## Supplementary Tables 1-11 for "Transcriptome- and proteome-wide Mendelian randomization to prioritize therapeutic targets for coronary heart disease" (part 13 of 33)

### Sheet: ST2 (continued)
List of cis-eQTL instruments derived from GTEx transcriptomic data
ENSG00000141391	Artery_Tibial	PRELID3A	18	12439062	C	A	0.910099	0.0398282	0.0029	0.0055
ENSG00000141391	Stomach	PRELID3A	18	12438519	G	C	0.396834	0.054823	0.0035	0.0055
ENSG00000141391	Colon_Transverse	PRELID3A	18	12439062	C	A	0.70969	0.0436954	0.0029	0.0055
ENSG00000141391	Thyroid	PRELID3A	18	12439062	C	A	0.937943	0.0424344	0.0029	0.0055
ENSG00000141391	Brain_Cerebellum	PRELID3A	18	12437424	T	C	0.588097	0.0747899	0.0045	0.0055
ENSG00000141391	Prostate	PRELID3A	18	12439062	C	A	0.828074	0.0712197	0.0029	0.0055
ENSG00000141391	Pituitary	PRELID3A	18	12439062	C	A	0.652904	0.0579462	0.0029	0.0055
ENSG00000141391	Artery_Tibial	PRELID3A	18	12407916	T	G	0.311869	0.0359738	0.0084	0.0051
ENSG00000141391	Adipose_Visceral_Omentum	PRELID3A	18	12437424	T	C	0.70953	0.0442198	0.0045	0.0055
ENSG00000141391	Cells_Cultured_fibroblasts	PRELID3A	18	12437424	T	C	0.52096	0.0497983	0.0045	0.0055
ENSG00000141391	Skin_Not_Sun_Exposed_Suprapubic	PRELID3A	18	12438519	G	C	0.601717	0.0489418	0.0035	0.0055
ENSG00000141391	Ovary	PRELID3A	18	12439062	C	A	0.817081	0.0819298	0.0029	0.0055
ENSG00000141391	Liver	PRELID3A	18	12439062	C	A	0.640395	0.10253	0.0029	0.0055
ENSG00000141391	Brain_Cortex	PRELID3A	18	12438519	G	C	0.515372	0.0707556	0.0035	0.0055
ENSG00000141391	Heart_Atrial_Appendage	PRELID3A	18	12438519	G	C	0.543519	0.0606305	0.0035	0.0055
ENSG00000141391	Esophagus_Mucosa	PRELID3A	18	12439062	C	A	0.739757	0.0523592	0.0029	0.0055
ENSG00000141391	Colon_Sigmoid	PRELID3A	18	12439062	C	A	0.838322	0.0476637	0.0029	0.0055
ENSG00000141391	Vagina	PRELID3A	18	12439062	C	A	0.766127	0.0773638	0.0029	0.0055
ENSG00000141391	Skin_Sun_Exposed_Lower_leg	PRELID3A	18	12439062	C	A	0.61454	0.0489284	0.0029	0.0055
ENSG00000141391	Muscle_Skeletal	PRELID3A	18	12439062	C	A	0.345366	0.0539392	0.0029	0.0055
ENSG00000141391	Spleen	PRELID3A	18	12439062	C	A	0.805541	0.0877759	0.0029	0.0055
ENSG00000141391	Heart_Left_Ventricle	PRELID3A	18	12467232	A	G	0.605738	0.0693631	0.0048	0.0053
ENSG00000141391	Artery_Aorta	PRELID3A	18	12407916	T	G	0.252998	0.0392063	0.0084	0.0051
ENSG00000141391	Thyroid	PRELID3A	18	12413985	T	G	-0.201572	0.0285528	-0.0024	0.0036
ENSG00000141391	Pancreas	PRELID3A	18	12444107	C	T	0.734387	0.0864821	0.0031	0.0054
ENSG00000141391	Artery_Coronary	PRELID3A	18	12439062	C	A	0.896131	0.0823006	0.0029	0.0055
ENSG00000141391	Breast_Mammary_Tissue	PRELID3A	18	12438519	G	C	0.858973	0.056829	0.0035	0.0055
ENSG00000141391	Minor_Salivary_Gland	PRELID3A	18	12467232	A	G	0.906922	0.125248	0.0048	0.0053
ENSG00000141391	Brain_Nucleus_accumbens_basal_ganglia	PRELID3A	18	12438519	G	C	0.395947	0.0658874	0.0035	0.0055
ENSG00000141391	Esophagus_Gastroesophageal_Junction	PRELID3A	18	12439062	C	A	1.01392	0.0522034	0.0029	0.0055
ENSG00000141391	Brain_Caudate_basal_ganglia	PRELID3A	18	12439062	C	A	0.552268	0.0866281	0.0029	0.0055
ENSG00000141391	Small_Intestine_Terminal_Ileum	PRELID3A	18	12439062	C	A	0.693698	0.0849413	0.0029	0.0055
ENSG00000101166	Artery_Tibial	PRELID3B	20	57607645	C	G	0.165051	0.02879	-0.004	0.0044
ENSG00000101166	Skin_Sun_Exposed_Lower_leg	PRELID3B	20	57609590	G	A	-0.109318	0.0170677	-0.0052	0.0038
ENSG00000101166	Cells_Cultured_fibroblasts	PRELID3B	20	57607668	T	C	-0.138117	0.016461	-0.0053	0.0038
ENSG00000101166	Artery_Tibial	PRELID3B	20	57640422	A	G	-0.150064	0.0222821	-0.0039	0.0047
ENSG00000101166	Artery_Aorta	PRELID3B	20	57606791	T	C	-0.185587	0.0210279	-0.0054	0.0038
ENSG00000101166	Pituitary	PRELID3B	20	57657429	C	T	-0.491943	0.0775083	-0.0047	0.0037
ENSG00000101166	Adipose_Visceral_Omentum	PRELID3B	20	57608406	A	AAAATC	0.177294	0.0219801	-0.0002	0.0058
ENSG00000101166	Muscle_Skeletal	PRELID3B	20	57608406	A	AAAATC	0.220343	0.0254957	-0.0002	0.0058
ENSG00000101166	Nerve_Tibial	PRELID3B	20	57608406	A	AAAATC	0.178161	0.0220865	-0.0002	0.0058
ENSG00000101166	Cells_Cultured_fibroblasts	PRELID3B	20	57608406	A	AAAATC	0.12261	0.0195598	-0.0002	0.0058
ENSG00000101166	Breast_Mammary_Tissue	PRELID3B	20	57609055	G	A	0.163118	0.0262164	-0.003	0.0047
ENSG00000101166	Thyroid	PRELID3B	20	57608406	A	AAAATC	0.141914	0.0249685	-0.0002	0.0058
ENSG00000101166	Adipose_Subcutaneous	PRELID3B	20	57608406	A	AAAATC	0.238047	0.020724	-0.0002	0.0058
ENSG00000188783	Cells_Cultured_fibroblasts	PRELP	1	203437704	C	T	-0.146771	0.0244047	0	0.0038
ENSG00000188783	Esophagus_Muscularis	PRELP	1	203449615	G	A	0.22708	0.0314655	0.0062	0.0049
ENSG00000085377	Skin_Not_Sun_Exposed_Suprapubic	PREP	6	105842817	G	GTTTGGGACA	-0.20932	0.0260305	-0.015	0.0065
ENSG00000085377	Esophagus_Mucosa	PREP	6	105783150	C	A	-0.177492	0.0286939	-0.0043	0.0045
ENSG00000085377	Liver	PREP	6	105849211	T	G	-0.581929	0.0895288	-0.0076	0.0084
ENSG00000085377	Minor_Salivary_Gland	PREP	6	105823966	G	A	-0.428926	0.073351	-0.0087	0.0045
ENSG00000085377	Skin_Sun_Exposed_Lower_leg	PREP	6	105825799	A	G	-0.17714	0.019961	-0.0086	0.0045
ENSG00000138078	Thyroid	PREPL	2	44541706	C	G	0.185241	0.0319209	-0.0142	0.0045
ENSG00000138078	Brain_Cerebellum	PREPL	2	44543023	C	G	-0.361783	0.0519436	-0.0064	0.0063
ENSG00000138078	Artery_Tibial	PREPL	2	44571215	C	CAAT	0.140732	0.0221706	-0.0072	0.0054
ENSG00000138078	Esophagus_Muscularis	PREPL	2	44611086	T	G	0.168473	0.0286703	-0.0089	0.0039
ENSG00000138078	Adrenal_Gland	PREPL	2	44569474	A	G	0.305032	0.044338	-0.0044	0.0042
ENSG00000138078	Colon_Sigmoid	PREPL	2	44661817	A	G	0.326753	0.0395062	-0.0102	0.004
ENSG00000138078	Brain_Hypothalamus	PREPL	2	43785004	A	G	-0.552646	0.0906658	0.0238	0.0198
ENSG00000138078	Esophagus_Gastroesophageal_Junction	PREPL	2	44578898	C	T	0.200021	0.0347116	-0.006	0.0038
ENSG00000124126	Muscle_Skeletal	PREX1	20	47344233	T	C	-0.391872	0.052662	0.0228	0.0066
ENSG00000124126	Muscle_Skeletal	PREX1	20	47253487	C	T	0.188006	0.0295723	0.0143	0.0037
ENSG00000124126	Artery_Tibial	PREX1	20	47261017	C	T	0.317472	0.0363991	0.0236	0.0041
ENSG00000124126	Whole_Blood	PREX1	20	47243266	T	TG	-0.526318	0.0517094	-0.0037	0.0353
ENSG00000124126	Lung	PREX1	20	47351914	C	G	-0.234716	0.0369292	-0.0093	0.0056
ENSG00000124126	Prostate	PREX1	20	47341907	T	C	0.334891	0.0535748	0.0198	0.0041
ENSG00000124126	Artery_Aorta	PREX1	20	47320829	G	A	0.406969	0.0404047	0.0229	0.0042
ENSG00000124126	Brain_Cerebellum	PREX1	20	47367991	C	T	0.195277	0.0301085	0.0069	0.0037
ENSG00000124126	Muscle_Skeletal	PREX1	20	47481726	G	T	0.228937	0.0362394	-0.0185	0.004
ENSG00000124126	Artery_Tibial	PREX1	20	47340117	G	A	-0.32504	0.0331257	0.0058	0.0039
ENSG00000124126	Thyroid	PREX1	20	47351914	C	G	-0.214677	0.0372553	-0.0093	0.0056
ENSG00000124126	Cells_Cultured_fibroblasts	PREX1	20	47365805	C	T	-0.734465	0.129683	-0.0221	0.018
ENSG00000124126	Esophagus_Muscularis	PREX1	20	47326000	A	G	-0.215593	0.0328861	-0.008	0.0046
ENSG00000046889	Nerve_Tibial	PREX2	8	68776714	T	C	-0.161251	0.0248677	0.0021	0.0038
ENSG00000046889	Testis	PREX2	8	68868726	G	T	-0.368039	0.0531613	0.0008	0.0042
ENSG00000046889	Artery_Tibial	PREX2	8	68874219	G	A	-0.542792	0.041684	0.0001	0.0041
ENSG00000046889	Artery_Aorta	PREX2	8	68897141	T	A	-0.49952	0.049182	-0.0007	0.0041
ENSG00000180644	Minor_Salivary_Gland	PRF1	10	72012420	C	T	1.24902	0.204668	0.0007	0.0138
ENSG00000186652	Skin_Sun_Exposed_Lower_leg	PRG2	11	57164154	C	T	-0.219284	0.0295023	0.0033	0.006
ENSG00000186652	Nerve_Tibial	PRG2	11	57166969	T	C	-0.376196	0.0375523	0.0036	0.006
ENSG00000186652	Thyroid	PRG2	11	57166661	C	T	-0.162663	0.0290256	-0.0016	0.0038
ENSG00000186652	Breast_Mammary_Tissue	PRG2	11	57164154	C	T	-0.391975	0.0502189	0.0033	0.006
ENSG00000186652	Skin_Not_Sun_Exposed_Suprapubic	PRG2	11	57193918	A	G	0.191914	0.0282549	-0.003	0.0042
ENSG00000186652	Thyroid	PRG2	11	57200414	C	T	-0.238706	0.0314969	-0.0024	0.0045
ENSG00000186652	Esophagus_Mucosa	PRG2	11	57193795	G	C	-0.230977	0.0409562	-0.0018	0.0053
ENSG00000186652	Cells_Cultured_fibroblasts	PRG2	11	57160186	C	T	-0.44737	0.0513096	0.0034	0.006
ENSG00000186652	Liver	PRG2	11	57164280	C	T	-0.568115	0.0811888	0.0037	0.006
ENSG00000186652	Thyroid	PRG2	11	57164154	C	T	-0.395312	0.0411039	0.0033	0.006
ENSG00000186652	Adipose_Subcutaneous	PRG2	11	57164154	C	T	-0.27785	0.0310519	0.0033	0.006
ENSG00000186652	Adipose_Visceral_Omentum	PRG2	11	57143463	G	T	0.345657	0.045742	-0.0024	0.0061
ENSG00000186652	Skin_Sun_Exposed_Lower_leg	PRG2	11	57194848	C	G	0.190748	0.0197522	-0.0041	0.0042
ENSG00000186652	Stomach	PRG2	11	57208915	T	C	-0.407711	0.0611271	0.0009	0.0062
ENSG00000186652	Esophagus_Mucosa	PRG2	11	57164154	C	T	-0.331081	0.0473298	0.0033	0.006
ENSG00000186652	Skin_Not_Sun_Exposed_Suprapubic	PRG2	11	57160186	C	T	-0.362246	0.0431867	0.0034	0.006
ENSG00000186652	Artery_Tibial	PRG2	11	57143463	G	T	0.290373	0.0387693	-0.0024	0.0061
ENSG00000186652	Esophagus_Muscularis	PRG2	11	57160186	C	T	-0.372023	0.0470848	0.0034	0.006
ENSG00000116690	Heart_Left_Ventricle	PRG4	1	186191773	A	G	0.48759	0.0698749	0.0016	0.0045
ENSG00000116690	Brain_Cerebellum	PRG4	1	186379265	A	G	-0.438345	0.0757894	-0.0013	0.0042
ENSG00000116690	Testis	PRG4	1	186244372	G	A	0.387588	0.0624821	-0.0053	0.004
ENSG00000116690	Artery_Tibial	PRG4	1	186128036	T	G	-0.344827	0.0497258	0.0071	0.0058
ENSG00000231887	Whole_Blood	PRH1	12	11032650	T	TA	0.356095	0.0619828	0.0091	0.0087
ENSG00000231887	Whole_Blood	PRH1	12	11328653	T	C	-0.434806	0.043092	-0.0121	0.0038
ENSG00000231887	Small_Intestine_Terminal_Ileum	PRH1	12	11026969	A	C	-1.17681	0.0862409	-0.012	0.0037
ENSG00000231887	Breast_Mammary_Tissue	PRH1	12	11323939	C	G	-0.524502	0.0474732	-0.0108	0.0038
ENSG00000231887	Cells_EBV-transformed_lymphocytes	PRH1	12	11287989	T	G	0.550899	0.0910812	0.0043	0.0044
ENSG00000231887	Artery_Aorta	PRH1	12	11010067	C	T	-0.520722	0.0629966	-0.0115	0.0051
ENSG00000231887	Testis	PRH1	12	11013304	T	A	-0.300139	0.0374293	0.0066	0.0042
ENSG00000231887	Brain_Cerebellar_Hemisphere	PRH1	12	11323939	C	G	-0.742022	0.0654676	-0.0108	0.0038
ENSG00000231887	Lung	PRH1	12	11013739	T	G	-0.524808	0.0581584	-0.0115	0.005
ENSG00000231887	Artery_Tibial	PRH1	12	11286790	C	A	0.251136	0.0422157	0.0011	0.0041
ENSG00000231887	Lung	PRH1	12	11324176	A	C	-0.622147	0.0440308	-0.012	0.0038
ENSG00000231887	Artery_Aorta	PRH1	12	11048849	A	G	-0.627406	0.0464902	-0.012	0.0037
ENSG00000231887	Brain_Cortex	PRH1	12	11010067	C	T	-0.625853	0.0887393	-0.0115	0.0051
ENSG00000231887	Brain_Putamen_basal_ganglia	PRH1	12	11043966	A	T	-0.778564	0.086348	-0.012	0.0037
ENSG00000231887	Thyroid	PRH1	12	11260375	C	A	-0.503613	0.0419002	-0.0042	0.0043
ENSG00000231887	Esophagus_Gastroesophageal_Junction	PRH1	12	11323939	C	G	-0.666426	0.0540684	-0.0108	0.0038
ENSG00000231887	Prostate	PRH1	12	11032699	TA	T	-1.13277	0.0750469	-0.0097	0.0053
ENSG00000231887	Liver	PRH1	12	11337456	AACAAAC	A	-0.656821	0.0660318	-0.0141	0.0065
ENSG00000231887	Brain_Cortex	PRH1	12	11010300	G	A	-0.508568	0.06808	-0.0122	0.0038
ENSG00000231887	Skin_Sun_Exposed_Lower_leg	PRH1	12	11323939	C	G	-0.557046	0.041697	-0.0108	0.0038
ENSG00000231887	Brain_Cerebellum	PRH1	12	11324176	A	C	-0.863545	0.0658806	-0.012	0.0038
ENSG00000231887	Artery_Tibial	PRH1	12	11347203	G	A	-0.428483	0.046317	-0.0116	0.0038
ENSG00000231887	Colon_Transverse	PRH1	12	11023567	G	A	-0.627446	0.0671106	-0.0117	0.005
ENSG00000231887	Stomach	PRH1	12	11300493	T	C	0.366378	0.0640693	-0.003	0.0045
ENSG00000231887	Stomach	PRH1	12	11323939	C	G	-0.814641	0.0617669	-0.0108	0.0038
ENSG00000231887	Brain_Frontal_Cortex_BA9	PRH1	12	11010067	C	T	-1.00387	0.107711	-0.0115	0.0051
ENSG00000231887	Small_Intestine_Terminal_Ileum	PRH1	12	11013304	T	A	-0.563862	0.0879703	0.0066	0.0042
ENSG00000231887	Artery_Coronary	PRH1	12	11048849	A	G	-0.620268	0.0687922	-0.012	0.0037
ENSG00000231887	Heart_Left_Ventricle	PRH1	12	11013739	T	G	-0.428362	0.0668287	-0.0115	0.005
ENSG00000231887	Brain_Caudate_basal_ganglia	PRH1	12	11351211	C	A	-0.615285	0.085439	-0.0116	0.0038
ENSG00000231887	Brain_Cerebellum	PRH1	12	11010067	C	T	-0.505523	0.0844193	-0.0115	0.0051
ENSG00000231887	Skin_Not_Sun_Exposed_Suprapubic	PRH1	12	11017689	CA	C	-0.470241	0.0493226	-0.0057	0.0073
ENSG00000231887	Brain_Amygdala	PRH1	12	11311787	T	C	-1.00859	0.119138	-0.0128	0.0051
ENSG00000231887	Esophagus_Muscularis	PRH1	12	11324176	A	C	-0.543926	0.0425839	-0.012	0.0038
ENSG00000231887	Heart_Left_Ventricle	PRH1	12	11347203	G	A	-0.671831	0.0529161	-0.0116	0.0038
ENSG00000231887	Esophagus_Muscularis	PRH1	12	11010067	C	T	-0.512876	0.0531917	-0.0115	0.0051
ENSG00000231887	Colon_Transverse	PRH1	12	11198196	T	C	-0.494102	0.0612843	-0.0039	0.0042
ENSG00000231887	Brain_Hypothalamus	PRH1	12	11020296	T	C	-0.528284	0.0809209	-0.0122	0.0037
ENSG00000231887	Kidney_Cortex	PRH1	12	11090077	T	G	-0.990632	0.12634	-0.012	0.0037
ENSG00000231887	Muscle_Skeletal	PRH1	12	11044252	C	CTTG	-0.670371	0.044349	-0.0082	0.005
ENSG00000231887	Prostate	PRH1	12	11015581	T	C	-0.522434	0.0825345	0.0063	0.0042
ENSG00000231887	Heart_Atrial_Appendage	PRH1	12	11012676	C	A	-0.607803	0.0730758	-0.0122	0.0051
ENSG00000231887	Nerve_Tibial	PRH1	12	10987563	C	G	-0.4503	0.0628382	-0.0096	0.0057
ENSG00000231887	Nerve_Tibial	PRH1	12	11323939	C	G	-0.675238	0.0452929	-0.0108	0.0038
ENSG00000231887	Ovary	PRH1	12	11052483	G	A	-0.849842	0.0693875	-0.012	0.0037
ENSG00000231887	Colon_Sigmoid	PRH1	12	11323939	C	G	-0.720809	0.0572447	-0.0108	0.0038
ENSG00000231887	Brain_Substantia_nigra	PRH1	12	11328653	T	C	-0.660583	0.0968623	-0.0121	0.0038
ENSG00000231887	Pancreas	PRH1	12	11033984	C	A	-0.65998	0.0643823	-0.0111	0.0038
ENSG00000231887	Colon_Sigmoid	PRH1	12	11017689	CA	C	-0.594075	0.0719835	-0.0057	0.0073
ENSG00000231887	Artery_Tibial	PRH1	12	11017689	CA	C	-0.868717	0.0613032	-0.0057	0.0073
ENSG00000231887	Brain_Nucleus_accumbens_basal_ganglia	PRH1	12	11349148	C	T	-0.581109	0.0941782	-0.005	0.0044
ENSG00000231887	Esophagus_Gastroesophageal_Junction	PRH1	12	11012676	C	A	-0.466283	0.0705975	-0.0122	0.0051
ENSG00000231887	Spleen	PRH1	12	11044252	C	CTTG	-1.01467	0.0750546	-0.0082	0.005
ENSG00000231887	Stomach	PRH1	12	11023567	G	A	-0.501438	0.068341	-0.0117	0.005
ENSG00000231887	Skin_Sun_Exposed_Lower_leg	PRH1	12	11017689	CA	C	-0.480468	0.0534868	-0.0057	0.0073
ENSG00000231887	Thyroid	PRH1	12	11341521	T	C	-0.316839	0.0395882	-0.0059	0.004
ENSG00000231887	Cells_Cultured_fibroblasts	PRH1	12	11331094	C	T	-0.333477	0.0507586	-0.0121	0.0038
ENSG00000231887	Skin_Not_Sun_Exposed_Suprapubic	PRH1	12	11323939	C	G	-0.747219	0.0419934	-0.0108	0.0038
ENSG00000231887	Brain_Caudate_basal_ganglia	PRH1	12	10997125	G	C	-0.736296	0.115482	-0.0096	0.0056
ENSG00000231887	Heart_Atrial_Appendage	PRH1	12	11324176	A	C	-0.546521	0.0570869	-0.012	0.0038
ENSG00000231887	Cells_Cultured_fibroblasts	PRH1	12	11012676	C	A	-0.772357	0.0651742	-0.0122	0.0051
ENSG00000231887	Breast_Mammary_Tissue	PRH1	12	11258511	A	C	0.280138	0.0423586	0.0027	0.004
ENSG00000231887	Breast_Mammary_Tissue	PRH1	12	11013739	T	G	-0.609487	0.0629818	-0.0115	0.005
ENSG00000231887	Adipose_Subcutaneous	PRH1	12	11023567	G	A	-0.4752	0.0532194	-0.0117	0.005
ENSG00000231887	Brain_Spinal_cord_cervical_c-1	PRH1	12	11020296	T	C	-0.606809	0.100432	-0.0122	0.0037
ENSG00000231887	Adipose_Subcutaneous	PRH1	12	11323939	C	G	-0.692556	0.042711	-0.0108	0.0038
ENSG00000231887	Brain_Hippocampus	PRH1	12	11351211	C	A	-0.550418	0.0828309	-0.0116	0.0038
ENSG00000231887	Adipose_Visceral_Omentum	PRH1	12	11040330	C	T	-0.435234	0.0530706	0.0067	0.0042
ENSG00000231887	Brain_Cerebellar_Hemisphere	PRH1	12	11012676	C	A	-0.602142	0.0883599	-0.0122	0.0051
ENSG00000231887	Adrenal_Gland	PRH1	12	11026969	A	C	-1.03874	0.0811199	-0.012	0.0037
ENSG00000231887	Adipose_Visceral_Omentum	PRH1	12	11044252	C	CTTG	-0.940885	0.055936	-0.0082	0.005
ENSG00000231887	Adrenal_Gland	PRH1	12	11013304	T	A	-0.873596	0.104205	0.0066	0.0042
ENSG00000231887	Vagina	PRH1	12	11323939	C	G	-0.766915	0.0728932	-0.0108	0.0038
ENSG00000231887	Skin_Not_Sun_Exposed_Suprapubic	PRH1	12	11134494	G	A	0.292261	0.0496724	-0.0048	0.0045
ENSG00000231887	Uterus	PRH1	12	11324176	A	C	-0.841467	0.0818671	-0.012	0.0038
ENSG00000231887	Brain_Anterior_cingulate_cortex_BA24	PRH1	12	11012676	C	A	-1.17444	0.111429	-0.0122	0.0051
ENSG00000231887	Thyroid	PRH1	12	11023567	G	A	-0.540237	0.0434033	-0.0117	0.005
ENSG00000231887	Esophagus_Mucosa	PRH1	12	11323939	C	G	-0.533572	0.0460501	-0.0108	0.0038
ENSG00000231887	Testis	PRH1	12	11048849	A	G	-0.199774	0.0286822	-0.012	0.0037
ENSG00000231887	Minor_Salivary_Gland	PRH1	12	11323939	C	G	-0.780337	0.0737067	-0.0108	0.0038
ENSG00000134551	Nerve_Tibial	PRH2	12	11028507	G	A	0.588722	0.0535506	-0.0123	0.0037
ENSG00000134551	Testis	PRH2	12	11033984	C	A	0.717821	0.0557991	-0.0111	0.0038
ENSG00000134551	Brain_Spinal_cord_cervical_c-1	PRH2	12	11028507	G	A	0.70959	0.106969	-0.0123	0.0037
ENSG00000134551	Brain_Hippocampus	PRH2	12	11010300	G	A	0.603154	0.0925094	-0.0122	0.0038
ENSG00000134551	Thyroid	PRH2	12	11028507	G	A	0.549043	0.0543366	-0.0123	0.0037
ENSG00000134551	Pituitary	PRH2	12	11043966	A	T	0.779177	0.0663563	-0.012	0.0037
ENSG00000139174	Brain_Cerebellum	PRICKLE1	12	42853084	A	C	0.569943	0.0838053	-0.0064	0.0046
ENSG00000139174	Whole_Blood	PRICKLE1	12	43102243	A	G	0.243967	0.043633	-0.0043	0.0043
ENSG00000163637	Skin_Not_Sun_Exposed_Suprapubic	PRICKLE2	3	64097176	C	G	0.219375	0.0333558	-0.0026	0.0037
ENSG00000163637	Skin_Sun_Exposed_Lower_leg	PRICKLE2	3	64107627	T	C	0.243612	0.0292583	0.0064	0.0037
ENSG00000163637	Stomach	PRICKLE2	3	64427611	C	A	0.338895	0.0288659	-0.0009	0.0039
ENSG00000163637	Cells_Cultured_fibroblasts	PRICKLE2	3	64141653	G	C	-0.15229	0.0227758	-0.0016	0.0038
ENSG00000163637	Liver	PRICKLE2	3	64252968	G	A	0.463046	0.0718824	-0.0039	0.0045
ENSG00000163637	Pancreas	PRICKLE2	3	64427611	C	A	0.566312	0.0494944	-0.0009	0.0039
ENSG00000163637	Thyroid	PRICKLE2	3	64145165	T	C	-0.350361	0.032895	-0.0015	0.0038
ENSG00000163637	Pancreas	PRICKLE2	3	64165770	G	A	-0.369939	0.0610083	-0.0054	0.0044
ENSG00000163637	Adrenal_Gland	PRICKLE2	3	64144119	C	CAT	1.4004	0.223918	-0.0764	0.0321
ENSG00000163637	Nerve_Tibial	PRICKLE2	3	64144119	C	CAT	1.26483	0.16502	-0.0764	0.0321
ENSG00000163637	Thyroid	PRICKLE2	3	64144119	C	CAT	1.30159	0.152245	-0.0764	0.0321
ENSG00000278224	Adipose_Subcutaneous	PRICKLE4	6	41750351	T	C	0.342428	0.0468706	-0.0058	0.0042
ENSG00000278224	Adipose_Visceral_Omentum	PRICKLE4	6	41856002	G	A	0.314308	0.048261	-0.0061	0.0042
ENSG00000278224	Cells_Cultured_fibroblasts	PRICKLE4	6	41782107	C	T	0.761625	0.0584967	-0.0055	0.0042
ENSG00000278224	Nerve_Tibial	PRICKLE4	6	41782107	C	T	0.335455	0.0434596	-0.0055	0.0042
ENSG00000278224	Esophagus_Muscularis	PRICKLE4	6	41893323	A	G	0.216758	0.0373763	0.0057	0.0037
ENSG00000278224	Skin_Sun_Exposed_Lower_leg	PRICKLE4	6	41748263	T	C	0.314908	0.0534606	-0.0061	0.0043
ENSG00000278224	Skin_Not_Sun_Exposed_Suprapubic	PRICKLE4	6	41748263	T	C	0.399988	0.0582663	-0.0061	0.0043
ENSG00000278224	Muscle_Skeletal	PRICKLE4	6	41821137	A	G	0.329436	0.0531347	-0.0061	0.0045
ENSG00000198056	Skin_Not_Sun_Exposed_Suprapubic	PRIM1	12	57146069	G	T	-0.293065	0.046816	0.0171	0.0059
ENSG00000198056	Brain_Cerebellum	PRIM1	12	57146069	G	T	-0.595427	0.0692586	0.0171	0.0059
ENSG00000198056	Lung	PRIM1	12	57146069	G	T	-0.20699	0.0371812	0.0171	0.0059
ENSG00000198056	Esophagus_Gastroesophageal_Junction	PRIM1	12	57146069	G	T	-0.463523	0.0700676	0.0171	0.0059
ENSG00000198056	Esophagus_Mucosa	PRIM1	12	57146069	G	T	-0.232188	0.0265121	0.0171	0.0059
ENSG00000198056	Artery_Aorta	PRIM1	12	57146069	G	T	-0.414047	0.0610543	0.0171	0.0059
ENSG00000198056	Skin_Sun_Exposed_Lower_leg	PRIM1	12	57116249	A	G	-0.288252	0.0494858	0.017	0.0075
ENSG00000198056	Esophagus_Muscularis	PRIM1	12	57146069	G	T	-0.349345	0.0599718	0.0171	0.0059
ENSG00000146143	Prostate	PRIM2	6	57206129	G	A	0.484295	0.0681736	-0.0005	0.0069
ENSG00000175785	Artery_Aorta	PRIMA1	14	94328789	T	A	0.247797	0.0370982	0.0078	0.0037
ENSG00000164306	Brain_Cerebellum	PRIMPOL	4	185571557	T	C	0.41597	0.0627303	0.0048	0.004
ENSG00000164306	Skin_Sun_Exposed_Lower_leg	PRIMPOL	4	185579788	A	G	0.402781	0.0397155	-0.0002	0.0056
ENSG00000164306	Small_Intestine_Terminal_Ileum	PRIMPOL	4	185570433	A	G	-1.10606	0.190169	0.0403	0.0399
ENSG00000164306	Artery_Aorta	PRIMPOL	4	185570433	A	G	-1.10844	0.158009	0.0403	0.0399
ENSG00000164306	Brain_Cortex	PRIMPOL	4	185571557	T	C	0.429241	0.0589576	0.0048	0.004
ENSG00000164306	Artery_Tibial	PRIMPOL	4	185570899	C	T	-0.778651	0.112327	0.0533	0.0401
ENSG00000164306	Esophagus_Mucosa	PRIMPOL	4	185577450	T	C	0.339889	0.0473927	-0.0002	0.0056
ENSG00000164306	Heart_Atrial_Appendage	PRIMPOL	4	185571776	T	C	0.405776	0.0653133	0.0017	0.0056
ENSG00000164306	Muscle_Skeletal	PRIMPOL	4	185571557	T	C	0.258021	0.035153	0.0048	0.004
ENSG00000164306	Heart_Left_Ventricle	PRIMPOL	4	185573937	G	A	-0.2524	0.0440006	-0.0047	0.0041
ENSG00000164306	Cells_Cultured_fibroblasts	PRIMPOL	4	185574415	A	G	0.393515	0.03921	0.0001	0.0056
ENSG00000164306	Artery_Tibial	PRIMPOL	4	185613603	GGGAGACA	G	-0.591693	0.102029	-0.0085	0.0849
ENSG00000164306	Brain_Cerebellar_Hemisphere	PRIMPOL	4	185571557	T	C	0.544482	0.0656391	0.0048	0.004
ENSG00000164306	Cells_EBV-transformed_lymphocytes	PRIMPOL	4	185607351	C	T	0.65955	0.10009	0.002	0.0054
ENSG00000164306	Adipose_Visceral_Omentum	PRIMPOL	4	185579788	A	G	0.420179	0.0547128	-0.0002	0.0056
ENSG00000164306	Skin_Not_Sun_Exposed_Suprapubic	PRIMPOL	4	185571123	T	C	0.39196	0.039351	0.0003	0.0055
ENSG00000164306	Artery_Aorta	PRIMPOL	4	185571123	T	C	0.370858	0.0532082	0.0003	0.0055
ENSG00000164306	Breast_Mammary_Tissue	PRIMPOL	4	185600772	C	T	0.45818	0.0533245	0.0016	0.0054
ENSG00000164306	Brain_Frontal_Cortex_BA9	PRIMPOL	4	185577450	T	C	0.540841	0.0880355	-0.0002	0.0056
ENSG00000164306	Brain_Hypothalamus	PRIMPOL	4	185584967	A	AT	-0.41824	0.0684863	-0.0001	0.0056
ENSG00000164306	Nerve_Tibial	PRIMPOL	4	185571123	T	C	0.393471	0.0407203	0.0003	0.0055
ENSG00000164306	Stomach	PRIMPOL	4	185579788	A	G	0.450482	0.0649768	-0.0002	0.0056
ENSG00000164306	Thyroid	PRIMPOL	4	185608591	C	T	-0.40293	0.0438762	-0.001	0.0055
ENSG00000164306	Nerve_Tibial	PRIMPOL	4	185614012	T	C	-0.695077	0.087614	-0.0036	0.053
ENSG00000164306	Adipose_Subcutaneous	PRIMPOL	4	185740215	T	C	-0.601034	0.107746	0.076	0.0604
ENSG00000164306	Esophagus_Muscularis	PRIMPOL	4	185571123	T	C	0.367608	0.0467515	0.0003	0.0055
ENSG00000164306	Colon_Transverse	PRIMPOL	4	185561827	T	C	0.314053	0.0557766	-0.0027	0.0054
ENSG00000164306	Adipose_Subcutaneous	PRIMPOL	4	185571123	T	C	0.49483	0.0425999	0.0003	0.0055
ENSG00000164306	Esophagus_Gastroesophageal_Junction	PRIMPOL	4	185594384	T	C	-0.403504	0.0569304	-0.0056	0.0058
ENSG00000132356	Muscle_Skeletal	PRKAA1	5	40810426	A	C	0.145301	0.0221178	0.0004	0.0044
ENSG00000132356	Heart_Left_Ventricle	PRKAA1	5	40798974	T	C	0.147307	0.0237663	-0.0004	0.0042
ENSG00000162409	Spleen	PRKAA2	1	57126066	G	A	0.35539	0.0530677	-0.0025	0.0037
ENSG00000111725	Cells_Cultured_fibroblasts	PRKAB1	12	120109284	A	AGGCACCTCTTCACAGGAC	1.09777	0.0568954	0.0102	0.0109
ENSG00000111725	Liver	PRKAB1	12	120109284	A	AGGCACCTCTTCACAGGAC	1.01558	0.103385	0.0102	0.0109
ENSG00000111725	Minor_Salivary_Gland	PRKAB1	12	120146925	A	G	1.1549	0.188808	0.0108	0.0072
ENSG00000111725	Nerve_Tibial	PRKAB1	12	120109284	A	AGGCACCTCTTCACAGGAC	0.269464	0.0428202	0.0102	0.0109
ENSG00000111725	Heart_Left_Ventricle	PRKAB1	12	120146925	A	G	0.395417	0.0692609	0.0108	0.0072
ENSG00000111725	Muscle_Skeletal	PRKAB1	12	120109284	A	AGGCACCTCTTCACAGGAC	0.288389	0.0374164	0.0102	0.0109
ENSG00000111725	Skin_Sun_Exposed_Lower_leg	PRKAB1	12	120109284	A	AGGCACCTCTTCACAGGAC	0.629425	0.0493003	0.0102	0.0109
ENSG00000111725	Nerve_Tibial	PRKAB1	12	120105740	A	C	-0.283598	0.0238799	0.0156	0.004
ENSG00000111725	Adipose_Visceral_Omentum	PRKAB1	12	120105740	A	C	-0.285385	0.0392441	0.0156	0.004
ENSG00000111725	Pancreas	PRKAB1	12	120146925	A	G	0.507722	0.0808001	0.0108	0.0072
ENSG00000111725	Esophagus_Muscularis	PRKAB1	12	120097006	G	T	-0.132101	0.0232458	0.0158	0.004
ENSG00000111725	Cells_EBV-transformed_lymphocytes	PRKAB1	12	120094699	A	C	-0.470165	0.0792306	0.0159	0.0041
ENSG00000111725	Cells_EBV-transformed_lymphocytes	PRKAB1	12	120146925	A	G	1.40646	0.152891	0.0108	0.0072
ENSG00000111725	Cells_Cultured_fibroblasts	PRKAB1	12	120098008	G	A	-0.23706	0.0391994	0.0064	0.0047
ENSG00000111725	Adipose_Subcutaneous	PRKAB1	12	120109284	A	AGGCACCTCTTCACAGGAC	0.653162	0.0568132	0.0102	0.0109
ENSG00000111725	Skin_Not_Sun_Exposed_Suprapubic	PRKAB1	12	120109284	A	AGGCACCTCTTCACAGGAC	0.594976	0.0539255	0.0102	0.0109
ENSG00000111725	Whole_Blood	PRKAB1	12	120109284	A	AGGCACCTCTTCACAGGAC	0.553275	0.0525775	0.0102	0.0109
ENSG00000111725	Esophagus_Mucosa	PRKAB1	12	120109284	A	AGGCACCTCTTCACAGGAC	0.813873	0.0468595	0.0102	0.0109
ENSG00000111725	Colon_Transverse	PRKAB1	12	120109284	A	AGGCACCTCTTCACAGGAC	0.340016	0.0425223	0.0102	0.0109
ENSG00000111725	Artery_Tibial	PRKAB1	12	120109284	A	AGGCACCTCTTCACAGGAC	0.387022	0.0465798	0.0102	0.0109
ENSG00000111725	Artery_Aorta	PRKAB1	12	120113622	G	A	-0.266774	0.0394836	0.0157	0.0039
ENSG00000111725	Esophagus_Muscularis	PRKAB1	12	120109284	A	AGGCACCTCTTCACAGGAC	0.255185	0.0405313	0.0102	0.0109
ENSG00000111725	Adipose_Visceral_Omentum	PRKAB1	12	120109284	A	AGGCACCTCTTCACAGGAC	0.495443	0.0678956	0.0102	0.0109
ENSG00000111725	Whole_Blood	PRKAB1	12	120097006	G	T	-0.51378	0.0284919	0.0158	0.004
ENSG00000131791	Brain_Cerebellum	PRKAB2	1	146709784	T	C	-0.2792	0.039345	0.0027	0.0039
ENSG00000131791	Skin_Not_Sun_Exposed_Suprapubic	PRKAB2	1	146668894	C	T	-0.254514	0.0205304	-0.0011	0.0043
ENSG00000131791	Artery_Tibial	PRKAB2	1	146794091	A	G	-0.181979	0.0281748	-0.0052	0.0056
ENSG00000131791	Whole_Blood	PRKAB2	1	146559165	A	G	-0.181593	0.0225693	-0.0027	0.0043
ENSG00000131791	Liver	PRKAB2	1	146576094	A	C	-0.198409	0.0333174	-0.0018	0.0039
ENSG00000131791	Muscle_Skeletal	PRKAB2	1	146596306	C	T	-0.22573	0.0255311	-0.0006	0.0039
ENSG00000131791	Brain_Cerebellar_Hemisphere	PRKAB2	1	146628742	G	T	-0.271221	0.036085	0.0003	0.0039
ENSG00000131791	Testis	PRKAB2	1	146629400	G	GC	-0.226279	0.0296037	-0.0008	0.0062
ENSG00000131791	Skin_Sun_Exposed_Lower_leg	PRKAB2	1	146648224	T	C	-0.190207	0.0191502	-0.0034	0.0044
ENSG00000131791	Nerve_Tibial	PRKAB2	1	146629400	G	GC	-0.21207	0.0283861	-0.0008	0.0062
ENSG00000131791	Stomach	PRKAB2	1	146406852	A	G	0.339769	0.0529149	-0.0027	0.0071
ENSG00000131791	Cells_Cultured_fibroblasts	PRKAB2	1	146635840	T	C	-0.16382	0.0207976	0.0008	0.0039
ENSG00000072062	Esophagus_Mucosa	PRKACA	19	14213287	G	A	0.47632	0.0420553	0.0056	0.0056
ENSG00000142875	Artery_Tibial	PRKACB	1	84559358	G	T	-0.15781	0.0193169	-0.0103	0.0044
ENSG00000142875	Pancreas	PRKACB	1	84893103	C	G	0.327858	0.0424955	0.0036	0.0037
ENSG00000165059	Testis	PRKACG	9	71627525	T	G	0.451861	0.0266366	-0.0023	0.0045
ENSG00000165059	Testis	PRKACG	9	71631917	C	T	0.197103	0.0207285	-0.0004	0.0037
ENSG00000181929	Whole_Blood	PRKAG1	12	49412709	A	G	0.096785	0.0154532	-0.001	0.0038
ENSG00000181929	Cells_EBV-transformed_lymphocytes	PRKAG1	12	49412709	A	G	0.358905	0.0579303	-0.001	0.0038
ENSG00000181929	Testis	PRKAG1	12	49402393	C	G	-0.293244	0.0432801	0.0018	0.0038
ENSG00000181929	Muscle_Skeletal	PRKAG1	12	49411146	CCAT	C	-0.170477	0.0251349	0.0033	0.0053
ENSG00000181929	Cells_Cultured_fibroblasts	PRKAG1	12	49408440	T	A	0.187064	0.0255738	-0.0011	0.0038
ENSG00000106617	Esophagus_Muscularis	PRKAG2	7	151378505	G	A	-0.156213	0.0250163	0.0053	0.0037
ENSG00000106617	Thyroid	PRKAG2	7	151373943	C	G	0.289501	0.0448741	0.0041	0.0053
ENSG00000106617	Cells_Cultured_fibroblasts	PRKAG2	7	151377956	C	T	-0.194784	0.0321922	0.0057	0.0038
ENSG00000106617	Brain_Cerebellum	PRKAG2	7	151505676	G	GT	-0.504515	0.0777415	-0.0116	0.0061
ENSG00000108946	Adipose_Subcutaneous	PRKAR1A	17	66537374	T	G	0.155132	0.0264437	-0.0223	0.005
ENSG00000108946	Heart_Atrial_Appendage	PRKAR1A	17	66465580	T	C	-0.215398	0.0258203	0.0153	0.0042
ENSG00000108946	Artery_Tibial	PRKAR1A	17	66463985	T	C	-0.362302	0.0270518	0.0263	0.0046
ENSG00000108946	Cells_Cultured_fibroblasts	PRKAR1A	17	66508243	A	C	0.104315	0.0170931	-0.007	0.0042
ENSG00000108946	Muscle_Skeletal	PRKAR1A	17	66503642	C	A	-0.143617	0.0239582	-0.008	0.004
ENSG00000108946	Testis	PRKAR1A	17	66509143	T	C	-0.184225	0.0293183	0.0046	0.0044
ENSG00000108946	Minor_Salivary_Gland	PRKAR1A	17	66475417	A	G	0.734504	0.0873601	0.0098	0.0043
ENSG00000108946	Artery_Aorta	PRKAR1A	17	66466338	C	T	-0.239623	0.032095	0.0263	0.0046
ENSG00000108946	Artery_Tibial	PRKAR1A	17	66527834	C	T	-0.170779	0.0256872	0.0038	0.0045
ENSG00000108946	Whole_Blood	PRKAR1A	17	66581506	T	C	-0.0800607	0.0127151	-0.0032	0.0047
ENSG00000188191	Adipose_Visceral_Omentum	PRKAR1B	7	751220	A	G	0.235757	0.0312175	0.0062	0.0038
ENSG00000188191	Heart_Atrial_Appendage	PRKAR1B	7	751220	A	G	0.288853	0.0321881	0.0062	0.0038
ENSG00000188191	Artery_Coronary	PRKAR1B	7	751220	A	G	0.473749	0.0532229	0.0062	0.0038
ENSG00000188191	Muscle_Skeletal	PRKAR1B	7	763089	C	A	0.436557	0.0388619	-0.002	0.0052
ENSG00000188191	Brain_Cerebellum	PRKAR1B	7	751220	A	G	0.277004	0.0428588	0.0062	0.0038
ENSG00000188191	Breast_Mammary_Tissue	PRKAR1B	7	751220	A	G	0.190612	0.0296365	0.0062	0.0038
ENSG00000188191	Esophagus_Muscularis	PRKAR1B	7	690391	C	T	-0.483021	0.0521647	-0.0047	0.006
ENSG00000188191	Skin_Not_Sun_Exposed_Suprapubic	PRKAR1B	7	766982	A	C	-0.448864	0.035792	0.0076	0.0051
ENSG00000188191	Skin_Not_Sun_Exposed_Suprapubic	PRKAR1B	7	785318	G	A	0.368925	0.0508098	0.0174	0.0053
ENSG00000188191	Lung	PRKAR1B	7	772025	A	G	0.37861	0.0335797	0.0056	0.0038
ENSG00000188191	Esophagus_Mucosa	PRKAR1B	7	759198	T	C	0.277073	0.0394883	-0.003	0.0053
ENSG00000188191	Stomach	PRKAR1B	7	766982	A	C	-0.510981	0.0512244	0.0076	0.0051
ENSG00000188191	Heart_Left_Ventricle	PRKAR1B	7	751220	A	G	0.237738	0.0366757	0.0062	0.0038
ENSG00000188191	Esophagus_Mucosa	PRKAR1B	7	756483	C	G	-0.701775	0.0371428	0.0113	0.0049
ENSG00000188191	Thyroid	PRKAR1B	7	751220	A	G	0.228304	0.0290053	0.0062	0.0038
ENSG00000188191	Colon_Transverse	PRKAR1B	7	756483	C	G	-0.578797	0.0500122	0.0113	0.0049
ENSG00000188191	Cells_Cultured_fibroblasts	PRKAR1B	7	756483	C	G	-0.726966	0.0387414	0.0113	0.0049
ENSG00000188191	Skin_Sun_Exposed_Lower_leg	PRKAR1B	7	756483	C	G	-0.686508	0.0453283	0.0113	0.0049
ENSG00000188191	Heart_Left_Ventricle	PRKAR1B	7	690391	C	T	-0.514716	0.0537401	-0.0047	0.006
ENSG00000188191	Spleen	PRKAR1B	7	750790	T	G	0.279122	0.0401556	0.006	0.0038
ENSG00000188191	Artery_Tibial	PRKAR1B	7	696579	A	C	-0.302925	0.0468857	-0.0049	0.0066
ENSG00000188191	Minor_Salivary_Gland	PRKAR1B	7	766982	A	C	-0.571882	0.0781778	0.0076	0.0051
ENSG00000188191	Small_Intestine_Terminal_Ileum	PRKAR1B	7	831371	T	C	-0.404265	0.0578255	0.007	0.0045
ENSG00000188191	Pancreas	PRKAR1B	7	766982	A	C	-0.497483	0.0628313	0.0076	0.0051
ENSG00000188191	Esophagus_Gastroesophageal_Junction	PRKAR1B	7	699598	T	C	-0.447221	0.0583868	-0.006	0.0062
ENSG00000188191	Adrenal_Gland	PRKAR1B	7	756483	C	G	-0.496935	0.0651194	0.0113	0.0049
ENSG00000188191	Adipose_Subcutaneous	PRKAR1B	7	751220	A	G	0.225768	0.023662	0.0062	0.0038
ENSG00000188191	Artery_Aorta	PRKAR1B	7	751220	A	G	0.424862	0.035666	0.0062	0.0038
ENSG00000188191	Liver	PRKAR1B	7	769192	G	A	-0.857362	0.0775689	0.0092	0.0047
ENSG00000188191	Testis	PRKAR1B	7	766982	A	C	-0.401938	0.0695485	0.0076	0.0051
ENSG00000188191	Artery_Tibial	PRKAR1B	7	751220	A	G	0.283065	0.0257871	0.0062	0.0038
ENSG00000188191	Skin_Sun_Exposed_Lower_leg	PRKAR1B	7	762544	A	G	0.263653	0.0363731	0.0057	0.004
ENSG00000005249	Artery_Tibial	PRKAR2B	7	106684638	G	C	-0.547799	0.0626099	-0.0149	0.0064
ENSG00000005249	Artery_Aorta	PRKAR2B	7	106414069	G	T	0.411484	0.0453367	0.029	0.0045
ENSG00000005249	Whole_Blood	PRKAR2B	7	106646094	G	A	0.09552	0.0153868	0.0034	0.0038
ENSG00000154229	Colon_Sigmoid	PRKCA	17	64513326	C	T	-0.273268	0.032176	0.0032	0.0036
ENSG00000154229	Whole_Blood	PRKCA	17	64282072	G	GTATTT	0.15979	0.0234983	-0.0033	0.0061
ENSG00000154229	Heart_Atrial_Appendage	PRKCA	17	64307982	T	C	0.337836	0.0503613	-0.0086	0.0037
ENSG00000154229	Thyroid	PRKCA	17	64307611	A	C	-0.49991	0.0806292	0.0051	0.0038
ENSG00000154229	Brain_Cortex	PRKCA	17	64807228	G	C	-0.236235	0.032781	0.0011	0.0037
ENSG00000154229	Skin_Not_Sun_Exposed_Suprapubic	PRKCA	17	64791836	C	G	-0.389596	0.0696534	-0.0125	0.0093
ENSG00000154229	Skin_Not_Sun_Exposed_Suprapubic	PRKCA	17	64280518	G	C	0.164815	0.0279355	0.0051	0.0037
ENSG00000154229	Muscle_Skeletal	PRKCA	17	64350229	T	C	-0.282193	0.0445208	-0.0082	0.0057
ENSG00000154229	Brain_Frontal_Cortex_BA9	PRKCA	17	64807228	G	C	-0.285648	0.0477199	0.0011	0.0037
ENSG00000154229	Brain_Anterior_cingulate_cortex_BA24	PRKCA	17	64807228	G	C	-0.335011	0.0528691	0.0011	0.0037
ENSG00000154229	Nerve_Tibial	PRKCA	17	64535680	C	T	0.0948291	0.0157603	-0.0081	0.0039
ENSG00000154229	Adipose_Subcutaneous	PRKCA	17	64807228	G	C	-0.288044	0.0369734	0.0011	0.0037
ENSG00000154229	Esophagus_Muscularis	PRKCA	17	64807228	G	C	-0.280311	0.0345743	0.0011	0.0037
ENSG00000154229	Heart_Left_Ventricle	PRKCA	17	64311683	T	C	0.565162	0.0322747	-0.0076	0.0036
ENSG00000154229	Esophagus_Gastroesophageal_Junction	PRKCA	17	64802544	T	C	-0.271702	0.0473804	-0.0019	0.004
ENSG00000154229	Colon_Sigmoid	PRKCA	17	64802544	T	C	-0.198461	0.0305175	-0.0019	0.004
ENSG00000154229	Artery_Aorta	PRKCA	17	64802544	T	C	-0.246815	0.0363531	-0.0019	0.004
ENSG00000154229	Brain_Caudate_basal_ganglia	PRKCA	17	64802544	T	C	-0.241966	0.0387406	-0.0019	0.004
ENSG00000154229	Artery_Aorta	PRKCA	17	64310496	T	C	-0.285033	0.0390205	-0.0129	0.004
ENSG00000154229	Muscle_Skeletal	PRKCA	17	64812198	A	G	-0.185624	0.0311617	-0.0013	0.0038
ENSG00000154229	Esophagus_Muscularis	PRKCA	17	64530151	T	A	-0.265349	0.0332556	-0.0009	0.0037
ENSG00000154229	Nerve_Tibial	PRKCA	17	64807228	G	C	-0.171834	0.0163632	0.0011	0.0037
ENSG00000154229	Cells_Cultured_fibroblasts	PRKCA	17	64271724	C	T	0.285856	0.0241099	0.0099	0.0044
ENSG00000154229	Thyroid	PRKCA	17	64300114	T	C	0.386589	0.0506356	0.0055	0.0042
ENSG00000154229	Adipose_Visceral_Omentum	PRKCA	17	64802544	T	C	-0.263591	0.0406591	-0.0019	0.004
ENSG00000154229	Cells_Cultured_fibroblasts	PRKCA	17	64802544	T	C	-0.218311	0.0216959	-0.0019	0.004
ENSG00000154229	Adipose_Subcutaneous	PRKCA	17	64304968	T	C	0.378165	0.0489408	0.0188	0.0054
ENSG00000154229	Artery_Aorta	PRKCA	17	64252393	T	C	0.297291	0.050626	-0.0005	0.0053
ENSG00000154229	Lung	PRKCA	17	64802544	T	C	-0.238302	0.0363281	-0.0019	0.004
ENSG00000166501	Esophagus_Muscularis	PRKCB	16	23874201	T	A	0.459668	0.053938	0.0101	0.0044
ENSG00000166501	Brain_Cerebellar_Hemisphere	PRKCB	16	24010125	T	G	-1.13615	0.129202	0.0074	0.0125
ENSG00000166501	Artery_Tibial	PRKCB	16	23925351	A	G	-0.489788	0.0316576	-0.0106	0.0037
ENSG00000166501	Adrenal_Gland	PRKCB	16	23861007	C	CT	0.482008	0.0592371	-0.0039	0.0057
ENSG00000166501	Brain_Cerebellum	PRKCB	16	24010125	T	G	-1.28885	0.112754	0.0074	0.0125
ENSG00000166501	Esophagus_Gastroesophageal_Junction	PRKCB	16	23871398	T	C	0.534648	0.0467969	0.0098	0.0045
ENSG00000166501	Colon_Transverse	PRKCB	16	23885528	T	C	0.324847	0.0387675	0.0093	0.0044
ENSG00000166501	Colon_Sigmoid	PRKCB	16	23871398	T	C	0.491659	0.0495993	0.0098	0.0045
ENSG00000166501	Artery_Tibial	PRKCB	16	23852065	G	A	-0.223497	0.0372758	-0.0086	0.0042
ENSG00000166501	Artery_Aorta	PRKCB	16	23885528	T	C	0.448233	0.0498952	0.0093	0.0044
ENSG00000166501	Breast_Mammary_Tissue	PRKCB	16	23864590	C	T	0.25445	0.0359835	-0.0095	0.0037
ENSG00000166501	Whole_Blood	PRKCB	16	23861007	C	CT	0.157875	0.0151072	-0.0039	0.0057
ENSG00000166501	Esophagus_Muscularis	PRKCB	16	23882332	A	G	-0.328225	0.0483426	0.0107	0.0038
ENSG00000166501	Colon_Sigmoid	PRKCB	16	23893736	A	G	-0.347288	0.0537463	0.0083	0.0048
ENSG00000166501	Adipose_Subcutaneous	PRKCB	16	23861007	C	CT	0.241076	0.0296878	-0.0039	0.0057
ENSG00000163932	Lung	PRKCD	3	53204466	A	G	-0.14689	0.0252674	-0.0013	0.004
ENSG00000163932	Skin_Sun_Exposed_Lower_leg	PRKCD	3	53195108	A	C	-0.189512	0.0289607	-0.0144	0.01
ENSG00000163932	Skin_Not_Sun_Exposed_Suprapubic	PRKCD	3	53199080	T	C	-0.432292	0.031946	-0.0023	0.0059
ENSG00000163932	Brain_Cortex	PRKCD	3	53212179	T	C	-0.604136	0.0721423	-0.0112	0.0096
ENSG00000163932	Skin_Sun_Exposed_Lower_leg	PRKCD	3	53205494	A	G	-0.244746	0.0207313	0.0015	0.0049
ENSG00000163932	Esophagus_Mucosa	PRKCD	3	53196008	T	C	0.385934	0.0341753	0.0021	0.0064
ENSG00000163932	Brain_Frontal_Cortex_BA9	PRKCD	3	53193548	T	G	-0.620977	0.0762348	-0.0124	0.0097
ENSG00000163932	Brain_Anterior_cingulate_cortex_BA24	PRKCD	3	53194319	C	T	-0.585674	0.0998991	-0.0123	0.0097
ENSG00000163932	Cells_Cultured_fibroblasts	PRKCD	3	53220129	T	G	-0.216714	0.0380698	-0.0027	0.0087
ENSG00000171132	Muscle_Skeletal	PRKCE	2	45945404	G	A	-0.234571	0.0327977	-0.0198	0.0048
ENSG00000171132	Whole_Blood	PRKCE	2	45883597	C	G	0.14923	0.0250532	0.0257	0.0041
ENSG00000171132	Testis	PRKCE	2	46220888	G	A	0.307873	0.0439087	-0.003	0.005
ENSG00000126583	Pancreas	PRKCG	19	54385437	C	A	-1.96905	0.162519	0.0249	0.0109
ENSG00000027075	Muscle_Skeletal	PRKCH	14	61655082	C	A	0.326126	0.0337968	-0.0076	0.0042
ENSG00000163558	Thyroid	PRKCI	3	170054689	A	G	-0.169928	0.0245515	-0.0042	0.0038
ENSG00000163558	Artery_Tibial	PRKCI	3	170027407	T	C	0.348853	0.0560892	-0.0074	0.0081
ENSG00000163558	Thyroid	PRKCI	3	170027407	T	C	0.581622	0.0538726	-0.0074	0.0081
ENSG00000163558	Stomach	PRKCI	3	170027407	T	C	0.91389	0.0677125	-0.0074	0.0081
ENSG00000163558	Esophagus_Muscularis	PRKCI	3	170027407	T	C	0.373626	0.0514132	-0.0074	0.0081
ENSG00000163558	Adipose_Visceral_Omentum	PRKCI	3	170027407	T	C	0.51363	0.0453503	-0.0074	0.0081
ENSG00000163558	Cells_Cultured_fibroblasts	PRKCI	3	169906153	T	C	0.323722	0.0485357	-0.0046	0.0076
ENSG00000163558	Nerve_Tibial	PRKCI	3	170027407	T	C	0.542264	0.0554756	-0.0074	0.0081
ENSG00000163558	Thyroid	PRKCI	3	169944413	C	T	0.820158	0.0900601	0.0095	0.0178
ENSG00000163558	Lung	PRKCI	3	170027407	T	C	1.01537	0.0608792	-0.0074	0.0081
ENSG00000065675	Adrenal_Gland	PRKCQ	10	6629862	TAA	T	0.503694	0.0782335	0.0087	0.0058
ENSG00000065675	Thyroid	PRKCQ	10	6622094	T	C	0.186068	0.0233477	0.0047	0.0042
ENSG00000065675	Pancreas	PRKCQ	10	6629225	A	G	0.40473	0.0483895	0.0034	0.0041
ENSG00000130175	Nerve_Tibial	PRKCSH	19	11405804	G	A	-0.350785	0.05342	0.0041	0.0041
ENSG00000130175	Adipose_Visceral_Omentum	PRKCSH	19	11559158	G	A	0.270578	0.0374618	-0.0017	0.007
ENSG00000130175	Spleen	PRKCSH	19	11559158	G	A	0.421431	0.0512908	-0.0017	0.007
ENSG00000130175	Thyroid	PRKCSH	19	11560753	T	G	0.24093	0.0311317	-0.0018	0.0075
ENSG00000130175	Brain_Cerebellum	PRKCSH	19	11547858	T	G	0.397087	0.052843	0.0013	0.0076
ENSG00000130175	Whole_Blood	PRKCSH	19	11403501	A	G	-0.29582	0.0516891	-0.086	0.0748
ENSG00000130175	Whole_Blood	PRKCSH	19	11560753	T	G	0.184165	0.0251423	-0.0018	0.0075
ENSG00000130175	Esophagus_Mucosa	PRKCSH	19	11559158	G	A	0.275657	0.039081	-0.0017	0.007
ENSG00000130175	Adipose_Subcutaneous	PRKCSH	19	11560753	T	G	0.248513	0.0420252	-0.0018	0.0075
ENSG00000130175	Colon_Transverse	PRKCSH	19	11560753	T	G	0.227569	0.0355192	-0.0018	0.0075
ENSG00000130175	Heart_Atrial_Appendage	PRKCSH	19	11561629	C	T	0.259546	0.0438985	-0.0009	0.0071
ENSG00000130175	Lung	PRKCSH	19	11561629	C	T	0.265229	0.034283	-0.0009	0.0071
ENSG00000130175	Esophagus_Muscularis	PRKCSH	19	11560753	T	G	0.26448	0.0437935	-0.0018	0.0075
ENSG00000130175	Artery_Aorta	PRKCSH	19	11560753	T	G	0.398803	0.0488293	-0.0018	0.0075
ENSG00000067606	Whole_Blood	PRKCZ	1	2077128	G	A	-0.165821	0.0227055	-0.0104	0.0038
ENSG00000067606	Lung	PRKCZ	1	1992977	T	G	0.217744	0.0229572	0.0053	0.0049
ENSG00000067606	Thyroid	PRKCZ	1	1992977	T	G	0.924456	0.0302065	0.0053	0.0049
ENSG00000184304	Brain_Putamen_basal_ganglia	PRKD1	14	30421654	T	TACAA	-1.06345	0.17113	0.0257	0.0131
ENSG00000184304	Spleen	PRKD1	14	30304376	CAT	C	0.451617	0.0488515	0.0093	0.0056
ENSG00000184304	Cells_Cultured_fibroblasts	PRKD1	14	30672490	C	A	0.159614	0.0285019	0.0076	0.0043
ENSG00000184304	Cells_EBV-transformed_lymphocytes	PRKD1	14	30304376	CAT	C	0.76485	0.0858396	0.0093	0.0056
ENSG00000105287	Adipose_Subcutaneous	PRKD2	19	47221557	G	C	0.257232	0.0342599	0.0263	0.0052
ENSG00000105287	Adipose_Visceral_Omentum	PRKD2	19	47249351	AGGCCG	A	0.286575	0.0402639	0.0266	0.0098
ENSG00000105287	Nerve_Tibial	PRKD2	19	47176825	C	T	-0.221891	0.0333199	-0.0097	0.0037
ENSG00000105287	Colon_Sigmoid	PRKD2	19	47249351	AGGCCG	A	0.406197	0.0564607	0.0266	0.0098
ENSG00000105287	Brain_Caudate_basal_ganglia	PRKD2	19	47188303	A	G	-0.432141	0.0451304	-0.013	0.0039
ENSG00000105287	Heart_Atrial_Appendage	PRKD2	19	47219122	C	T	0.271767	0.0450636	0.0259	0.0052
ENSG00000105287	Whole_Blood	PRKD2	19	47199156	T	C	0.101896	0.0171782	-0.001	0.004
ENSG00000105287	Brain_Nucleus_accumbens_basal_ganglia	PRKD2	19	47188303	A	G	-0.265418	0.041803	-0.013	0.0039
ENSG00000105287	Esophagus_Gastroesophageal_Junction	PRKD2	19	47256542	T	C	0.333803	0.0431267	0.0263	0.0052
ENSG00000105287	Breast_Mammary_Tissue	PRKD2	19	47224607	T	C	-0.300136	0.0375706	-0.0106	0.0037
ENSG00000105287	Cells_Cultured_fibroblasts	PRKD2	19	47223949	A	G	0.550301	0.0417388	0.029	0.0055
ENSG00000105287	Esophagus_Muscularis	PRKD2	19	47256542	T	C	0.37373	0.0346717	0.0263	0.0052
ENSG00000105287	Whole_Blood	PRKD2	19	47224607	T	C	-0.188739	0.0168174	-0.0106	0.0037
ENSG00000105287	Brain_Hypothalamus	PRKD2	19	47176880	A	G	-0.366096	0.0499974	-0.0124	0.004
ENSG00000105287	Brain_Hippocampus	PRKD2	19	47188303	A	G	-0.42706	0.058942	-0.013	0.0039
ENSG00000105287	Pancreas	PRKD2	19	47187438	A	T	-0.330053	0.0358194	-0.0108	0.0037
ENSG00000105287	Lung	PRKD2	19	47200618	T	C	-0.144167	0.020977	-0.011	0.0037
ENSG00000105287	Artery_Tibial	PRKD2	19	47212343	T	C	0.283056	0.026215	0.0286	0.0053
ENSG00000105287	Nerve_Tibial	PRKD2	19	47212343	T	C	0.381095	0.0439063	0.0286	0.0053
ENSG00000105287	Liver	PRKD2	19	47281255	A	C	0.336765	0.0571059	0.0114	0.0037
ENSG00000105287	Artery_Tibial	PRKD2	19	47205419	G	C	-0.130778	0.0235607	-0.0141	0.0044
ENSG00000105287	Pancreas	PRKD2	19	47268978	A	T	0.27932	0.0378425	0.0126	0.0037
ENSG00000105287	Brain_Frontal_Cortex_BA9	PRKD2	19	47176880	A	G	-0.494632	0.0556619	-0.0124	0.004
ENSG00000105287	Artery_Coronary	PRKD2	19	47219122	C	T	0.352234	0.0614349	0.0259	0.0052
ENSG00000105287	Brain_Anterior_cingulate_cortex_BA24	PRKD2	19	47188303	A	G	-0.576229	0.0524118	-0.013	0.0039
ENSG00000105287	Muscle_Skeletal	PRKD2	19	47188303	A	G	-0.276545	0.0274241	-0.013	0.0039
ENSG00000105287	Brain_Nucleus_accumbens_basal_ganglia	PRKD2	19	47221758	A	G	0.404875	0.064102	-0.0024	0.0067
ENSG00000105287	Heart_Atrial_Appendage	PRKD2	19	47188303	A	G	-0.227993	0.0341377	-0.013	0.0039
ENSG00000105287	Colon_Transverse	PRKD2	19	47221557	G	C	0.199538	0.0316681	0.0263	0.0052
ENSG00000105287	Brain_Cerebellar_Hemisphere	PRKD2	19	47200605	T	C	1.299	0.21219	-0.0069	0.0116
ENSG00000105287	Heart_Left_Ventricle	PRKD2	19	47176880	A	G	-0.266063	0.0243647	-0.0124	0.004
ENSG00000105287	Skin_Sun_Exposed_Lower_leg	PRKD2	19	47220180	A	G	-0.183784	0.0302541	-0.0017	0.0068
ENSG00000105287	Stomach	PRKD2	19	47200618	T	C	-0.188224	0.0282879	-0.011	0.0037
ENSG00000105287	Heart_Left_Ventricle	PRKD2	19	47220180	A	G	-0.253075	0.0445676	-0.0017	0.0068
ENSG00000105287	Skin_Not_Sun_Exposed_Suprapubic	PRKD2	19	47200618	T	C	-0.115628	0.0175867	-0.011	0.0037
ENSG00000105287	Brain_Cerebellum	PRKD2	19	47266635	G	A	0.265127	0.0435492	0.0145	0.0038
ENSG00000105287	Pituitary	PRKD2	19	47220338	TCGG	T	0.470132	0.0682533	0.0247	0.01
ENSG00000105287	Testis	PRKD2	19	47188303	A	G	-0.318283	0.0272808	-0.013	0.0039
ENSG00000105287	Muscle_Skeletal	PRKD2	19	47212343	T	C	0.211643	0.0350967	0.0286	0.0053
ENSG00000105287	Thyroid	PRKD2	19	47212343	T	C	0.307125	0.0365399	0.0286	0.0053
ENSG00000105287	Brain_Putamen_basal_ganglia	PRKD2	19	47188303	A	G	-0.430144	0.0576148	-0.013	0.0039
ENSG00000105287	Artery_Aorta	PRKD2	19	47221557	G	C	0.351686	0.0503995	0.0263	0.0052
ENSG00000105287	Brain_Cortex	PRKD2	19	47188303	A	G	-0.533387	0.0462122	-0.013	0.0039
ENSG00000105287	Thyroid	PRKD2	19	47207654	A	G	-0.18572	0.0329014	-0.0154	0.0044
ENSG00000105287	Artery_Tibial	PRKD2	19	47220180	A	G	-0.220843	0.0360969	-0.0017	0.0068
ENSG00000105287	Spleen	PRKD2	19	47257202	G	T	-0.359065	0.0490467	-0.0106	0.0038
ENSG00000105287	Skin_Sun_Exposed_Lower_leg	PRKD2	19	47279197	T	G	-0.152708	0.0209551	0.0044	0.0042
ENSG00000105287	Brain_Amygdala	PRKD2	19	47176880	A	G	-0.583835	0.0678697	-0.0124	0.004
ENSG00000115825	Whole_Blood	PRKD3	2	37506166	C	T	-0.239315	0.0207444	-0.0186	0.0038
ENSG00000115825	Skin_Sun_Exposed_Lower_leg	PRKD3	2	37466846	A	G	-0.274237	0.0297419	-0.0198	0.0037
ENSG00000115825	Brain_Caudate_basal_ganglia	PRKD3	2	37463620	T	G	-0.240156	0.0309689	-0.0197	0.0038
ENSG00000115825	Spleen	PRKD3	2	37520079	T	G	-0.510593	0.0404792	-0.0118	0.0038
ENSG00000115825	Nerve_Tibial	PRKD3	2	37465309	G	A	-0.225119	0.0203434	-0.0181	0.0037
ENSG00000115825	Prostate	PRKD3	2	37461473	A	G	-0.273089	0.0348591	-0.0139	0.0038
ENSG00000115825	Adipose_Visceral_Omentum	PRKD3	2	37465309	G	A	-0.21056	0.0255558	-0.0181	0.0037
ENSG00000115825	Artery_Aorta	PRKD3	2	37464230	T	C	0.316945	0.0508014	0.0009	0.0055
ENSG00000115825	Brain_Hippocampus	PRKD3	2	37463620	T	G	-0.306858	0.0438991	-0.0197	0.0038
ENSG00000115825	Artery_Aorta	PRKD3	2	37520079	T	G	-0.322868	0.0345868	-0.0118	0.0038
ENSG00000115825	Brain_Cerebellum	PRKD3	2	37484726	A	G	-0.208992	0.0351144	-0.0148	0.0037
ENSG00000115825	Heart_Atrial_Appendage	PRKD3	2	37465309	G	A	-0.267276	0.024716	-0.0181	0.0037
ENSG00000115825	Heart_Left_Ventricle	PRKD3	2	37447944	A	G	-0.271403	0.0279208	-0.012	0.0038
ENSG00000115825	Vagina	PRKD3	2	37487723	A	G	-0.325627	0.0403204	-0.0117	0.0038
ENSG00000115825	Small_Intestine_Terminal_Ileum	PRKD3	2	37466846	A	G	-0.210378	0.0293285	-0.0198	0.0037
ENSG00000115825	Brain_Hypothalamus	PRKD3	2	37484726	A	G	-0.203065	0.0319071	-0.0148	0.0037
ENSG00000115825	Thyroid	PRKD3	2	37520079	T	G	-0.711302	0.0723799	-0.0118	0.0038
ENSG00000115825	Colon_Sigmoid	PRKD3	2	37460700	A	G	-0.239648	0.0308203	-0.0128	0.0038
ENSG00000115825	Brain_Substantia_nigra	PRKD3	2	37497417	T	C	-0.375989	0.0503962	-0.0187	0.0038
ENSG00000115825	Esophagus_Gastroesophageal_Junction	PRKD3	2	37461139	G	A	-0.317605	0.038096	-0.0188	0.0036
ENSG00000115825	Colon_Transverse	PRKD3	2	37508433	G	A	-0.14282	0.0197656	-0.0119	0.0038
ENSG00000115825	Skin_Not_Sun_Exposed_Suprapubic	PRKD3	2	37466846	A	G	-0.336855	0.036286	-0.0198	0.0037
ENSG00000115825	Lung	PRKD3	2	37520079	T	G	-0.281169	0.0209781	-0.0118	0.0038
ENSG00000115825	Uterus	PRKD3	2	37487723	A	G	-0.406905	0.0565419	-0.0117	0.0038
ENSG00000115825	Artery_Tibial	PRKD3	2	37465309	G	A	-0.259968	0.0255971	-0.0181	0.0037
ENSG00000115825	Brain_Putamen_basal_ganglia	PRKD3	2	37422265	G	A	-0.218792	0.0349477	-0.0194	0.004
ENSG00000115825	Artery_Coronary	PRKD3	2	37526837	C	A	-0.407947	0.053156	-0.0122	0.0038
ENSG00000115825	Breast_Mammary_Tissue	PRKD3	2	37461139	G	A	-0.158783	0.0257524	-0.0188	0.0036
ENSG00000115825	Stomach	PRKD3	2	37518045	C	G	-0.232007	0.0299167	-0.0118	0.0038
ENSG00000115825	Esophagus_Muscularis	PRKD3	2	37466846	A	G	-0.308564	0.0296638	-0.0198	0.0037
ENSG00000115825	Esophagus_Mucosa	PRKD3	2	37466846	A	G	-0.269033	0.0294757	-0.0198	0.0037
ENSG00000115825	Adipose_Subcutaneous	PRKD3	2	37431640	T	TG	-0.21397	0.0287718	-0.0122	0.0053
ENSG00000115825	Spleen	PRKD3	2	37541826	T	TAG	0.375602	0.0542131	0.0063	0.0069
ENSG00000115825	Brain_Nucleus_accumbens_basal_ganglia	PRKD3	2	37510013	C	G	-0.211572	0.0314567	-0.0178	0.0039
ENSG00000115825	Pancreas	PRKD3	2	37519782	T	C	0.430177	0.0576758	0.0036	0.0051
ENSG00000115825	Cells_Cultured_fibroblasts	PRKD3	2	37520079	T	G	-0.194656	0.0259847	-0.0118	0.0038
ENSG00000115825	Nerve_Tibial	PRKD3	2	37541759	C	T	0.153381	0.0257749	0.0009	0.0049
ENSG00000115825	Cells_Cultured_fibroblasts	PRKD3	2	38056159	C	T	0.144986	0.0259764	-0.0041	0.0039
ENSG00000253729	Nerve_Tibial	PRKDC	8	48820256	A	G	0.548857	0.0774784	0.0148	0.026
ENSG00000253729	Skin_Not_Sun_Exposed_Suprapubic	PRKDC	8	47881211	T	G	0.712087	0.0993371	0.0185	0.0302
ENSG00000185532	Brain_Putamen_basal_ganglia	PRKG1	10	52916173	T	C	-0.33519	0.0474766	-0.0018	0.0037
ENSG00000185532	Thyroid	PRKG1	10	52878970	G	A	-0.13878	0.0246251	-0.0053	0.0038
ENSG00000185532	Brain_Cortex	PRKG1	10	52914107	C	G	-0.362639	0.0411596	-0.0021	0.0037
ENSG00000185532	Brain_Frontal_Cortex_BA9	PRKG1	10	52922797	A	G	-0.382634	0.0526285	-0.0027	0.0037
ENSG00000185532	Brain_Hippocampus	PRKG1	10	52914107	C	G	-0.369051	0.0626693	-0.0021	0.0037
ENSG00000185532	Brain_Caudate_basal_ganglia	PRKG1	10	52956048	T	C	-0.42859	0.0461536	-0.0027	0.0037
ENSG00000185532	Brain_Amygdala	PRKG1	10	52916173	T	C	-0.464109	0.0741028	-0.0018	0.0037
ENSG00000185532	Brain_Anterior_cingulate_cortex_BA24	PRKG1	10	52916173	T	C	-0.447399	0.0592319	-0.0018	0.0037
ENSG00000185532	Brain_Nucleus_accumbens_basal_ganglia	PRKG1	10	52914107	C	G	-0.359546	0.0530172	-0.0021	0.0037
ENSG00000138669	Esophagus_Muscularis	PRKG2	4	82119887	T	C	0.190674	0.0310185	-0.0077	0.0057
ENSG00000138669	Nerve_Tibial	PRKG2	4	82177303	G	C	0.453674	0.0287113	0.0098	0.0038
ENSG00000138669	Esophagus_Mucosa	PRKG2	4	82075219	T	TA	-0.352089	0.0473376	0.0049	0.0064
ENSG00000138669	Lung	PRKG2	4	82083445	C	T	-0.275776	0.0333189	0.0007	0.0047
ENSG00000138669	Cells_Cultured_fibroblasts	PRKG2	4	82133264	A	C	0.320681	0.0565988	0.0003	0.0091
ENSG00000138669	Adipose_Subcutaneous	PRKG2	4	82133264	A	C	0.529507	0.0558181	0.0003	0.0091
ENSG00000138669	Skin_Sun_Exposed_Lower_leg	PRKG2	4	82083409	G	A	-0.179305	0.0290213	-0.0003	0.0047
ENSG00000138669	Breast_Mammary_Tissue	PRKG2	4	82133264	A	C	0.508921	0.0798939	0.0003	0.0091
ENSG00000138669	Adipose_Visceral_Omentum	PRKG2	4	82133264	A	C	0.490981	0.0881286	0.0003	0.0091
ENSG00000138669	Cells_Cultured_fibroblasts	PRKG2	4	82138551	G	A	0.259406	0.0326542	0.0042	0.0041
ENSG00000138669	Thyroid	PRKG2	4	82062931	T	C	-0.380628	0.0507556	-0.0004	0.0049
ENSG00000138669	Heart_Atrial_Appendage	PRKG2	4	82319024	C	A	-0.455557	0.0632937	0.0058	0.0085
ENSG00000138669	Spleen	PRKG2	4	82122787	G	A	-0.577843	0.0969901	-0.0021	0.0046
ENSG00000185345	Testis	PRKN	6	163096182	G	GA	0.433524	0.0683767	0.0103	0.0063
ENSG00000185345	Heart_Atrial_Appendage	PRKN	6	162869471	G	C	-0.217342	0.0344027	0	0.0049
ENSG00000185345	Testis	PRKN	6	162800237	C	T	-0.352935	0.0620455	-0.0055	0.0043
ENSG00000180228	Cells_EBV-transformed_lymphocytes	PRKRA	2	179323117	T	C	-0.490811	0.0660822	-0.0127	0.0042
ENSG00000128563	Breast_Mammary_Tissue	PRKRIP1	7	102072689	T	C	0.319108	0.0360809	-0.0082	0.004
ENSG00000128563	Lung	PRKRIP1	7	102081937	C	G	0.185258	0.0247658	-0.0084	0.0041
ENSG00000128563	Adipose_Visceral_Omentum	PRKRIP1	7	102081937	C	G	0.274358	0.0276331	-0.0084	0.0041
ENSG00000128563	Esophagus_Muscularis	PRKRIP1	7	102072689	T	C	0.264176	0.0243564	-0.0082	0.004
ENSG00000128563	Brain_Caudate_basal_ganglia	PRKRIP1	7	102073463	G	C	0.356859	0.0445458	-0.0084	0.0041
ENSG00000128563	Esophagus_Mucosa	PRKRIP1	7	102081937	C	G	0.168728	0.0244099	-0.0084	0.0041
ENSG00000128563	Cells_Cultured_fibroblasts	PRKRIP1	7	102075632	T	C	0.34491	0.0272864	-0.0083	0.004
ENSG00000128563	Brain_Cortex	PRKRIP1	7	102004730	T	C	0.299814	0.0430236	-0.0098	0.0045
ENSG00000128563	Brain_Putamen_basal_ganglia	PRKRIP1	7	102073463	G	C	0.339695	0.0538599	-0.0084	0.0041
ENSG00000128563	Thyroid	PRKRIP1	7	102004730	T	C	0.345653	0.0594875	-0.0098	0.0045
ENSG00000128563	Artery_Tibial	PRKRIP1	7	102000456	A	G	0.456914	0.0688328	-0.0048	0.0047
ENSG00000128563	Pancreas	PRKRIP1	7	102073463	G	C	0.323519	0.0403052	-0.0084	0.0041
ENSG00000128563	Liver	PRKRIP1	7	102073820	AC	A	0.298913	0.0470792	-0.007	0.0069
ENSG00000128563	Heart_Atrial_Appendage	PRKRIP1	7	102078238	A	G	0.229503	0.0343103	-0.0084	0.0041
ENSG00000128563	Adipose_Subcutaneous	PRKRIP1	7	102075632	T	C	0.2716	0.024573	-0.0083	0.004
ENSG00000128563	Spleen	PRKRIP1	7	102018965	T	C	0.283941	0.0380694	-0.0057	0.0096
ENSG00000128563	Muscle_Skeletal	PRKRIP1	7	102078238	A	G	0.175709	0.0288313	-0.0084	0.0041
ENSG00000128563	Adrenal_Gland	PRKRIP1	7	102064041	T	C	0.289544	0.0475564	-0.0052	0.0045
ENSG00000128563	Heart_Left_Ventricle	PRKRIP1	7	102072689	T	C	0.181906	0.0265372	-0.0082	0.004
ENSG00000128563	Nerve_Tibial	PRKRIP1	7	102072689	T	C	0.264022	0.0250475	-0.0082	0.004
ENSG00000128563	Skin_Not_Sun_Exposed_Suprapubic	PRKRIP1	7	102073463	G	C	0.181273	0.0241353	-0.0084	0.0041
ENSG00000128563	Testis	PRKRIP1	7	101982963	C	T	0.395435	0.0678326	-0.0069	0.0075
ENSG00000128563	Testis	PRKRIP1	7	102081937	C	G	0.325657	0.0389676	-0.0084	0.0041
ENSG00000128563	Esophagus_Gastroesophageal_Junction	PRKRIP1	7	102072689	T	C	0.208675	0.0337572	-0.0082	0.004
ENSG00000128563	Brain_Nucleus_accumbens_basal_ganglia	PRKRIP1	7	102073463	G	C	0.33084	0.0510678	-0.0084	0.0041
ENSG00000128563	Skin_Sun_Exposed_Lower_leg	PRKRIP1	7	102073463	G	C	0.139287	0.0216635	-0.0084	0.0041
ENSG00000128563	Colon_Transverse	PRKRIP1	7	102073463	G	C	0.263025	0.0301767	-0.0084	0.0041
ENSG00000128563	Whole_Blood	PRKRIP1	7	101977945	C	T	-0.159926	0.023011	0.0148	0.0039
ENSG00000128563	Colon_Sigmoid	PRKRIP1	7	102073463	G	C	0.235361	0.0346189	-0.0084	0.0041
ENSG00000128563	Pituitary	PRKRIP1	7	102002964	T	C	0.432841	0.0451814	-0.0078	0.0045
ENSG00000128563	Artery_Aorta	PRKRIP1	7	102075632	T	C	0.279335	0.0346826	-0.0083	0.004
ENSG00000128563	Brain_Hypothalamus	PRKRIP1	7	102073463	G	C	0.336747	0.0499648	-0.0084	0.0041
ENSG00000119973	Stomach	PRLHR	10	120328831	T	G	0.570208	0.0704019	-0.0074	0.0047
ENSG00000113494	Testis	PRLR	5	35168145	T	C	0.32994	0.0544825	-0.0081	0.0061
ENSG00000113494	Esophagus_Mucosa	PRLR	5	35532705	G	A	0.28838	0.0476577	-0.0055	0.0059
ENSG00000113494	Brain_Caudate_basal_ganglia	PRLR	5	35203091	T	C	0.382867	0.0423871	0.0028	0.004
ENSG00000113494	Brain_Nucleus_accumbens_basal_ganglia	PRLR	5	35220404	T	C	0.344735	0.0428419	0.0047	0.004
ENSG00000113494	Skin_Sun_Exposed_Lower_leg	PRLR	5	35438930	G	A	0.284122	0.0459802	-0.0016	0.0057
ENSG00000113494	Brain_Putamen_basal_ganglia	PRLR	5	35213496	C	T	0.431731	0.0504873	0.0042	0.0039
ENSG00000126457	Esophagus_Mucosa	PRMT1	19	50329546	A	G	0.492078	0.0862401	0.0211	0.016
ENSG00000126457	Brain_Putamen_basal_ganglia	PRMT1	19	50154408	T	C	0.700846	0.0956292	-0.035	0.0098
ENSG00000126457	Adipose_Subcutaneous	PRMT1	19	49565418	A	G	0.559841	0.096145	-0.0187	0.0158
ENSG00000126457	Brain_Hippocampus	PRMT1	19	50041891	C	T	0.643709	0.106422	-0.034	0.0108
ENSG00000126457	Brain_Caudate_basal_ganglia	PRMT1	19	50154408	T	C	0.636213	0.0951264	-0.035	0.0098
ENSG00000126457	Brain_Anterior_cingulate_cortex_BA24	PRMT1	19	50183449	T	C	0.818341	0.129041	-0.041	0.0096
ENSG00000160310	Nerve_Tibial	PRMT2	21	48081215	G	A	-0.157606	0.0225141	0.0131	0.0056
ENSG00000160310	Skin_Not_Sun_Exposed_Suprapubic	PRMT2	21	47759343	A	G	-0.356138	0.0585777	-0.0005	0.0069
ENSG00000160310	Thyroid	PRMT2	21	48055659	C	G	-0.252508	0.0413865	0.016	0.0068
ENSG00000160310	Nerve_Tibial	PRMT2	21	48055602	T	G	-0.153085	0.0259486	-0.0099	0.0081
ENSG00000160310	Whole_Blood	PRMT2	21	48089012	A	C	-0.215775	0.0244314	0.0145	0.0086
ENSG00000160310	Whole_Blood	PRMT2	21	48048026	G	A	0.205459	0.0178229	-0.0032	0.0039
ENSG00000160310	Cells_Cultured_fibroblasts	PRMT2	21	48081215	G	A	-0.285067	0.0279479	0.0131	0.0056
ENSG00000160310	Esophagus_Muscularis	PRMT2	21	48081215	G	A	-0.330637	0.0313233	0.0131	0.0056
ENSG00000160310	Adipose_Visceral_Omentum	PRMT2	21	48035163	A	T	-0.193064	0.0338828	0.0074	0.0046
ENSG00000160310	Skin_Sun_Exposed_Lower_leg	PRMT2	21	48077812	T	C	0.181551	0.0320221	-0.0051	0.0038
ENSG00000160310	Spleen	PRMT2	21	47959698	T	C	0.452933	0.0546851	-0.0082	0.0041
ENSG00000160310	Esophagus_Muscularis	PRMT2	21	48030465	G	A	-0.125124	0.0224599	-0.0002	0.0039
ENSG00000160310	Adipose_Subcutaneous	PRMT2	21	48092736	C	G	-0.214861	0.0299116	0.0109	0.004
ENSG00000160310	Whole_Blood	PRMT2	21	47961711	A	G	0.293482	0.0168082	-0.0102	0.0042
ENSG00000160310	Artery_Aorta	PRMT2	21	48092736	C	G	-0.177166	0.0262551	0.0109	0.004
ENSG00000160310	Muscle_Skeletal	PRMT2	21	48092736	C	G	-0.120752	0.0182315	0.0109	0.004
ENSG00000160310	Colon_Sigmoid	PRMT2	21	48089012	A	C	-0.239432	0.0404403	0.0145	0.0086
ENSG00000160310	Pancreas	PRMT2	21	48055874	T	TGCGTGCCGCACCCCTTCCCG	-0.469949	0.0697587	0.0165	0.0193
ENSG00000160310	Lung	PRMT2	21	48089012	A	C	-0.292669	0.0411248	0.0145	0.0086
ENSG00000160310	Esophagus_Gastroesophageal_Junction	PRMT2	21	48081215	G	A	-0.254083	0.0425692	0.0131	0.0056
ENSG00000160310	Lung	PRMT2	21	48092736	C	G	-0.178871	0.0306234	0.0109	0.004
ENSG00000160310	Heart_Atrial_Appendage	PRMT2	21	48089012	A	C	-0.352495	0.0578553	0.0145	0.0086
ENSG00000160310	Muscle_Skeletal	PRMT2	21	48055602	T	G	-0.207455	0.0326051	-0.0099	0.0081
ENSG00000160310	Cells_Cultured_fibroblasts	PRMT2	21	48055415	G	GCGCAGCCC	-0.405525	0.0665907	0.0091	0.0158
ENSG00000160310	Esophagus_Mucosa	PRMT2	21	48089012	A	C	-0.241348	0.0381211	0.0145	0.0086
ENSG00000160310	Brain_Caudate_basal_ganglia	PRMT2	21	48091888	A	G	-0.586438	0.082369	0.0116	0.0105
ENSG00000160310	Breast_Mammary_Tissue	PRMT2	21	48089012	A	C	-0.344867	0.0472424	0.0145	0.0086
ENSG00000160310	Prostate	PRMT2	21	48081215	G	A	-0.378871	0.0577536	0.0131	0.0056
ENSG00000160310	Artery_Aorta	PRMT2	21	48055874	T	TGCGTGCCGCACCCCTTCCCG	-0.320938	0.0519312	0.0165	0.0193
ENSG00000160310	Adipose_Subcutaneous	PRMT2	21	48071530	G	C	0.191044	0.02785	0.0002	0.004
ENSG00000160310	Colon_Transverse	PRMT2	21	48092736	C	G	-0.152398	0.0237038	0.0109	0.004
ENSG00000160310	Artery_Tibial	PRMT2	21	48089012	A	C	-0.177497	0.0277146	0.0145	0.0086
ENSG00000160310	Skin_Sun_Exposed_Lower_leg	PRMT2	21	48087846	G	T	-0.289354	0.0434708	0.0058	0.0057
ENSG00000185238	Muscle_Skeletal	PRMT3	11	20401940	C	T	-0.29841	0.0347993	-0.0012	0.0082
ENSG00000100462	Whole_Blood	PRMT5	14	23422186	A	G	0.314786	0.0225487	0.0084	0.0045
ENSG00000100462	Whole_Blood	PRMT5	14	23416252	G	C	0.123418	0.0197082	0.0144	0.0037
ENSG00000198890	Adipose_Subcutaneous	PRMT6	1	107592959	G	A	0.405923	0.0329129	-0.0087	0.0039
ENSG00000198890	Brain_Caudate_basal_ganglia	PRMT6	1	107592959	G	A	0.286893	0.0472012	-0.0087	0.0039
ENSG00000198890	Muscle_Skeletal	PRMT6	1	107599258	T	A	-0.508069	0.0363807	0.0086	0.0039
ENSG00000198890	Brain_Frontal_Cortex_BA9	PRMT6	1	107605611	T	G	0.418005	0.059891	-0.009	0.0039
ENSG00000198890	Lung	PRMT6	1	107596120	C	T	0.190009	0.0214052	-0.008	0.004
ENSG00000198890	Brain_Spinal_cord_cervical_c-1	PRMT6	1	107605611	T	G	0.479024	0.0654262	-0.009	0.0039
ENSG00000198890	Breast_Mammary_Tissue	PRMT6	1	107599258	T	A	-0.235284	0.0357921	0.0086	0.0039
ENSG00000198890	Liver	PRMT6	1	107592959	G	A	1.18154	0.0334711	-0.0087	0.0039
ENSG00000198890	Thyroid	PRMT6	1	107599258	T	A	-0.372816	0.0238574	0.0086	0.0039
ENSG00000198890	Brain_Cortex	PRMT6	1	107592959	G	A	0.390584	0.0604646	-0.0087	0.0039
ENSG00000198890	Heart_Left_Ventricle	PRMT6	1	107573565	G	A	-0.34312	0.0385886	0.0088	0.0038
ENSG00000198890	Colon_Transverse	PRMT6	1	107605611	T	G	0.402556	0.0300875	-0.009	0.0039
ENSG00000198890	Esophagus_Muscularis	PRMT6	1	107566689	A	T	-0.184912	0.030479	0.0088	0.0039
ENSG00000198890	Small_Intestine_Terminal_Ileum	PRMT6	1	107592959	G	A	0.476538	0.059539	-0.0087	0.0039
ENSG00000198890	Artery_Tibial	PRMT6	1	107564220	G	C	-0.222836	0.0282739	0.0075	0.0037
ENSG00000198890	Stomach	PRMT6	1	107627697	A	G	0.350457	0.0417972	-0.0073	0.0041
ENSG00000198890	Brain_Cerebellum	PRMT6	1	107592959	G	A	0.415132	0.0613829	-0.0087	0.0039
ENSG00000198890	Adrenal_Gland	PRMT6	1	107593201	A	T	0.389049	0.0446513	-0.0087	0.0039
ENSG00000198890	Brain_Hypothalamus	PRMT6	1	107619244	C	T	0.305965	0.0495646	-0.0078	0.004
ENSG00000198890	Skin_Sun_Exposed_Lower_leg	PRMT6	1	107599258	T	A	-0.797655	0.0265419	0.0086	0.0039
ENSG00000198890	Esophagus_Mucosa	PRMT6	1	107596120	C	T	0.593317	0.0241375	-0.008	0.004
ENSG00000198890	Whole_Blood	PRMT6	1	107596120	C	T	0.36322	0.0250035	-0.008	0.004
ENSG00000198890	Brain_Hippocampus	PRMT6	1	107613923	C	A	0.547669	0.0623799	-0.0084	0.004
ENSG00000198890	Nerve_Tibial	PRMT6	1	107625056	T	C	0.258582	0.0293063	-0.0074	0.004
ENSG00000198890	Skin_Not_Sun_Exposed_Suprapubic	PRMT6	1	107596120	C	T	0.745268	0.0271901	-0.008	0.004
ENSG00000198890	Artery_Aorta	PRMT6	1	107613923	C	A	0.161654	0.0284945	-0.0084	0.004
ENSG00000198890	Cells_Cultured_fibroblasts	PRMT6	1	107678268	C	G	0.346607	0.0462942	-0.0043	0.0089
ENSG00000198890	Adipose_Visceral_Omentum	PRMT6	1	107599258	T	A	-0.332327	0.0353083	0.0086	0.0039
ENSG00000132600	Colon_Sigmoid	PRMT7	16	68385439	A	T	-0.681207	0.030579	0.0052	0.0037
ENSG00000132600	Colon_Sigmoid	PRMT7	16	68424099	T	C	0.185336	0.0310388	-0.0006	0.0038
ENSG00000132600	Whole_Blood	PRMT7	16	68387341	T	C	0.222334	0.0281992	0.0026	0.0062
ENSG00000132600	Spleen	PRMT7	16	68393800	G	GACC	-0.62776	0.0455221	0.0109	0.0061
ENSG00000132600	Brain_Putamen_basal_ganglia	PRMT7	16	68396377	T	C	-0.235909	0.0379839	0.005	0.0037
ENSG00000132600	Cells_EBV-transformed_lymphocytes	PRMT7	16	68373954	T	C	-0.46568	0.0591345	0.0055	0.0037
ENSG00000132600	Stomach	PRMT7	16	68343224	A	G	-0.424334	0.0419963	0.0049	0.0037
ENSG00000132600	Cells_Cultured_fibroblasts	PRMT7	16	68387341	T	C	0.589186	0.0375581	0.0026	0.0062
ENSG00000132600	Artery_Tibial	PRMT7	16	68385425	A	G	-0.276714	0.0375966	-0.0036	0.0071
ENSG00000132600	Artery_Tibial	PRMT7	16	68387341	T	C	0.335085	0.0398965	0.0026	0.0062
ENSG00000132600	Lung	PRMT7	16	68389772	T	C	-0.140672	0.0236851	0.0049	0.0037
ENSG00000132600	Esophagus_Muscularis	PRMT7	16	68386754	G	A	-0.625338	0.0257518	0.0052	0.0037
ENSG00000132600	Lung	PRMT7	16	68344363	C	A	0.275488	0.033326	0.001	0.0057
ENSG00000132600	Adipose_Subcutaneous	PRMT7	16	68384039	C	T	-0.355715	0.025721	0.0054	0.0037
ENSG00000132600	Muscle_Skeletal	PRMT7	16	68387341	T	C	0.286255	0.0385611	0.0026	0.0062
ENSG00000132600	Brain_Nucleus_accumbens_basal_ganglia	PRMT7	16	68403945	C	T	-0.247931	0.0364707	0.0048	0.0037
ENSG00000132600	Brain_Frontal_Cortex_BA9	PRMT7	16	68424099	T	C	0.265885	0.038261	-0.0006	0.0038
ENSG00000132600	Prostate	PRMT7	16	68361824	A	AC	-0.471069	0.0485046	0.0087	0.0064
ENSG00000132600	Brain_Cerebellar_Hemisphere	PRMT7	16	68385425	A	G	-0.783067	0.0870047	-0.0036	0.0071
ENSG00000132600	Esophagus_Mucosa	PRMT7	16	68383519	A	C	-0.370361	0.0276307	0.0054	0.0037
ENSG00000132600	Breast_Mammary_Tissue	PRMT7	16	68301410	A	G	0.338362	0.0586206	0.0051	0.0066
ENSG00000132600	Pancreas	PRMT7	16	68409187	C	CCTCCACCAGCTTTTCCCTCATCCACCCCCACCCTGGG	0.43944	0.0672365	-0.0006	0.0091
ENSG00000132600	Adipose_Subcutaneous	PRMT7	16	68387341	T	C	0.310211	0.0473068	0.0026	0.0062
ENSG00000132600	Adrenal_Gland	PRMT7	16	68336125	C	A	0.696211	0.0745263	0.002	0.0056
ENSG00000132600	Adipose_Visceral_Omentum	PRMT7	16	68387341	T	C	0.327635	0.0422361	0.0026	0.0062
ENSG00000132600	Cells_Cultured_fibroblasts	PRMT7	16	67934780	T	C	-0.697044	0.0968504	-0.018	0.0209
ENSG00000132600	Vagina	PRMT7	16	68323088	T	C	-0.453656	0.0638498	0.0033	0.0038
ENSG00000132600	Pancreas	PRMT7	16	67803261	T	C	0.324667	0.042039	-0.0056	0.0045
ENSG00000132600	Esophagus_Muscularis	PRMT7	16	68430563	T	TA	0.196213	0.025373	0.0129	0.0052
ENSG00000132600	Artery_Aorta	PRMT7	16	68387341	T	C	0.45762	0.0575903	0.0026	0.0062
ENSG00000132600	Esophagus_Mucosa	PRMT7	16	68387341	T	C	0.557919	0.0501263	0.0026	0.0062
ENSG00000132600	Esophagus_Gastroesophageal_Junction	PRMT7	16	68387341	T	C	0.344027	0.0509686	0.0026	0.0062
ENSG00000132600	Pituitary	PRMT7	16	68385439	A	T	-0.472302	0.0412675	0.0052	0.0037
ENSG00000132600	Brain_Cortex	PRMT7	16	68394307	A	G	-0.394106	0.0395396	0.0051	0.0037
ENSG00000132600	Brain_Caudate_basal_ganglia	PRMT7	16	68299781	C	T	-0.352319	0.0427762	0.0045	0.0037
ENSG00000132600	Brain_Cerebellum	PRMT7	16	68396377	T	C	-0.282024	0.0488203	0.005	0.0037
ENSG00000132600	Liver	PRMT7	16	68383519	A	C	-0.464372	0.0541921	0.0054	0.0037
ENSG00000132600	Breast_Mammary_Tissue	PRMT7	16	68323088	T	C	-0.281948	0.0321802	0.0033	0.0038
ENSG00000132600	Cells_Cultured_fibroblasts	PRMT7	16	68373954	T	C	-0.180949	0.0216356	0.0055	0.0037
ENSG00000132600	Adipose_Visceral_Omentum	PRMT7	16	68386581	T	C	-0.206426	0.0252473	0.0055	0.0037
ENSG00000132600	Pituitary	PRMT7	16	68424099	T	C	0.24381	0.040679	-0.0006	0.0038
ENSG00000132600	Brain_Cortex	PRMT7	16	68385425	A	G	-0.439342	0.0675244	-0.0036	0.0071
ENSG00000132600	Nerve_Tibial	PRMT7	16	68384039	C	T	-0.442311	0.0291045	0.0054	0.0037
ENSG00000132600	Nerve_Tibial	PRMT7	16	68424099	T	C	0.241937	0.030806	-0.0006	0.0038
ENSG00000132600	Colon_Transverse	PRMT7	16	68383519	A	C	-0.427856	0.0355076	0.0054	0.0037
ENSG00000132600	Esophagus_Gastroesophageal_Junction	PRMT7	16	68385439	A	T	-0.474239	0.0296804	0.0052	0.0037
ENSG00000132600	Brain_Substantia_nigra	PRMT7	16	68301410	A	G	0.65902	0.0943383	0.0051	0.0066
ENSG00000132600	Artery_Aorta	PRMT7	16	68389772	T	C	-0.414888	0.0302307	0.0049	0.0037
ENSG00000132600	Heart_Atrial_Appendage	PRMT7	16	68387341	T	C	0.457899	0.0414366	0.0026	0.0062
ENSG00000132600	Skin_Sun_Exposed_Lower_leg	PRMT7	16	68387341	T	C	0.3885	0.0485333	0.0026	0.0062
ENSG00000132600	Brain_Cerebellum	PRMT7	16	68385425	A	G	-0.667604	0.0812291	-0.0036	0.0071
ENSG00000132600	Whole_Blood	PRMT7	16	68295598	G	A	-0.113765	0.0160623	0.004	0.0037
ENSG00000132600	Ovary	PRMT7	16	68387341	T	C	0.509128	0.081098	0.0026	0.0062
ENSG00000132600	Testis	PRMT7	16	68356929	G	C	-0.169231	0.0293732	0.0027	0.005
ENSG00000132600	Small_Intestine_Terminal_Ileum	PRMT7	16	68396377	T	C	-0.424964	0.0419274	0.005	0.0037
ENSG00000132600	Skin_Not_Sun_Exposed_Suprapubic	PRMT7	16	68387341	T	C	0.435165	0.0564055	0.0026	0.0062
ENSG00000132600	Brain_Frontal_Cortex_BA9	PRMT7	16	68393800	G	GACC	-0.435385	0.0383007	0.0109	0.0061
ENSG00000132600	Skin_Not_Sun_Exposed_Suprapubic	PRMT7	16	68389772	T	C	-0.285401	0.0301005	0.0049	0.0037
ENSG00000132600	Heart_Left_Ventricle	PRMT7	16	68387341	T	C	0.634516	0.0475455	0.0026	0.0062
ENSG00000132600	Artery_Coronary	PRMT7	16	68389772	T	C	-0.488157	0.0463063	0.0049	0.0037
ENSG00000132600	Heart_Atrial_Appendage	PRMT7	16	68389772	T	C	-0.160679	0.0234999	0.0049	0.0037
ENSG00000132600	Thyroid	PRMT7	16	68387341	T	C	0.445925	0.0510133	0.0026	0.0062
ENSG00000132600	Muscle_Skeletal	PRMT7	16	68389772	T	C	-0.166635	0.0202658	0.0049	0.0037
ENSG00000111218	Heart_Atrial_Appendage	PRMT8	12	3710843	T	C	0.405004	0.0692166	-0.0048	0.0058
ENSG00000111218	Brain_Cerebellar_Hemisphere	PRMT8	12	3652626	C	T	0.307492	0.0503177	0.0043	0.0042
ENSG00000111218	Testis	PRMT8	12	3681079	G	T	0.526697	0.0895763	0.0005	0.0109
ENSG00000111218	Brain_Cerebellum	PRMT8	12	3664704	A	C	0.318447	0.0455708	0.006	0.0041
ENSG00000164169	Thyroid	PRMT9	4	148519625	C	T	-0.401085	0.0341819	-0.0228	0.0037
ENSG00000171864	Nerve_Tibial	PRND	20	4701076	T	C	0.313009	0.0558069	0.0036	0.0044
ENSG00000171864	Testis	PRND	20	4591626	C	T	-0.258873	0.0279427	-0.0032	0.0037
ENSG00000171864	Brain_Cerebellum	PRND	20	4594532	T	C	-0.680739	0.0851582	0.0036	0.004
ENSG00000171864	Brain_Cerebellar_Hemisphere	PRND	20	4594532	T	C	-0.850465	0.0820225	0.0036	0.004
ENSG00000171867	Esophagus_Muscularis	PRNP	20	4676209	G	GA	0.287907	0.0332699	0.0009	0.0058
ENSG00000171867	Nerve_Tibial	PRNP	20	4673532	A	G	-0.169072	0.0236462	-0.0032	0.0063
ENSG00000171867	Testis	PRNP	20	4591980	C	G	-0.148446	0.0193208	-0.0048	0.0037
ENSG00000171867	Brain_Cerebellar_Hemisphere	PRNP	20	4594532	T	C	-0.550174	0.0416312	0.0036	0.004
ENSG00000171867	Testis	PRNP	20	4672275	G	A	0.14396	0.0216752	0.0043	0.004
ENSG00000171867	Brain_Frontal_Cortex_BA9	PRNP	20	4138820	T	G	0.729714	0.126234	-0.0129	0.0129
ENSG00000171867	Breast_Mammary_Tissue	PRNP	20	4683196	A	T	0.152552	0.0255866	0.0013	0.0043
ENSG00000171867	Skin_Sun_Exposed_Lower_leg	PRNP	20	4666924	G	C	-0.193281	0.0267976	-0.0036	0.0063
ENSG00000171867	Nerve_Tibial	PRNP	20	4700552	T	G	0.111193	0.0197425	0.0041	0.0044
ENSG00000171867	Colon_Sigmoid	PRNP	20	4670510	A	G	0.210372	0.0367614	0.0001	0.0042
ENSG00000171867	Artery_Tibial	PRNP	20	4675155	T	A	0.232492	0.0274499	0.0042	0.004
ENSG00000171867	Muscle_Skeletal	PRNP	20	4593976	A	G	0.136847	0.0237716	-0.0026	0.0041
ENSG00000171867	Brain_Cerebellum	PRNP	20	4594532	T	C	-0.596469	0.0434276	0.0036	0.004
ENSG00000171867	Cells_Cultured_fibroblasts	PRNP	20	4667829	C	T	0.260943	0.0254117	0.0037	0.0039
ENSG00000171867	Nerve_Tibial	PRNP	20	4644368	G	A	-0.145058	0.0163209	-0.0033	0.0037
ENSG00000180259	Testis	PRNT	20	4718535	C	T	0.972644	0.032088	0.0058	0.0037
ENSG00000228672	Brain_Frontal_Cortex_BA9	PROB1	5	138730037	C	T	-0.479816	0.0646471	-0.0142	0.0042
ENSG00000228672	Brain_Cortex	PROB1	5	138710030	A	G	-0.434557	0.04731	-0.0156	0.0041
ENSG00000228672	Adipose_Subcutaneous	PROB1	5	138730037	C	T	-0.293084	0.0362003	-0.0142	0.0042
ENSG00000228672	Esophagus_Muscularis	PROB1	5	138730037	C	T	-0.223699	0.0345113	-0.0142	0.0042
ENSG00000228672	Pituitary	PROB1	5	138730037	C	T	-0.536006	0.067272	-0.0142	0.0042
ENSG00000228672	Artery_Coronary	PROB1	5	138762305	G	T	0.375001	0.0539102	0.0162	0.0042
ENSG00000228672	Pancreas	PROB1	5	138730037	C	T	-0.38908	0.0589666	-0.0142	0.0042
ENSG00000228672	Heart_Atrial_Appendage	PROB1	5	138730037	C	T	-0.155365	0.0270325	-0.0142	0.0042
ENSG00000228672	Skin_Not_Sun_Exposed_Suprapubic	PROB1	5	138730037	C	T	-0.230813	0.0404245	-0.0142	0.0042
ENSG00000228672	Cells_EBV-transformed_lymphocytes	PROB1	5	138775173	C	T	0.47148	0.077013	0.0141	0.0042
ENSG00000228672	Nerve_Tibial	PROB1	5	138730037	C	T	-0.427066	0.040534	-0.0142	0.0042
ENSG00000228672	Whole_Blood	PROB1	5	138719690	T	C	-0.253463	0.0328003	-0.0127	0.0039
ENSG00000228672	Thyroid	PROB1	5	138728533	T	C	-0.323518	0.0300748	-0.0119	0.0039
ENSG00000228672	Esophagus_Mucosa	PROB1	5	138721164	T	C	0.382182	0.0330393	0.0129	0.0041
ENSG00000228672	Artery_Tibial	PROB1	5	138730037	C	T	-0.44587	0.0316729	-0.0142	0.0042
ENSG00000228672	Artery_Aorta	PROB1	5	138730037	C	T	-0.304764	0.0489934	-0.0142	0.0042
ENSG00000228672	Skin_Sun_Exposed_Lower_leg	PROB1	5	138719658	C	T	0.310747	0.0417861	0.0151	0.004
ENSG00000228672	Lung	PROB1	5	138730037	C	T	-0.406358	0.0391023	-0.0142	0.0042
ENSG00000228672	Spleen	PROB1	5	138730037	C	T	-0.663448	0.0493501	-0.0142	0.0042
ENSG00000228672	Testis	PROB1	5	138728533	T	C	-0.259169	0.0371925	-0.0119	0.0039
ENSG00000115718	Testis	PROC	2	128019178	C	G	0.6516	0.0806282	0.0018	0.0043
ENSG00000115718	Pituitary	PROC	2	128189308	T	C	0.602473	0.0834995	-0.0117	0.0039
ENSG00000115718	Small_Intestine_Terminal_Ileum	PROC	2	128185688	C	T	0.466643	0.0570232	-0.0117	0.0039
ENSG00000115718	Skin_Sun_Exposed_Lower_leg	PROC	2	128190415	C	T	0.307693	0.0517775	-0.0115	0.0039
ENSG00000115718	Brain_Caudate_basal_ganglia	PROC	2	128180221	G	A	-0.517632	0.0838074	-0.0072	0.0042
ENSG00000115718	Thyroid	PROC	2	128190415	C	T	0.316275	0.0507678	-0.0115	0.0039
ENSG00000115718	Liver	PROC	2	128176040	T	A	-0.231852	0.0337072	0.0101	0.0037
ENSG00000115718	Brain_Nucleus_accumbens_basal_ganglia	PROC	2	128178272	A	G	0.517119	0.0721115	0.0077	0.0041
ENSG00000115718	Brain_Putamen_basal_ganglia	PROC	2	128178272	A	G	0.639626	0.0939187	0.0077	0.0041
ENSG00000115718	Colon_Transverse	PROC	2	128181234	G	GC	0.562158	0.0441669	-0.0171	0.0055
ENSG00000167525	Heart_Left_Ventricle	PROCA1	17	27018096	G	A	-0.476588	0.0614835	-0.0224	0.0064
ENSG00000167525	Esophagus_Mucosa	PROCA1	17	27058696	G	A	0.27044	0.0360271	0.0173	0.0044
ENSG00000167525	Esophagus_Muscularis	PROCA1	17	27035953	A	G	-0.312677	0.0515704	-0.0226	0.0064
ENSG00000167525	Adipose_Visceral_Omentum	PROCA1	17	26899502	C	T	-0.244764	0.0347804	-0.0204	0.004
ENSG00000167525	Esophagus_Mucosa	PROCA1	17	26888725	A	G	-0.663403	0.0525067	-0.024	0.0068
ENSG00000167525	Adrenal_Gland	PROCA1	17	27035953	A	G	-0.728469	0.0785203	-0.0226	0.0064
ENSG00000167525	Esophagus_Muscularis	PROCA1	17	27058296	A	G	0.356546	0.0350177	0.0201	0.004
ENSG00000167525	Skin_Not_Sun_Exposed_Suprapubic	PROCA1	17	27055311	T	C	-0.674544	0.0679707	-0.0234	0.0065
ENSG00000167525	Whole_Blood	PROCA1	17	27019122	G	A	-0.523995	0.0433034	-0.0225	0.0094
ENSG00000167525	Skin_Sun_Exposed_Lower_leg	PROCA1	17	27053568	A	G	0.40004	0.0427411	0.0204	0.004
ENSG00000167525	Breast_Mammary_Tissue	PROCA1	17	26977343	G	A	-0.584479	0.0743155	-0.0221	0.0064
ENSG00000167525	Adipose_Visceral_Omentum	PROCA1	17	27032827	C	A	-0.366931	0.0524511	-0.0226	0.0064
ENSG00000167525	Brain_Hypothalamus	PROCA1	17	26887271	A	G	-0.54069	0.0931277	-0.0235	0.0067
ENSG00000167525	Thyroid	PROCA1	17	27038414	C	CCCCCGGCCCTAGCTCCG	-0.511196	0.0496976	-0.0133	0.0112
ENSG00000167525	Cells_Cultured_fibroblasts	PROCA1	17	26887271	A	G	-0.43676	0.0598645	-0.0235	0.0067
ENSG00000167525	Minor_Salivary_Gland	PROCA1	17	27038414	C	CCCCCGGCCCTAGCTCCG	-0.885918	0.122766	-0.0133	0.0112
ENSG00000167525	Brain_Nucleus_accumbens_basal_ganglia	PROCA1	17	26912696	A	C	-0.655386	0.0848045	-0.0235	0.0066
ENSG00000167525	Skin_Sun_Exposed_Lower_leg	PROCA1	17	27038414	C	CCCCCGGCCCTAGCTCCG	-0.577161	0.0639087	-0.0133	0.0112
ENSG00000167525	Cells_EBV-transformed_lymphocytes	PROCA1	17	26993387	A	G	-0.904175	0.147927	-0.0216	0.0065
ENSG00000167525	Colon_Transverse	PROCA1	17	27038414	C	CCCCCGGCCCTAGCTCCG	-0.637324	0.0641531	-0.0133	0.0112
ENSG00000167525	Small_Intestine_Terminal_Ileum	PROCA1	17	26952429	T	TTC	-0.597885	0.0644761	-0.0165	0.0101
ENSG00000167525	Lung	PROCA1	17	27079415	A	C	0.211581	0.0309792	0.012	0.0044
ENSG00000167525	Skin_Not_Sun_Exposed_Suprapubic	PROCA1	17	27058715	G	A	0.531257	0.0439023	0.022	0.0042
ENSG00000167525	Cells_Cultured_fibroblasts	PROCA1	17	26981871	G	A	-0.377051	0.0383658	-0.0195	0.0039
ENSG00000167525	Adipose_Subcutaneous	PROCA1	17	26926101	CG	C	-0.618703	0.0511305	-0.0254	0.0088
ENSG00000167525	Brain_Anterior_cingulate_cortex_BA24	PROCA1	17	27038414	C	CCCCCGGCCCTAGCTCCG	-0.740534	0.0944375	-0.0133	0.0112
ENSG00000167525	Colon_Transverse	PROCA1	17	27058296	A	G	0.314444	0.0444646	0.0201	0.004
ENSG00000167525	Brain_Cerebellum	PROCA1	17	26887271	A	G	-0.81036	0.0938863	-0.0235	0.0067
ENSG00000167525	Brain_Cerebellar_Hemisphere	PROCA1	17	26912696	A	C	-0.749273	0.0970201	-0.0235	0.0066
ENSG00000167525	Adipose_Subcutaneous	PROCA1	17	27207120	A	G	-0.220657	0.0366733	-0.0164	0.0041
ENSG00000167525	Nerve_Tibial	PROCA1	17	27038414	C	CCCCCGGCCCTAGCTCCG	-0.428771	0.0466437	-0.0133	0.0112
ENSG00000167525	Colon_Sigmoid	PROCA1	17	27000391	G	A	-0.446152	0.0628137	0.0128	0.0043
ENSG00000167525	Nerve_Tibial	PROCA1	17	26956537	C	T	-0.337407	0.0313198	-0.0197	0.0039
ENSG00000167525	Ovary	PROCA1	17	27058296	A	G	0.413129	0.056051	0.0201	0.004
ENSG00000167525	Pituitary	PROCA1	17	26912696	A	C	-0.452804	0.0755712	-0.0235	0.0066
ENSG00000167525	Thyroid	PROCA1	17	26899502	C	T	-0.284325	0.0337651	-0.0204	0.004
ENSG00000167525	Artery_Coronary	PROCA1	17	27032827	C	A	-0.565204	0.0838163	-0.0226	0.0064
ENSG00000167525	Artery_Tibial	PROCA1	17	26899502	C	T	-0.422562	0.0476703	-0.0204	0.004
ENSG00000167525	Stomach	PROCA1	17	27058296	A	G	0.296263	0.0487698	0.0201	0.004
ENSG00000167525	Artery_Aorta	PROCA1	17	26956993	T	C	-0.408995	0.0552569	-0.0136	0.0043
ENSG00000167525	Brain_Putamen_basal_ganglia	PROCA1	17	27038414	C	CCCCCGGCCCTAGCTCCG	-0.643709	0.0959964	-0.0133	0.0112
ENSG00000167525	Brain_Cortex	PROCA1	17	26967962	C	A	-0.372838	0.0614974	-0.0194	0.0039
ENSG00000167525	Heart_Atrial_Appendage	PROCA1	17	27058296	A	G	0.398098	0.0416545	0.0201	0.004
ENSG00000167525	Muscle_Skeletal	PROCA1	17	26912696	A	C	-0.545481	0.0669692	-0.0235	0.0066
ENSG00000167525	Spleen	PROCA1	17	26947046	C	A	-0.460592	0.0574454	-0.0226	0.0064
ENSG00000167525	Breast_Mammary_Tissue	PROCA1	17	27058296	A	G	0.367013	0.0486262	0.0201	0.004
ENSG00000167525	Lung	PROCA1	17	26928363	G	A	-0.304445	0.0520291	-0.0228	0.0065
ENSG00000167525	Pancreas	PROCA1	17	26977343	G	A	-0.544946	0.0952849	-0.0221	0.0064
ENSG00000167525	Esophagus_Gastroesophageal_Junction	PROCA1	17	27058296	A	G	0.475458	0.0433138	0.0201	0.004
ENSG00000167525	Colon_Sigmoid	PROCA1	17	26956537	C	T	-0.301057	0.0467597	-0.0197	0.0039
ENSG00000101000	Adipose_Subcutaneous	PROCR	20	33733078	C	T	-0.359312	0.0316988	0.0232	0.0044
ENSG00000101000	Muscle_Skeletal	PROCR	20	33734464	G	A	-0.264482	0.0338054	0.0227	0.0044
ENSG00000101000	Cells_Cultured_fibroblasts	PROCR	20	33764554	G	A	-0.421183	0.042418	-0.0416	0.0061
ENSG00000101000	Breast_Mammary_Tissue	PROCR	20	33744904	G	A	-0.191428	0.0287939	0.0223	0.0044
ENSG00000101000	Artery_Tibial	PROCR	20	33733078	C	T	-0.269339	0.0271082	0.0232	0.0044
ENSG00000101000	Heart_Atrial_Appendage	PROCR	20	33733704	G	C	-0.238484	0.0391951	0.0276	0.0037
ENSG00000101000	Artery_Aorta	PROCR	20	33703607	T	C	-0.314955	0.0537506	0.0191	0.0048
ENSG00000101000	Skin_Sun_Exposed_Lower_leg	PROCR	20	33728678	C	T	-0.282673	0.0327067	0.0234	0.0044
ENSG00000101000	Skin_Sun_Exposed_Lower_leg	PROCR	20	33721356	G	A	0.34376	0.0433134	-0.0413	0.0062
ENSG00000101000	Heart_Left_Ventricle	PROCR	20	33733078	C	T	-0.405854	0.0474924	0.0232	0.0044
ENSG00000101000	Nerve_Tibial	PROCR	20	33726451	T	C	-0.349503	0.0323896	0.0211	0.0046
ENSG00000101000	Thyroid	PROCR	20	33733078	C	T	-0.222438	0.0347625	0.0232	0.0044
ENSG00000101000	Spleen	PROCR	20	33733078	C	T	0.884302	0.0630608	0.0232	0.0044
ENSG00000101000	Muscle_Skeletal	PROCR	20	33732369	G	T	0.281811	0.0449429	-0.0412	0.0062
ENSG00000101000	Adipose_Subcutaneous	PROCR	20	33720592	C	T	0.40822	0.065908	-0.0411	0.0062
ENSG00000101000	Cells_EBV-transformed_lymphocytes	PROCR	20	33721261	G	C	1.05373	0.180635	-0.0421	0.0062
ENSG00000101000	Pancreas	PROCR	20	33772243	A	G	0.641946	0.067673	-0.0051	0.0041
ENSG00000100033	Nerve_Tibial	PRODH	22	18935759	A	G	-0.156041	0.0267967	0.0021	0.0046
ENSG00000100033	Esophagus_Muscularis	PRODH	22	18954446	A	G	-0.716469	0.118382	0.0067	0.0204
ENSG00000100033	Artery_Tibial	PRODH	22	18921069	G	A	-0.391653	0.0450281	0.0144	0.0075
ENSG00000100033	Artery_Aorta	PRODH	22	18921069	G	A	-0.565966	0.0637748	0.0144	0.0075
ENSG00000100033	Artery_Tibial	PRODH	22	18954446	A	G	-0.64529	0.105242	0.0067	0.0204
ENSG00000100033	Muscle_Skeletal	PRODH	22	18921069	G	A	-0.23059	0.0411124	0.0144	0.0075
ENSG00000100033	Nerve_Tibial	PRODH	22	18921069	G	A	-0.398678	0.0431514	0.0144	0.0075
ENSG00000100033	Breast_Mammary_Tissue	PRODH	22	18970215	C	T	0.243362	0.0340143	-0.0031	0.0042
ENSG00000100033	Artery_Tibial	PRODH	22	18940050	G	A	-0.38518	0.0593427	0.0069	0.0045
ENSG00000100033	Spleen	PRODH	22	18954191	C	T	-0.700386	0.0830671	0.0041	0.004
ENSG00000100033	Muscle_Skeletal	PRODH	22	18935609	T	G	-0.178557	0.028357	0.0065	0.0046
ENSG00000100033	Heart_Left_Ventricle	PRODH	22	18940513	A	G	0.238928	0.033836	0.0221	0.0176
ENSG00000100033	Esophagus_Muscularis	PRODH	22	18921069	G	A	-0.422571	0.0571187	0.0144	0.0075
ENSG00000100033	Brain_Anterior_cingulate_cortex_BA24	PRODH	22	18935609	T	G	-0.255915	0.0437951	0.0065	0.0046
ENSG00000100033	Thyroid	PRODH	22	18921069	G	A	-0.454289	0.065031	0.0144	0.0075
ENSG00000100033	Esophagus_Muscularis	PRODH	22	18954191	C	T	-0.324548	0.0324081	0.0041	0.004
ENSG00000100033	Adipose_Subcutaneous	PRODH	22	18969794	A	C	0.14416	0.0259133	-0.0014	0.0038
ENSG00000100033	Colon_Transverse	PRODH	22	18921069	G	A	-0.549555	0.0793534	0.0144	0.0075
ENSG00000100033	Lung	PRODH	22	18940184	C	T	-0.186174	0.028642	0.0032	0.0045
ENSG00000100033	Lung	PRODH	22	18921069	G	A	-0.265221	0.0438564	0.0144	0.0075
ENSG00000100033	Esophagus_Mucosa	PRODH	22	18931536	G	A	-0.419427	0.0410221	0.0031	0.0055
ENSG00000143125	Thyroid	PROK1	1	110929476	C	A	0.306117	0.0503248	-0.005	0.0038
ENSG00000143125	Nerve_Tibial	PROK1	1	110955811	G	A	0.379064	0.0423485	-0.0004	0.0037
ENSG00000143125	Heart_Left_Ventricle	PROK1	1	110962800	G	T	0.651056	0.0432363	-0.0001	0.0037
ENSG00000143125	Heart_Atrial_Appendage	PROK1	1	110956151	C	T	0.788396	0.0524779	-0.0004	0.0037
ENSG00000143125	Skin_Sun_Exposed_Lower_leg	PROK1	1	110993457	A	G	0.384702	0.0412297	-0.0012	0.005
ENSG00000143125	Skin_Not_Sun_Exposed_Suprapubic	PROK1	1	110964113	T	C	0.83203	0.136935	-0.0335	0.0349
ENSG00000143125	Skin_Sun_Exposed_Lower_leg	PROK1	1	110377742	G	C	0.754056	0.12464	-0.0103	0.038
ENSG00000143125	Artery_Tibial	PROK1	1	110955811	G	A	0.268685	0.0442511	-0.0004	0.0037
ENSG00000143125	Skin_Not_Sun_Exposed_Suprapubic	PROK1	1	110991893	A	G	0.41839	0.0463538	-0.0007	0.005
ENSG00000143125	Artery_Coronary	PROK1	1	110950439	T	C	0.560166	0.0620257	-0.0005	0.0036
ENSG00000163421	Whole_Blood	PROK2	3	71854587	T	C	-0.192224	0.0201566	0.0111	0.0043
ENSG00000169618	Adipose_Subcutaneous	PROKR1	2	68798464	A	C	0.442947	0.0744867	0.0028	0.0071
ENSG00000007062	Brain_Cortex	PROM1	4	16063055	G	A	0.383706	0.0593734	-0.0009	0.0044
ENSG00000007062	Artery_Aorta	PROM1	4	16037084	G	C	-1.01562	0.0350174	0.0011	0.0044
ENSG00000007062	Muscle_Skeletal	PROM1	4	16130296	A	T	0.24263	0.0352636	0.0066	0.0037
ENSG00000007062	Artery_Tibial	PROM1	4	16097765	C	G	0.146926	0.0229997	-0.0034	0.0037
ENSG00000007062	Artery_Tibial	PROM1	4	16035795	C	A	-0.747593	0.0258539	0.0008	0.0044
ENSG00000007062	Thyroid	PROM1	4	16142831	A	G	0.574672	0.0374993	-0.0057	0.0039
ENSG00000007062	Artery_Coronary	PROM1	4	16035795	C	A	-0.811956	0.0848368	0.0008	0.0044
ENSG00000007062	Brain_Caudate_basal_ganglia	PROM1	4	16063569	T	C	0.378545	0.0644153	-0.0006	0.0044
ENSG00000007062	Muscle_Skeletal	PROM1	4	16026983	C	T	0.401118	0.0665244	0.012	0.0084
ENSG00000007062	Heart_Atrial_Appendage	PROM1	4	16031448	T	C	-0.364193	0.0509809	-0.0011	0.0042
ENSG00000155066	Esophagus_Muscularis	PROM2	2	95835614	T	C	0.204948	0.0297783	-0.0099	0.0043
ENSG00000155066	Artery_Tibial	PROM2	2	95750419	C	T	0.263074	0.0350285	-0.0082	0.0043
ENSG00000155066	Colon_Sigmoid	PROM2	2	95742678	A	C	0.244003	0.0359838	-0.0103	0.0043
ENSG00000155066	Testis	PROM2	2	96216165	G	C	0.561094	0.0949732	0.005	0.0074
ENSG00000155066	Brain_Cerebellum	PROM2	2	95880005	C	T	-0.561763	0.0736564	0.0094	0.0043
ENSG00000155066	Nerve_Tibial	PROM2	2	95880005	C	T	-0.299829	0.0311812	0.0094	0.0043
ENSG00000155066	Artery_Aorta	PROM2	2	95594473	C	T	-0.31498	0.0529026	0.0101	0.0046
ENSG00000155066	Brain_Hippocampus	PROM2	2	95961417	G	T	-0.385202	0.0574293	0.0109	0.0046
ENSG00000155066	Spleen	PROM2	2	95880005	C	T	-0.390089	0.06591	0.0094	0.0043
ENSG00000155066	Brain_Cortex	PROM2	2	95966046	G	T	0.450611	0.0622503	-0.01	0.0042
ENSG00000155066	Adipose_Visceral_Omentum	PROM2	2	95880005	C	T	-0.273975	0.038369	0.0094	0.0043
ENSG00000155066	Skin_Sun_Exposed_Lower_leg	PROM2	2	95831094	A	G	0.26012	0.045281	0.011	0.0134
ENSG00000155066	Brain_Cerebellar_Hemisphere	PROM2	2	95947085	G	A	0.650643	0.0777563	-0.0099	0.0043
ENSG00000155066	Adipose_Subcutaneous	PROM2	2	95629038	G	T	0.372967	0.0503264	-0.0083	0.0043
ENSG00000155066	Esophagus_Gastroesophageal_Junction	PROM2	2	95896036	A	G	0.260973	0.0413192	-0.0096	0.0043
ENSG00000155066	Brain_Frontal_Cortex_BA9	PROM2	2	95700730	A	G	0.376994	0.059097	-0.0051	0.0039
ENSG00000155066	Thyroid	PROM2	2	95999856	A	G	0.354688	0.0272069	-0.0098	0.0043
ENSG00000155066	Brain_Spinal_cord_cervical_c-1	PROM2	2	95750419	C	T	0.461831	0.0674755	-0.0082	0.0043
ENSG00000100890	Colon_Sigmoid	PRORP	14	35763438	T	G	-0.362968	0.0551395	-0.0047	0.009
ENSG00000100890	Artery_Tibial	PRORP	14	35594191	T	C	0.245456	0.0307571	-0.0011	0.0048
ENSG00000100890	Skin_Sun_Exposed_Lower_leg	PRORP	14	35800533	C	T	-0.154373	0.0270315	-0.0075	0.0052
ENSG00000100890	Brain_Cerebellar_Hemisphere	PRORP	14	35747918	T	C	-0.529049	0.087886	-0.0053	0.0092
ENSG00000100890	Spleen	PRORP	14	35654467	G	T	0.722154	0.0593433	0.0028	0.005
ENSG00000100890	Artery_Aorta	PRORP	14	35748036	A	C	-0.236016	0.0413579	-0.0145	0.0071
ENSG00000100890	Cells_Cultured_fibroblasts	PRORP	14	35761366	G	A	-2.72703	0.410467	-0.0043	0.009
ENSG00000100890	Adipose_Visceral_Omentum	PRORP	14	35569353	C	CTT	0.415717	0.0316266	0.0016	0.0066
ENSG00000100890	Small_Intestine_Terminal_Ileum	PRORP	14	35732891	A	C	-0.474213	0.0811833	-0.0058	0.0092
ENSG00000100890	Adrenal_Gland	PRORP	14	35559126	T	C	0.261747	0.0416178	-0.0036	0.0048
ENSG00000100890	Whole_Blood	PRORP	14	35594803	G	A	0.449667	0.0392341	-0.0058	0.0049
ENSG00000100890	Ovary	PRORP	14	35744288	C	A	-0.392977	0.0649645	-0.0044	0.009
ENSG00000100890	Breast_Mammary_Tissue	PRORP	14	35646262	A	G	0.339033	0.0398554	0.0019	0.0054
ENSG00000100890	Skin_Not_Sun_Exposed_Suprapubic	PRORP	14	35791491	G	C	-0.299797	0.0452725	-0.0057	0.0092
ENSG00000100890	Lung	PRORP	14	35604892	C	A	0.422512	0.0243371	-0.0002	0.0048
ENSG00000100890	Brain_Putamen_basal_ganglia	PRORP	14	35371679	C	T	-0.399431	0.0688361	0.0002	0.0062
ENSG00000100890	Esophagus_Mucosa	PRORP	14	35727366	T	G	-0.195634	0.0286347	-0.0081	0.005
ENSG00000100890	Colon_Transverse	PRORP	14	35727366	T	G	-0.186806	0.0264349	-0.0081	0.005
ENSG00000100890	Esophagus_Muscularis	PRORP	14	35761084	G	A	-0.166182	0.028531	-0.0075	0.005
ENSG00000100890	Adipose_Subcutaneous	PRORP	14	35748036	A	C	-0.231427	0.0373213	-0.0145	0.0071
ENSG00000100890	Lung	PRORP	14	35761592	A	G	-0.271743	0.0400991	-0.0051	0.0092
ENSG00000100890	Thyroid	PRORP	14	35761592	A	G	-0.429656	0.0435498	-0.0051	0.0092
ENSG00000100890	Nerve_Tibial	PRORP	14	35592538	G	C	0.197199	0.0266461	-0.0006	0.0048
ENSG00000100890	Skin_Sun_Exposed_Lower_leg	PRORP	14	35654467	G	T	0.332908	0.0296001	0.0028	0.005
ENSG00000100890	Pituitary	PRORP	14	35704667	T	C	0.342201	0.0548354	0.0056	0.0049
ENSG00000100890	Nerve_Tibial	PRORP	14	35761592	A	G	-0.231996	0.0406217	-0.0051	0.0092
ENSG00000100890	Skin_Not_Sun_Exposed_Suprapubic	PRORP	14	35569353	C	CTT	0.339527	0.0298209	0.0016	0.0066
ENSG00000100890	Small_Intestine_Terminal_Ileum	PRORP	14	35563679	CT	C	0.471068	0.0619467	-0.0029	0.0073
ENSG00000100890	Thyroid	PRORP	14	35481252	A	G	0.19814	0.0297604	-0.0012	0.0049
ENSG00000162997	Brain_Nucleus_accumbens_basal_ganglia	PRORSD1P	2	55509478	G	A	1.1527	0.1722	-0.0111	0.0125
ENSG00000162997	Adipose_Subcutaneous	PRORSD1P	2	55509478	G	A	0.678001	0.0909626	-0.0111	0.0125
ENSG00000162997	Artery_Tibial	PRORSD1P	2	55509478	G	A	0.516849	0.0747202	-0.0111	0.0125
ENSG00000162997	Esophagus_Mucosa	PRORSD1P	2	55509478	G	A	0.961791	0.084274	-0.0111	0.0125
ENSG00000162997	Colon_Transverse	PRORSD1P	2	55509478	G	A	0.573805	0.0957246	-0.0111	0.0125
ENSG00000162997	Colon_Sigmoid	PRORSD1P	2	55509478	G	A	0.674145	0.10419	-0.0111	0.0125
ENSG00000162997	Skin_Sun_Exposed_Lower_leg	PRORSD1P	2	55509478	G	A	0.810406	0.0818727	-0.0111	0.0125
ENSG00000162997	Thyroid	PRORSD1P	2	55519148	A	C	0.369137	0.0531256	0.0095	0.0102
ENSG00000162997	Brain_Cortex	PRORSD1P	2	55509478	G	A	1.02708	0.17947	-0.0111	0.0125
ENSG00000162997	Adipose_Visceral_Omentum	PRORSD1P	2	55509478	G	A	0.691735	0.101942	-0.0111	0.0125
ENSG00000162997	Esophagus_Gastroesophageal_Junction	PRORSD1P	2	55509478	G	A	0.952712	0.115738	-0.0111	0.0125
ENSG00000162997	Testis	PRORSD1P	2	55520658	A	G	-0.737963	0.125655	-0.0237	0.0401
ENSG00000162997	Stomach	PRORSD1P	2	55115052	G	A	0.77687	0.123153	-0.0062	0.012
ENSG00000162997	Skin_Not_Sun_Exposed_Suprapubic	PRORSD1P	2	55509478	G	A	0.985166	0.0895304	-0.0111	0.0125
ENSG00000162997	Brain_Caudate_basal_ganglia	PRORSD1P	2	55509478	G	A	1.32194	0.177328	-0.0111	0.0125
ENSG00000162997	Muscle_Skeletal	PRORSD1P	2	55509478	G	A	1.2697	0.0664572	-0.0111	0.0125
ENSG00000162997	Breast_Mammary_Tissue	PRORSD1P	2	55509478	G	A	0.854282	0.121057	-0.0111	0.0125
ENSG00000162997	Thyroid	PRORSD1P	2	55509478	G	A	0.994349	0.0788909	-0.0111	0.0125
ENSG00000162997	Adipose_Subcutaneous	PRORSD1P	2	55507386	G	T	0.279254	0.0462403	0.002	0.0056
ENSG00000162997	Esophagus_Muscularis	PRORSD1P	2	55509478	G	A	0.755504	0.103489	-0.0111	0.0125
ENSG00000162997	Nerve_Tibial	PRORSD1P	2	55509478	G	A	1.4125	0.104229	-0.0111	0.0125
ENSG00000162997	Pituitary	PRORSD1P	2	55509478	G	A	0.925125	0.122647	-0.0111	0.0125
ENSG00000162997	Brain_Cerebellum	PRORSD1P	2	55602900	C	G	1.21494	0.15055	-0.0142	0.0137
ENSG00000162997	Lung	PRORSD1P	2	55509478	G	A	0.56954	0.0762626	-0.0111	0.0125
ENSG00000184500	Cells_Cultured_fibroblasts	PROS1	3	93562987	A	G	-0.209446	0.0322411	0.0044	0.0077
ENSG00000184500	Heart_Atrial_Appendage	PROS1	3	93868345	T	C	0.255272	0.0380797	-0.0097	0.0038
ENSG00000184500	Skin_Not_Sun_Exposed_Suprapubic	PROS1	3	93591076	G	T	0.295433	0.0379522	-0.0114	0.0048
ENSG00000184500	Skin_Sun_Exposed_Lower_leg	PROS1	3	93592569	G	T	0.373167	0.0374112	-0.0122	0.005
ENSG00000184500	Cells_Cultured_fibroblasts	PROS1	3	93688511	A	G	0.265537	0.0236152	-0.0073	0.0038
ENSG00000184500	Adipose_Subcutaneous	PROS1	3	93592569	G	T	0.267632	0.0361352	-0.0122	0.005
ENSG00000184500	Esophagus_Muscularis	PROS1	3	93639320	T	C	0.263562	0.0425514	-0.0117	0.0048
ENSG00000120685	Colon_Transverse	PROSER1	13	39492616	A	G	0.141476	0.024475	0.0002	0.0037
ENSG00000120685	Adipose_Visceral_Omentum	PROSER1	13	39603997	C	A	0.495368	0.0807313	0.0108	0.0094
ENSG00000120685	Muscle_Skeletal	PROSER1	13	39592102	G	A	0.45339	0.0709007	0.0115	0.0095
ENSG00000148426	Muscle_Skeletal	PROSER2	10	11939481	G	A	-0.658578	0.0443308	-0.0042	0.0058
ENSG00000148426	Whole_Blood	PROSER2	10	11882695	C	G	0.448031	0.043863	0.0091	0.0045
ENSG00000148426	Adipose_Subcutaneous	PROSER2	10	11840993	A	G	-0.212042	0.0375145	-0.007	0.0044
ENSG00000148426	Thyroid	PROSER2	10	11950013	A	T	0.575645	0.0986815	0.0123	0.0536
ENSG00000148426	Skin_Sun_Exposed_Lower_leg	PROSER2	10	11868814	T	C	-0.268853	0.0341775	-0.0026	0.0038
ENSG00000148426	Skin_Not_Sun_Exposed_Suprapubic	PROSER2	10	11868814	T	C	-0.232674	0.0327107	-0.0026	0.0038
ENSG00000148426	Brain_Cerebellar_Hemisphere	PROSER2	10	11869521	C	T	0.643813	0.103354	-0.0032	0.005
ENSG00000148426	Muscle_Skeletal	PROSER2	10	11873528	G	A	-0.238771	0.0339686	-0.0022	0.0038
ENSG00000167595	Minor_Salivary_Gland	PROSER3	19	36249521	A	G	-0.465063	0.0713306	-0.0005	0.0038
ENSG00000167595	Colon_Sigmoid	PROSER3	19	36181046	C	T	-0.360591	0.0471865	0.0042	0.0053
ENSG00000167595	Stomach	PROSER3	19	36254490	A	C	-0.350334	0.0452699	0.0047	0.0055
ENSG00000167595	Skin_Sun_Exposed_Lower_leg	PROSER3	19	36267004	T	C	-0.32352	0.0391149	0.0017	0.0052
ENSG00000167595	Thyroid	PROSER3	19	36249521	A	G	-0.243697	0.0206359	-0.0005	0.0038
ENSG00000167595	Lung	PROSER3	19	36249521	A	G	-0.24827	0.0281145	-0.0005	0.0038
ENSG00000167595	Colon_Transverse	PROSER3	19	36249521	A	G	-0.294109	0.0341272	-0.0005	0.0038
ENSG00000167595	Skin_Not_Sun_Exposed_Suprapubic	PROSER3	19	36267004	T	C	-0.368869	0.0384044	0.0017	0.0052
ENSG00000167595	Artery_Coronary	PROSER3	19	36249521	A	G	-0.287873	0.0484101	-0.0005	0.0038
ENSG00000167595	Artery_Aorta	PROSER3	19	36249521	A	G	-0.243055	0.0335399	-0.0005	0.0038
ENSG00000167595	Nerve_Tibial	PROSER3	19	36249521	A	G	-0.215994	0.0273616	-0.0005	0.0038
ENSG00000167595	Small_Intestine_Terminal_Ileum	PROSER3	19	36160834	G	A	-0.340993	0.058696	0.0022	0.0038
ENSG00000167595	Adipose_Subcutaneous	PROSER3	19	36260996	A	G	-0.306276	0.0547379	0.0021	0.0048
ENSG00000167595	Adipose_Visceral_Omentum	PROSER3	19	36249521	A	G	-0.231969	0.0304239	-0.0005	0.0038
ENSG00000167595	Thyroid	PROSER3	19	36267004	T	C	-0.195092	0.0253261	0.0017	0.0052
ENSG00000167595	Prostate	PROSER3	19	36243190	C	T	-0.300741	0.0418926	-0.0001	0.0036
ENSG00000167595	Brain_Cerebellum	PROSER3	19	36182707	C	G	-0.541122	0.0946879	0.0039	0.0053
ENSG00000167595	Skin_Not_Sun_Exposed_Suprapubic	PROSER3	19	36249521	A	G	-0.251347	0.0301849	-0.0005	0.0038
ENSG00000167595	Nerve_Tibial	PROSER3	19	36261928	G	A	-0.241972	0.0326696	0.0029	0.0048
ENSG00000167595	Cells_Cultured_fibroblasts	PROSER3	19	36261928	G	A	-0.180644	0.0251269	0.0029	0.0048
ENSG00000167595	Adipose_Subcutaneous	PROSER3	19	36248666	G	A	-0.223739	0.0315844	0.0003	0.0038
ENSG00000167595	Esophagus_Muscularis	PROSER3	19	36260872	A	T	-0.218151	0.0347694	0.0027	0.0048
ENSG00000167595	Pancreas	PROSER3	19	36249521	A	G	-0.337767	0.0485603	-0.0005	0.0038
ENSG00000167595	Esophagus_Mucosa	PROSER3	19	36160834	G	A	-0.178227	0.0306479	0.0022	0.0038
ENSG00000167595	Esophagus_Gastroesophageal_Junction	PROSER3	19	36287869	A	AG	-0.243623	0.0350935	0.0056	0.0056
ENSG00000167595	Spleen	PROSER3	19	36259494	A	C	-0.373859	0.0591796	0.0061	0.0048
ENSG00000167595	Breast_Mammary_Tissue	PROSER3	19	36232875	A	G	-0.436911	0.0458784	0.0044	0.0052
ENSG00000167595	Artery_Tibial	PROSER3	19	36261928	G	A	-0.177209	0.0302762	0.0029	0.0048
ENSG00000167595	Esophagus_Mucosa	PROSER3	19	36190775	G	T	-0.284564	0.0419942	0.004	0.0053
ENSG00000167595	Pituitary	PROSER3	19	36160834	G	A	-0.386957	0.0380622	0.0022	0.0038
ENSG00000167595	Artery_Tibial	PROSER3	19	36228954	T	G	0.173654	0.02338	-0.0005	0.0037
ENSG00000167595	Brain_Cerebellar_Hemisphere	PROSER3	19	36188913	C	T	-0.348751	0.0587039	0.0043	0.004
ENSG00000119608	Adipose_Subcutaneous	PROX2	14	75278211	A	G	-0.293437	0.0413965	0.0088	0.0037
ENSG00000119608	Nerve_Tibial	PROX2	14	75353855	C	T	0.405885	0.0656981	-0.0097	0.0037
ENSG00000126231	Esophagus_Gastroesophageal_Junction	PROZ	13	113833499	A	G	0.610256	0.0741156	-0.0004	0.0045
ENSG00000126231	Pituitary	PROZ	13	113808274	G	C	0.506296	0.052591	0.0078	0.0051
ENSG00000126231	Liver	PROZ	13	113808274	G	C	-0.567036	0.0742067	0.0078	0.0051
ENSG00000126231	Adrenal_Gland	PROZ	13	113829350	T	C	0.607198	0.0641414	-0.0013	0.0045
ENSG00000126231	Spleen	PROZ	13	113861385	T	C	0.809226	0.0657926	0	0.0045
ENSG00000126231	Heart_Atrial_Appendage	PROZ	13	113891075	A	G	0.622043	0.0706656	0.0007	0.0043
ENSG00000126231	Stomach	PROZ	13	113830459	T	C	0.7278	0.0544158	-0.001	0.0045
ENSG00000126231	Skin_Not_Sun_Exposed_Suprapubic	PROZ	13	113829350	T	C	0.51755	0.0574238	-0.0013	0.0045
ENSG00000126231	Minor_Salivary_Gland	PROZ	13	113822481	G	A	0.537263	0.0771155	-0.0006	0.0045
ENSG00000126231	Heart_Left_Ventricle	PROZ	13	113829350	T	C	0.401973	0.071345	-0.0013	0.0045
ENSG00000126231	Pancreas	PROZ	13	113822481	G	A	0.768896	0.0656342	-0.0006	0.0045
ENSG00000126231	Artery_Aorta	PROZ	13	113822135	T	TCTTG	0.458256	0.0678912	-0.0054	0.0061
ENSG00000126231	Whole_Blood	PROZ	13	113836519	T	C	0.536189	0.046532	-0.0004	0.0045
ENSG00000126231	Small_Intestine_Terminal_Ileum	PROZ	13	113828412	T	C	0.565297	0.0928907	-0.0011	0.0045
ENSG00000126231	Artery_Coronary	PROZ	13	113891075	A	G	0.549303	0.0919998	0.0007	0.0043
ENSG00000126231	Muscle_Skeletal	PROZ	13	113810542	T	C	-0.420758	0.0662778	-0.001	0.0049
ENSG00000126231	Adipose_Visceral_Omentum	PROZ	13	113829350	T	C	0.598209	0.0638805	-0.0013	0.0045
ENSG00000126231	Artery_Tibial	PROZ	13	113828412	T	C	0.616263	0.0544027	-0.0011	0.0045
ENSG00000126231	Esophagus_Muscularis	PROZ	13	113822481	G	A	0.530774	0.058147	-0.0006	0.0045
ENSG00000126231	Adipose_Subcutaneous	PROZ	13	113861385	T	C	0.52621	0.0522055	0	0.0045
ENSG00000126231	Prostate	PROZ	13	113822135	T	TCTTG	0.62322	0.0594923	-0.0054	0.0061
ENSG00000126231	Pituitary	PROZ	13	113820136	T	C	-0.384746	0.0493184	0.0058	0.0043
ENSG00000126231	Cells_Cultured_fibroblasts	PROZ	13	113828412	T	C	0.613379	0.0585137	-0.0011	0.0045
ENSG00000126231	Testis	PROZ	13	113828412	T	C	0.613217	0.0522031	-0.0011	0.0045
ENSG00000126231	Liver	PROZ	13	113815200	T	C	-0.64886	0.0574751	-0.0001	0.0049
ENSG00000126231	Lung	PROZ	13	113836519	T	C	0.584999	0.0522308	-0.0004	0.0045
ENSG00000126231	Skin_Sun_Exposed_Lower_leg	PROZ	13	113818708	T	A	0.353187	0.0528785	-0.0006	0.0044
ENSG00000126231	Colon_Sigmoid	PROZ	13	113822481	G	A	0.542876	0.0625768	-0.0006	0.0045
ENSG00000126231	Nerve_Tibial	PROZ	13	113828412	T	C	0.586442	0.0610047	-0.0011	0.0045
ENSG00000126231	Esophagus_Mucosa	PROZ	13	113829350	T	C	0.577101	0.0544928	-0.0013	0.0045
ENSG00000126231	Brain_Cerebellar_Hemisphere	PROZ	13	113828412	T	C	0.690528	0.0747137	-0.0011	0.0045
ENSG00000126231	Brain_Cerebellum	PROZ	13	113828412	T	C	0.868909	0.0680635	-0.0011	0.0045
ENSG00000126231	Breast_Mammary_Tissue	PROZ	13	113822135	T	TCTTG	0.540773	0.065227	-0.0054	0.0061
ENSG00000126231	Colon_Transverse	PROZ	13	113828412	T	C	0.668575	0.0523318	-0.0011	0.0045
ENSG00000126231	Thyroid	PROZ	13	113828412	T	C	0.724036	0.0427584	-0.0011	0.0045
ENSG00000165630	Brain_Spinal_cord_cervical_c-1	PRPF18	10	13104362	C	T	-0.380297	0.0608713	-0.0019	0.0039
ENSG00000165630	Artery_Tibial	PRPF18	10	13684533	C	T	-0.245276	0.0410281	-0.0006	0.0058
ENSG00000165630	Testis	PRPF18	10	13691557	A	AAAAGATGT	0.218361	0.0363798	0.0003	0.0053
ENSG00000110107	Whole_Blood	PRPF19	11	60640227	C	T	-0.0792231	0.0136087	-0.0063	0.0037
ENSG00000110107	Cells_Cultured_fibroblasts	PRPF19	11	60707243	A	G	-0.0813419	0.012999	-0.0056	0.0037
ENSG00000110107	Esophagus_Mucosa	PRPF19	11	60645200	G	A	-0.14126	0.0161259	-0.0066	0.0037
ENSG00000110107	Colon_Transverse	PRPF19	11	60688712	A	G	0.240228	0.0235568	-0.0078	0.0038
ENSG00000105618	Adipose_Subcutaneous	PRPF31	19	54631936	G	A	0.16389	0.0281721	0.0044	0.0042
ENSG00000105618	Thyroid	PRPF31	19	54622590	A	G	0.181386	0.030333	0.0013	0.0038
ENSG00000105618	Thyroid	PRPF31	19	54632066	T	C	0.365376	0.0415502	0.0044	0.0056
ENSG00000105618	Artery_Tibial	PRPF31	19	54612403	T	C	0.247848	0.0387199	0.0057	0.0056
ENSG00000105618	Heart_Atrial_Appendage	PRPF31	19	54631936	G	A	0.195915	0.0334433	0.0044	0.0042
ENSG00000105618	Skin_Sun_Exposed_Lower_leg	PRPF31	19	54627462	G	A	0.237771	0.0289593	-0.0025	0.0049
ENSG00000105618	Esophagus_Mucosa	PRPF31	19	54626055	C	G	0.219213	0.0313372	-0.003	0.005
ENSG00000105618	Nerve_Tibial	PRPF31	19	54631936	G	A	0.175583	0.027919	0.0044	0.0042
ENSG00000134748	Esophagus_Muscularis	PRPF38A	1	52883690	TC	T	0.372745	0.0544341	-0.0089	0.0112
ENSG00000134748	Esophagus_Mucosa	PRPF38A	1	52883690	TC	T	0.413417	0.0552701	-0.0089	0.0112
ENSG00000134748	Skin_Sun_Exposed_Lower_leg	PRPF38A	1	52883690	TC	T	0.456515	0.0470949	-0.0089	0.0112
ENSG00000134748	Skin_Not_Sun_Exposed_Suprapubic	PRPF38A	1	52883690	TC	T	0.408502	0.0508142	-0.0089	0.0112
ENSG00000134748	Whole_Blood	PRPF38A	1	52883690	TC	T	0.326207	0.036622	-0.0089	0.0112
ENSG00000134748	Colon_Transverse	PRPF38A	1	52865283	A	G	0.66976	0.083539	-0.0237	0.0454
ENSG00000134748	Muscle_Skeletal	PRPF38A	1	52883690	TC	T	0.306779	0.0402419	-0.0089	0.0112
ENSG00000134748	Lung	PRPF38A	1	52883690	TC	T	0.282086	0.0468684	-0.0089	0.0112
ENSG00000134748	Skin_Not_Sun_Exposed_Suprapubic	PRPF38A	1	53459690	T	C	-0.525903	0.0861861	0.007	0.0084
ENSG00000134748	Thyroid	PRPF38A	1	52872209	G	GA	0.61923	0.0844944	-0.0785	0.0623
ENSG00000134748	Nerve_Tibial	PRPF38A	1	52883690	TC	T	0.379622	0.0450589	-0.0089	0.0112
ENSG00000134748	Heart_Left_Ventricle	PRPF38A	1	52889891	C	A	0.284133	0.0497802	-0.0161	0.0081
ENSG00000134748	Cells_Cultured_fibroblasts	PRPF38A	1	52883690	TC	T	0.418074	0.0350238	-0.0089	0.0112
ENSG00000134748	Esophagus_Gastroesophageal_Junction	PRPF38A	1	52883690	TC	T	0.472801	0.0769681	-0.0089	0.0112
ENSG00000134748	Stomach	PRPF38A	1	52883690	TC	T	0.329769	0.0574127	-0.0089	0.0112
ENSG00000134748	Heart_Atrial_Appendage	PRPF38A	1	52883690	TC	T	0.417942	0.052731	-0.0089	0.0112
ENSG00000134748	Adipose_Subcutaneous	PRPF38A	1	52883690	TC	T	0.359225	0.0403756	-0.0089	0.0112
ENSG00000134748	Artery_Aorta	PRPF38A	1	52883690	TC	T	0.452627	0.0565532	-0.0089	0.0112
ENSG00000134748	Cells_Cultured_fibroblasts	PRPF38A	1	52872209	G	GA	0.468645	0.0721345	-0.0785	0.0623
ENSG00000134748	Artery_Tibial	PRPF38A	1	52883690	TC	T	0.502109	0.0460738	-0.0089	0.0112
ENSG00000134748	Colon_Sigmoid	PRPF38A	1	52883690	TC	T	0.446101	0.0639486	-0.0089	0.0112
ENSG00000134748	Adipose_Visceral_Omentum	PRPF38A	1	52977507	T	C	0.325516	0.0441911	-0.0139	0.0083
ENSG00000134748	Breast_Mammary_Tissue	PRPF38A	1	52883690	TC	T	0.31281	0.0417633	-0.0089	0.0112
ENSG00000134748	Ovary	PRPF38A	1	52883690	TC	T	0.450691	0.07322	-0.0089	0.0112
ENSG00000136875	Brain_Hypothalamus	PRPF4	9	116059567	C	G	0.485338	0.0768105	0.0029	0.0045
ENSG00000136875	Spleen	PRPF4	9	116039908	T	C	0.708586	0.0478166	0.0028	0.0045
ENSG00000136875	Heart_Atrial_Appendage	PRPF4	9	116059567	C	G	0.397663	0.0447041	0.0029	0.0045
ENSG00000136875	Minor_Salivary_Gland	PRPF4	9	116128229	A	C	0.879886	0.091125	0.0028	0.0045
ENSG00000136875	Artery_Aorta	PRPF4	9	116039908	T	C	0.570364	0.0396681	0.0028	0.0045
ENSG00000136875	Brain_Cortex	PRPF4	9	116105154	T	A	0.623354	0.0680596	0.0038	0.0045
ENSG00000136875	Ovary	PRPF4	9	116039908	T	C	0.386319	0.058296	0.0028	0.0045
ENSG00000136875	Muscle_Skeletal	PRPF4	9	116105154	T	A	0.219637	0.0271206	0.0038	0.0045
ENSG00000136875	Artery_Tibial	PRPF4	9	116040440	G	T	0.258996	0.0352418	0.0033	0.0041
ENSG00000136875	Brain_Caudate_basal_ganglia	PRPF4	9	116039908	T	C	0.541057	0.0878835	0.0028	0.0045
ENSG00000136875	Nerve_Tibial	PRPF4	9	116046780	A	T	0.527507	0.0319963	0.0027	0.0045
ENSG00000136875	Adrenal_Gland	PRPF4	9	116034476	C	T	0.767257	0.0501089	0.0047	0.0045
ENSG00000136875	Esophagus_Muscularis	PRPF4	9	116046780	A	T	0.521518	0.0376386	0.0027	0.0045
ENSG00000136875	Esophagus_Gastroesophageal_Junction	PRPF4	9	116118717	A	G	0.664902	0.051503	0.0042	0.0045
ENSG00000136875	Brain_Nucleus_accumbens_basal_ganglia	PRPF4	9	116118717	A	G	0.483935	0.0816038	0.0042	0.0045
ENSG00000136875	Colon_Transverse	PRPF4	9	116039908	T	C	0.561736	0.0386469	0.0028	0.0045
ENSG00000136875	Stomach	PRPF4	9	116039908	T	C	0.827098	0.0465237	0.0028	0.0045
ENSG00000136875	Lung	PRPF4	9	116059567	C	G	0.750674	0.0416397	0.0029	0.0045
ENSG00000136875	Prostate	PRPF4	9	116039908	T	C	1.16888	0.0642314	0.0028	0.0045
ENSG00000136875	Pancreas	PRPF4	9	116039908	T	C	0.94427	0.0488321	0.0028	0.0045
ENSG00000136875	Brain_Putamen_basal_ganglia	PRPF4	9	115978022	A	T	0.482525	0.0801616	0.0072	0.0042
ENSG00000136875	Thyroid	PRPF4	9	116039908	T	C	1.14952	0.037412	0.0028	0.0045
ENSG00000136875	Artery_Coronary	PRPF4	9	116059567	C	G	0.47478	0.0579008	0.0029	0.0045
ENSG00000136875	Small_Intestine_Terminal_Ileum	PRPF4	9	116047472	C	A	0.983137	0.0685441	0.0028	0.0045
ENSG00000136875	Breast_Mammary_Tissue	PRPF4	9	116059567	C	G	0.690613	0.0436014	0.0029	0.0045
ENSG00000136875	Pituitary	PRPF4	9	116063292	T	C	0.795937	0.0526649	0.0032	0.0045
ENSG00000136875	Cells_EBV-transformed_lymphocytes	PRPF4	9	116040440	G	T	0.534945	0.0582129	0.0033	0.0041
ENSG00000136875	Adipose_Visceral_Omentum	PRPF4	9	116047472	C	A	0.378961	0.0327506	0.0028	0.0045
ENSG00000136875	Colon_Sigmoid	PRPF4	9	116047472	C	A	0.51224	0.0408977	0.0028	0.0045
ENSG00000136875	Heart_Left_Ventricle	PRPF4	9	116037894	T	C	0.239813	0.0344314	0.0037	0.0044
ENSG00000136875	Whole_Blood	PRPF4	9	116027484	A	G	0.319963	0.0279746	0.0038	0.0044
ENSG00000136875	Skin_Sun_Exposed_Lower_leg	PRPF4	9	116047472	C	A	0.340243	0.0284602	0.0028	0.0045
ENSG00000136875	Testis	PRPF4	9	116039908	T	C	0.792422	0.0557027	0.0028	0.0045
ENSG00000136875	Skin_Not_Sun_Exposed_Suprapubic	PRPF4	9	116039908	T	C	0.390202	0.0313856	0.0028	0.0045
ENSG00000136875	Kidney_Cortex	PRPF4	9	116132334	T	C	1.28715	0.144106	0.0021	0.0046
ENSG00000136875	Esophagus_Mucosa	PRPF4	9	116039908	T	C	0.399803	0.029992	0.0028	0.0045
ENSG00000136875	Liver	PRPF4	9	116028267	A	G	0.833693	0.0596519	0.0048	0.0044
ENSG00000136875	Adipose_Subcutaneous	PRPF4	9	116046780	A	T	0.461388	0.0333215	0.0027	0.0045
ENSG00000196504	Cells_Cultured_fibroblasts	PRPF40A	2	153522856	T	G	-0.110223	0.0155515	0.0221	0.005
ENSG00000196504	Nerve_Tibial	PRPF40A	2	153507483	G	A	-0.145871	0.0243744	0.0202	0.0049
ENSG00000196504	Esophagus_Muscularis	PRPF40A	2	153573528	T	C	-0.122519	0.0219826	0.0177	0.004
ENSG00000112739	Nerve_Tibial	PRPF4B	6	4052383	A	G	0.0937155	0.0167057	-0.0015	0.004
ENSG00000101161	Whole_Blood	PRPF6	20	62620029	A	G	-0.218475	0.025536	-0.0071	0.0054
ENSG00000101161	Artery_Tibial	PRPF6	20	62611478	A	G	-0.234119	0.0335851	-0.0065	0.0054
ENSG00000101161	Ovary	PRPF6	20	62663136	C	A	-0.45909	0.0752676	0.0083	0.0059
ENSG00000101161	Adipose_Subcutaneous	PRPF6	20	62662028	C	T	0.693524	0.100252	-0.0185	0.0234
ENSG00000101161	Cells_EBV-transformed_lymphocytes	PRPF6	20	62615844	C	A	0.865559	0.118667	-0.002	0.0048
ENSG00000101161	Thyroid	PRPF6	20	62682529	G	T	-0.148868	0.0249948	0.0038	0.0044
ENSG00000101161	Nerve_Tibial	PRPF6	20	62659937	T	C	-0.216665	0.0364999	0.0058	0.0057
ENSG00000101161	Esophagus_Muscularis	PRPF6	20	62610556	T	G	-0.169352	0.0301657	-0.0068	0.0055
ENSG00000101161	Muscle_Skeletal	PRPF6	20	62612675	A	G	-0.373542	0.0340459	0.0078	0.006
ENSG00000101161	Skin_Sun_Exposed_Lower_leg	PRPF6	20	62636139	T	C	-0.532304	0.0345108	-0.0067	0.0055
ENSG00000101161	Esophagus_Mucosa	PRPF6	20	62623703	T	C	-0.299976	0.028972	-0.007	0.0054
ENSG00000101161	Cells_Cultured_fibroblasts	PRPF6	20	62662028	C	T	0.578919	0.0936274	-0.0185	0.0234
ENSG00000101161	Heart_Atrial_Appendage	PRPF6	20	62631570	A	G	-0.318163	0.0469771	0.0049	0.0057
ENSG00000101161	Esophagus_Gastroesophageal_Junction	PRPF6	20	62682529	G	T	-0.191459	0.0302551	0.0038	0.0044
ENSG00000101161	Skin_Not_Sun_Exposed_Suprapubic	PRPF6	20	62620029	A	G	-0.383223	0.026419	-0.0071	0.0054
ENSG00000101161	Muscle_Skeletal	PRPF6	20	62620029	A	G	-0.177786	0.0291202	-0.0071	0.0054
ENSG00000101161	Adipose_Subcutaneous	PRPF6	20	62610556	T	G	-0.258984	0.0378964	-0.0068	0.0055
ENSG00000101161	Lung	PRPF6	20	62620029	A	G	-0.193231	0.0283463	-0.0071	0.0054
ENSG00000101161	Breast_Mammary_Tissue	PRPF6	20	62599357	T	C	-0.245375	0.0425293	-0.0083	0.0047
ENSG00000101161	Pancreas	PRPF6	20	62620029	A	G	-0.342361	0.0537921	-0.0071	0.0054
ENSG00000101161	Testis	PRPF6	20	62659937	T	C	-0.215423	0.0363361	0.0058	0.0057
ENSG00000101161	Esophagus_Muscularis	PRPF6	20	62675410	A	G	-0.280419	0.0339779	0.0068	0.0057
ENSG00000101161	Skin_Not_Sun_Exposed_Suprapubic	PRPF6	20	62662028	C	T	0.454541	0.08148	-0.0185	0.0234
ENSG00000174231	Muscle_Skeletal	PRPF8	17	1573911	A	G	0.141501	0.0254785	0.0005	0.0054
ENSG00000135406	Nerve_Tibial	PRPH	12	49687378	A	G	-0.450451	0.079941	-0.0025	0.0078
ENSG00000135406	Spleen	PRPH	12	49705661	G	A	-0.45978	0.0764879	-0.0041	0.0042
ENSG00000135406	Brain_Hypothalamus	PRPH	12	49688057	C	T	0.569536	0.0893921	-0.002	0.0045
ENSG00000135406	Adipose_Visceral_Omentum	PRPH	12	49687378	A	G	-0.397987	0.0624693	-0.0025	0.0078
ENSG00000135406	Skin_Sun_Exposed_Lower_leg	PRPH	12	49687378	A	G	-0.407627	0.0704773	-0.0025	0.0078
ENSG00000135406	Brain_Spinal_cord_cervical_c-1	PRPH	12	49688057	C	T	0.705136	0.111409	-0.002	0.0045
ENSG00000135406	Skin_Not_Sun_Exposed_Suprapubic	PRPH	12	49687378	A	G	-0.49682	0.0842247	-0.0025	0.0078
ENSG00000112619	Colon_Sigmoid	PRPH2	6	42537794	TAGTG	T	-0.327226	0.0527519	0.0208	0.0065
ENSG00000112619	Brain_Amygdala	PRPH2	6	42671817	A	AAC	0.788576	0.0656211	-0.0195	0.0058
ENSG00000112619	Brain_Cerebellar_Hemisphere	PRPH2	6	42671817	A	AAC	1.2088	0.0645233	-0.0195	0.0058
ENSG00000112619	Whole_Blood	PRPH2	6	42663072	A	G	0.167979	0.0285973	-0.002	0.0038
ENSG00000112619	Brain_Nucleus_accumbens_basal_ganglia	PRPH2	6	42655094	T	C	0.759795	0.0799945	-0.0131	0.0043
ENSG00000112619	Brain_Cortex	PRPH2	6	42672407	C	T	1.04331	0.0426562	-0.0143	0.004
ENSG00000112619	Pancreas	PRPH2	6	42672407	C	T	0.563366	0.0366135	-0.0143	0.004
ENSG00000112619	Adipose_Subcutaneous	PRPH2	6	42672407	C	T	0.592404	0.0484233	-0.0143	0.004
ENSG00000112619	Pituitary	PRPH2	6	42671817	A	AAC	0.760019	0.0512863	-0.0195	0.0058
ENSG00000112619	Thyroid	PRPH2	6	42672407	C	T	1.22082	0.0345975	-0.0143	0.004
ENSG00000112619	Brain_Cortex	PRPH2	6	42671437	C	T	0.293741	0.0401386	0.0114	0.0044
ENSG00000112619	Cells_Cultured_fibroblasts	PRPH2	6	42671817	A	AAC	1.22965	0.029168	-0.0195	0.0058
ENSG00000112619	Brain_Putamen_basal_ganglia	PRPH2	6	42672407	C	T	0.778651	0.101313	-0.0143	0.004
ENSG00000112619	Adrenal_Gland	PRPH2	6	42671817	A	AAC	1.10941	0.0657024	-0.0195	0.0058
ENSG00000112619	Minor_Salivary_Gland	PRPH2	6	42670450	G	A	0.837448	0.0925678	-0.014	0.0041
ENSG00000112619	Artery_Coronary	PRPH2	6	42672407	C	T	0.56115	0.0849494	-0.0143	0.004
ENSG00000112619	Brain_Hippocampus	PRPH2	6	42671817	A	AAC	0.560193	0.0659075	-0.0195	0.0058
ENSG00000112619	Muscle_Skeletal	PRPH2	6	42664658	A	G	0.203742	0.0276865	0.0106	0.0045
ENSG00000112619	Esophagus_Muscularis	PRPH2	6	42677875	G	T	0.414918	0.0471987	-0.0136	0.0041
ENSG00000112619	Brain_Hypothalamus	PRPH2	6	42671817	A	AAC	0.624136	0.0485076	-0.0195	0.0058
ENSG00000112619	Thyroid	PRPH2	6	42640899	G	A	2.89257	0.364496	-0.015	0.0902
ENSG00000112619	Heart_Left_Ventricle	PRPH2	6	42676827	A	G	0.758976	0.0590055	-0.014	0.0041
ENSG00000112619	Heart_Atrial_Appendage	PRPH2	6	42518706	A	G	-0.482643	0.0696369	0.0153	0.0041
ENSG00000112619	Brain_Cerebellum	PRPH2	6	42671817	A	AAC	1.24298	0.0688635	-0.0195	0.0058
ENSG00000112619	Adipose_Visceral_Omentum	PRPH2	6	42673107	A	G	0.704694	0.0564171	-0.0145	0.0041
ENSG00000112619	Muscle_Skeletal	PRPH2	6	42672434	T	C	0.372327	0.0270467	-0.0144	0.004
ENSG00000112619	Testis	PRPH2	6	42677875	G	T	0.495646	0.0535604	-0.0136	0.0041
ENSG00000112619	Brain_Anterior_cingulate_cortex_BA24	PRPH2	6	42672407	C	T	0.69173	0.0570933	-0.0143	0.004
ENSG00000112619	Stomach	PRPH2	6	42671817	A	AAC	0.49932	0.055274	-0.0195	0.0058
ENSG00000112619	Skin_Sun_Exposed_Lower_leg	PRPH2	6	42672407	C	T	0.70871	0.0470589	-0.0143	0.004
ENSG00000112619	Lung	PRPH2	6	42678045	A	G	-0.313796	0.0448182	0.0116	0.0044
ENSG00000112619	Brain_Caudate_basal_ganglia	PRPH2	6	42672407	C	T	0.880545	0.0862969	-0.0143	0.004
ENSG00000112619	Breast_Mammary_Tissue	PRPH2	6	42671817	A	AAC	0.581221	0.0624662	-0.0195	0.0058
ENSG00000112619	Nerve_Tibial	PRPH2	6	42672407	C	T	0.468809	0.0531998	-0.0143	0.004
ENSG00000112619	Skin_Not_Sun_Exposed_Suprapubic	PRPH2	6	42672407	C	T	0.683861	0.050579	-0.0143	0.004
ENSG00000112619	Brain_Frontal_Cortex_BA9	PRPH2	6	42672407	C	T	0.978339	0.0458903	-0.0143	0.004
ENSG00000112619	Artery_Aorta	PRPH2	6	42671817	A	AAC	0.735831	0.0550331	-0.0195	0.0058
ENSG00000229937	Testis	PRPS1L1	7	18067479	A	ACT	0.185112	0.0230414	0.0004	0.0059
ENSG00000161542	Thyroid	PRPSAP1	17	74294598	C	T	-0.412622	0.0256119	-0.0059	0.004
ENSG00000161542	Artery_Tibial	PRPSAP1	17	74294598	C	T	-0.278516	0.0268592	-0.0059	0.004
ENSG00000161542	Brain_Cerebellar_Hemisphere	PRPSAP1	17	74308358	C	A	-0.832818	0.0530392	-0.0056	0.004
ENSG00000161542	Heart_Left_Ventricle	PRPSAP1	17	74309425	C	T	-0.432439	0.0510688	-0.0024	0.005
ENSG00000161542	Cells_Cultured_fibroblasts	PRPSAP1	17	74361301	T	C	-0.194615	0.034467	-0.0057	0.0062
ENSG00000161542	Esophagus_Mucosa	PRPSAP1	17	74359639	G	A	0.687589	0.0443546	-0.0055	0.0062
ENSG00000161542	Brain_Putamen_basal_ganglia	PRPSAP1	17	74308358	C	A	-0.328401	0.0500434	-0.0056	0.004
ENSG00000161542	Skin_Not_Sun_Exposed_Suprapubic	PRPSAP1	17	74308358	C	A	-0.31356	0.0285013	-0.0056	0.004
ENSG00000161542	Prostate	PRPSAP1	17	74309425	C	T	-0.599584	0.0441277	-0.0024	0.005
ENSG00000161542	Brain_Nucleus_accumbens_basal_ganglia	PRPSAP1	17	74296079	T	C	-0.520154	0.0570375	-0.0058	0.004
ENSG00000161542	Muscle_Skeletal	PRPSAP1	17	74300159	C	A	-0.360746	0.0416629	0.0023	0.0051
ENSG00000161542	Nerve_Tibial	PRPSAP1	17	74360550	C	T	0.246012	0.040335	0.0092	0.0064
ENSG00000161542	Heart_Atrial_Appendage	PRPSAP1	17	74309425	C	T	-0.508766	0.0489549	-0.0024	0.005
ENSG00000161542	Skin_Not_Sun_Exposed_Suprapubic	PRPSAP1	17	74314049	T	TA	-0.337211	0.0591671	-0.0058	0.0142
ENSG00000161542	Spleen	PRPSAP1	17	74296079	T	C	-0.536271	0.0445356	-0.0058	0.004
ENSG00000161542	Skin_Sun_Exposed_Lower_leg	PRPSAP1	17	74294598	C	T	-0.280815	0.0273053	-0.0059	0.004
ENSG00000161542	Heart_Atrial_Appendage	PRPSAP1	17	74330663	C	T	-0.36802	0.0647722	0.0115	0.0047
ENSG00000161542	Breast_Mammary_Tissue	PRPSAP1	17	74308358	C	A	-0.385729	0.0413262	-0.0056	0.004
ENSG00000161542	Esophagus_Mucosa	PRPSAP1	17	74309425	C	T	-0.203344	0.0288131	-0.0024	0.005
ENSG00000161542	Nerve_Tibial	PRPSAP1	17	74317965	T	TAC	0.173495	0.0298057	0.0099	0.0064
ENSG00000161542	Esophagus_Muscularis	PRPSAP1	17	74309425	C	T	-0.442597	0.0331871	-0.0024	0.005
ENSG00000161542	Adipose_Subcutaneous	PRPSAP1	17	74308358	C	A	-0.320788	0.029284	-0.0056	0.004
ENSG00000161542	Stomach	PRPSAP1	17	74294598	C	T	-0.356357	0.0371456	-0.0059	0.004
ENSG00000161542	Artery_Aorta	PRPSAP1	17	74293388	G	A	-0.279908	0.0328303	-0.005	0.0041
ENSG00000161542	Esophagus_Gastroesophageal_Junction	PRPSAP1	17	74309425	C	T	-0.426243	0.0418232	-0.0024	0.005
ENSG00000161542	Pancreas	PRPSAP1	17	74309425	C	T	-0.425337	0.0430904	-0.0024	0.005
ENSG00000161542	Brain_Anterior_cingulate_cortex_BA24	PRPSAP1	17	74293388	G	A	-0.597194	0.0789924	-0.005	0.0041
ENSG00000161542	Brain_Cortex	PRPSAP1	17	74308358	C	A	-0.688724	0.0554725	-0.0056	0.004
ENSG00000161542	Brain_Hippocampus	PRPSAP1	17	74311343	T	C	-0.486386	0.0648153	-0.0043	0.0041
ENSG00000161542	Brain_Frontal_Cortex_BA9	PRPSAP1	17	74308358	C	A	-0.447751	0.0559756	-0.0056	0.004
ENSG00000161542	Small_Intestine_Terminal_Ileum	PRPSAP1	17	74298257	G	C	-0.565566	0.06008	-0.006	0.004
ENSG00000161542	Pituitary	PRPSAP1	17	74294598	C	T	-0.67331	0.0407612	-0.0059	0.004
ENSG00000161542	Brain_Cerebellum	PRPSAP1	17	74314829	C	T	-0.592874	0.0922023	0.0078	0.0107
ENSG00000161542	Esophagus_Muscularis	PRPSAP1	17	74351517	C	T	0.348807	0.0577979	0.0125	0.0073
ENSG00000161542	Colon_Transverse	PRPSAP1	17	74296079	T	C	-0.415481	0.0334988	-0.0058	0.004
ENSG00000161542	Lung	PRPSAP1	17	74311343	T	C	-0.242493	0.0274282	-0.0043	0.0041
ENSG00000161542	Thyroid	PRPSAP1	17	74309284	A	T	-0.361756	0.0602286	0.0116	0.0108
ENSG00000161542	Brain_Caudate_basal_ganglia	PRPSAP1	17	74298257	G	C	-0.414654	0.0535922	-0.006	0.004
ENSG00000161542	Nerve_Tibial	PRPSAP1	17	74308358	C	A	-0.392452	0.0262716	-0.0056	0.004
ENSG00000161542	Colon_Sigmoid	PRPSAP1	17	74308358	C	A	-0.485346	0.0443128	-0.0056	0.004
ENSG00000161542	Liver	PRPSAP1	17	74294598	C	T	-0.310656	0.0512183	-0.0059	0.004
ENSG00000161542	Cells_Cultured_fibroblasts	PRPSAP1	17	74346291	C	CG	0.261061	0.042331	0.0162	0.0096
ENSG00000161542	Artery_Coronary	PRPSAP1	17	74296079	T	C	-0.381902	0.0601486	-0.0058	0.004
ENSG00000161542	Adipose_Visceral_Omentum	PRPSAP1	17	74313542	C	A	-0.275469	0.0370003	-0.0053	0.004
ENSG00000161542	Brain_Cerebellum	PRPSAP1	17	74293388	G	A	-0.875423	0.0406543	-0.005	0.0041
ENSG00000161542	Brain_Hypothalamus	PRPSAP1	17	74294598	C	T	-0.495931	0.0568266	-0.0059	0.004
ENSG00000161542	Testis	PRPSAP1	17	74335069	G	A	-0.444265	0.0607289	0.0106	0.0046
ENSG00000141127	Brain_Putamen_basal_ganglia	PRPSAP2	17	18760826	C	A	0.513143	0.0430783	-0.0117	0.0037
ENSG00000141127	Cells_Cultured_fibroblasts	PRPSAP2	17	18756118	A	G	0.326405	0.0230915	-0.0142	0.0037
ENSG00000141127	Pancreas	PRPSAP2	17	18836177	T	C	0.579553	0.0626952	-0.0104	0.0041
ENSG00000141127	Brain_Anterior_cingulate_cortex_BA24	PRPSAP2	17	18807131	C	T	0.49334	0.0601409	-0.0117	0.0039
ENSG00000141127	Brain_Frontal_Cortex_BA9	PRPSAP2	17	18846818	C	T	0.428001	0.0538825	-0.0138	0.004
ENSG00000141127	Esophagus_Gastroesophageal_Junction	PRPSAP2	17	18771168	A	G	0.638193	0.0800328	-0.0199	0.0065
ENSG00000141127	Adipose_Subcutaneous	PRPSAP2	17	18835171	G	A	0.520936	0.0286508	-0.0096	0.0045
ENSG00000141127	Colon_Transverse	PRPSAP2	17	18756118	A	G	0.319693	0.0364641	-0.0142	0.0037
ENSG00000141127	Colon_Sigmoid	PRPSAP2	17	18749766	T	C	0.387194	0.046159	-0.0101	0.004
ENSG00000141127	Artery_Aorta	PRPSAP2	17	18765021	G	A	0.624587	0.0392847	-0.0116	0.0037
ENSG00000141127	Pituitary	PRPSAP2	17	18833810	T	C	0.445235	0.0473722	-0.0096	0.0042
ENSG00000141127	Adipose_Visceral_Omentum	PRPSAP2	17	18763260	T	C	0.600374	0.0308518	-0.0116	0.0037
ENSG00000141127	Esophagus_Muscularis	PRPSAP2	17	18771168	A	G	0.619047	0.0753733	-0.0199	0.0065
ENSG00000141127	Breast_Mammary_Tissue	PRPSAP2	17	18755300	C	T	0.40131	0.0316668	-0.0115	0.0037
ENSG00000141127	Ovary	PRPSAP2	17	18756118	A	G	0.511164	0.06038	-0.0142	0.0037
ENSG00000141127	Brain_Hippocampus	PRPSAP2	17	18760826	C	A	0.624874	0.0477207	-0.0117	0.0037
ENSG00000141127	Esophagus_Muscularis	PRPSAP2	17	18770733	A	G	0.509419	0.053604	-0.0115	0.0037
ENSG00000141127	Heart_Left_Ventricle	PRPSAP2	17	18749766	T	C	0.498437	0.0368773	-0.0101	0.004
ENSG00000141127	Skin_Not_Sun_Exposed_Suprapubic	PRPSAP2	17	18765021	G	A	0.350212	0.0367574	-0.0116	0.0037
ENSG00000141127	Muscle_Skeletal	PRPSAP2	17	18761109	A	G	0.632014	0.0256846	-0.0114	0.0037
ENSG00000141127	Muscle_Skeletal	PRPSAP2	17	18844467	G	A	-0.263629	0.0255977	0.0032	0.0039
ENSG00000141127	Nerve_Tibial	PRPSAP2	17	18801841	G	A	0.414767	0.0220841	-0.0118	0.0038
ENSG00000141127	Adrenal_Gland	PRPSAP2	17	18782691	A	G	0.431816	0.0541665	-0.0145	0.0037
ENSG00000141127	Brain_Cerebellum	PRPSAP2	17	18813160	G	A	0.439633	0.0565003	-0.0129	0.0038
ENSG00000141127	Heart_Atrial_Appendage	PRPSAP2	17	18773651	A	G	0.351774	0.0482115	-0.0063	0.005
ENSG00000141127	Prostate	PRPSAP2	17	18804385	C	T	0.41611	0.06302	-0.016	0.0038
ENSG00000141127	Lung	PRPSAP2	17	18765021	G	A	0.23383	0.026676	-0.0116	0.0037
ENSG00000141127	Muscle_Skeletal	PRPSAP2	17	19658349	A	C	-0.431092	0.0758717	0.0351	0.0629
ENSG00000141127	Artery_Tibial	PRPSAP2	17	18773651	A	G	0.380708	0.0338469	-0.0063	0.005
ENSG00000141127	Esophagus_Gastroesophageal_Junction	PRPSAP2	17	18760826	C	A	0.518015	0.0531902	-0.0117	0.0037
ENSG00000141127	Thyroid	PRPSAP2	17	18782865	C	T	0.386795	0.0371165	-0.0112	0.0037
ENSG00000141127	Artery_Tibial	PRPSAP2	17	18767846	T	C	0.615511	0.0258211	-0.0141	0.0037
ENSG00000141127	Liver	PRPSAP2	17	18775565	A	G	0.370083	0.0555697	-0.0142	0.0037
ENSG00000141127	Brain_Caudate_basal_ganglia	PRPSAP2	17	18786776	T	C	0.484779	0.0482822	-0.012	0.0039
ENSG00000141127	Brain_Spinal_cord_cervical_c-1	PRPSAP2	17	18786776	T	C	0.376626	0.0626476	-0.012	0.0039
ENSG00000141127	Brain_Substantia_nigra	PRPSAP2	17	18774708	T	A	0.654748	0.0974423	-0.0105	0.0049
ENSG00000141127	Thyroid	PRPSAP2	17	18833810	T	C	0.271309	0.0402484	-0.0096	0.0042
ENSG00000141127	Uterus	PRPSAP2	17	18767846	T	C	0.579139	0.069031	-0.0141	0.0037
ENSG00000141127	Brain_Cerebellar_Hemisphere	PRPSAP2	17	18718328	T	C	0.397451	0.0483277	-0.0052	0.0043
ENSG00000141127	Brain_Nucleus_accumbens_basal_ganglia	PRPSAP2	17	18725527	T	C	0.35463	0.043299	-0.005	0.0038
ENSG00000141127	Artery_Coronary	PRPSAP2	17	18748820	C	A	0.715301	0.0555337	-0.0112	0.0037
ENSG00000141127	Brain_Hypothalamus	PRPSAP2	17	18809764	T	C	-0.461294	0.0685352	0.0088	0.0044
ENSG00000141127	Testis	PRPSAP2	17	18757213	G	A	0.777962	0.0348212	-0.0119	0.0037
ENSG00000141127	Vagina	PRPSAP2	17	18627200	G	T	0.365014	0.0624706	-0.0048	0.0044
ENSG00000141127	Brain_Cortex	PRPSAP2	17	18782691	A	G	0.442602	0.0569068	-0.0145	0.0037
ENSG00000141127	Skin_Sun_Exposed_Lower_leg	PRPSAP2	17	18784404	C	T	0.365173	0.0264756	-0.0115	0.0037
ENSG00000141127	Testis	PRPSAP2	17	18633650	A	T	0.290679	0.0387171	-0.0077	0.0049
ENSG00000126464	Skin_Sun_Exposed_Lower_leg	PRR12	19	50097784	C	T	0.417059	0.0708312	0.0093	0.0043
ENSG00000126464	Artery_Tibial	PRR12	19	50097932	C	G	0.155271	0.0221764	0.0092	0.0043
ENSG00000126464	Artery_Aorta	PRR12	19	50100295	G	A	0.282418	0.0254284	0.0093	0.0043
ENSG00000126464	Cells_Cultured_fibroblasts	PRR12	19	50089910	C	T	0.226714	0.0202682	0.0094	0.0044
ENSG00000126464	Adipose_Subcutaneous	PRR12	19	50091464	C	A	0.23974	0.0259769	0.009	0.0044
ENSG00000126464	Thyroid	PRR12	19	50098423	A	G	0.23823	0.0277367	0.0044	0.0048
ENSG00000126464	Small_Intestine_Terminal_Ileum	PRR12	19	50087393	T	C	0.67227	0.0961551	0.0186	0.008
ENSG00000126464	Liver	PRR12	19	50087393	T	C	0.891538	0.0907965	0.0186	0.008
ENSG00000126464	Pituitary	PRR12	19	50087673	T	C	0.24384	0.0414195	0.0095	0.0044
ENSG00000126464	Pituitary	PRR12	19	50087393	T	C	0.899967	0.06495	0.0186	0.008
ENSG00000126464	Testis	PRR12	19	50065935	T	C	0.327852	0.0462962	0.029	0.0099
ENSG00000126464	Colon_Transverse	PRR12	19	50097607	T	C	0.224672	0.0336207	0.0026	0.0049
ENSG00000126464	Adipose_Visceral_Omentum	PRR12	19	50087673	T	C	0.224244	0.0208955	0.0095	0.0044
ENSG00000126464	Skin_Sun_Exposed_Lower_leg	PRR12	19	50087393	T	C	0.435981	0.0327415	0.0186	0.008
ENSG00000126464	Pancreas	PRR12	19	50089408	A	G	0.810792	0.0661892	0.0174	0.008
ENSG00000126464	Skin_Not_Sun_Exposed_Suprapubic	PRR12	19	50093431	TGCGGGG	T	0.52481	0.0393454	0.0268	0.0132
ENSG00000126464	Esophagus_Muscularis	PRR12	19	50084596	C	G	0.228904	0.0231204	0.0092	0.0044
ENSG00000126464	Stomach	PRR12	19	50084454	C	T	0.278588	0.0368491	0.0049	0.0049
ENSG00000126464	Breast_Mammary_Tissue	PRR12	19	50089910	C	T	0.262359	0.0249948	0.0094	0.0044
ENSG00000126464	Stomach	PRR12	19	50089408	A	G	0.427397	0.0678082	0.0174	0.008
ENSG00000126464	Lung	PRR12	19	50097547	G	A	0.283947	0.0236956	0.0123	0.0044
ENSG00000126464	Pancreas	PRR12	19	50084454	C	T	0.267943	0.0416321	0.0049	0.0049
ENSG00000126464	Whole_Blood	PRR12	19	50075157	C	G	0.12166	0.0218307	0.0058	0.0058
ENSG00000126464	Heart_Atrial_Appendage	PRR12	19	50078276	C	T	0.196647	0.0301544	0.0096	0.0046
ENSG00000126464	Ovary	PRR12	19	50089910	C	T	0.350148	0.054836	0.0094	0.0044
ENSG00000126464	Esophagus_Gastroesophageal_Junction	PRR12	19	50089910	C	T	0.263411	0.0290848	0.0094	0.0044
ENSG00000126464	Thyroid	PRR12	19	50089408	A	G	0.974657	0.0420977	0.0174	0.008
ENSG00000126464	Brain_Frontal_Cortex_BA9	PRR12	19	50100295	G	A	0.275683	0.0380029	0.0093	0.0043
ENSG00000126464	Brain_Cerebellum	PRR12	19	50087673	T	C	0.589334	0.0396573	0.0095	0.0044
ENSG00000126464	Esophagus_Mucosa	PRR12	19	50093431	TGCGGGG	T	0.678065	0.0532314	0.0268	0.0132
ENSG00000126464	Prostate	PRR12	19	50065915	A	G	0.591025	0.0920771	0.0205	0.0084
ENSG00000126464	Nerve_Tibial	PRR12	19	50087673	T	C	0.339934	0.023653	0.0095	0.0044
ENSG00000126464	Colon_Transverse	PRR12	19	50093431	TGCGGGG	T	0.622846	0.0482314	0.0268	0.0132
ENSG00000126464	Spleen	PRR12	19	50097784	C	T	0.382992	0.0537444	0.0093	0.0043
ENSG00000126464	Colon_Sigmoid	PRR12	19	50089910	C	T	0.250018	0.0263008	0.0094	0.0044
ENSG00000126464	Minor_Salivary_Gland	PRR12	19	50090962	A	G	0.822966	0.128172	0.0167	0.008
ENSG00000126464	Skin_Not_Sun_Exposed_Suprapubic	PRR12	19	50097547	G	A	0.139003	0.0230226	0.0123	0.0044
ENSG00000126464	Brain_Cortex	PRR12	19	50097547	G	A	0.281921	0.0342203	0.0123	0.0044
ENSG00000126464	Heart_Left_Ventricle	PRR12	19	50097932	C	G	0.253476	0.0318967	0.0092	0.0043
ENSG00000126464	Esophagus_Mucosa	PRR12	19	50096144	C	T	0.216864	0.0308156	0.0096	0.0043
ENSG00000126464	Brain_Cerebellar_Hemisphere	PRR12	19	50097547	G	A	0.501515	0.0439607	0.0123	0.0044
ENSG00000205352	Heart_Atrial_Appendage	PRR13	12	53839956	G	C	-0.454582	0.0298568	0.0168	0.0051
ENSG00000205352	Esophagus_Muscularis	PRR13	12	53839956	G	C	-0.2929	0.0215091	0.0168	0.0051
ENSG00000205352	Skin_Not_Sun_Exposed_Suprapubic	PRR13	12	53839956	G	C	-0.419612	0.0285799	0.0168	0.0051
ENSG00000205352	Adipose_Subcutaneous	PRR13	12	53839956	G	C	-0.301846	0.0220438	0.0168	0.0051
ENSG00000205352	Heart_Left_Ventricle	PRR13	12	53839956	G	C	-0.427057	0.0300894	0.0168	0.0051
ENSG00000205352	Adipose_Visceral_Omentum	PRR13	12	53839956	G	C	-0.182922	0.0242431	0.0168	0.0051
ENSG00000205352	Artery_Aorta	PRR13	12	53839956	G	C	-0.661656	0.0258311	0.0168	0.0051
ENSG00000205352	Lung	PRR13	12	53839956	G	C	-0.231271	0.0263615	0.0168	0.0051
ENSG00000205352	Brain_Spinal_cord_cervical_c-1	PRR13	12	53839956	G	C	-0.573812	0.0752805	0.0168	0.0051
ENSG00000205352	Esophagus_Gastroesophageal_Junction	PRR13	12	53839956	G	C	-0.305685	0.0262791	0.0168	0.0051
ENSG00000205352	Nerve_Tibial	PRR13	12	53839956	G	C	-0.309006	0.0195923	0.0168	0.0051
ENSG00000205352	Artery_Coronary	PRR13	12	53839956	G	C	-0.384177	0.0401213	0.0168	0.0051
ENSG00000205352	Thyroid	PRR13	12	53839770	TCTTTCCC	T	-0.319489	0.032381	0.0122	0.0946
ENSG00000205352	Testis	PRR13	12	53833798	C	G	-0.314706	0.0381414	0.0134	0.0049
ENSG00000205352	Cells_Cultured_fibroblasts	PRR13	12	53840385	C	T	-0.180409	0.0233799	0.0127	0.0049
ENSG00000205352	Artery_Tibial	PRR13	12	53839956	G	C	-0.483914	0.0185392	0.0168	0.0051
ENSG00000205352	Colon_Sigmoid	PRR13	12	53839956	G	C	-0.306053	0.0289126	0.0168	0.0051
ENSG00000205352	Skin_Sun_Exposed_Lower_leg	PRR13	12	53839956	G	C	-0.271083	0.0340999	0.0168	0.0051
ENSG00000183530	Cells_Cultured_fibroblasts	PRR14L	22	32043630	A	G	0.194404	0.0265768	-0.0008	0.0042
ENSG00000176532	Liver	PRR15	7	29605975	G	C	-1.232	0.165876	-0.0123	0.009
ENSG00000176532	Esophagus_Mucosa	PRR15	7	29578648	G	A	0.5428	0.0436428	-0.0008	0.0037
ENSG00000176532	Thyroid	PRR15	7	29520630	C	G	-0.554977	0.0502234	0.0032	0.005
ENSG00000176532	Pancreas	PRR15	7	29605975	G	C	-0.750537	0.115861	-0.0123	0.009
ENSG00000176532	Testis	PRR15	7	29731034	C	G	1.25173	0.191528	0.0468	0.0156
ENSG00000176532	Skin_Not_Sun_Exposed_Suprapubic	PRR15	7	29611954	G	A	0.269441	0.0448263	0.0002	0.0039
ENSG00000176532	Adipose_Subcutaneous	PRR15	7	29636340	A	T	0.401237	0.0534641	-0.0027	0.0044
ENSG00000167183	Artery_Tibial	PRR15L	17	46022065	A	G	0.657501	0.111006	-0.0067	0.0072
ENSG00000167183	Pancreas	PRR15L	17	46044031	T	C	-0.257967	0.0377175	0.0021	0.0038
ENSG00000167183	Kidney_Cortex	PRR15L	17	46022065	A	G	-1.22202	0.186287	-0.0067	0.0072
ENSG00000167183	Nerve_Tibial	PRR15L	17	46123642	C	A	0.539011	0.0959356	-0.0069	0.0069
ENSG00000167183	Thyroid	PRR15L	17	46042327	T	C	-0.139133	0.0245502	0.0048	0.0037
ENSG00000167183	Thyroid	PRR15L	17	46026682	T	TCAACC	-0.284257	0.0508938	0.0009	0.0097
ENSG00000167183	Testis	PRR15L	17	46030042	T	C	0.544361	0.0560991	-0.0077	0.0049
ENSG00000167183	Lung	PRR15L	17	46035001	G	C	-0.293902	0.0439158	-0.0076	0.0072
ENSG00000167183	Testis	PRR15L	17	46067612	T	A	-0.394923	0.0448106	0.0049	0.0042
ENSG00000184838	Heart_Atrial_Appendage	PRR16	5	119389031	G	C	0.307183	0.0440539	0.0076	0.0039
ENSG00000184838	Cells_Cultured_fibroblasts	PRR16	5	119921283	C	A	0.200129	0.028512	-0.0008	0.0038
ENSG00000184838	Testis	PRR16	5	119876556	CAT	C	0.495088	0.0485975	0.0007	0.0058
ENSG00000184838	Adrenal_Gland	PRR16	5	119389899	T	C	-0.625162	0.107846	0.0006	0.0061
ENSG00000184838	Artery_Tibial	PRR16	5	119259890	C	T	-0.438052	0.0734356	-0.0654	0.0454
ENSG00000184838	Muscle_Skeletal	PRR16	5	119680547	C	G	-0.401401	0.0293697	0.008	0.0052
ENSG00000184838	Muscle_Skeletal	PRR16	5	119770985	T	TTGTC	-0.480042	0.0618504	0.0061	0.0174
ENSG00000176381	Nerve_Tibial	PRR18	6	166727691	C	T	-0.3367	0.0525918	0.0021	0.0039
ENSG00000176381	Nerve_Tibial	PRR18	6	166774689	G	A	-0.731946	0.0606801	0.0035	0.0042
ENSG00000176381	Thyroid	PRR18	6	166721211	T	G	-0.295661	0.0483649	0.0036	0.0043
ENSG00000176381	Adipose_Subcutaneous	PRR18	6	166724080	A	T	-0.325158	0.0429082	0.0018	0.0039
ENSG00000239620	Testis	PRR20G	3	127006588	A	G	-0.297171	0.0346749	-0.0044	0.0038
ENSG00000212123	Brain_Hippocampus	PRR22	19	5777867	C	T	0.376131	0.0646634	-0.008	0.0052
ENSG00000212123	Minor_Salivary_Gland	PRR22	19	5786011	A	G	0.449974	0.0768566	-0.0084	0.0049
ENSG00000212123	Nerve_Tibial	PRR22	19	5784370	T	C	0.229811	0.0326832	-0.002	0.0048
ENSG00000212123	Skin_Not_Sun_Exposed_Suprapubic	PRR22	19	5784370	T	C	0.215457	0.0268352	-0.002	0.0048
ENSG00000233701	Testis	PRR23C	3	138763693	T	C	1.66197	0.100718	-0.0086	0.0084
ENSG00000233701	Testis	PRR23C	3	138764570	TC	T	0.44377	0.0471815	-0.0067	0.006
ENSG00000187533	Testis	PRR27	4	70866098	C	T	1.01302	0.143398	-0.0086	0.0138
ENSG00000224383	Artery_Coronary	PRR29	17	62079334	G	A	-0.316943	0.0513194	0.0047	0.0041
ENSG00000224383	Testis	PRR29	17	62079334	G	A	-0.313321	0.0273531	0.0047	0.0041
ENSG00000224383	Skin_Not_Sun_Exposed_Suprapubic	PRR29	17	62079334	G	A	-0.268833	0.0379111	0.0047	0.0041
ENSG00000224383	Esophagus_Muscularis	PRR29	17	62080714	A	G	-0.338434	0.0450238	0.0053	0.004
ENSG00000224383	Whole_Blood	PRR29	17	62079334	G	A	-0.120647	0.0213755	0.0047	0.0041
ENSG00000224383	Adipose_Subcutaneous	PRR29	17	62079334	G	A	-0.341052	0.0357389	0.0047	0.0041
ENSG00000224383	Cells_Cultured_fibroblasts	PRR29	17	62079286	A	G	-0.328058	0.0396899	-0.0084	0.0038
ENSG00000224383	Cells_Cultured_fibroblasts	PRR29	17	62079334	G	A	-1.10525	0.0409786	0.0047	0.0041
ENSG00000224383	Esophagus_Gastroesophageal_Junction	PRR29	17	62079334	G	A	-0.288979	0.0514453	0.0047	0.0041
ENSG00000224383	Thyroid	PRR29	17	62079286	A	G	-0.400548	0.0270278	-0.0084	0.0038
ENSG00000224383	Skin_Sun_Exposed_Lower_leg	PRR29	17	62104980	G	A	0.262122	0.035552	-0.0063	0.0039
ENSG00000224383	Minor_Salivary_Gland	PRR29	17	62079334	G	A	-0.881019	0.117179	0.0047	0.0041
ENSG00000224383	Breast_Mammary_Tissue	PRR29	17	62088397	T	A	0.272059	0.0378313	-0.0057	0.0041
ENSG00000224383	Artery_Tibial	PRR29	17	62079334	G	A	-0.221281	0.0326113	0.0047	0.0041
ENSG00000224383	Spleen	PRR29	17	62103840	T	C	0.515837	0.0505096	-0.0053	0.004
ENSG00000224383	Thyroid	PRR29	17	62079334	G	A	-0.620975	0.0286396	0.0047	0.0041
ENSG00000224383	Artery_Aorta	PRR29	17	62079334	G	A	-0.395501	0.049889	0.0047	0.0041
ENSG00000224383	Lung	PRR29	17	62079334	G	A	-0.210162	0.0238449	0.0047	0.0041
ENSG00000224383	Nerve_Tibial	PRR29	17	62079334	G	A	-0.472071	0.0537549	0.0047	0.0041
ENSG00000224383	Heart_Atrial_Appendage	PRR29	17	62079334	G	A	-0.36793	0.0479109	0.0047	0.0041
ENSG00000224383	Adipose_Visceral_Omentum	PRR29	17	62079334	G	A	-0.317087	0.0376499	0.0047	0.0041
ENSG00000186143	Testis	PRR30	2	27357038	T	C	-0.382905	0.0508919	0.0042	0.0102
ENSG00000283787	Nerve_Tibial	PRR33	11	1885025	G	C	0.165909	0.0284139	0.0076	0.0039
ENSG00000283787	Lung	PRR33	11	1874221	T	C	0.149758	0.0244609	0.0054	0.0039
ENSG00000283787	Cells_Cultured_fibroblasts	PRR33	11	1891319	T	C	-0.38686	0.0568654	-0.0052	0.0046
ENSG00000182257	Nerve_Tibial	PRR34	22	46447714	C	T	-0.454717	0.0802704	0.012	0.0063
ENSG00000182257	Esophagus_Muscularis	PRR34	22	46447714	C	T	-0.591193	0.0997529	0.012	0.0063
ENSG00000182257	Artery_Tibial	PRR34	22	46445471	C	G	-0.280955	0.0445333	0.0102	0.004
ENSG00000182257	Cells_Cultured_fibroblasts	PRR34	22	46447714	C	T	-0.521825	0.0937197	0.012	0.0063
ENSG00000182257	Adipose_Subcutaneous	PRR34	22	46447714	C	T	-0.602916	0.0757471	0.012	0.0063
ENSG00000182257	Skin_Sun_Exposed_Lower_leg	PRR34	22	46454712	A	G	-0.597557	0.0785687	0.0132	0.0066
ENSG00000183248	Artery_Tibial	PRR36	19	7939160	A	G	-0.432548	0.0669031	-0.0001	0.0067
ENSG00000183248	Thyroid	PRR36	19	7939160	A	G	-0.564068	0.0504877	-0.0001	0.0067
ENSG00000183248	Pancreas	PRR36	19	7884307	T	A	-0.480371	0.0524551	0.001	0.0068
ENSG00000183248	Skin_Sun_Exposed_Lower_leg	PRR36	19	7950149	A	G	-0.335606	0.0593694	-0.0022	0.0075
ENSG00000183248	Lung	PRR36	19	7939160	A	G	-0.441225	0.0572755	-0.0001	0.0067
ENSG00000111215	Brain_Nucleus_accumbens_basal_ganglia	PRR4	12	11349148	C	T	-0.601347	0.0766988	-0.005	0.0044
ENSG00000111215	Artery_Aorta	PRR4	12	11324176	A	C	-0.386468	0.0398741	-0.012	0.0038
ENSG00000111215	Colon_Transverse	PRR4	12	11323939	C	G	-0.839705	0.0383082	-0.0108	0.0038
ENSG00000111215	Colon_Sigmoid	PRR4	12	11151030	C	T	-0.270818	0.0457074	-0.0076	0.0038
ENSG00000111215	Whole_Blood	PRR4	12	11193791	T	C	-0.316123	0.0451869	-0.0045	0.0045
ENSG00000111215	Brain_Cortex	PRR4	12	11224282	T	G	0.482506	0.0620143	0.0111	0.0144
ENSG00000111215	Pituitary	PRR4	12	11347203	G	A	-0.696808	0.0515094	-0.0116	0.0038
ENSG00000111215	Muscle_Skeletal	PRR4	12	11211781	C	G	-0.730468	0.0413682	-0.0091	0.004
ENSG00000111215	Small_Intestine_Terminal_Ileum	PRR4	12	11324176	A	C	-0.69798	0.0542533	-0.012	0.0038
ENSG00000111215	Heart_Left_Ventricle	PRR4	12	11331094	C	T	-0.759183	0.0410211	-0.0121	0.0038
ENSG00000111215	Spleen	PRR4	12	11323939	C	G	-0.523126	0.0571825	-0.0108	0.0038
ENSG00000111215	Brain_Hypothalamus	PRR4	12	11131570	C	T	0.492018	0.0786801	0.0019	0.0037
ENSG00000111215	Heart_Left_Ventricle	PRR4	12	11295734	A	G	0.271297	0.0386399	-0.0004	0.0038
ENSG00000111215	Artery_Tibial	PRR4	12	11301056	A	G	-0.325988	0.0469143	-0.0094	0.005
ENSG00000111215	Esophagus_Gastroesophageal_Junction	PRR4	12	11216817	G	C	0.284962	0.0485473	-0.0054	0.0045
ENSG00000111215	Adipose_Visceral_Omentum	PRR4	12	11323939	C	G	-0.500133	0.0314363	-0.0108	0.0038
ENSG00000111215	Ovary	PRR4	12	11323939	C	G	-0.748737	0.0496439	-0.0108	0.0038
ENSG00000111215	Adrenal_Gland	PRR4	12	11271711	C	T	-0.381784	0.0624411	-0.0084	0.004
ENSG00000111215	Esophagus_Gastroesophageal_Junction	PRR4	12	11323939	C	G	-0.796021	0.0393018	-0.0108	0.0038
ENSG00000111215	Lung	PRR4	12	11323939	C	G	-0.651478	0.034639	-0.0108	0.0038
ENSG00000111215	Artery_Tibial	PRR4	12	11325804	A	G	-0.594894	0.0444391	-0.012	0.0038
ENSG00000111215	Liver	PRR4	12	11323939	C	G	-0.388751	0.0547194	-0.0108	0.0038
ENSG00000111215	Cells_EBV-transformed_lymphocytes	PRR4	12	11138683	T	C	-0.730079	0.0870865	-0.01	0.0038
ENSG00000111215	Breast_Mammary_Tissue	PRR4	12	11324176	A	C	-0.63609	0.045577	-0.012	0.0038
ENSG00000111215	Adipose_Subcutaneous	PRR4	12	11324176	A	C	-0.783026	0.0402298	-0.012	0.0038
ENSG00000111215	Brain_Putamen_basal_ganglia	PRR4	12	11347442	C	T	-0.460806	0.0672165	-0.0065	0.0043
ENSG00000111215	Testis	PRR4	12	11337456	AACAAAC	A	-0.48025	0.0559128	-0.0141	0.0065
ENSG00000111215	Colon_Sigmoid	PRR4	12	11324176	A	C	-0.637763	0.0447607	-0.012	0.0038
ENSG00000111215	Brain_Nucleus_accumbens_basal_ganglia	PRR4	12	11281517	C	A	-0.445972	0.0649784	-0.007	0.0041
ENSG00000111215	Thyroid	PRR4	12	11324176	A	C	-0.727735	0.0331753	-0.012	0.0038
ENSG00000111215	Stomach	PRR4	12	11324176	A	C	-0.518096	0.0611236	-0.012	0.0038
ENSG00000111215	Brain_Putamen_basal_ganglia	PRR4	12	11153606	GT	G	-0.472427	0.0615167	-0.0104	0.0058
ENSG00000111215	Adipose_Visceral_Omentum	PRR4	12	11272192	G	T	-0.179119	0.0321437	-0.0047	0.0039
ENSG00000111215	Testis	PRR4	12	11151030	C	T	-0.380367	0.0564399	-0.0076	0.0038
ENSG00000111215	Artery_Coronary	PRR4	12	11324176	A	C	-0.448053	0.0511082	-0.012	0.0038
ENSG00000111215	Thyroid	PRR4	12	11160740	T	C	-0.256854	0.0339498	-0.0074	0.0039
ENSG00000111215	Cells_Cultured_fibroblasts	PRR4	12	11131570	C	T	-0.449496	0.055195	0.0019	0.0037
ENSG00000111215	Brain_Cerebellar_Hemisphere	PRR4	12	11323939	C	G	-0.808667	0.061869	-0.0108	0.0038
ENSG00000111215	Vagina	PRR4	12	11323939	C	G	-0.590834	0.0565411	-0.0108	0.0038
ENSG00000111215	Prostate	PRR4	12	11323939	C	G	-0.683761	0.0697102	-0.0108	0.0038
ENSG00000111215	Pancreas	PRR4	12	11323939	C	G	-0.635246	0.055903	-0.0108	0.0038
ENSG00000111215	Uterus	PRR4	12	11323939	C	G	-0.542018	0.0729877	-0.0108	0.0038
ENSG00000111215	Colon_Transverse	PRR4	12	11340140	G	A	0.294737	0.0442436	-0.0071	0.0042
ENSG00000111215	Brain_Cerebellum	PRR4	12	11324176	A	C	-0.811508	0.0565028	-0.012	0.0038
ENSG00000111215	Heart_Atrial_Appendage	PRR4	12	11324176	A	C	-0.540335	0.0413093	-0.012	0.0038
ENSG00000111215	Esophagus_Muscularis	PRR4	12	11323939	C	G	-0.589988	0.0330425	-0.0108	0.0038
ENSG00000111215	Pituitary	PRR4	12	11141695	T	C	-2.98553	0.484611	-0.0038	0.0042
ENSG00000111215	Pituitary	PRR4	12	11203030	C	T	3.33745	0.484024	-0.0038	0.0043
ENSG00000111215	Brain_Caudate_basal_ganglia	PRR4	12	11271711	C	T	-0.556908	0.0660926	-0.0084	0.004
ENSG00000111215	Brain_Amygdala	PRR4	12	11153763	G	A	-0.526931	0.0883098	-0.0082	0.0042
ENSG00000111215	Muscle_Skeletal	PRR4	12	11324750	A	G	0.627726	0.041496	0.0071	0.0043
ENSG00000111215	Brain_Cerebellum	PRR4	12	11272192	G	T	-0.499897	0.056373	-0.0047	0.0039
ENSG00000111215	Muscle_Skeletal	PRR4	12	11182874	A	G	-0.248123	0.0426981	0.0011	0.0039
ENSG00000111215	Nerve_Tibial	PRR4	12	11324176	A	C	-0.985856	0.0308308	-0.012	0.0038
ENSG00000111215	Esophagus_Mucosa	PRR4	12	11323939	C	G	-0.344866	0.0402947	-0.0108	0.0038
ENSG00000111215	Brain_Anterior_cingulate_cortex_BA24	PRR4	12	11272192	G	T	-0.500824	0.0847467	-0.0047	0.0039
ENSG00000111215	Brain_Frontal_Cortex_BA9	PRR4	12	11224282	T	G	0.52075	0.0753832	0.0111	0.0144
ENSG00000186654	Pituitary	PRR5	22	45106786	A	G	-0.299176	0.0521577	-0.0012	0.004
ENSG00000186654	Nerve_Tibial	PRR5	22	45113754	C	A	0.158429	0.0274102	0.0062	0.0041
ENSG00000135362	Skin_Not_Sun_Exposed_Suprapubic	PRR5L	11	36712583	T	C	-0.179221	0.0299053	0.0071	0.004
ENSG00000135362	Artery_Tibial	PRR5L	11	36386901	G	A	0.181773	0.0290681	-0.0007	0.0039
ENSG00000135362	Artery_Aorta	PRR5L	11	36345636	A	G	-0.30039	0.0447369	0.0005	0.004
ENSG00000135362	Lung	PRR5L	11	36486064	A	G	-0.197703	0.0308227	-0.0006	0.0038
ENSG00000135362	Nerve_Tibial	PRR5L	11	36328427	TA	T	-0.183106	0.0305471	0.0014	0.0055
ENSG00000135362	Muscle_Skeletal	PRR5L	11	36444504	C	T	0.470726	0.0561771	-0.0016	0.0071
ENSG00000135362	Pancreas	PRR5L	11	36293835	G	C	-0.301007	0.043821	0.002	0.0038
ENSG00000135362	Artery_Tibial	PRR5L	11	36491070	T	C	-0.156277	0.0281156	-0.003	0.0037
ENSG00000135362	Whole_Blood	PRR5L	11	36517315	T	G	-0.0790361	0.0143062	-0.0013	0.0038
ENSG00000135362	Esophagus_Mucosa	PRR5L	11	36487069	G	A	-0.205914	0.0366873	-0.0008	0.0037
ENSG00000131188	Cells_Cultured_fibroblasts	PRR7	5	176904279	G	C	-0.161978	0.0249305	-0.0018	0.0039
ENSG00000131188	Colon_Sigmoid	PRR7	5	176887106	C	A	0.320879	0.0525358	-0.0019	0.0037
ENSG00000203783	Testis	PRR9	1	153185674	T	C	-0.72002	0.0492022	-0.0039	0.0046
ENSG00000203783	Testis	PRR9	1	153181362	A	G	0.355729	0.0412566	0.0008	0.0042
ENSG00000164244	Nerve_Tibial	PRRC1	5	126847884	A	G	0.664139	0.0970128	0.0081	0.0125
ENSG00000164244	Artery_Tibial	PRRC1	5	126847884	A	G	0.542036	0.0910965	0.0081	0.0125
ENSG00000164244	Muscle_Skeletal	PRRC1	5	126857082	C	CT	0.512305	0.0517551	-0.0007	0.0106
ENSG00000164244	Whole_Blood	PRRC1	5	126852416	A	C	0.139151	0.019697	0.0028	0.0039
ENSG00000164244	Skin_Not_Sun_Exposed_Suprapubic	PRRC1	5	126873836	A	G	-0.177492	0.0282865	0.0021	0.0041
ENSG00000164244	Muscle_Skeletal	PRRC1	5	126926703	T	G	0.187374	0.0276142	0.0029	0.004
ENSG00000164244	Skin_Sun_Exposed_Lower_leg	PRRC1	5	126884656	A	G	-0.135085	0.0242898	0.0017	0.004
ENSG00000164244	Adrenal_Gland	PRRC1	5	126855417	T	C	0.27786	0.0463327	0.0018	0.004
ENSG00000130723	Muscle_Skeletal	PRRC2B	9	134361746	C	G	-0.366283	0.0555739	-0.0013	0.011
ENSG00000130723	Testis	PRRC2B	9	134372232	T	C	-0.157481	0.024937	0.0019	0.0045
ENSG00000130723	Whole_Blood	PRRC2B	9	134236538	A	T	0.103709	0.0154574	0.0052	0.0037
ENSG00000117523	Lung	PRRC2C	1	171516863	G	A	0.230968	0.0324534	0.0253	0.0065
ENSG00000117523	Adipose_Visceral_Omentum	PRRC2C	1	171513475	T	C	-0.187521	0.0280275	-0.0112	0.0048
ENSG00000117523	Artery_Tibial	PRRC2C	1	171327628	C	T	0.171828	0.0184572	0.0095	0.0039
ENSG00000117523	Artery_Aorta	PRRC2C	1	171334793	C	CTGTA	0.316666	0.0271738	0.0111	0.0056
ENSG00000117523	Breast_Mammary_Tissue	PRRC2C	1	171455322	T	C	0.213786	0.0369601	0.0258	0.0068
ENSG00000117523	Adipose_Subcutaneous	PRRC2C	1	171455322	T	C	0.283571	0.0363832	0.0258	0.0068
ENSG00000117523	Nerve_Tibial	PRRC2C	1	171424468	TAC	T	0.238263	0.0404674	0.0158	0.0105
ENSG00000117523	Artery_Tibial	PRRC2C	1	171527517	TG	T	-0.134275	0.0240904	-0.019	0.0083
ENSG00000126460	Thyroid	PRRG2	19	50128071	T	G	0.336886	0.0423177	0.0208	0.0101
ENSG00000126460	Liver	PRRG2	19	50067508	G	A	0.561414	0.0678358	0.0085	0.0044
ENSG00000126460	Skin_Not_Sun_Exposed_Suprapubic	PRRG2	19	50084596	C	G	0.273066	0.0210862	0.0092	0.0044
ENSG00000126460	Skin_Sun_Exposed_Lower_leg	PRRG2	19	50104935	A	G	0.466328	0.0729417	-0.2573	0.1571
ENSG00000126460	Skin_Sun_Exposed_Lower_leg	PRRG2	19	50086080	G	A	0.260534	0.0169597	0.0094	0.0044
ENSG00000135378	Whole_Blood	PRRG4	11	32889854	T	C	-0.134415	0.0178008	0.0014	0.0037
ENSG00000283526	Lung	PRRT1B	9	134426979	A	G	0.162877	0.0279624	0.003	0.004
ENSG00000167371	Adipose_Visceral_Omentum	PRRT2	16	29822957	T	C	0.236539	0.0371157	0.0012	0.009
ENSG00000167371	Skin_Sun_Exposed_Lower_leg	PRRT2	16	29822957	T	C	0.345138	0.0402664	0.0012	0.009
ENSG00000167371	Cells_Cultured_fibroblasts	PRRT2	16	29822957	T	C	0.869975	0.0404507	0.0012	0.009
ENSG00000167371	Brain_Cerebellum	PRRT2	16	29860863	A	G	-0.444901	0.0667225	-0.0006	0.0053
ENSG00000167371	Adipose_Subcutaneous	PRRT2	16	29822957	T	C	0.243438	0.0313221	0.0012	0.009
ENSG00000167371	Skin_Not_Sun_Exposed_Suprapubic	PRRT2	16	29822957	T	C	0.370371	0.0417761	0.0012	0.009
ENSG00000167371	Breast_Mammary_Tissue	PRRT2	16	29822957	T	C	0.339568	0.0484493	0.0012	0.009
ENSG00000167371	Nerve_Tibial	PRRT2	16	29822957	T	C	0.283044	0.041779	0.0012	0.009
ENSG00000163704	Whole_Blood	PRRT3	3	10015110	C	T	-0.291524	0.0335255	0.007	0.0043
ENSG00000224940	Artery_Aorta	PRRT4	7	128021629	C	T	0.327661	0.0502217	0.0005	0.0041
ENSG00000224940	Esophagus_Gastroesophageal_Junction	PRRT4	7	128021629	C	T	0.27981	0.046184	0.0005	0.0041
ENSG00000224940	Esophagus_Mucosa	PRRT4	7	128021720	A	G	-0.603687	0.0558634	-0.0015	0.0061
ENSG00000224940	Skin_Sun_Exposed_Lower_leg	PRRT4	7	128021720	A	G	-0.464116	0.0557588	-0.0015	0.0061
ENSG00000224940	Lung	PRRT4	7	128021629	C	T	0.347498	0.0516021	0.0005	0.0041
ENSG00000224940	Esophagus_Mucosa	PRRT4	7	128019738	AT	A	-0.250327	0.0423581	-0.0049	0.0049
ENSG00000224940	Skin_Not_Sun_Exposed_Suprapubic	PRRT4	7	128021720	A	G	-0.373689	0.0542467	-0.0015	0.0061
ENSG00000224940	Esophagus_Mucosa	PRRT4	7	128021629	C	T	0.723627	0.0455478	0.0005	0.0041
ENSG00000224940	Skin_Not_Sun_Exposed_Suprapubic	PRRT4	7	128021629	C	T	0.680757	0.0424806	0.0005	0.0041
ENSG00000224940	Skin_Sun_Exposed_Lower_leg	PRRT4	7	128021629	C	T	0.62865	0.0443498	0.0005	0.0041
ENSG00000116132	Cells_Cultured_fibroblasts	PRRX1	1	170387806	T	C	0.220398	0.0266678	0.0061	0.005
ENSG00000116132	Muscle_Skeletal	PRRX1	1	170619930	T	G	0.247341	0.0333413	-0.0058	0.0041
ENSG00000116132	Brain_Anterior_cingulate_cortex_BA24	PRRX1	1	170617732	G	C	-0.421399	0.0561529	0.0169	0.0049
ENSG00000116132	Brain_Cortex	PRRX1	1	170592126	A	C	-0.547699	0.0685575	0.016	0.005
ENSG00000167157	Artery_Aorta	PRRX2	9	132462984	C	T	-0.216561	0.0289074	-0.0012	0.0041
ENSG00000167157	Artery_Tibial	PRRX2	9	132459762	C	T	-0.190441	0.0228484	0.001	0.0046
ENSG00000167157	Adipose_Visceral_Omentum	PRRX2	9	132459285	T	A	0.175272	0.030958	-0.0014	0.0041
ENSG00000167157	Cells_Cultured_fibroblasts	PRRX2	9	132459285	T	A	0.122292	0.0205288	-0.0014	0.0041
ENSG00000167157	Skin_Sun_Exposed_Lower_leg	PRRX2	9	132424894	A	C	0.526261	0.0651552	0.0077	0.0115
ENSG00000167157	Esophagus_Mucosa	PRRX2	9	132424894	A	C	0.496223	0.0744648	0.0077	0.0115
ENSG00000164099	Testis	PRSS12	4	119341663	A	G	-0.535716	0.0944196	0.0002	0.0067
ENSG00000164099	Skin_Not_Sun_Exposed_Suprapubic	PRSS12	4	119195440	G	C	-0.281808	0.0470991	0.004	0.0058
ENSG00000164099	Brain_Nucleus_accumbens_basal_ganglia	PRSS12	4	119273712	G	C	-0.517724	0.0586101	-0.0043	0.0038
ENSG00000164099	Stomach	PRSS12	4	119267850	A	C	-0.208924	0.0325662	-0.0069	0.0038
ENSG00000164099	Thyroid	PRSS12	4	118976589	G	A	-0.584066	0.0877315	0.0065	0.0069
ENSG00000164099	Esophagus_Mucosa	PRSS12	4	119249262	G	A	-0.429416	0.0766008	-0.0117	0.0094
ENSG00000164099	Nerve_Tibial	PRSS12	4	119379760	A	G	-0.303137	0.0384717	0.0054	0.0045
ENSG00000164099	Skin_Sun_Exposed_Lower_leg	PRSS12	4	119224081	C	T	-0.362295	0.0464384	0.0071	0.0064
ENSG00000164099	Adipose_Visceral_Omentum	PRSS12	4	119297657	G	A	-0.22305	0.0373613	0.0039	0.0038
ENSG00000164099	Brain_Cerebellar_Hemisphere	PRSS12	4	119297657	G	A	0.520352	0.0900212	0.0039	0.0038
ENSG00000164099	Brain_Cerebellum	PRSS12	4	119290318	A	G	-0.59274	0.0787946	-0.0023	0.0041
ENSG00000112812	Adrenal_Gland	PRSS16	6	27241043	T	C	0.84678	0.0774105	-0.0057	0.0048
ENSG00000112812	Whole_Blood	PRSS16	6	26475960	ACTT	A	0.62641	0.0981203	0.0094	0.0137
ENSG00000112812	Skin_Sun_Exposed_Lower_leg	PRSS16	6	27223064	A	AAAGGAGAGCCAGATT	0.283278	0.0352434	-0.0002	0.0069
ENSG00000112812	Artery_Tibial	PRSS16	6	27223064	A	AAAGGAGAGCCAGATT	0.474215	0.0602818	-0.0002	0.0069
ENSG00000112812	Thyroid	PRSS16	6	27223064	A	AAAGGAGAGCCAGATT	0.23936	0.0278692	-0.0002	0.0069
ENSG00000112812	Adipose_Subcutaneous	PRSS16	6	27158033	G	A	0.391548	0.0676549	-0.0059	0.005
ENSG00000112812	Prostate	PRSS16	6	27042287	A	C	0.441505	0.0715656	-0.0093	0.0061
ENSG00000112812	Nerve_Tibial	PRSS16	6	27241915	G	A	0.34992	0.0571288	-0.0051	0.0043
ENSG00000112812	Esophagus_Gastroesophageal_Junction	PRSS16	6	27243134	T	C	0.495346	0.0748742	-0.0059	0.0049
ENSG00000112812	Skin_Not_Sun_Exposed_Suprapubic	PRSS16	6	27223064	A	AAAGGAGAGCCAGATT	0.373521	0.0402783	-0.0002	0.0069
ENSG00000112812	Brain_Cerebellar_Hemisphere	PRSS16	6	27710165	C	A	0.881611	0.137104	-0.0099	0.0064
ENSG00000112812	Esophagus_Muscularis	PRSS16	6	27185792	A	T	0.425636	0.0717237	-0.007	0.0048
ENSG00000112812	Spleen	PRSS16	6	27185792	A	T	0.64327	0.0839429	-0.007	0.0048
ENSG00000112812	Artery_Aorta	PRSS16	6	27217719	C	G	0.404394	0.053851	-0.0056	0.0039
ENSG00000112812	Ovary	PRSS16	6	27240956	T	C	0.511314	0.052462	-0.0035	0.0039
ENSG00000007038	Testis	PRSS21	16	2867450	C	G	-0.263169	0.0352566	0.0014	0.0042
ENSG00000007038	Testis	PRSS21	16	2871121	C	T	0.375379	0.0412095	-0.0059	0.004
ENSG00000005001	Whole_Blood	PRSS22	16	2910199	A	G	-0.308675	0.0383824	0.0039	0.0041
ENSG00000005001	Thyroid	PRSS22	16	2911358	A	G	-0.553935	0.0293366	0.0036	0.0041
ENSG00000005001	Spleen	PRSS22	16	2892770	A	G	0.503221	0.0879575	-0.0025	0.0039
ENSG00000005001	Brain_Cerebellum	PRSS22	16	2910767	G	A	0.439173	0.0529118	0.0022	0.0049
ENSG00000150687	Adipose_Visceral_Omentum	PRSS23	11	86294104	T	C	0.278066	0.0374124	0.0057	0.0038
ENSG00000150687	Heart_Left_Ventricle	PRSS23	11	86234552	T	C	0.361476	0.046574	0.0062	0.0044
ENSG00000150687	Nerve_Tibial	PRSS23	11	86399945	A	G	-0.298225	0.027385	-0.0049	0.0042
ENSG00000150687	Esophagus_Muscularis	PRSS23	11	86237612	A	T	0.328031	0.0415137	0.0086	0.0041
ENSG00000150687	Adipose_Visceral_Omentum	PRSS23	11	86402876	T	C	-0.255841	0.0458761	-0.0038	0.0045
ENSG00000150687	Cells_Cultured_fibroblasts	PRSS23	11	86402876	T	C	-0.467292	0.0337818	-0.0038	0.0045
ENSG00000150687	Heart_Atrial_Appendage	PRSS23	11	86238809	G	T	0.277683	0.0458269	0.0001	0.0043
ENSG00000150687	Thyroid	PRSS23	11	86318640	T	A	-0.263022	0.0379981	-0.0062	0.0039
ENSG00000150687	Artery_Aorta	PRSS23	11	86322967	C	CTCT	0.317615	0.0337777	-0.0081	0.0151
ENSG00000150687	Thyroid	PRSS23	11	86226958	C	G	0.239572	0.0395451	0.0042	0.0038
ENSG00000150687	Muscle_Skeletal	PRSS23	11	86523647	C	T	0.337362	0.0355254	-0.0087	0.0065
ENSG00000150687	Pancreas	PRSS23	11	86206203	C	A	0.323707	0.0530863	0.0014	0.0037
ENSG00000150687	Esophagus_Muscularis	PRSS23	11	86400844	A	G	-0.266579	0.0472084	-0.0041	0.0045
ENSG00000150687	Heart_Atrial_Appendage	PRSS23	11	86242052	T	A	0.415786	0.0478379	0.0046	0.0049
ENSG00000150687	Skin_Not_Sun_Exposed_Suprapubic	PRSS23	11	86195270	G	A	0.164291	0.0289268	0.0088	0.0038
ENSG00000172382	Thyroid	PRSS27	16	2744031	A	G	-0.398505	0.0396688	-0.0043	0.0046
ENSG00000172382	Nerve_Tibial	PRSS27	16	2739715	T	G	0.274841	0.0399499	0	0.0043
ENSG00000010438	Brain_Hippocampus	PRSS3	9	33749363	C	G	-0.446808	0.0517262	0.005	0.0038
ENSG00000010438	Brain_Cortex	PRSS3	9	33739741	A	G	-0.410796	0.050511	0.0004	0.004
ENSG00000010438	Brain_Nucleus_accumbens_basal_ganglia	PRSS3	9	33749363	C	G	-0.621413	0.0636438	0.005	0.0038
ENSG00000010438	Testis	PRSS3	9	33669769	C	A	0.262961	0.0454351	0.0136	0.0058
ENSG00000010438	Skin_Sun_Exposed_Lower_leg	PRSS3	9	33800628	G	A	0.146112	0.0261311	-0.0117	0.0048
ENSG00000010438	Esophagus_Mucosa	PRSS3	9	33770932	A	G	0.275483	0.0338063	-0.0094	0.0048
ENSG00000010438	Skin_Not_Sun_Exposed_Suprapubic	PRSS3	9	33717584	G	A	0.240096	0.0306889	-0.0095	0.0048
ENSG00000010438	Esophagus_Mucosa	PRSS3	9	33762135	T	C	0.157069	0.0254156	0.0046	0.0039
ENSG00000010438	Cells_Cultured_fibroblasts	PRSS3	9	33739700	G	T	-0.274602	0.0271792	0.0068	0.0041
ENSG00000103355	Brain_Cortex	PRSS33	16	2837603	T	C	-0.581575	0.0963603	-0.0045	0.0047
ENSG00000103355	Brain_Putamen_basal_ganglia	PRSS33	16	2837603	T	C	-0.623928	0.097154	-0.0045	0.0047
ENSG00000103355	Minor_Salivary_Gland	PRSS33	16	2837603	T	C	-0.569659	0.0863368	-0.0045	0.0047
ENSG00000103355	Pituitary	PRSS33	16	2838244	G	C	-0.732229	0.0767665	-0.0072	0.0044
ENSG00000103355	Brain_Anterior_cingulate_cortex_BA24	PRSS33	16	2837603	T	C	-0.798556	0.10016	-0.0045	0.0047
ENSG00000103355	Brain_Amygdala	PRSS33	16	2830681	C	T	-0.94192	0.0919819	-0.007	0.0044
ENSG00000146250	Adipose_Visceral_Omentum	PRSS35	6	84220165	T	C	0.348556	0.0515922	0.0099	0.0045
ENSG00000146250	Ovary	PRSS35	6	84222177	T	C	0.322455	0.0456441	0.0036	0.004
ENSG00000146250	Heart_Atrial_Appendage	PRSS35	6	84222177	T	C	0.186964	0.0269912	0.0036	0.004
ENSG00000146250	Nerve_Tibial	PRSS35	6	84222177	T	C	0.15739	0.0263593	0.0036	0.004
ENSG00000146250	Artery_Tibial	PRSS35	6	84222177	T	C	0.231793	0.0290088	0.0036	0.004
ENSG00000146250	Cells_Cultured_fibroblasts	PRSS35	6	84222177	T	C	0.474872	0.0392811	0.0036	0.004
ENSG00000146250	Testis	PRSS35	6	84222177	T	C	0.445866	0.0505372	0.0036	0.004
ENSG00000146250	Liver	PRSS35	6	84095331	T	C	-0.549969	0.0569329	-0.0076	0.0041
ENSG00000146250	Lung	PRSS35	6	84222177	T	C	0.292579	0.0369993	0.0036	0.004
ENSG00000146250	Heart_Atrial_Appendage	PRSS35	6	83975529	T	C	-0.411142	0.0462426	-0.0098	0.0065
ENSG00000146250	Adrenal_Gland	PRSS35	6	84222177	T	C	0.722201	0.0436717	0.0036	0.004
ENSG00000146250	Artery_Aorta	PRSS35	6	84222177	T	C	0.215156	0.0339755	0.0036	0.004
ENSG00000178226	Adipose_Visceral_Omentum	PRSS36	16	31171174	T	C	-0.214322	0.0315955	0.0051	0.004
ENSG00000178226	Brain_Nucleus_accumbens_basal_ganglia	PRSS36	16	31154358	A	G	0.700668	0.0572654	-0.0046	0.0042
ENSG00000178226	Esophagus_Muscularis	PRSS36	16	31171174	T	C	-0.23095	0.033712	0.0051	0.004
ENSG00000178226	Brain_Hypothalamus	PRSS36	16	31154358	A	G	0.539816	0.0718534	-0.0046	0.0042
ENSG00000178226	Adipose_Subcutaneous	PRSS36	16	31171174	T	C	-0.159759	0.0235894	0.0051	0.004
ENSG00000178226	Brain_Hippocampus	PRSS36	16	31154146	A	G	-0.50876	0.0744819	0.0049	0.0041
ENSG00000178226	Brain_Cerebellum	PRSS36	16	31154358	A	G	0.952656	0.0721933	-0.0046	0.0042
ENSG00000178226	Brain_Frontal_Cortex_BA9	PRSS36	16	31154146	A	G	-0.668195	0.0840221	0.0049	0.0041
ENSG00000178226	Skin_Not_Sun_Exposed_Suprapubic	PRSS36	16	31230463	T	C	0.172396	0.0307935	-0.0063	0.0039
ENSG00000178226	Skin_Sun_Exposed_Lower_leg	PRSS36	16	31154358	A	G	0.222303	0.0386685	-0.0046	0.0042
ENSG00000178226	Brain_Caudate_basal_ganglia	PRSS36	16	31154146	A	G	-0.654416	0.0533693	0.0049	0.0041
ENSG00000178226	Artery_Aorta	PRSS36	16	31181111	A	G	-0.178733	0.0302917	0.0067	0.0042
ENSG00000178226	Lung	PRSS36	16	31171174	T	C	-0.338212	0.0321752	0.0051	0.004
ENSG00000178226	Brain_Amygdala	PRSS36	16	31154146	A	G	-0.498008	0.0841709	0.0049	0.0041
ENSG00000178226	Brain_Cerebellar_Hemisphere	PRSS36	16	31154358	A	G	0.851532	0.0930203	-0.0046	0.0042
ENSG00000178226	Brain_Cortex	PRSS36	16	31154146	A	G	-0.838224	0.0715053	0.0049	0.0041
ENSG00000178226	Skin_Not_Sun_Exposed_Suprapubic	PRSS36	16	31154146	A	G	-0.256648	0.0325518	0.0049	0.0041
ENSG00000178226	Artery_Tibial	PRSS36	16	31175605	T	C	0.174434	0.0269771	-0.0063	0.004
ENSG00000178226	Brain_Putamen_basal_ganglia	PRSS36	16	31154146	A	G	-0.556854	0.0579501	0.0049	0.0041
ENSG00000178226	Nerve_Tibial	PRSS36	16	31171174	T	C	-0.2742	0.0379764	0.0051	0.004
ENSG00000165076	Brain_Cerebellum	PRSS37	7	141465363	C	T	-0.569222	0.0703553	0.0054	0.0037
ENSG00000165076	Brain_Frontal_Cortex_BA9	PRSS37	7	141627149	A	G	0.542203	0.079622	-0.0043	0.004
ENSG00000165076	Skin_Sun_Exposed_Lower_leg	PRSS37	7	141465363	C	T	-0.293221	0.05051	0.0054	0.0037
ENSG00000165076	Brain_Nucleus_accumbens_basal_ganglia	PRSS37	7	141473366	G	A	-0.439428	0.0702801	0.0047	0.0038
ENSG00000165076	Pituitary	PRSS37	7	141444414	C	G	-0.61185	0.0749093	0.005	0.0037
ENSG00000165076	Thyroid	PRSS37	7	141498467	C	T	-0.392051	0.0452659	0.0043	0.0037
ENSG00000165076	Brain_Cortex	PRSS37	7	141456406	A	G	-0.555311	0.0865735	0.0056	0.0037
ENSG00000165076	Nerve_Tibial	PRSS37	7	141473366	G	A	-0.387069	0.0471504	0.0047	0.0038
ENSG00000165076	Brain_Cerebellar_Hemisphere	PRSS37	7	141451082	A	AGTGCTGT	-0.581991	0.0633571	0.0021	0.0055
ENSG00000165076	Small_Intestine_Terminal_Ileum	PRSS37	7	141435436	C	T	-0.538111	0.0917863	0.005	0.0038
ENSG00000165076	Skin_Not_Sun_Exposed_Suprapubic	PRSS37	7	141489866	T	C	-0.29353	0.050708	0.0052	0.0036
ENSG00000215148	Testis	PRSS41	16	2854907	T	C	0.569868	0.083527	0.0061	0.0041
ENSG00000215148	Testis	PRSS41	16	2854507	G	T	-0.475933	0.0705279	0.0093	0.0068
ENSG00000215148	Testis	PRSS41	16	2848429	C	A	0.573807	0.0790592	0.005	0.0044
ENSG00000178055	Colon_Transverse	PRSS42P	3	46886860	ATT	A	1.02496	0.172536	0.0893	0.0658
ENSG00000178055	Thyroid	PRSS42P	3	46873718	C	G	0.380909	0.0574865	0.0022	0.0057
ENSG00000188086	Thyroid	PRSS45P	3	46813377	A	T	-1.42556	0.0863949	0.0011	0.0121
ENSG00000188086	Brain_Hypothalamus	PRSS45P	3	46794745	T	A	1.02154	0.116716	-0.0004	0.0052
ENSG00000188086	Colon_Sigmoid	PRSS45P	3	46886860	ATT	A	1.13476	0.194605	0.0893	0.0658
ENSG00000188086	Skin_Sun_Exposed_Lower_leg	PRSS45P	3	46785355	C	T	1.07723	0.0989543	-0.0019	0.0052
ENSG00000188086	Vagina	PRSS45P	3	46785355	C	T	0.7941	0.0798311	-0.0019	0.0052
ENSG00000188086	Muscle_Skeletal	PRSS45P	3	46795770	T	C	-0.381421	0.0613851	-0.0018	0.0059
ENSG00000188086	Prostate	PRSS45P	3	46781717	C	T	0.723689	0.0578043	-0.0019	0.0052
ENSG00000188086	Kidney_Cortex	PRSS45P	3	46794745	T	A	0.92832	0.107732	-0.0004	0.0052
ENSG00000188086	Adipose_Visceral_Omentum	PRSS45P	3	46785355	C	T	0.738301	0.0539614	-0.0019	0.0052
ENSG00000188086	Brain_Cortex	PRSS45P	3	46794745	T	A	0.974222	0.0959577	-0.0004	0.0052
ENSG00000188086	Minor_Salivary_Gland	PRSS45P	3	46782000	G	A	1.11967	0.122331	-0.0025	0.0071
ENSG00000188086	Heart_Left_Ventricle	PRSS45P	3	46785355	C	T	1.64815	0.0988674	-0.0019	0.0052
ENSG00000188086	Brain_Frontal_Cortex_BA9	PRSS45P	3	46794745	T	A	1.15377	0.128125	-0.0004	0.0052
ENSG00000188086	Brain_Spinal_cord_cervical_c-1	PRSS45P	3	46782155	A	G	1.02357	0.114526	-0.0013	0.0054
ENSG00000188086	Liver	PRSS45P	3	46793945	A	G	0.54131	0.080122	-0.0004	0.0071
ENSG00000188086	Nerve_Tibial	PRSS45P	3	46794745	T	A	0.938807	0.0617605	-0.0004	0.0052
ENSG00000188086	Brain_Putamen_basal_ganglia	PRSS45P	3	46785355	C	T	0.9175	0.11823	-0.0019	0.0052
ENSG00000188086	Brain_Cerebellar_Hemisphere	PRSS45P	3	46794745	T	A	0.904015	0.106285	-0.0004	0.0052
ENSG00000188086	Testis	PRSS45P	3	46781717	C	T	1.13666	0.0484675	-0.0019	0.0052
ENSG00000188086	Vagina	PRSS45P	3	46892807	T	C	0.721695	0.119767	0.0072	0.0078
ENSG00000188086	Nerve_Tibial	PRSS45P	3	46791386	A	G	-0.542167	0.0870419	-0.0114	0.0078
ENSG00000188086	Breast_Mammary_Tissue	PRSS45P	3	46757845	G	A	-0.360337	0.0628838	-0.0094	0.0078
ENSG00000188086	Heart_Atrial_Appendage	PRSS45P	3	46792304	G	A	1.7233	0.135187	-0.0005	0.0052
ENSG00000188086	Pancreas	PRSS45P	3	46781717	C	T	0.840457	0.0614278	-0.0019	0.0052
ENSG00000188086	Heart_Left_Ventricle	PRSS45P	3	46795770	T	C	-0.665716	0.0996616	-0.0018	0.0059
ENSG00000188086	Lung	PRSS45P	3	46794745	T	A	0.658488	0.0572847	-0.0004	0.0052
ENSG00000188086	Skin_Not_Sun_Exposed_Suprapubic	PRSS45P	3	46791386	A	G	-0.544278	0.0864486	-0.0114	0.0078
ENSG00000188086	Esophagus_Gastroesophageal_Junction	PRSS45P	3	46785355	C	T	0.789847	0.0494024	-0.0019	0.0052
ENSG00000188086	Brain_Cerebellum	PRSS45P	3	46794745	T	A	0.748748	0.0969349	-0.0004	0.0052
ENSG00000188086	Skin_Not_Sun_Exposed_Suprapubic	PRSS45P	3	46793945	A	G	0.772426	0.0637801	-0.0004	0.0071
ENSG00000188086	Esophagus_Mucosa	PRSS45P	3	46792304	G	A	0.652998	0.0593192	-0.0005	0.0052
ENSG00000188086	Brain_Amygdala	PRSS45P	3	46781717	C	T	0.774323	0.126401	-0.0019	0.0052
ENSG00000188086	Colon_Transverse	PRSS45P	3	46785355	C	T	0.448098	0.0594018	-0.0019	0.0052
ENSG00000188086	Esophagus_Muscularis	PRSS45P	3	46794745	T	A	0.809998	0.0473185	-0.0004	0.0052
ENSG00000188086	Lung	PRSS45P	3	46744930	T	C	-0.534122	0.0729042	-0.0089	0.0076
ENSG00000188086	Liver	PRSS45P	3	46887045	C	T	0.809924	0.139296	0.0043	0.0118
ENSG00000188086	Adrenal_Gland	PRSS45P	3	46787689	G	T	1.04692	0.129049	0.0153	0.011
ENSG00000188086	Thyroid	PRSS45P	3	46757845	G	A	-0.624527	0.0495135	-0.0094	0.0078
ENSG00000188086	Thyroid	PRSS45P	3	46781717	C	T	1.05121	0.042194	-0.0019	0.0052
ENSG00000188086	Uterus	PRSS45P	3	46781717	C	T	0.835826	0.0990413	-0.0019	0.0052
ENSG00000188086	Breast_Mammary_Tissue	PRSS45P	3	46781717	C	T	0.593985	0.0462766	-0.0019	0.0052
ENSG00000188086	Esophagus_Mucosa	PRSS45P	3	46757845	G	A	-0.567597	0.101906	-0.0094	0.0078
ENSG00000188086	Spleen	PRSS45P	3	46785355	C	T	0.765135	0.0750411	-0.0019	0.0052
ENSG00000188086	Artery_Tibial	PRSS45P	3	46794745	T	A	0.528906	0.0765976	-0.0004	0.0052
ENSG00000188086	Pancreas	PRSS45P	3	46813377	A	T	-1.30598	0.186389	0.0011	0.0121
ENSG00000188086	Brain_Nucleus_accumbens_basal_ganglia	PRSS45P	3	46794745	T	A	0.818652	0.0909745	-0.0004	0.0052
ENSG00000188086	Colon_Transverse	PRSS45P	3	46886860	ATT	A	1.06966	0.15468	0.0893	0.0658
ENSG00000188086	Brain_Anterior_cingulate_cortex_BA24	PRSS45P	3	46794745	T	A	0.894212	0.121088	-0.0004	0.0052
ENSG00000188086	Ovary	PRSS45P	3	46785355	C	T	1.01333	0.0902677	-0.0019	0.0052
ENSG00000188086	Small_Intestine_Terminal_Ileum	PRSS45P	3	46785355	C	T	0.624585	0.088695	-0.0019	0.0052
ENSG00000188086	Artery_Coronary	PRSS45P	3	46794745	T	A	0.838857	0.0822742	-0.0004	0.0052
ENSG00000188086	Adipose_Subcutaneous	PRSS45P	3	46792304	G	A	1.16935	0.105895	-0.0005	0.0052
ENSG00000188086	Pituitary	PRSS45P	3	46785355	C	T	1.13171	0.0595375	-0.0019	0.0052
ENSG00000188086	Pancreas	PRSS45P	3	46757845	G	A	-0.647176	0.0905535	-0.0094	0.0078
ENSG00000188086	Colon_Sigmoid	PRSS45P	3	46781717	C	T	0.754667	0.0570452	-0.0019	0.0052
ENSG00000188086	Thyroid	PRSS45P	3	46887509	G	A	-0.372769	0.0592967	-0.001	0.0055
ENSG00000188086	Muscle_Skeletal	PRSS45P	3	46785355	C	T	0.951244	0.0616156	-0.0019	0.0052
ENSG00000188086	Pancreas	PRSS45P	3	46887045	C	T	0.81136	0.123687	0.0043	0.0118
ENSG00000188086	Stomach	PRSS45P	3	46793945	A	G	0.696984	0.0799086	-0.0004	0.0071
ENSG00000188086	Heart_Atrial_Appendage	PRSS45P	3	46795770	T	C	-0.857005	0.134744	-0.0018	0.0059
ENSG00000188086	Artery_Aorta	PRSS45P	3	46744930	T	C	-0.527274	0.0887692	-0.0089	0.0076
ENSG00000188086	Artery_Aorta	PRSS45P	3	46785355	C	T	0.656105	0.0615052	-0.0019	0.0052
ENSG00000261603	Esophagus_Muscularis	PRSS46P	3	46886860	ATT	A	0.938345	0.153959	0.0893	0.0658
ENSG00000261603	Pancreas	PRSS46P	3	46857547	G	A	-0.774186	0.133166	-0.0136	0.0085
ENSG00000261603	Pancreas	PRSS46P	3	46813377	A	T	-1.4682	0.250209	0.0011	0.0121
ENSG00000261603	Thyroid	PRSS46P	3	46813377	A	T	-1.43788	0.110589	0.0011	0.0121
ENSG00000261603	Nerve_Tibial	PRSS46P	3	46886860	ATT	A	1.30375	0.196024	0.0893	0.0658
ENSG00000261603	Colon_Sigmoid	PRSS46P	3	46886860	ATT	A	1.46483	0.234159	0.0893	0.0658
ENSG00000261603	Testis	PRSS46P	3	46771619	C	T	-0.27108	0.0362041	0.0029	0.0052
ENSG00000261603	Esophagus_Gastroesophageal_Junction	PRSS46P	3	46886860	ATT	A	1.12021	0.186444	0.0893	0.0658
ENSG00000261603	Thyroid	PRSS46P	3	46759010	G	T	-0.436608	0.0652887	0.0004	0.0064
ENSG00000261603	Thyroid	PRSS46P	3	46757845	G	A	-0.720133	0.0630677	-0.0094	0.0078
ENSG00000261603	Heart_Atrial_Appendage	PRSS46P	3	46787689	G	T	1.1381	0.122335	0.0153	0.011
ENSG00000261603	Skin_Not_Sun_Exposed_Suprapubic	PRSS46P	3	46756508	T	C	1.50156	0.194237	0.1721	0.0784
ENSG00000261603	Lung	PRSS46P	3	46756508	T	C	1.17113	0.20125	0.1721	0.0784
ENSG00000261603	Heart_Left_Ventricle	PRSS46P	3	46794416	T	C	-0.860501	0.114441	-0.0039	0.0057
ENSG00000261603	Thyroid	PRSS46P	3	46770870	C	T	0.641238	0.0563355	0.0012	0.0047
ENSG00000261603	Thyroid	PRSS46P	3	46789269	C	G	0.765866	0.123505	0.0149	0.0111
ENSG00000261603	Pituitary	PRSS46P	3	46787689	G	T	1.06123	0.134062	0.0153	0.011
ENSG00000261603	Nerve_Tibial	PRSS46P	3	46789269	C	G	0.774016	0.106068	0.0149	0.0111
ENSG00000189099	Testis	PRSS48	4	152175168	C	T	-0.875907	0.0501642	0.0023	0.0038
ENSG00000253649	Brain_Cerebellum	PRSS51	8	10285810	C	T	-0.977935	0.123924	0.0174	0.0091
ENSG00000253649	Spleen	PRSS51	8	10285810	C	T	-0.818097	0.138817	0.0174	0.0091
ENSG00000253649	Brain_Cerebellar_Hemisphere	PRSS51	8	10358844	C	T	0.264549	0.037881	-0.004	0.004
ENSG00000253649	Brain_Cerebellum	PRSS51	8	10352062	T	C	0.329797	0.0532362	0.0008	0.0039
ENSG00000253649	Brain_Cerebellar_Hemisphere	PRSS51	8	10285497	T	C	-0.548397	0.087827	0.0223	0.0097
ENSG00000151006	Skin_Sun_Exposed_Lower_leg	PRSS53	16	31062704	C	G	0.245962	0.0301456	0.0013	0.004
ENSG00000151006	Artery_Aorta	PRSS53	16	31054607	T	C	0.373839	0.0653628	0.0006	0.0038
ENSG00000151006	Testis	PRSS53	16	31105554	C	A	0.296697	0.0488863	-0.0098	0.0044
ENSG00000151006	Adrenal_Gland	PRSS53	16	31105554	C	A	0.321599	0.0518687	-0.0098	0.0044
ENSG00000151006	Heart_Left_Ventricle	PRSS53	16	31105554	C	A	0.216364	0.034203	-0.0098	0.0044
ENSG00000151006	Cells_Cultured_fibroblasts	PRSS53	16	31105554	C	A	0.382929	0.0322749	-0.0098	0.0044
ENSG00000151006	Artery_Tibial	PRSS53	16	31105554	C	A	0.274115	0.0275124	-0.0098	0.0044
ENSG00000151006	Small_Intestine_Terminal_Ileum	PRSS53	16	31025641	T	C	-0.512239	0.0695957	-0.004	0.0038
ENSG00000151006	Whole_Blood	PRSS53	16	31096164	C	G	-0.133713	0.0228898	0.001	0.0038
ENSG00000151006	Liver	PRSS53	16	31088347	A	G	-0.679178	0.0438055	-0.0029	0.0038
ENSG00000151006	Artery_Aorta	PRSS53	16	31077335	A	G	-0.522033	0.0653445	0.0016	0.0038
ENSG00000103023	Testis	PRSS54	16	58285707	T	TTCTC	0.138206	0.0196328	-0.0023	0.0054
ENSG00000103023	Brain_Cortex	PRSS54	16	58325863	T	C	-0.744256	0.11354	-0.0023	0.0044
ENSG00000103023	Brain_Frontal_Cortex_BA9	PRSS54	16	58327646	G	A	-0.935685	0.131272	-0.0014	0.0044
ENSG00000184647	Brain_Frontal_Cortex_BA9	PRSS55	8	10354361	G	C	0.791959	0.112978	0.014	0.0064
ENSG00000184647	Brain_Cerebellar_Hemisphere	PRSS55	8	10363665	T	G	1.67661	0.101418	0.0142	0.0065
ENSG00000184647	Brain_Cerebellum	PRSS55	8	10347262	A	G	1.61544	0.114167	0.0145	0.0065
ENSG00000184647	Pituitary	PRSS55	8	10355179	G	C	-0.475799	0.0679833	0.0007	0.0037
ENSG00000184647	Brain_Nucleus_accumbens_basal_ganglia	PRSS55	8	10341150	G	C	0.866495	0.120598	0.0116	0.0063
ENSG00000184647	Brain_Hypothalamus	PRSS55	8	10363665	T	G	0.987628	0.155646	0.0142	0.0065
ENSG00000184647	Testis	PRSS55	8	10390816	C	CA	0.441228	0.0686081	0.0087	0.009
ENSG00000184647	Brain_Cortex	PRSS55	8	10341838	G	A	1.10275	0.125091	0.012	0.0063
ENSG00000184647	Brain_Anterior_cingulate_cortex_BA24	PRSS55	8	10363665	T	G	0.893316	0.142836	0.0142	0.0065
ENSG00000184647	Testis	PRSS55	8	10382993	G	T	-1.09984	0.0673586	0.0123	0.0065
ENSG00000237412	Brain_Frontal_Cortex_BA9	PRSS56	2	233387007	G	A	-0.45422	0.0590644	-0.0028	0.0042
ENSG00000237412	Muscle_Skeletal	PRSS56	2	233388813	G	T	0.27431	0.0280675	0.0029	0.0048
ENSG00000237412	Muscle_Skeletal	PRSS56	2	233441213	C	CT	0.134188	0.0233354	-0.0155	0.0064
ENSG00000237412	Spleen	PRSS56	2	233320885	A	G	0.982315	0.0926314	-0.0071	0.0068
ENSG00000237412	Brain_Anterior_cingulate_cortex_BA24	PRSS56	2	233387007	G	A	-0.601508	0.0796837	-0.0028	0.0042
ENSG00000237412	Brain_Cerebellum	PRSS56	2	233387635	G	A	-0.947581	0.100365	0.0037	0.0049
ENSG00000237412	Brain_Cerebellar_Hemisphere	PRSS56	2	233388813	G	T	-0.846574	0.085533	0.0029	0.0048
ENSG00000237412	Brain_Nucleus_accumbens_basal_ganglia	PRSS56	2	233388813	G	T	-0.944746	0.0840884	0.0029	0.0048
ENSG00000237412	Brain_Cortex	PRSS56	2	233389918	G	A	-0.555734	0.0596568	-0.002	0.0041
ENSG00000237412	Spleen	PRSS56	2	233391881	C	G	-0.38942	0.0563582	0.0041	0.0039
ENSG00000185198	Whole_Blood	PRSS57	19	682073	A	G	-0.486342	0.0691762	-0.0053	0.0125
ENSG00000185198	Whole_Blood	PRSS57	19	677149	A	G	-0.589044	0.103832	-0.0687	0.112
ENSG00000052344	Thyroid	PRSS8	16	31143993	T	C	0.174137	0.0241609	0.0102	0.0039
ENSG00000099256	Cells_Cultured_fibroblasts	PRTFDC1	10	25207403	C	A	-0.294786	0.0246022	0.0019	0.0038
ENSG00000099256	Cells_Cultured_fibroblasts	PRTFDC1	10	25242197	T	C	0.676318	0.0614601	0.0179	0.0289
ENSG00000099256	Brain_Caudate_basal_ganglia	PRTFDC1	10	25140411	C	G	-0.267387	0.0400616	0.0095	0.0039
ENSG00000099256	Colon_Transverse	PRTFDC1	10	25225915	C	A	-1.2897	0.165427	0.0177	0.0164
ENSG00000099256	Brain_Hippocampus	PRTFDC1	10	25140411	C	G	-0.26218	0.0400963	0.0095	0.0039
ENSG00000099256	Lung	PRTFDC1	10	25241030	C	T	0.329045	0.0580062	-0.0034	0.031
ENSG00000099256	Testis	PRTFDC1	10	25214050	C	A	-0.303856	0.0446526	0.0018	0.0039
ENSG00000099256	Adipose_Subcutaneous	PRTFDC1	10	25361851	A	G	0.428246	0.0732651	0.023	0.0574
ENSG00000099256	Adipose_Visceral_Omentum	PRTFDC1	10	25206412	G	T	-0.136755	0.022957	0.0017	0.0038
ENSG00000099256	Thyroid	PRTFDC1	10	25224595	G	A	0.321622	0.0304913	-0.0028	0.0044
ENSG00000099256	Pancreas	PRTFDC1	10	25225915	C	A	-1.67968	0.226257	0.0177	0.0164
ENSG00000099256	Adipose_Subcutaneous	PRTFDC1	10	25199951	G	A	-0.148872	0.0219321	0.0019	0.0039
ENSG00000099256	Adipose_Visceral_Omentum	PRTFDC1	10	25241030	C	T	0.385804	0.0583297	-0.0034	0.031
ENSG00000099256	Brain_Nucleus_accumbens_basal_ganglia	PRTFDC1	10	25120748	T	C	0.270437	0.0437444	-0.0112	0.0037
ENSG00000166450	Esophagus_Muscularis	PRTG	15	56064068	T	A	0.243808	0.0399631	-0.0105	0.0048
ENSG00000166450	Adipose_Subcutaneous	PRTG	15	56057816	T	C	0.581954	0.0405173	-0.0119	0.0043
ENSG00000166450	Muscle_Skeletal	PRTG	15	56035321	A	G	0.32481	0.0235115	0.0123	0.0037
ENSG00000166450	Artery_Aorta	PRTG	15	56125135	A	C	0.521172	0.0399276	-0.0222	0.004
ENSG00000166450	Thyroid	PRTG	15	55968539	A	G	-0.448322	0.0257237	-0.0051	0.0043
ENSG00000166450	Nerve_Tibial	PRTG	15	56040351	A	G	0.214921	0.0354296	-0.0093	0.0043
ENSG00000166450	Adrenal_Gland	PRTG	15	56059619	T	C	0.399472	0.0668916	-0.0119	0.0043
ENSG00000166450	Artery_Tibial	PRTG	15	56133889	G	C	0.506711	0.0348523	-0.0225	0.004
ENSG00000166450	Cells_Cultured_fibroblasts	PRTG	15	56035257	G	C	0.252389	0.035704	-0.0118	0.0041
ENSG00000196415	Brain_Nucleus_accumbens_basal_ganglia	PRTN3	19	843822	T	C	-0.74521	0.106222	0.008	0.0056
ENSG00000196415	Whole_Blood	PRTN3	19	837174	C	G	0.229719	0.0274885	-0.0051	0.005
ENSG00000196415	Colon_Sigmoid	PRTN3	19	841917	G	C	0.388866	0.0655612	-0.007	0.0046
ENSG00000143363	Whole_Blood	PRUNE1	1	150544209	A	AT	0.478634	0.0846399	-0.0506	0.0245
ENSG00000143363	Esophagus_Muscularis	PRUNE1	1	151002510	T	C	-0.258283	0.031633	-0.0138	0.0052
ENSG00000106772	Brain_Cerebellum	PRUNE2	9	79340901	A	G	0.385649	0.0386809	0.0016	0.0038
ENSG00000106772	Brain_Cerebellar_Hemisphere	PRUNE2	9	79333466	G	C	0.319256	0.0432023	0.0012	0.0038
ENSG00000106772	Heart_Left_Ventricle	PRUNE2	9	79328404	T	TG	0.580985	0.0638425	-0.0003	0.0062
ENSG00000106772	Liver	PRUNE2	9	79305452	A	G	-0.432412	0.0734646	0.0004	0.0044
ENSG00000106772	Testis	PRUNE2	9	79281625	C	G	-0.393295	0.0469395	0.002	0.004
ENSG00000106772	Whole_Blood	PRUNE2	9	79318367	C	T	0.1704	0.0286799	0.0029	0.0049
ENSG00000106772	Adipose_Visceral_Omentum	PRUNE2	9	79319050	C	A	-0.254659	0.0451888	0.0003	0.0043
ENSG00000106772	Heart_Atrial_Appendage	PRUNE2	9	79282589	A	G	-0.31507	0.0536517	0.0026	0.004
ENSG00000106772	Spleen	PRUNE2	9	79318029	ACT	A	-0.609621	0.0579264	-0.0042	0.0075
ENSG00000106772	Cells_EBV-transformed_lymphocytes	PRUNE2	9	79326931	G	A	-0.574096	0.0986061	0.0027	0.0042
ENSG00000106772	Lung	PRUNE2	9	79313529	T	C	-0.254905	0.039702	0.0004	0.0044
ENSG00000105227	Whole_Blood	PRX	19	40919658	T	C	1.12321	0.0971842	0.0193	0.0107
ENSG00000105227	Whole_Blood	PRX	19	40869251	G	GTTATC	-0.241193	0.0411695	-0.0011	0.0068
ENSG00000105227	Cells_Cultured_fibroblasts	PRX	19	40906936	T	C	-0.200701	0.0282244	-0.0003	0.0046
ENSG00000105227	Esophagus_Mucosa	PRX	19	40925982	T	C	-0.331646	0.0571874	-0.0002	0.0048
ENSG00000122378	Adipose_Subcutaneous	PRXL2A	10	82194330	G	A	-0.103481	0.0168896	-0.0173	0.0042
ENSG00000122378	Muscle_Skeletal	PRXL2A	10	82169888	C	T	-0.42616	0.0444223	-0.0139	0.0047
ENSG00000122378	Skin_Sun_Exposed_Lower_leg	PRXL2A	10	82193912	G	A	-0.333147	0.0337061	-0.0158	0.004
ENSG00000122378	Skin_Not_Sun_Exposed_Suprapubic	PRXL2A	10	82193912	G	A	-0.315719	0.0314327	-0.0158	0.004
ENSG00000122378	Esophagus_Muscularis	PRXL2A	10	82168154	A	G	-0.295487	0.0417525	-0.0142	0.0047
ENSG00000122378	Colon_Transverse	PRXL2A	10	82148639	G	A	-0.36101	0.0583683	-0.0173	0.0055
ENSG00000122378	Artery_Aorta	PRXL2A	10	82166700	G	A	-0.384794	0.0614558	-0.0161	0.0053
ENSG00000122378	Cells_Cultured_fibroblasts	PRXL2A	10	82198790	T	C	0.310711	0.0380835	-0.0041	0.0037
ENSG00000122378	Esophagus_Mucosa	PRXL2A	10	82139115	A	G	-0.454492	0.0323518	-0.0211	0.0041
ENSG00000122378	Whole_Blood	PRXL2A	10	82203840	AG	A	0.282299	0.0295244	-0.0082	0.0056
ENSG00000122378	Artery_Tibial	PRXL2A	10	82173664	C	T	0.652945	0.107052	-0.0059	0.1476
ENSG00000157870	Artery_Tibial	PRXL2B	1	2525070	T	C	-0.580008	0.0782839	-0.0183	0.0143
ENSG00000157870	Esophagus_Gastroesophageal_Junction	PRXL2B	1	2537166	T	A	-0.744976	0.116196	-0.0171	0.0143
ENSG00000157870	Esophagus_Mucosa	PRXL2B	1	2523696	G	C	-0.760591	0.098224	-0.0238	0.015
ENSG00000157870	Brain_Caudate_basal_ganglia	PRXL2B	1	2495495	C	G	-1.50734	0.157501	-0.0315	0.0158
ENSG00000157870	Nerve_Tibial	PRXL2B	1	2518410	T	C	-0.631844	0.0886693	-0.0241	0.015
ENSG00000157870	Brain_Putamen_basal_ganglia	PRXL2B	1	2495495	C	G	-1.08443	0.184152	-0.0315	0.0158
ENSG00000157870	Cells_Cultured_fibroblasts	PRXL2B	1	2501222	T	G	-0.121668	0.021537	0.0026	0.0038
ENSG00000157870	Lung	PRXL2B	1	2524457	C	T	-0.268356	0.0314131	0.0031	0.0038
ENSG00000157870	Brain_Frontal_Cortex_BA9	PRXL2B	1	2631230	A	C	-0.88727	0.133189	-0.0303	0.0166
ENSG00000157870	Esophagus_Mucosa	PRXL2B	1	2511280	T	C	0.177376	0.0312147	0.0088	0.0036
ENSG00000157870	Artery_Aorta	PRXL2B	1	2714061	A	G	-0.786016	0.117517	-0.0218	0.0146
ENSG00000157870	Brain_Nucleus_accumbens_basal_ganglia	PRXL2B	1	2495495	C	G	-1.35236	0.185738	-0.0315	0.0158
ENSG00000157870	Whole_Blood	PRXL2B	1	2508343	C	G	0.250854	0.0290617	-0.0154	0.0043
ENSG00000157870	Brain_Cortex	PRXL2B	1	2518214	A	G	-0.801489	0.116006	-0.0347	0.0174
ENSG00000157870	Brain_Cerebellum	PRXL2B	1	2711631	A	G	-0.573361	0.0865913	-0.0013	0.0067
ENSG00000157870	Thyroid	PRXL2B	1	2753237	G	A	0.119965	0.0206874	-0.012	0.0038
ENSG00000157870	Thyroid	PRXL2B	1	2496927	A	G	-0.632017	0.0731102	-0.0201	0.0143
ENSG00000157870	Spleen	PRXL2B	1	2539400	C	T	-0.287944	0.0466115	0.0028	0.0038
ENSG00000157870	Esophagus_Muscularis	PRXL2B	1	2518214	A	G	-0.894987	0.108214	-0.0347	0.0174
ENSG00000197746	Stomach	PSAP	10	73555259	A	G	0.315566	0.0381388	-0.0083	0.004
ENSG00000197746	Spleen	PSAP	10	73551258	C	T	0.223176	0.0336325	-0.0082	0.0041
ENSG00000197746	Esophagus_Muscularis	PSAP	10	73564503	T	C	0.20443	0.0296714	-0.0078	0.0041
ENSG00000197746	Nerve_Tibial	PSAP	10	73610982	A	G	-0.227603	0.03046	-0.0035	0.0054
ENSG00000197746	Esophagus_Mucosa	PSAP	10	73555926	C	T	0.209151	0.0294226	-0.0076	0.004
ENSG00000197746	Muscle_Skeletal	PSAP	10	73610982	A	G	-0.160866	0.0279095	-0.0035	0.0054
ENSG00000197746	Nerve_Tibial	PSAP	10	73571883	T	C	0.172238	0.026851	-0.0048	0.0063
ENSG00000197746	Colon_Transverse	PSAP	10	73576307	T	C	0.183238	0.0298023	-0.008	0.0041
ENSG00000197746	Whole_Blood	PSAP	10	73569318	T	C	0.140909	0.0187383	-0.0078	0.0041
ENSG00000197746	Pancreas	PSAP	10	73576307	T	C	0.461126	0.0511122	-0.008	0.0041
ENSG00000197746	Thyroid	PSAP	10	73582752	A	T	0.21295	0.0250585	-0.0085	0.0042
ENSG00000197746	Artery_Aorta	PSAP	10	73610982	A	G	-0.216032	0.0368446	-0.0035	0.0054
ENSG00000178597	Skin_Not_Sun_Exposed_Suprapubic	PSAPL1	4	7434456	G	A	0.180486	0.0308305	-0.0037	0.0049
ENSG00000178597	Stomach	PSAPL1	4	7414368	T	A	-0.197832	0.0349712	0.0018	0.004
ENSG00000178597	Esophagus_Mucosa	PSAPL1	4	7427107	G	A	0.486418	0.070496	-0.0002	0.0053
ENSG00000178597	Skin_Sun_Exposed_Lower_leg	PSAPL1	4	7427107	G	A	0.263158	0.0286795	-0.0002	0.0053
ENSG00000178597	Testis	PSAPL1	4	7447616	T	C	-0.499877	0.0786433	0.0041	0.0039
ENSG00000135069	Testis	PSAT1	9	80914037	C	T	0.248353	0.0396858	0.004	0.0041
ENSG00000135069	Skin_Not_Sun_Exposed_Suprapubic	PSAT1	9	80935845	T	C	0.280881	0.0444919	-0.0024	0.0063
ENSG00000135069	Skin_Not_Sun_Exposed_Suprapubic	PSAT1	9	80851527	A	G	-0.147668	0.025606	0.0092	0.0038
ENSG00000135069	Esophagus_Gastroesophageal_Junction	PSAT1	9	80911234	G	A	0.339207	0.0509316	-0.0106	0.0041
ENSG00000135069	Skin_Sun_Exposed_Lower_leg	PSAT1	9	80906267	C	T	0.257575	0.0307194	-0.0102	0.0053
ENSG00000135069	Esophagus_Mucosa	PSAT1	9	80901699	G	A	-0.180849	0.0280675	0.0091	0.0038
ENSG00000135069	Esophagus_Muscularis	PSAT1	9	80911234	G	A	0.418265	0.0405803	-0.0106	0.0041
ENSG00000135069	Thyroid	PSAT1	9	80916194	A	G	-0.244235	0.0365998	0.0087	0.0039
ENSG00000167653	Thyroid	PSCA	8	143751698	C	T	0.334945	0.0564769	-0.0011	0.0042
ENSG00000167653	Kidney_Cortex	PSCA	8	143754728	A	G	0.94214	0.130719	0.0095	0.0038
ENSG00000167653	Stomach	PSCA	8	143760256	A	G	0.70281	0.034332	0.0077	0.0039
ENSG00000167653	Brain_Hippocampus	PSCA	8	143753693	TCCC	T	0.58681	0.0992033	0.0041	0.0062
ENSG00000167653	Skin_Sun_Exposed_Lower_leg	PSCA	8	143757286	A	C	0.473293	0.0250203	0.0089	0.0038
ENSG00000167653	Colon_Transverse	PSCA	8	143773166	G	A	0.535533	0.0735182	0.0026	0.0046
ENSG00000167653	Cells_Cultured_fibroblasts	PSCA	8	143755426	C	A	0.246667	0.0358068	0.0068	0.0046
ENSG00000167653	Adipose_Subcutaneous	PSCA	8	143751698	C	T	0.684909	0.0455306	-0.0011	0.0042
ENSG00000167653	Colon_Sigmoid	PSCA	8	143765885	A	G	0.637051	0.0787268	0.0037	0.0043
ENSG00000167653	Breast_Mammary_Tissue	PSCA	8	143751698	C	T	0.350742	0.055512	-0.0011	0.0042
ENSG00000167653	Testis	PSCA	8	143754728	A	G	0.473603	0.0655069	0.0095	0.0038
ENSG00000167653	Lung	PSCA	8	143757564	A	G	0.289864	0.0449896	0.0036	0.0044
ENSG00000167653	Thyroid	PSCA	8	143760421	C	T	0.330615	0.0534944	0.0088	0.0038
ENSG00000167653	Brain_Hypothalamus	PSCA	8	143751698	C	T	0.623049	0.0782755	-0.0011	0.0042
ENSG00000167653	Artery_Tibial	PSCA	8	143751698	C	T	0.5234	0.0534251	-0.0011	0.0042
ENSG00000167653	Skin_Not_Sun_Exposed_Suprapubic	PSCA	8	143757286	A	C	0.647989	0.02882	0.0089	0.0038
ENSG00000167653	Brain_Hypothalamus	PSCA	8	143837749	A	G	-0.487838	0.0827555	-0.0072	0.0038
ENSG00000167653	Artery_Aorta	PSCA	8	143751698	C	T	0.707743	0.0635151	-0.0011	0.0042
ENSG00000167653	Brain_Cortex	PSCA	8	143756218	C	G	0.710006	0.0738823	0.0091	0.0038
ENSG00000167653	Minor_Salivary_Gland	PSCA	8	143779622	C	CTT	0.69963	0.0740885	0.0061	0.006
ENSG00000167653	Nerve_Tibial	PSCA	8	143756218	C	G	0.329579	0.0500831	0.0091	0.0038
ENSG00000167653	Esophagus_Mucosa	PSCA	8	143764879	C	G	0.354285	0.0207091	0.0093	0.0038
ENSG00000167653	Brain_Frontal_Cortex_BA9	PSCA	8	143759364	A	G	0.598775	0.0765113	0.0077	0.0038
ENSG00000167653	Adipose_Visceral_Omentum	PSCA	8	143751698	C	T	0.378242	0.0589559	-0.0011	0.0042
ENSG00000167653	Small_Intestine_Terminal_Ileum	PSCA	8	143764879	C	G	0.459146	0.0698755	0.0093	0.0038
ENSG00000167653	Prostate	PSCA	8	143760256	A	G	0.624446	0.0478735	0.0077	0.0039
ENSG00000167653	Cells_Cultured_fibroblasts	PSCA	8	143751698	C	T	0.64576	0.0379395	-0.0011	0.0042
ENSG00000167653	Brain_Frontal_Cortex_BA9	PSCA	8	143751698	C	T	0.523404	0.0811428	-0.0011	0.0042
ENSG00000167653	Breast_Mammary_Tissue	PSCA	8	143757286	A	C	0.471452	0.0558178	0.0089	0.0038
ENSG00000167653	Brain_Nucleus_accumbens_basal_ganglia	PSCA	8	143773166	G	A	0.736754	0.0910988	0.0026	0.0046
ENSG00000167653	Nerve_Tibial	PSCA	8	143751698	C	T	0.670042	0.0508291	-0.0011	0.0042
ENSG00000167653	Artery_Coronary	PSCA	8	143751698	C	T	0.594461	0.0868736	-0.0011	0.0042
ENSG00000146005	Artery_Aorta	PSD2	5	139179312	G	A	0.55776	0.0515979	0.0049	0.0045
ENSG00000146005	Nerve_Tibial	PSD2	5	139176682	C	T	0.202824	0.0281165	0.0038	0.0045
ENSG00000146005	Skin_Not_Sun_Exposed_Suprapubic	PSD2	5	139059016	A	G	0.324304	0.0547091	-0.0034	0.0039
ENSG00000156011	Small_Intestine_Terminal_Ileum	PSD3	8	18572835	C	T	0.374322	0.0619804	-0.0052	0.006
ENSG00000156011	Esophagus_Gastroesophageal_Junction	PSD3	8	18845514	T	C	0.272429	0.0432133	-0.0082	0.0056
ENSG00000156011	Esophagus_Mucosa	PSD3	8	18809987	G	A	0.218322	0.0295883	0.0046	0.0043
ENSG00000156011	Heart_Left_Ventricle	PSD3	8	18677311	G	T	-0.267597	0.0300775	0.0049	0.0038
ENSG00000156011	Brain_Cerebellum	PSD3	8	18356519	C	G	0.426397	0.0406068	-0.003	0.0039
ENSG00000156011	Esophagus_Muscularis	PSD3	8	18807474	G	A	0.360568	0.040253	-0.006	0.0052
ENSG00000156011	Heart_Atrial_Appendage	PSD3	8	18679114	G	A	-0.339959	0.041641	0.0047	0.0038
ENSG00000156011	Pancreas	PSD3	8	18712513	C	T	0.406279	0.0572165	-0.0076	0.0041
ENSG00000156011	Skin_Sun_Exposed_Lower_leg	PSD3	8	18973808	T	C	-0.317621	0.0342493	0.0056	0.0041
ENSG00000156011	Cells_Cultured_fibroblasts	PSD3	8	19008622	C	T	-0.223411	0.0360355	-0.0031	0.0061
ENSG00000156011	Brain_Cerebellar_Hemisphere	PSD3	8	18354947	T	C	-0.357245	0.0388894	0.0039	0.004
ENSG00000156011	Brain_Substantia_nigra	PSD3	8	18666839	G	C	-0.355213	0.0571896	-0.0005	0.0046
ENSG00000156011	Skin_Not_Sun_Exposed_Suprapubic	PSD3	8	18973808	T	C	-0.281236	0.035153	0.0056	0.0041
ENSG00000156011	Brain_Spinal_cord_cervical_c-1	PSD3	8	18660720	G	C	-0.519542	0.0745832	-0.0057	0.0038
ENSG00000156011	Thyroid	PSD3	8	18911830	C	T	-0.231755	0.0391845	-0.0023	0.0038
ENSG00000125637	Lung	PSD4	2	113836944	T	G	-0.131001	0.0229545	-0.015	0.0039
ENSG00000125637	Prostate	PSD4	2	113943470	G	A	0.276677	0.0283697	-0.008	0.0038
ENSG00000125637	Brain_Hypothalamus	PSD4	2	113943470	G	A	0.515587	0.0628553	-0.008	0.0038
ENSG00000125637	Colon_Transverse	PSD4	2	113943470	G	A	0.218837	0.0221143	-0.008	0.0038
ENSG00000125637	Heart_Atrial_Appendage	PSD4	2	113943470	G	A	0.364923	0.0384863	-0.008	0.0038
ENSG00000125637	Esophagus_Mucosa	PSD4	2	113943470	G	A	0.505931	0.0266241	-0.008	0.0038
ENSG00000125637	Stomach	PSD4	2	113943470	G	A	0.401752	0.0293968	-0.008	0.0038
ENSG00000125637	Artery_Aorta	PSD4	2	113940839	C	G	0.304501	0.0215345	-0.0088	0.0037
ENSG00000125637	Liver	PSD4	2	113943470	G	A	0.572986	0.0472043	-0.008	0.0038
ENSG00000125637	Esophagus_Mucosa	PSD4	2	113866525	A	G	-0.195862	0.0290078	0.0025	0.0044
ENSG00000125637	Skin_Sun_Exposed_Lower_leg	PSD4	2	113962071	T	C	-0.165143	0.0181696	-0.0074	0.0037
ENSG00000125637	Skin_Not_Sun_Exposed_Suprapubic	PSD4	2	113992374	C	G	0.167659	0.0202322	0.0069	0.0037
ENSG00000125637	Skin_Not_Sun_Exposed_Suprapubic	PSD4	2	113943470	G	A	0.355495	0.0214757	-0.008	0.0038
ENSG00000125637	Artery_Coronary	PSD4	2	113943470	G	A	0.30984	0.0360518	-0.008	0.0038
ENSG00000125637	Minor_Salivary_Gland	PSD4	2	113942205	A	G	0.36647	0.0462299	-0.0092	0.0038
ENSG00000125637	Skin_Sun_Exposed_Lower_leg	PSD4	2	113922276	A	G	0.165931	0.0203729	-0.0052	0.0044
ENSG00000125637	Nerve_Tibial	PSD4	2	113834820	C	A	-0.323033	0.0289255	-0.0151	0.0037
ENSG00000125637	Thyroid	PSD4	2	113943470	G	A	0.67813	0.0340295	-0.008	0.0038
ENSG00000125637	Skin_Sun_Exposed_Lower_leg	PSD4	2	113943470	G	A	0.314383	0.0188175	-0.008	0.0038
ENSG00000125637	Brain_Spinal_cord_cervical_c-1	PSD4	2	113943470	G	A	0.459526	0.050201	-0.008	0.0038
ENSG00000125637	Testis	PSD4	2	113941769	C	A	0.807645	0.0388186	0.0025	0.0041
ENSG00000125637	Heart_Left_Ventricle	PSD4	2	113943470	G	A	0.390695	0.0415037	-0.008	0.0038
ENSG00000125637	Brain_Cortex	PSD4	2	113943470	G	A	0.322794	0.0542337	-0.008	0.0038
ENSG00000125637	Colon_Sigmoid	PSD4	2	113943470	G	A	0.366304	0.0337557	-0.008	0.0038
ENSG00000125637	Whole_Blood	PSD4	2	113943470	G	A	0.419848	0.0120286	-0.008	0.0038
ENSG00000125637	Cells_EBV-transformed_lymphocytes	PSD4	2	113943470	G	A	0.583837	0.0396898	-0.008	0.0038
ENSG00000125637	Adipose_Subcutaneous	PSD4	2	113943470	G	A	0.280753	0.0229601	-0.008	0.0038
ENSG00000125637	Esophagus_Mucosa	PSD4	2	113973632	A	G	-0.232628	0.0273698	-0.0076	0.0037
ENSG00000125637	Pancreas	PSD4	2	113942903	C	A	0.613254	0.0467244	-0.0089	0.0038
ENSG00000125637	Artery_Tibial	PSD4	2	113942205	A	G	0.247858	0.0226795	-0.0092	0.0038
ENSG00000125637	Breast_Mammary_Tissue	PSD4	2	113943470	G	A	0.196291	0.0203334	-0.008	0.0038
ENSG00000125637	Thyroid	PSD4	2	113934174	T	C	-0.362679	0.0391953	-0.0074	0.0044
ENSG00000125637	Skin_Not_Sun_Exposed_Suprapubic	PSD4	2	113922276	A	G	0.178829	0.0238395	-0.0052	0.0044
ENSG00000125637	Adipose_Visceral_Omentum	PSD4	2	113943470	G	A	0.398378	0.0281035	-0.008	0.0038
ENSG00000125637	Brain_Putamen_basal_ganglia	PSD4	2	113943470	G	A	0.209278	0.0355612	-0.008	0.0038
ENSG00000125637	Kidney_Cortex	PSD4	2	113943470	G	A	0.58789	0.0851675	-0.008	0.0038
ENSG00000125637	Adrenal_Gland	PSD4	2	113992800	T	TCC	0.340695	0.0551595	0.001	0.0052
ENSG00000125637	Lung	PSD4	2	113923638	G	T	-0.195781	0.0272006	-0.0063	0.0044
ENSG00000125637	Esophagus_Gastroesophageal_Junction	PSD4	2	113943470	G	A	0.41062	0.038065	-0.008	0.0038
ENSG00000125637	Esophagus_Muscularis	PSD4	2	113943470	G	A	0.461692	0.0258917	-0.008	0.0038
ENSG00000125637	Nerve_Tibial	PSD4	2	113943470	G	A	0.407513	0.0293374	-0.008	0.0038
ENSG00000125637	Spleen	PSD4	2	113943470	G	A	0.808719	0.0267076	-0.008	0.0038
ENSG00000125637	Lung	PSD4	2	113943470	G	A	0.542087	0.0244112	-0.008	0.0038
ENSG00000125637	Small_Intestine_Terminal_Ileum	PSD4	2	113943470	G	A	0.400616	0.0343226	-0.008	0.0038
ENSG00000125637	Muscle_Skeletal	PSD4	2	113943470	G	A	0.309548	0.0326138	-0.008	0.0038
ENSG00000080815	Artery_Tibial	PSEN1	14	73718926	A	G	-0.156844	0.0250205	0.002	0.0045
ENSG00000080815	Thyroid	PSEN1	14	73508476	C	T	-0.177778	0.0295347	-0.0047	0.0054
ENSG00000080815	Artery_Aorta	PSEN1	14	73535812	G	A	-0.239807	0.0395475	-0.0042	0.0053
ENSG00000080815	Whole_Blood	PSEN1	14	73647174	C	G	-0.175619	0.0160058	-0.0073	0.0048
ENSG00000080815	Whole_Blood	PSEN1	14	73598445	A	G	0.17877	0.0168683	0.0169	0.005
ENSG00000080815	Cells_Cultured_fibroblasts	PSEN1	14	73548209	A	AT	-0.146068	0.0250222	0.0022	0.0063
ENSG00000080815	Testis	PSEN1	14	73677963	G	T	-0.21516	0.0349689	0.0059	0.0038
ENSG00000080815	Esophagus_Mucosa	PSEN1	14	73419680	C	T	-0.190934	0.0195172	-0.0051	0.0041
ENSG00000080815	Lung	PSEN1	14	73718926	A	G	-0.182323	0.0279944	0.002	0.0045
ENSG00000080815	Adipose_Subcutaneous	PSEN1	14	73725381	T	G	-0.158559	0.0257084	0.0017	0.0047
ENSG00000080815	Muscle_Skeletal	PSEN1	14	73674377	G	A	-0.424366	0.0342878	0.0009	0.0066
ENSG00000080815	Heart_Left_Ventricle	PSEN1	14	73471257	T	G	-0.289359	0.0459089	0.001	0.0045
ENSG00000080815	Adipose_Visceral_Omentum	PSEN1	14	73525472	A	G	-0.30233	0.0413529	-0.0044	0.0053
ENSG00000080815	Skin_Not_Sun_Exposed_Suprapubic	PSEN1	14	73525472	A	G	-0.234305	0.0257256	-0.0044	0.0053
ENSG00000080815	Skin_Sun_Exposed_Lower_leg	PSEN1	14	73559566	C	T	-0.123011	0.0171765	-0.0113	0.0037
ENSG00000143801	Heart_Atrial_Appendage	PSEN2	1	227074002	T	C	0.603779	0.0976281	-0.0217	0.0424
ENSG00000143801	Skin_Not_Sun_Exposed_Suprapubic	PSEN2	1	227060342	T	C	-0.314801	0.0399635	0.0049	0.0043
ENSG00000143801	Skin_Sun_Exposed_Lower_leg	PSEN2	1	227048759	A	G	-0.267827	0.0387359	0.0056	0.0044
ENSG00000143801	Esophagus_Muscularis	PSEN2	1	227103466	T	C	-0.166688	0.0239123	0.0001	0.0041
ENSG00000143801	Thyroid	PSEN2	1	227073712	G	T	0.256991	0.0307713	-0.0042	0.0039
ENSG00000143801	Muscle_Skeletal	PSEN2	1	227061589	G	C	0.535813	0.0559856	0.0141	0.0311
ENSG00000143801	Spleen	PSEN2	1	227073669	CAAG	C	0.780231	0.0620736	-0.0074	0.0051
ENSG00000143801	Adrenal_Gland	PSEN2	1	227062129	A	C	-0.303907	0.0451022	0.0048	0.0037
ENSG00000143801	Pancreas	PSEN2	1	226999755	C	T	0.324786	0.0475077	0.0084	0.0046
ENSG00000143801	Esophagus_Mucosa	PSEN2	1	227073669	CAAG	C	0.301473	0.0367762	-0.0074	0.0051
ENSG00000143801	Pituitary	PSEN2	1	227073669	CAAG	C	0.266131	0.0464998	-0.0074	0.0051
ENSG00000143801	Whole_Blood	PSEN2	1	227175245	CT	C	0.233477	0.0307989	0.0058	0.005
ENSG00000143801	Brain_Frontal_Cortex_BA9	PSEN2	1	227081850	A	G	0.227296	0.0387118	-0.006	0.0037
ENSG00000143801	Lung	PSEN2	1	227073669	CAAG	C	0.296127	0.0393189	-0.0074	0.0051
ENSG00000143801	Cells_Cultured_fibroblasts	PSEN2	1	227047249	G	A	-0.427012	0.0239479	0.0052	0.0037
ENSG00000231924	Cells_Cultured_fibroblasts	PSG1	19	43339073	C	G	-0.256708	0.045055	-0.0082	0.0045
ENSG00000231924	Cells_Cultured_fibroblasts	PSG1	19	43373034	A	G	-0.676039	0.0553109	0.0084	0.0059
ENSG00000242221	Cells_Cultured_fibroblasts	PSG2	19	43571969	G	A	0.582665	0.066116	-0.0035	0.0064
ENSG00000242221	Cells_Cultured_fibroblasts	PSG2	19	43582789	T	C	-0.391503	0.0572709	0.0035	0.0045
ENSG00000243137	Skin_Sun_Exposed_Lower_leg	PSG4	19	43693251	C	G	-0.447832	0.0621454	0.0104	0.004
ENSG00000243137	Skin_Not_Sun_Exposed_Suprapubic	PSG4	19	43692994	C	G	-0.409459	0.0665099	0.0099	0.004
ENSG00000243137	Skin_Sun_Exposed_Lower_leg	PSG4	19	43645583	G	GTCCT	-0.718634	0.114631	0.1791	0.2167
ENSG00000243137	Skin_Not_Sun_Exposed_Suprapubic	PSG4	19	43700978	T	G	-0.39321	0.0608727	-0.0056	0.0084
ENSG00000243137	Vagina	PSG4	19	43692994	C	G	-0.628933	0.0687488	0.0099	0.004
ENSG00000243137	Skin_Sun_Exposed_Lower_leg	PSG4	19	43773572	A	G	-0.389898	0.0541563	-0.0067	0.0077
ENSG00000243137	Pancreas	PSG4	19	43709619	T	C	-0.53981	0.0595034	0.012	0.0046
ENSG00000243137	Adipose_Subcutaneous	PSG4	19	43709815	C	T	-0.712425	0.0361511	0.0109	0.0045
ENSG00000243137	Skin_Not_Sun_Exposed_Suprapubic	PSG4	19	43702342	T	C	-0.339763	0.0344297	0.0065	0.0048
ENSG00000243137	Skin_Sun_Exposed_Lower_leg	PSG4	19	43701238	G	C	-0.300655	0.0305277	0.0058	0.0046
ENSG00000243137	Esophagus_Mucosa	PSG4	19	43709815	C	T	-0.796695	0.0365205	0.0109	0.0045
ENSG00000243137	Cells_Cultured_fibroblasts	PSG4	19	43710346	G	A	-0.878855	0.081123	0.0138	0.0051
ENSG00000243137	Esophagus_Mucosa	PSG4	19	43790258	G	C	-0.546147	0.0748955	-0.0043	0.0081
ENSG00000243137	Breast_Mammary_Tissue	PSG4	19	43709798	T	C	-0.722579	0.043929	0.0113	0.0046
ENSG00000243137	Skin_Sun_Exposed_Lower_leg	PSG4	19	43709815	C	T	-0.536772	0.0629586	0.0109	0.0045
ENSG00000243137	Skin_Not_Sun_Exposed_Suprapubic	PSG4	19	43709798	T	C	-0.393245	0.0665821	0.0113	0.0046
ENSG00000243137	Prostate	PSG4	19	43710070	G	A	-0.908274	0.0541087	0.0113	0.005
ENSG00000243137	Kidney_Cortex	PSG4	19	43700954	G	C	-1.30014	0.161532	0.0102	0.0041
ENSG00000243137	Adrenal_Gland	PSG4	19	43693251	C	G	-0.760184	0.0617483	0.0104	0.004
ENSG00000243137	Minor_Salivary_Gland	PSG4	19	43714929	C	T	-0.935047	0.0666999	0.0131	0.0051
ENSG00000243137	Pituitary	PSG4	19	43699955	G	A	-0.647629	0.0692686	0.0106	0.0041
ENSG00000204941	Cells_Cultured_fibroblasts	PSG5	19	43690192	A	T	-0.666441	0.0429349	-0.0028	0.0062
ENSG00000204941	Skin_Sun_Exposed_Lower_leg	PSG5	19	43644619	A	G	0.414213	0.0458552	0.0092	0.0041
ENSG00000204941	Cells_Cultured_fibroblasts	PSG5	19	43697317	C	G	-0.249838	0.0323256	0.0103	0.0045
ENSG00000204941	Skin_Not_Sun_Exposed_Suprapubic	PSG5	19	43678501	GAT	G	0.669568	0.103821	-0.0036	0.01
ENSG00000204941	Kidney_Cortex	PSG5	19	43677067	G	A	-0.883747	0.131508	0.0111	0.004
ENSG00000221878	Skin_Not_Sun_Exposed_Suprapubic	PSG7	19	43584203	C	T	-0.27868	0.0481568	-0.0068	0.0042
ENSG00000221878	Skin_Sun_Exposed_Lower_leg	PSG7	19	43423357	G	A	-0.290933	0.0420747	-0.0111	0.0047
ENSG00000124467	Testis	PSG8	19	43259767	G	C	1.49892	0.121853	0.0176	0.0082
ENSG00000183668	Cells_Cultured_fibroblasts	PSG9	19	43773462	A	C	-0.602458	0.0830085	-0.007	0.0076
ENSG00000164985	Esophagus_Gastroesophageal_Junction	PSIP1	9	15469733	G	T	-0.263177	0.0284038	-0.0062	0.0047
ENSG00000164985	Esophagus_Muscularis	PSIP1	9	15469733	G	T	-0.23403	0.027073	-0.0062	0.0047
ENSG00000159792	Cells_Cultured_fibroblasts	PSKH1	16	67780121	A	G	-0.152065	0.0235157	-0.005	0.005
ENSG00000106588	Whole_Blood	PSMA2	7	42945031	T	C	-0.193979	0.0151281	0.0043	0.0055
ENSG00000041357	Whole_Blood	PSMA4	15	78857896	A	T	-0.114418	0.0152607	0.0075	0.0043
ENSG00000041357	Adipose_Visceral_Omentum	PSMA4	15	78837452	G	A	0.111018	0.0193841	-0.0005	0.0037
ENSG00000041357	Artery_Aorta	PSMA4	15	78857812	T	TGGGCGGGGCCAGAGGGAAATAG	-0.124662	0.0191191	0.0019	0.0055
ENSG00000041357	Muscle_Skeletal	PSMA4	15	78839400	A	G	0.241859	0.0143823	-0.0005	0.0037
ENSG00000041357	Thyroid	PSMA4	15	78869579	A	T	0.109544	0.0186241	-0.0046	0.0037
ENSG00000041357	Adipose_Subcutaneous	PSMA4	15	78822388	C	G	0.140754	0.0207421	-0.0013	0.0037
ENSG00000041357	Skin_Sun_Exposed_Lower_leg	PSMA4	15	78808947	T	C	-0.122784	0.0208459	0.0021	0.0038
ENSG00000041357	Muscle_Skeletal	PSMA4	15	78831826	A	G	0.145799	0.0165157	0.0093	0.0044
ENSG00000041357	Brain_Hypothalamus	PSMA4	15	78912710	TGCGCGGGGCAGGGCGACGGGCA	T	0.320562	0.0534892	-0.0065	0.0056
ENSG00000041357	Heart_Atrial_Appendage	PSMA4	15	78843051	T	C	-0.2892	0.024504	0.0006	0.0037
ENSG00000041357	Esophagus_Mucosa	PSMA4	15	78856266	T	C	-0.106728	0.0174594	0.0103	0.0039
ENSG00000041357	Artery_Tibial	PSMA4	15	78836288	T	A	0.14632	0.0175213	-0.001	0.0037
ENSG00000041357	Adrenal_Gland	PSMA4	15	78836288	T	A	0.314595	0.0417303	-0.001	0.0037
ENSG00000041357	Nerve_Tibial	PSMA4	15	78856266	T	C	-0.189656	0.0203782	0.0103	0.0039
ENSG00000041357	Brain_Caudate_basal_ganglia	PSMA4	15	78841353	C	T	0.756927	0.108042	-0.0275	0.0092
ENSG00000041357	Brain_Putamen_basal_ganglia	PSMA4	15	78822388	C	G	0.287341	0.0470359	-0.0013	0.0037
ENSG00000041357	Brain_Cortex	PSMA4	15	78922638	A	G	0.229149	0.0391062	-0.0131	0.0039
ENSG00000041357	Heart_Left_Ventricle	PSMA4	15	78842835	GT	G	0.343515	0.0236414	0.0003	0.0053
ENSG00000041357	Cells_Cultured_fibroblasts	PSMA4	15	78826180	A	G	-0.07548	0.0132623	0.0091	0.0039
ENSG00000041357	Brain_Caudate_basal_ganglia	PSMA4	15	78833612	G	A	0.248784	0.0413574	-0.0008	0.0037
ENSG00000041357	Colon_Transverse	PSMA4	15	78836288	T	A	0.122102	0.0197038	-0.001	0.0037
ENSG00000041357	Esophagus_Muscularis	PSMA4	15	78857812	T	TGGGCGGGGCCAGAGGGAAATAG	-0.153702	0.0193675	0.0019	0.0055
ENSG00000143106	Testis	PSMA5	1	109996689	A	C	0.538247	0.0879078	0.0172	0.004
ENSG00000143106	Esophagus_Mucosa	PSMA5	1	109967323	C	G	0.109933	0.0146999	0.0194	0.0044
ENSG00000100902	Muscle_Skeletal	PSMA6	14	35770806	C	G	0.361846	0.0134918	0.0107	0.0038
ENSG00000101182	Testis	PSMA7	20	60721132	C	A	-0.264463	0.045797	-0.0014	0.0047
ENSG00000008018	Adipose_Visceral_Omentum	PSMB1	6	170905187	A	G	-0.127161	0.0197947	-0.006	0.0039
ENSG00000008018	Testis	PSMB1	6	170790993	A	C	0.249103	0.0421448	0.0124	0.0044
ENSG00000008018	Brain_Frontal_Cortex_BA9	PSMB1	6	170899273	GAC	G	-0.298302	0.045322	-0.0034	0.0054
ENSG00000008018	Cells_Cultured_fibroblasts	PSMB1	6	170862300	C	G	-0.0767266	0.0120994	-0.0064	0.0037
ENSG00000008018	Esophagus_Mucosa	PSMB1	6	170885912	C	T	-0.102529	0.0184051	-0.0062	0.0038
ENSG00000008018	Breast_Mammary_Tissue	PSMB1	6	170907349	T	A	-0.11272	0.0155634	-0.0066	0.0039
ENSG00000008018	Muscle_Skeletal	PSMB1	6	170885912	C	T	-0.164307	0.017971	-0.0062	0.0038
ENSG00000008018	Brain_Cerebellum	PSMB1	6	170892483	AT	A	-0.304506	0.0473459	-0.0051	0.0053
ENSG00000008018	Adipose_Subcutaneous	PSMB1	6	170915126	A	G	-0.123672	0.0160587	-0.0066	0.004
ENSG00000008018	Skin_Sun_Exposed_Lower_leg	PSMB1	6	170885912	C	T	-0.106134	0.0155564	-0.0062	0.0038
ENSG00000008018	Whole_Blood	PSMB1	6	170912503	C	T	0.281175	0.0285599	-0.0043	0.0039
ENSG00000008018	Heart_Left_Ventricle	PSMB1	6	170807806	C	T	0.166345	0.0249109	0.005	0.0037
ENSG00000008018	Lung	PSMB1	6	170874120	C	CTGTAATCCCGGCTACT	-0.166555	0.0181506	-0.0056	0.0054
ENSG00000008018	Artery_Aorta	PSMB1	6	170862300	C	G	-0.124018	0.0209531	-0.0064	0.0037
ENSG00000008018	Nerve_Tibial	PSMB1	6	170862300	C	G	-0.129672	0.016436	-0.0064	0.0037
ENSG00000008018	Whole_Blood	PSMB1	6	170877743	A	G	-0.163069	0.0286461	-0.0019	0.0037
ENSG00000008018	Artery_Tibial	PSMB1	6	170862300	C	G	-0.106885	0.013946	-0.0064	0.0037
ENSG00000008018	Colon_Transverse	PSMB1	6	170829109	A	T	0.163691	0.0273479	0.01	0.0042
ENSG00000008018	Heart_Atrial_Appendage	PSMB1	6	170877053	G	T	-0.194135	0.0289175	-0.0095	0.0041
ENSG00000008018	Esophagus_Muscularis	PSMB1	6	170823379	A	G	0.125983	0.02065	0.0069	0.0038
ENSG00000205220	Testis	PSMB10	16	67999215	CA	C	-0.36519	0.0513738	-0.0026	0.0064
ENSG00000222028	Testis	PSMB11	14	23482404	A	G	0.350597	0.0459203	0.0014	0.0045
ENSG00000126067	Artery_Tibial	PSMB2	1	36054251	C	T	-0.341842	0.0523042	-0.0181	0.0466
ENSG00000126067	Thyroid	PSMB2	1	36054251	C	T	-0.367779	0.0578938	-0.0181	0.0466
ENSG00000126067	Esophagus_Muscularis	PSMB2	1	36069236	A	G	0.815636	0.0930764	0.0304	0.0756
ENSG00000126067	Nerve_Tibial	PSMB2	1	36056527	G	A	-0.369959	0.0573722	0.0094	0.0495
ENSG00000277791	Esophagus_Muscularis	PSMB3	17	36929578	T	C	-0.171066	0.0192722	-0.0111	0.0039
ENSG00000277791	Skin_Not_Sun_Exposed_Suprapubic	PSMB3	17	36909061	G	A	0.172333	0.0291959	-0.0104	0.0053
ENSG00000277791	Colon_Transverse	PSMB3	17	36909061	G	A	0.172132	0.026535	-0.0104	0.0053
ENSG00000277791	Lung	PSMB3	17	36922196	G	A	-0.17127	0.0177466	-0.0118	0.0038
ENSG00000277791	Adipose_Subcutaneous	PSMB3	17	36922196	G	A	-0.155552	0.0197776	-0.0118	0.0038
ENSG00000277791	Artery_Tibial	PSMB3	17	36929578	T	C	-0.127935	0.016958	-0.0111	0.0039
ENSG00000277791	Esophagus_Mucosa	PSMB3	17	36929578	T	C	-0.116361	0.0200764	-0.0111	0.0039
ENSG00000277791	Esophagus_Mucosa	PSMB3	17	36909061	G	A	0.21456	0.027178	-0.0104	0.0053
ENSG00000277791	Testis	PSMB3	17	36922196	G	A	-0.421877	0.036977	-0.0118	0.0038
ENSG00000277791	Stomach	PSMB3	17	36922196	G	A	-0.167047	0.0280908	-0.0118	0.0038
ENSG00000277791	Nerve_Tibial	PSMB3	17	36929578	T	C	-0.113548	0.0147707	-0.0111	0.0039
ENSG00000277791	Colon_Transverse	PSMB3	17	36929578	T	C	-0.19528	0.0200998	-0.0111	0.0039
ENSG00000277791	Breast_Mammary_Tissue	PSMB3	17	36922196	G	A	-0.133757	0.0191856	-0.0118	0.0038
ENSG00000277791	Adipose_Visceral_Omentum	PSMB3	17	36925750	A	G	-0.110509	0.0170257	-0.0122	0.0038
ENSG00000277791	Cells_Cultured_fibroblasts	PSMB3	17	36929578	T	C	-0.12133	0.0102047	-0.0111	0.0039
ENSG00000277791	Whole_Blood	PSMB3	17	36910344	TG	T	0.135021	0.012813	-0.0118	0.0083
ENSG00000277791	Artery_Aorta	PSMB3	17	36922196	G	A	-0.223745	0.0224778	-0.0118	0.0038
ENSG00000277791	Liver	PSMB3	17	36925750	A	G	-0.223837	0.0306167	-0.0122	0.0038
ENSG00000277791	Whole_Blood	PSMB3	17	36922196	G	A	-0.131843	0.00963616	-0.0118	0.0038
ENSG00000277791	Artery_Coronary	PSMB3	17	36922196	G	A	-0.204732	0.0330299	-0.0118	0.0038
ENSG00000277791	Thyroid	PSMB3	17	36925750	A	G	-0.100151	0.0165372	-0.0122	0.0038
ENSG00000277791	Heart_Left_Ventricle	PSMB3	17	36907020	T	C	0.153546	0.024195	-0.0018	0.0041
ENSG00000277791	Spleen	PSMB3	17	36929578	T	C	-0.144967	0.0250946	-0.0111	0.0039
ENSG00000159377	Cells_Cultured_fibroblasts	PSMB4	1	151442251	G	T	0.107992	0.0173842	0.0004	0.0049
ENSG00000159377	Adipose_Subcutaneous	PSMB4	1	151451346	C	T	-0.126656	0.0206902	-0.0015	0.0053
ENSG00000100804	Brain_Cortex	PSMB5	14	23504021	A	G	-0.530427	0.0544411	0.0096	0.007
ENSG00000100804	Brain_Cerebellum	PSMB5	14	23504021	A	G	-0.622819	0.0714514	0.0096	0.007
ENSG00000100804	Esophagus_Muscularis	PSMB5	14	23504021	A	G	-0.329722	0.0337522	0.0096	0.007
ENSG00000100804	Heart_Atrial_Appendage	PSMB5	14	23491284	G	C	0.161411	0.0241688	0.0032	0.0041
ENSG00000100804	Skin_Sun_Exposed_Lower_leg	PSMB5	14	23494277	G	A	0.263918	0.0190972	0.004	0.0041
ENSG00000100804	Adipose_Subcutaneous	PSMB5	14	23504021	A	G	-0.463405	0.0367971	0.0096	0.007
ENSG00000100804	Brain_Cerebellum	PSMB5	14	23494277	G	A	0.569192	0.0427771	0.004	0.0041
ENSG00000100804	Lung	PSMB5	14	23504021	A	G	-0.329592	0.0312209	0.0096	0.007
ENSG00000100804	Skin_Sun_Exposed_Lower_leg	PSMB5	14	23504021	A	G	-0.445903	0.0326389	0.0096	0.007
ENSG00000100804	Stomach	PSMB5	14	23494277	G	A	0.201912	0.0274826	0.004	0.0041
ENSG00000100804	Esophagus_Gastroesophageal_Junction	PSMB5	14	23504021	A	G	-0.341074	0.0416845	0.0096	0.007
ENSG00000100804	Whole_Blood	PSMB5	14	23504021	A	G	-0.232899	0.026726	0.0096	0.007
ENSG00000100804	Cells_Cultured_fibroblasts	PSMB5	14	23504021	A	G	-0.352131	0.0258702	0.0096	0.007
ENSG00000100804	Muscle_Skeletal	PSMB5	14	23504021	A	G	-0.326947	0.0242825	0.0096	0.007
ENSG00000100804	Nerve_Tibial	PSMB5	14	23504021	A	G	-0.335621	0.0343116	0.0096	0.007
ENSG00000100804	Pituitary	PSMB5	14	23494277	G	A	0.217963	0.0369233	0.004	0.0041
ENSG00000100804	Cells_Cultured_fibroblasts	PSMB5	14	23497355	AAAAC	A	0.167505	0.0147657	0.0073	0.0071
ENSG00000100804	Adipose_Subcutaneous	PSMB5	14	23497355	AAAAC	A	0.231987	0.0210853	0.0073	0.0071
ENSG00000100804	Adipose_Visceral_Omentum	PSMB5	14	23491284	G	C	0.15576	0.0205412	0.0032	0.0041
ENSG00000100804	Testis	PSMB5	14	23504021	A	G	-0.524674	0.0713473	0.0096	0.007
ENSG00000100804	Thyroid	PSMB5	14	23504021	A	G	-0.335833	0.0259709	0.0096	0.007
ENSG00000100804	Pancreas	PSMB5	14	23504021	A	G	-0.565801	0.0667883	0.0096	0.007
ENSG00000100804	Esophagus_Muscularis	PSMB5	14	23497355	AAAAC	A	0.239251	0.0181545	0.0073	0.0071
ENSG00000100804	Artery_Aorta	PSMB5	14	23504021	A	G	-0.461138	0.0558744	0.0096	0.007
ENSG00000100804	Pituitary	PSMB5	14	23504021	A	G	-0.446955	0.0599286	0.0096	0.007
ENSG00000100804	Skin_Not_Sun_Exposed_Suprapubic	PSMB5	14	23494277	G	A	0.250748	0.0224924	0.004	0.0041
ENSG00000100804	Lung	PSMB5	14	23491284	G	C	0.185552	0.0186811	0.0032	0.0041
ENSG00000100804	Stomach	PSMB5	14	23504021	A	G	-0.394212	0.049138	0.0096	0.007
ENSG00000100804	Breast_Mammary_Tissue	PSMB5	14	23504021	A	G	-0.237445	0.0355048	0.0096	0.007
ENSG00000100804	Brain_Cerebellar_Hemisphere	PSMB5	14	23491284	G	C	0.320375	0.0370102	0.0032	0.0041
ENSG00000100804	Heart_Atrial_Appendage	PSMB5	14	23504021	A	G	-0.349435	0.0408959	0.0096	0.007
ENSG00000100804	Nerve_Tibial	PSMB5	14	23494277	G	A	0.243091	0.0198112	0.004	0.0041
ENSG00000100804	Colon_Transverse	PSMB5	14	23504021	A	G	-0.331458	0.0439918	0.0096	0.007
ENSG00000100804	Artery_Tibial	PSMB5	14	23504021	A	G	-0.445437	0.0304047	0.0096	0.007
ENSG00000100804	Artery_Tibial	PSMB5	14	23494277	G	A	0.252405	0.0183517	0.004	0.0041
ENSG00000100804	Colon_Sigmoid	PSMB5	14	23494277	G	A	0.235535	0.0269338	0.004	0.0041
ENSG00000100804	Colon_Transverse	PSMB5	14	23491284	G	C	0.261401	0.0238851	0.0032	0.0041
ENSG00000100804	Pancreas	PSMB5	14	23494277	G	A	0.259691	0.0352376	0.004	0.0041
ENSG00000100804	Brain_Cortex	PSMB5	14	23494277	G	A	0.297581	0.0345212	0.004	0.0041
ENSG00000100804	Esophagus_Mucosa	PSMB5	14	23504021	A	G	-0.472513	0.0372244	0.0096	0.007
ENSG00000100804	Breast_Mammary_Tissue	PSMB5	14	23491284	G	C	0.118796	0.0210587	0.0032	0.0041
ENSG00000100804	Spleen	PSMB5	14	23491284	G	C	0.167272	0.0274818	0.0032	0.0041
ENSG00000100804	Esophagus_Mucosa	PSMB5	14	23491284	G	C	0.218653	0.0203205	0.0032	0.0041
ENSG00000100804	Muscle_Skeletal	PSMB5	14	23491284	G	C	0.131055	0.0140913	0.0032	0.0041
ENSG00000100804	Adipose_Visceral_Omentum	PSMB5	14	23504021	A	G	-0.319051	0.0335796	0.0096	0.007
ENSG00000100804	Thyroid	PSMB5	14	23491284	G	C	0.136917	0.0154033	0.0032	0.0041
ENSG00000100804	Brain_Cerebellar_Hemisphere	PSMB5	14	23504021	A	G	-0.411692	0.0626071	0.0096	0.007
ENSG00000100804	Esophagus_Gastroesophageal_Junction	PSMB5	14	23497355	AAAAC	A	0.233753	0.024177	0.0073	0.0071
ENSG00000100804	Skin_Not_Sun_Exposed_Suprapubic	PSMB5	14	23504021	A	G	-0.444233	0.0386412	0.0096	0.007
ENSG00000136930	Colon_Sigmoid	PSMB7	9	127166560	GT	G	0.212566	0.0329168	0.0019	0.0051
ENSG00000136930	Adipose_Subcutaneous	PSMB7	9	127137801	C	T	0.144191	0.0194016	0.0023	0.004
ENSG00000136930	Esophagus_Muscularis	PSMB7	9	127145290	C	A	0.162825	0.0237651	0.0019	0.0038
ENSG00000136930	Adipose_Visceral_Omentum	PSMB7	9	127184067	G	A	0.115817	0.0203016	0.0044	0.004
ENSG00000136930	Pancreas	PSMB7	9	127184067	G	A	0.179136	0.0301212	0.0044	0.004
ENSG00000136930	Lung	PSMB7	9	127177736	C	G	0.11549	0.0188719	0.0019	0.0037
ENSG00000136930	Thyroid	PSMB7	9	127184067	G	A	0.136515	0.017354	0.0044	0.004
ENSG00000136930	Nerve_Tibial	PSMB7	9	127166560	GT	G	0.108959	0.0178978	0.0019	0.0051
ENSG00000136930	Artery_Tibial	PSMB7	9	127177736	C	G	0.140787	0.0172721	0.0019	0.0037
ENSG00000136930	Breast_Mammary_Tissue	PSMB7	9	127173209	T	C	0.112972	0.018378	0.0029	0.0038
ENSG00000136930	Ovary	PSMB7	9	127166560	GT	G	0.299346	0.0393321	0.0019	0.0051
ENSG00000136930	Brain_Cerebellum	PSMB7	9	127174353	A	G	-0.234261	0.0355764	-0.0038	0.0037
ENSG00000136930	Artery_Aorta	PSMB7	9	127175598	C	G	-0.135248	0.0236823	-0.0036	0.0037
ENSG00000136930	Testis	PSMB7	9	127184067	G	A	0.122636	0.021378	0.0044	0.004
ENSG00000136930	Colon_Transverse	PSMB7	9	127177736	C	G	0.15652	0.0264931	0.0019	0.0037
ENSG00000161057	Testis	PSMC2	7	102985211	G	C	-0.246106	0.0338699	-0.0016	0.0041
ENSG00000165916	Artery_Aorta	PSMC3	11	47387213	A	AACTTTCAGTAAGACCTGTGGTG	0.158155	0.0235278	-0.01	0.0069
ENSG00000165916	Artery_Tibial	PSMC3	11	47527052	T	G	0.0954751	0.0140383	-0.0047	0.0039
ENSG00000165916	Lung	PSMC3	11	47389223	G	A	0.120779	0.0203467	-0.0064	0.0039
ENSG00000165916	Pancreas	PSMC3	11	47442893	A	T	-0.23795	0.0303021	0.006	0.0039
ENSG00000165916	Brain_Cerebellum	PSMC3	11	47380593	A	G	0.296825	0.0397268	-0.0025	0.0039
ENSG00000165916	Skin_Sun_Exposed_Lower_leg	PSMC3	11	47526178	A	C	-0.191978	0.0230803	0.0013	0.0056
ENSG00000165916	Brain_Caudate_basal_ganglia	PSMC3	11	47449378	G	A	-0.203447	0.0327275	0.0004	0.004
ENSG00000165916	Colon_Transverse	PSMC3	11	47374998	G	A	-0.155446	0.0211761	0.0052	0.004
ENSG00000165916	Adipose_Subcutaneous	PSMC3	11	47454271	C	A	0.195866	0.0218212	-0.0004	0.004
ENSG00000165916	Liver	PSMC3	11	47676170	G	A	-0.242388	0.0316649	0.0071	0.0037
ENSG00000165916	Adipose_Visceral_Omentum	PSMC3	11	47442893	A	T	-0.141714	0.019825	0.006	0.0039
ENSG00000165916	Adrenal_Gland	PSMC3	11	47441472	A	T	-0.254435	0.0382619	0.0064	0.0041
ENSG00000165916	Skin_Not_Sun_Exposed_Suprapubic	PSMC3	11	47427621	A	G	-0.158385	0.0253343	0.0049	0.0053
ENSG00000165916	Small_Intestine_Terminal_Ileum	PSMC3	11	47687147	G	A	0.201779	0.0337977	-0.0052	0.0039
ENSG00000165916	Nerve_Tibial	PSMC3	11	47468820	T	C	0.155107	0.018551	-0.0003	0.004
ENSG00000131470	Pancreas	PSMC3IP	17	40710438	G	C	0.321515	0.0504173	0.0194	0.0037
ENSG00000131470	Thyroid	PSMC3IP	17	40740277	T	G	0.30811	0.0435974	0.0191	0.0037
ENSG00000087191	Heart_Atrial_Appendage	PSMC5	17	61891384	A	G	0.167291	0.0223049	-0.0011	0.0038
ENSG00000087191	Breast_Mammary_Tissue	PSMC5	17	61638366	T	C	0.458993	0.0671961	0.0224	0.0126
ENSG00000087191	Cells_Cultured_fibroblasts	PSMC5	17	61874881	A	AT	0.208052	0.0158213	0.0069	0.0051
ENSG00000087191	Brain_Caudate_basal_ganglia	PSMC5	17	61776479	C	T	0.227601	0.0387957	-0.0016	0.0039
ENSG00000087191	Muscle_Skeletal	PSMC5	17	61805607	A	G	0.0985055	0.0126186	-0.0017	0.0039
ENSG00000087191	Colon_Transverse	PSMC5	17	61891384	A	G	0.238457	0.0190284	-0.0011	0.0038
ENSG00000087191	Nerve_Tibial	PSMC5	17	61887693	T	C	0.141757	0.0131433	-0.0013	0.0038
ENSG00000087191	Breast_Mammary_Tissue	PSMC5	17	61977937	A	G	-0.160474	0.0198686	0.0018	0.004
ENSG00000087191	Colon_Sigmoid	PSMC5	17	61805607	A	G	0.174275	0.0211569	-0.0017	0.0039
ENSG00000087191	Brain_Nucleus_accumbens_basal_ganglia	PSMC5	17	61963114	AG	A	0.184814	0.0320144	-0.007	0.0062
ENSG00000087191	Testis	PSMC5	17	61823672	C	T	-0.225338	0.0245472	-0.0096	0.0042
ENSG00000087191	Adrenal_Gland	PSMC5	17	61924566	T	C	0.305394	0.0455597	0.0057	0.0039
ENSG00000087191	Artery_Aorta	PSMC5	17	61966824	T	C	0.166884	0.017587	-0.0014	0.0039
ENSG00000087191	Brain_Cortex	PSMC5	17	61782920	T	C	0.286843	0.0442925	0.0057	0.0039
ENSG00000087191	Artery_Tibial	PSMC5	17	61891384	A	G	0.153884	0.0143498	-0.0011	0.0038
ENSG00000087191	Heart_Left_Ventricle	PSMC5	17	61891384	A	G	0.205475	0.0195944	-0.0011	0.0038
ENSG00000087191	Esophagus_Gastroesophageal_Junction	PSMC5	17	61887693	T	C	0.131943	0.0206372	-0.0013	0.0038
ENSG00000087191	Skin_Sun_Exposed_Lower_leg	PSMC5	17	61891384	A	G	0.127345	0.0146771	-0.0011	0.0038
ENSG00000087191	Esophagus_Mucosa	PSMC5	17	61891384	A	G	0.266635	0.0200104	-0.0011	0.0038
ENSG00000087191	Ovary	PSMC5	17	61989235	G	GGA	-0.270816	0.0365531	-0.0048	0.0057
ENSG00000087191	Lung	PSMC5	17	61891384	A	G	0.162684	0.0167018	-0.0011	0.0038
ENSG00000087191	Brain_Anterior_cingulate_cortex_BA24	PSMC5	17	61782920	T	C	0.380792	0.0593362	0.0057	0.0039
ENSG00000087191	Esophagus_Muscularis	PSMC5	17	61781331	TAGAACC	T	0.185009	0.0186504	0.0068	0.0055
ENSG00000087191	Esophagus_Mucosa	PSMC5	17	61962884	G	A	-0.1297	0.0217674	-0.0084	0.0043
ENSG00000087191	Adipose_Visceral_Omentum	PSMC5	17	61966824	T	C	0.185974	0.0179059	-0.0014	0.0039
ENSG00000087191	Skin_Not_Sun_Exposed_Suprapubic	PSMC5	17	61951836	T	G	0.13988	0.0157803	-0.0008	0.0042
ENSG00000087191	Thyroid	PSMC5	17	61805607	A	G	0.160069	0.0192846	-0.0017	0.0039
ENSG00000087191	Pancreas	PSMC5	17	61947383	AG	A	0.27711	0.0275596	-0.0054	0.0054
ENSG00000087191	Stomach	PSMC5	17	61988014	A	G	-0.158113	0.0206686	0.0026	0.0038
ENSG00000087191	Pituitary	PSMC5	17	61805607	A	G	0.339617	0.0372097	-0.0017	0.0039
ENSG00000087191	Adipose_Subcutaneous	PSMC5	17	61891384	A	G	0.199741	0.016661	-0.0011	0.0038
ENSG00000087191	Brain_Frontal_Cortex_BA9	PSMC5	17	61806264	A	T	0.242803	0.0382278	-0.0001	0.0043
ENSG00000100519	Skin_Sun_Exposed_Lower_leg	PSMC6	14	53192357	C	T	0.129761	0.0191969	-0.0051	0.0038
ENSG00000100519	Whole_Blood	PSMC6	14	53163864	C	G	-0.18486	0.0189508	0.0001	0.0046
ENSG00000173692	Muscle_Skeletal	PSMD1	2	231996576	A	G	-0.113867	0.0157652	-0.0018	0.0039
ENSG00000108671	Cells_Cultured_fibroblasts	PSMD11	17	30833162	T	C	0.0736407	0.0129974	-0.0056	0.0038
ENSG00000108671	Nerve_Tibial	PSMD11	17	30640719	A	G	0.127363	0.0225596	-0.0064	0.0038
ENSG00000108671	Artery_Tibial	PSMD11	17	30778945	A	G	0.155713	0.0225758	0.0014	0.0037
ENSG00000108671	Testis	PSMD11	17	30775761	C	T	0.51415	0.0297311	-0.0115	0.0039
ENSG00000197170	Esophagus_Muscularis	PSMD12	17	65335398	AT	A	0.12646	0.0220439	-0.001	0.0057
ENSG00000197170	Muscle_Skeletal	PSMD12	17	65336473	T	C	0.0858838	0.0149369	-0.004	0.0048
ENSG00000185627	Pancreas	PSMD13	11	240664	A	T	-0.381125	0.0417314	0.0152	0.0042
ENSG00000185627	Brain_Caudate_basal_ganglia	PSMD13	11	231870	GCCAGGAGACTGCT	G	-0.632286	0.0490055	0.011	0.0069
ENSG00000185627	Brain_Hippocampus	PSMD13	11	236871	C	T	-0.447186	0.0445364	0.0146	0.0043
ENSG00000185627	Esophagus_Mucosa	PSMD13	11	236871	C	T	-0.227196	0.0190673	0.0146	0.0043
ENSG00000185627	Artery_Coronary	PSMD13	11	247029	T	C	-0.239886	0.0414706	0.0157	0.0043
ENSG00000185627	Liver	PSMD13	11	217140	C	T	-0.253117	0.0433954	0.0138	0.0041
ENSG00000185627	Pituitary	PSMD13	11	236871	C	T	-0.559727	0.0446605	0.0146	0.0043
ENSG00000185627	Testis	PSMD13	11	236871	C	T	-0.601858	0.035452	0.0146	0.0043
ENSG00000185627	Nerve_Tibial	PSMD13	11	244961	C	G	-0.398633	0.0232002	0.0257	0.0075
ENSG00000185627	Adipose_Visceral_Omentum	PSMD13	11	237087	G	A	-0.286001	0.0243599	0.0151	0.0042
ENSG00000185627	Esophagus_Gastroesophageal_Junction	PSMD13	11	240664	A	T	-0.23239	0.0328543	0.0152	0.0042
ENSG00000185627	Adipose_Subcutaneous	PSMD13	11	231870	GCCAGGAGACTGCT	G	-0.278042	0.0270493	0.011	0.0069
ENSG00000185627	Spleen	PSMD13	11	244961	C	G	-0.30061	0.0308809	0.0257	0.0075
ENSG00000185627	Artery_Aorta	PSMD13	11	236871	C	T	-0.238621	0.0249973	0.0146	0.0043
ENSG00000185627	Brain_Hypothalamus	PSMD13	11	236871	C	T	-0.529717	0.0510086	0.0146	0.0043
ENSG00000185627	Brain_Nucleus_accumbens_basal_ganglia	PSMD13	11	236871	C	T	-0.571282	0.0548472	0.0146	0.0043
ENSG00000185627	Stomach	PSMD13	11	236871	C	T	-0.37158	0.0326775	0.0146	0.0043
ENSG00000185627	Brain_Putamen_basal_ganglia	PSMD13	11	245861	C	G	-0.487168	0.0560623	0.015	0.0042
ENSG00000185627	Brain_Cerebellar_Hemisphere	PSMD13	11	236871	C	T	-0.537152	0.0347936	0.0146	0.0043
ENSG00000185627	Adrenal_Gland	PSMD13	11	219700	GA	G	-0.37639	0.0501472	0.0233	0.0074
ENSG00000185627	Artery_Tibial	PSMD13	11	231870	GCCAGGAGACTGCT	G	-0.182122	0.021115	0.011	0.0069
ENSG00000185627	Skin_Sun_Exposed_Lower_leg	PSMD13	11	244961	C	G	-0.223677	0.0195404	0.0257	0.0075
ENSG00000185627	Prostate	PSMD13	11	244961	C	G	-0.305551	0.0368454	0.0257	0.0075
ENSG00000185627	Brain_Amygdala	PSMD13	11	247029	T	C	-0.445838	0.0711209	0.0157	0.0043
ENSG00000185627	Brain_Cortex	PSMD13	11	247029	T	C	-0.790619	0.0492146	0.0157	0.0043
ENSG00000185627	Esophagus_Muscularis	PSMD13	11	240664	A	T	-0.266995	0.0259585	0.0152	0.0042
ENSG00000185627	Brain_Anterior_cingulate_cortex_BA24	PSMD13	11	236871	C	T	-0.516621	0.056809	0.0146	0.0043
ENSG00000185627	Brain_Spinal_cord_cervical_c-1	PSMD13	11	219619	T	TA	-0.592815	0.064553	0.0184	0.0071
ENSG00000185627	Brain_Substantia_nigra	PSMD13	11	245861	C	G	-0.402871	0.0573348	0.015	0.0042
ENSG00000185627	Thyroid	PSMD13	11	240664	A	T	-0.354154	0.021259	0.0152	0.0042
ENSG00000185627	Breast_Mammary_Tissue	PSMD13	11	204228	A	G	0.217571	0.0231434	-0.0168	0.0043
ENSG00000185627	Colon_Transverse	PSMD13	11	243185	G	A	-0.274286	0.0268116	0.0158	0.0043
ENSG00000185627	Heart_Atrial_Appendage	PSMD13	11	234451	T	G	-0.210001	0.0296327	0.0089	0.0037
ENSG00000185627	Lung	PSMD13	11	211644	G	A	0.271395	0.0220483	-0.0165	0.0043
ENSG00000185627	Brain_Cerebellum	PSMD13	11	219619	T	TA	-0.836327	0.0516873	0.0184	0.0071
ENSG00000185627	Brain_Frontal_Cortex_BA9	PSMD13	11	219619	T	TA	-0.494756	0.0453398	0.0184	0.0071
ENSG00000185627	Minor_Salivary_Gland	PSMD13	11	212262	C	T	0.289175	0.0466669	-0.015	0.004
ENSG00000185627	Colon_Sigmoid	PSMD13	11	225171	T	C	-0.273964	0.0347987	0.0156	0.0043
ENSG00000185627	Skin_Not_Sun_Exposed_Suprapubic	PSMD13	11	243185	G	A	-0.317179	0.0291386	0.0158	0.0043
ENSG00000185627	Whole_Blood	PSMD13	11	245861	C	G	-0.189307	0.0163871	0.015	0.0042
ENSG00000175166	Lung	PSMD2	3	184026703	T	C	-0.130887	0.0135927	-0.0052	0.0038
ENSG00000175166	Colon_Transverse	PSMD2	3	184026703	T	C	-0.155014	0.0188849	-0.0052	0.0038
ENSG00000175166	Testis	PSMD2	3	184014481	C	T	0.263893	0.0292856	0.0052	0.0041
ENSG00000175166	Adipose_Visceral_Omentum	PSMD2	3	184020905	G	A	0.124393	0.0157795	0.003	0.0043
ENSG00000175166	Cells_EBV-transformed_lymphocytes	PSMD2	3	184014481	C	T	0.199405	0.031346	0.0052	0.0041
ENSG00000175166	Stomach	PSMD2	3	184026703	T	C	-0.162111	0.0218335	-0.0052	0.0038
ENSG00000175166	Esophagus_Gastroesophageal_Junction	PSMD2	3	184026703	T	C	-0.16013	0.0205347	-0.0052	0.0038
ENSG00000175166	Nerve_Tibial	PSMD2	3	184030387	C	T	-0.22546	0.0178311	-0.0061	0.0037
ENSG00000175166	Brain_Hippocampus	PSMD2	3	184026703	T	C	-0.202549	0.0344122	-0.0052	0.0038
ENSG00000175166	Esophagus_Muscularis	PSMD2	3	184026703	T	C	-0.140259	0.01756	-0.0052	0.0038
ENSG00000175166	Skin_Sun_Exposed_Lower_leg	PSMD2	3	184026703	T	C	-0.117015	0.0164809	-0.0052	0.0038
ENSG00000175166	Artery_Tibial	PSMD2	3	184026703	T	C	-0.202439	0.0176778	-0.0052	0.0038
ENSG00000175166	Adipose_Subcutaneous	PSMD2	3	184026703	T	C	-0.165895	0.0167442	-0.0052	0.0038
ENSG00000175166	Artery_Aorta	PSMD2	3	184036894	T	C	-0.128779	0.0167466	-0.0066	0.0037
ENSG00000175166	Heart_Left_Ventricle	PSMD2	3	184036894	T	C	-0.101886	0.0168736	-0.0066	0.0037
ENSG00000175166	Skin_Not_Sun_Exposed_Suprapubic	PSMD2	3	184026703	T	C	-0.14777	0.0155878	-0.0052	0.0038
ENSG00000175166	Thyroid	PSMD2	3	184016712	G	C	0.150263	0.0174532	0.005	0.0041
ENSG00000175166	Breast_Mammary_Tissue	PSMD2	3	184026703	T	C	-0.138439	0.0193883	-0.0052	0.0038
ENSG00000175166	Pancreas	PSMD2	3	184016694	G	T	0.269415	0.0313328	0.004	0.0042
ENSG00000175166	Esophagus_Mucosa	PSMD2	3	184036894	T	C	-0.121171	0.01363	-0.0066	0.0037
ENSG00000175166	Brain_Nucleus_accumbens_basal_ganglia	PSMD2	3	184036894	T	C	-0.283027	0.0366202	-0.0066	0.0037
ENSG00000175166	Brain_Cerebellum	PSMD2	3	184036894	T	C	-0.220528	0.0317841	-0.0066	0.0037
ENSG00000175166	Heart_Atrial_Appendage	PSMD2	3	184026703	T	C	-0.138109	0.0199923	-0.0052	0.0038
ENSG00000175166	Brain_Caudate_basal_ganglia	PSMD2	3	184030387	C	T	-0.260082	0.0388175	-0.0061	0.0037
ENSG00000175166	Brain_Putamen_basal_ganglia	PSMD2	3	184030387	C	T	-0.286377	0.0485432	-0.0061	0.0037
ENSG00000175166	Pituitary	PSMD2	3	184026703	T	C	-0.189496	0.0319589	-0.0052	0.0038
ENSG00000175166	Whole_Blood	PSMD2	3	184026703	T	C	-0.156802	0.0154848	-0.0052	0.0038
ENSG00000175166	Brain_Frontal_Cortex_BA9	PSMD2	3	184036894	T	C	-0.194472	0.0313568	-0.0066	0.0037
ENSG00000175166	Ovary	PSMD2	3	184030387	C	T	-0.154051	0.0239038	-0.0061	0.0037
ENSG00000108344	Nerve_Tibial	PSMD3	17	38189055	G	A	0.104586	0.0185914	-0.0022	0.0038
ENSG00000159352	Esophagus_Muscularis	PSMD4	1	151207715	T	C	0.10277	0.0178638	0.0079	0.0039
ENSG00000159352	Whole_Blood	PSMD4	1	151207715	T	C	0.0834331	0.0135647	0.0079	0.0039
ENSG00000159352	Thyroid	PSMD4	1	151207715	T	C	0.121575	0.0191175	0.0079	0.0039
ENSG00000159352	Adipose_Subcutaneous	PSMD4	1	151207715	T	C	0.146236	0.0208624	0.0079	0.0039
ENSG00000159352	Artery_Tibial	PSMD4	1	151178491	A	G	0.0979158	0.0154775	0.0161	0.0039
ENSG00000159352	Esophagus_Gastroesophageal_Junction	PSMD4	1	151207715	T	C	0.144462	0.0239506	0.0079	0.0039
ENSG00000159352	Brain_Putamen_basal_ganglia	PSMD4	1	151291701	C	T	0.247715	0.0416173	0.0164	0.0038
ENSG00000095261	Heart_Left_Ventricle	PSMD5	9	123605711	C	CGAAGGCGTGAGTAATA	-0.369811	0.0396142	-0.0004	0.0051
ENSG00000095261	Liver	PSMD5	9	123610288	T	C	-0.685987	0.0511645	0.0022	0.0038
ENSG00000095261	Stomach	PSMD5	9	123605711	C	CGAAGGCGTGAGTAATA	-0.284701	0.0389395	-0.0004	0.0051
ENSG00000095261	Cells_Cultured_fibroblasts	PSMD5	9	123605711	C	CGAAGGCGTGAGTAATA	-0.22587	0.0213782	-0.0004	0.0051
ENSG00000095261	Muscle_Skeletal	PSMD5	9	123605711	C	CGAAGGCGTGAGTAATA	-0.756838	0.0239592	-0.0004	0.0051
ENSG00000095261	Adipose_Visceral_Omentum	PSMD5	9	123605711	C	CGAAGGCGTGAGTAATA	-0.38486	0.0348094	-0.0004	0.0051
ENSG00000095261	Brain_Caudate_basal_ganglia	PSMD5	9	123605711	C	CGAAGGCGTGAGTAATA	-0.364062	0.0617182	-0.0004	0.0051
ENSG00000095261	Thyroid	PSMD5	9	123605711	C	CGAAGGCGTGAGTAATA	-0.514229	0.0271866	-0.0004	0.0051
ENSG00000095261	Skin_Sun_Exposed_Lower_leg	PSMD5	9	123605711	C	CGAAGGCGTGAGTAATA	-0.261324	0.0332008	-0.0004	0.0051
ENSG00000095261	Whole_Blood	PSMD5	9	123808963	A	C	-0.137149	0.024372	-0.0065	0.0037
ENSG00000095261	Adrenal_Gland	PSMD5	9	123603469	C	A	-0.470696	0.0441028	0.002	0.0037
ENSG00000095261	Pancreas	PSMD5	9	123572038	G	A	-0.295155	0.0335171	0.0028	0.0038
ENSG00000095261	Artery_Tibial	PSMD5	9	123516572	G	A	-0.174951	0.02682	0.0023	0.0038
ENSG00000095261	Esophagus_Mucosa	PSMD5	9	123605711	C	CGAAGGCGTGAGTAATA	-0.254262	0.0247849	-0.0004	0.0051
ENSG00000095261	Skin_Not_Sun_Exposed_Suprapubic	PSMD5	9	123516572	G	A	-0.312213	0.0361546	0.0023	0.0038
ENSG00000095261	Colon_Transverse	PSMD5	9	123603469	C	A	-0.228026	0.0366736	0.002	0.0037
ENSG00000163636	Pancreas	PSMD6	3	63962678	G	C	-0.330144	0.0402033	-0.0145	0.0051
ENSG00000099341	Skin_Sun_Exposed_Lower_leg	PSMD8	19	38868382	G	GCCTCAGCCTC	-0.206373	0.0320071	0.0059	0.0136
ENSG00000099341	Whole_Blood	PSMD8	19	38814538	G	A	0.23913	0.0425426	-0.0045	0.0131
ENSG00000099341	Whole_Blood	PSMD8	19	38893856	C	G	-0.170045	0.0276437	-0.0001	0.0079
ENSG00000099341	Artery_Tibial	PSMD8	19	38868382	G	GCCTCAGCCTC	-0.205937	0.031555	0.0059	0.0136
ENSG00000110801	Thyroid	PSMD9	12	122336827	T	C	-0.240578	0.0251306	0.0063	0.0041
ENSG00000110801	Whole_Blood	PSMD9	12	122318565	A	C	-0.128274	0.017661	0.0056	0.0041
ENSG00000110801	Esophagus_Muscularis	PSMD9	12	122368944	A	G	-0.141814	0.0254941	-0.0123	0.0037
ENSG00000110801	Muscle_Skeletal	PSMD9	12	122397855	A	C	-0.215006	0.0296252	-0.0111	0.0056
ENSG00000092010	Skin_Not_Sun_Exposed_Suprapubic	PSME1	14	24589818	C	G	-0.290985	0.0510889	0.0054	0.0098
ENSG00000092010	Adipose_Subcutaneous	PSME1	14	24605456	GC	G	-0.300541	0.0445735	0.0167	0.0132
ENSG00000092010	Whole_Blood	PSME1	14	24589818	C	G	-0.192926	0.0336214	0.0054	0.0098
ENSG00000092010	Skin_Sun_Exposed_Lower_leg	PSME1	14	24598912	T	C	-0.321584	0.0541973	0.0073	0.0098
ENSG00000092010	Esophagus_Muscularis	PSME1	14	24605456	GC	G	-0.420817	0.068225	0.0167	0.0132
ENSG00000172775	Muscle_Skeletal	PSME3IP1	16	57287953	A	G	0.325642	0.0582033	0.0139	0.0101
ENSG00000172775	Esophagus_Gastroesophageal_Junction	PSME3IP1	16	57223067	C	T	0.6964	0.0992453	-0.0085	0.0081
ENSG00000172775	Lung	PSME3IP1	16	57219779	G	C	-0.533253	0.080214	-0.0011	0.0131
ENSG00000172775	Breast_Mammary_Tissue	PSME3IP1	16	57172564	AC	A	0.851454	0.087166	-0.0038	0.0123
ENSG00000172775	Whole_Blood	PSME3IP1	16	57219779	G	C	-0.281972	0.0468277	-0.0011	0.0131
ENSG00000172775	Thyroid	PSME3IP1	16	57219779	G	C	-0.738112	0.0935813	-0.0011	0.0131
ENSG00000172775	Skin_Sun_Exposed_Lower_leg	PSME3IP1	16	57183424	C	T	0.52544	0.0640713	-0.0092	0.0082
ENSG00000172775	Whole_Blood	PSME3IP1	16	57172564	AC	A	0.27236	0.035503	-0.0038	0.0123
ENSG00000172775	Muscle_Skeletal	PSME3IP1	16	57183424	C	T	0.644213	0.0536616	-0.0092	0.0082
ENSG00000172775	Adipose_Subcutaneous	PSME3IP1	16	57183424	C	T	1.01069	0.0810815	-0.0092	0.0082
ENSG00000172775	Esophagus_Muscularis	PSME3IP1	16	57183424	C	T	0.621068	0.0766103	-0.0092	0.0082
ENSG00000172775	Artery_Aorta	PSME3IP1	16	57183424	C	T	1.04195	0.103061	-0.0092	0.0082
ENSG00000172775	Adipose_Visceral_Omentum	PSME3IP1	16	57223067	C	T	0.574576	0.0881749	-0.0085	0.0081
ENSG00000172775	Thyroid	PSME3IP1	16	57223067	C	T	0.354395	0.0626773	-0.0085	0.0081
ENSG00000172775	Artery_Tibial	PSME3IP1	16	57183424	C	T	1.48766	0.078245	-0.0092	0.0082
ENSG00000172775	Nerve_Tibial	PSME3IP1	16	57183424	C	T	1.02442	0.0734523	-0.0092	0.0082
ENSG00000172775	Skin_Sun_Exposed_Lower_leg	PSME3IP1	16	57190572	A	T	-0.785657	0.115401	-0.1889	0.0824
ENSG00000172775	Lung	PSME3IP1	16	57172564	AC	A	0.353437	0.0593911	-0.0038	0.0123
ENSG00000172775	Cells_Cultured_fibroblasts	PSME3IP1	16	57235644	A	G	0.125767	0.017997	-0.0006	0.0044
ENSG00000068878	Esophagus_Muscularis	PSME4	2	54184545	C	T	-0.118531	0.0189276	0.0081	0.004
ENSG00000068878	Whole_Blood	PSME4	2	54384341	G	A	-0.150204	0.0266053	-0.0039	0.0044
ENSG00000068878	Lung	PSME4	2	54266246	C	T	-0.195686	0.0192916	0.0045	0.0038
ENSG00000068878	Skin_Not_Sun_Exposed_Suprapubic	PSME4	2	54058082	C	G	0.267331	0.0394722	0.0001	0.0059
ENSG00000068878	Heart_Atrial_Appendage	PSME4	2	54340151	T	TTG	0.265323	0.043486	-0.008	0.0104
ENSG00000125818	Adipose_Subcutaneous	PSMF1	20	1108122	T	C	-0.405936	0.0334122	-0.0095	0.0063
ENSG00000125818	Brain_Frontal_Cortex_BA9	PSMF1	20	1094698	T	C	-0.650466	0.105502	-0.0059	0.0064
ENSG00000125818	Thyroid	PSMF1	20	1146048	T	C	-0.235723	0.0425417	0.0018	0.0101
ENSG00000125818	Thyroid	PSMF1	20	1104013	G	A	0.256704	0.0272909	-0.0011	0.0051
ENSG00000125818	Brain_Nucleus_accumbens_basal_ganglia	PSMF1	20	1115681	T	C	-0.501281	0.0745144	-0.01	0.0063
ENSG00000125818	Pancreas	PSMF1	20	1146048	T	C	-0.356386	0.0557894	0.0018	0.0101
ENSG00000125818	Esophagus_Gastroesophageal_Junction	PSMF1	20	1100669	G	A	-0.391514	0.0291911	-0.0095	0.0063
ENSG00000125818	Pancreas	PSMF1	20	1113891	A	G	-0.227683	0.0379317	-0.0069	0.0066
ENSG00000125818	Lung	PSMF1	20	1104297	T	G	-0.352351	0.0314954	-0.0062	0.0063
ENSG00000125818	Esophagus_Muscularis	PSMF1	20	1100669	G	A	-0.40673	0.0250121	-0.0095	0.0063
ENSG00000125818	Muscle_Skeletal	PSMF1	20	1099294	C	T	0.293842	0.0266072	-0.0016	0.005
ENSG00000125818	Heart_Left_Ventricle	PSMF1	20	1111614	C	T	-0.241004	0.0261826	-0.0099	0.0063
ENSG00000125818	Stomach	PSMF1	20	1104297	T	G	-0.373701	0.0484469	-0.0062	0.0063
ENSG00000125818	Adipose_Subcutaneous	PSMF1	20	1115919	G	A	0.359202	0.0305768	-0.0019	0.0051
ENSG00000125818	Adrenal_Gland	PSMF1	20	1115919	G	A	0.539079	0.0561546	-0.0019	0.0051
ENSG00000125818	Muscle_Skeletal	PSMF1	20	1137402	A	G	-0.115556	0.0206071	-0.0017	0.0039
ENSG00000125818	Heart_Atrial_Appendage	PSMF1	20	1072316	G	A	-0.262393	0.0332588	-0.0042	0.0063
ENSG00000125818	Cells_Cultured_fibroblasts	PSMF1	20	1104297	T	G	-0.4106	0.0288377	-0.0062	0.0063
ENSG00000125818	Thyroid	PSMF1	20	1104297	T	G	-0.239401	0.0311747	-0.0062	0.0063
ENSG00000125818	Esophagus_Mucosa	PSMF1	20	1104297	T	G	-0.303963	0.0293273	-0.0062	0.0063
ENSG00000125818	Artery_Aorta	PSMF1	20	1111614	C	T	-0.467794	0.0326151	-0.0099	0.0063
ENSG00000125818	Colon_Sigmoid	PSMF1	20	1126745	G	C	-0.531526	0.0410507	-0.0098	0.0064
ENSG00000125818	Ovary	PSMF1	20	1099199	G	A	-0.291857	0.049898	0.0045	0.0047
ENSG00000125818	Esophagus_Muscularis	PSMF1	20	1148640	G	A	0.117358	0.0190031	-0.0012	0.0042
ENSG00000125818	Artery_Tibial	PSMF1	20	1108122	T	C	-0.430242	0.0260756	-0.0095	0.0063
ENSG00000125818	Nerve_Tibial	PSMF1	20	1104013	G	A	0.278026	0.0249612	-0.0011	0.0051
ENSG00000125818	Brain_Cortex	PSMF1	20	1098486	T	C	0.418402	0.0563836	0.0072	0.0041
ENSG00000125818	Breast_Mammary_Tissue	PSMF1	20	1100669	G	A	-0.239595	0.0308711	-0.0095	0.0063
ENSG00000125818	Artery_Coronary	PSMF1	20	1094698	T	C	-0.363938	0.0483043	-0.0059	0.0064
ENSG00000125818	Skin_Sun_Exposed_Lower_leg	PSMF1	20	1126745	G	C	-0.246316	0.0254728	-0.0098	0.0064
ENSG00000125818	Cells_Cultured_fibroblasts	PSMF1	20	1099294	C	T	0.666887	0.0265651	-0.0016	0.005
ENSG00000125818	Colon_Transverse	PSMF1	20	1104297	T	G	-0.519211	0.0416202	-0.0062	0.0063
ENSG00000125818	Uterus	PSMF1	20	1098954	G	C	-0.500543	0.0633396	-0.0084	0.0064
ENSG00000125818	Breast_Mammary_Tissue	PSMF1	20	1110657	T	C	0.174946	0.0263664	-0.0014	0.005
ENSG00000125818	Skin_Not_Sun_Exposed_Suprapubic	PSMF1	20	1094857	T	C	-0.257434	0.0268195	-0.0056	0.0064
ENSG00000125818	Brain_Caudate_basal_ganglia	PSMF1	20	1098954	G	C	-0.531373	0.0893414	-0.0084	0.0064
ENSG00000125818	Adipose_Visceral_Omentum	PSMF1	20	1099294	C	T	0.298064	0.0300995	-0.0016	0.005
ENSG00000125818	Muscle_Skeletal	PSMF1	20	1119692	T	G	-0.332035	0.0326631	-0.014	0.0086
ENSG00000125818	Nerve_Tibial	PSMF1	20	1108122	T	C	-0.285036	0.0275353	-0.0095	0.0063
ENSG00000125818	Adipose_Visceral_Omentum	PSMF1	20	1100669	G	A	-0.308591	0.0327348	-0.0095	0.0063
ENSG00000183527	Colon_Sigmoid	PSMG1	21	40529130	C	T	-0.268552	0.0378633	-0.0038	0.0043
ENSG00000183527	Thyroid	PSMG1	21	40554118	G	C	-0.170813	0.026666	-0.0104	0.0047
ENSG00000183527	Breast_Mammary_Tissue	PSMG1	21	40524236	C	T	-0.379452	0.0288555	-0.0028	0.004
ENSG00000183527	Esophagus_Mucosa	PSMG1	21	40555160	G	C	-0.40145	0.0150531	-0.0028	0.0039
ENSG00000183527	Vagina	PSMG1	21	40529130	C	T	-0.395476	0.0448126	-0.0038	0.0043
ENSG00000183527	Artery_Coronary	PSMG1	21	40520783	C	A	-0.315438	0.0370844	-0.0053	0.0038
ENSG00000183527	Small_Intestine_Terminal_Ileum	PSMG1	21	40618883	C	A	-0.54718	0.0520029	-0.003	0.004
ENSG00000183527	Prostate	PSMG1	21	40540939	C	T	-0.2875	0.0342778	-0.0027	0.004
ENSG00000183527	Brain_Putamen_basal_ganglia	PSMG1	21	40516308	T	C	0.415796	0.0546767	-0.0006	0.0038
ENSG00000183527	Nerve_Tibial	PSMG1	21	40549289	C	G	-0.400843	0.0295635	-0.0069	0.0038
ENSG00000183527	Testis	PSMG1	21	40555351	C	G	-0.0832263	0.0147349	-0.0028	0.0039
ENSG00000183527	Esophagus_Gastroesophageal_Junction	PSMG1	21	40574552	T	G	0.311255	0.0329282	-0.0002	0.0037
ENSG00000183527	Brain_Caudate_basal_ganglia	PSMG1	21	40516308	T	C	0.352437	0.0476375	-0.0006	0.0038
ENSG00000183527	Skin_Not_Sun_Exposed_Suprapubic	PSMG1	21	40555160	G	C	-0.703868	0.0245832	-0.0028	0.0039
ENSG00000183527	Muscle_Skeletal	PSMG1	21	40533164	C	T	0.235148	0.0316134	-0.0003	0.0038
ENSG00000183527	Brain_Hypothalamus	PSMG1	21	40553344	A	G	0.312669	0.0365546	-0.0007	0.0037
ENSG00000183527	Brain_Spinal_cord_cervical_c-1	PSMG1	21	40542522	C	G	0.479654	0.0596616	-0.0001	0.0038
ENSG00000183527	Artery_Aorta	PSMG1	21	40723256	G	A	0.188061	0.032547	0.006	0.0043
ENSG00000183527	Heart_Left_Ventricle	PSMG1	21	40529500	A	C	-0.232972	0.0250018	-0.0014	0.0042
ENSG00000183527	Nerve_Tibial	PSMG1	21	40555561	C	T	0.260496	0.0451737	0.0106	0.0057
ENSG00000183527	Adrenal_Gland	PSMG1	21	40533164	C	T	0.316925	0.044274	-0.0003	0.0038
ENSG00000183527	Muscle_Skeletal	PSMG1	21	40569511	A	G	-0.2164	0.0318679	-0.0026	0.0039
ENSG00000183527	Artery_Tibial	PSMG1	21	40533164	C	T	0.266197	0.0458655	-0.0003	0.0038
ENSG00000183527	Artery_Tibial	PSMG1	21	40680194	A	G	0.295641	0.0464966	0.0066	0.0037
ENSG00000183527	Heart_Atrial_Appendage	PSMG1	21	40678968	T	C	0.254605	0.0289821	0.0057	0.0037
ENSG00000183527	Colon_Transverse	PSMG1	21	40658463	C	CAG	-0.310635	0.0323047	-0.0072	0.0062
ENSG00000183527	Skin_Sun_Exposed_Lower_leg	PSMG1	21	40581751	A	G	-0.804971	0.0252029	-0.0027	0.0039
ENSG00000183527	Adipose_Visceral_Omentum	PSMG1	21	40545656	G	A	0.15346	0.0196711	0.0002	0.0037
ENSG00000183527	Adipose_Subcutaneous	PSMG1	21	40594898	A	C	-0.257193	0.0370628	-0.0032	0.0039
ENSG00000183527	Skin_Sun_Exposed_Lower_leg	PSMG1	21	40555561	C	T	0.234867	0.0370794	0.0106	0.0057
ENSG00000183527	Liver	PSMG1	21	40540939	C	T	-0.227141	0.0314747	-0.0027	0.004
ENSG00000183527	Esophagus_Muscularis	PSMG1	21	40547004	G	A	-0.27303	0.0226899	-0.007	0.0038
ENSG00000183527	Brain_Cortex	PSMG1	21	40538108	A	G	0.230265	0.0361679	0.0001	0.0038
ENSG00000183527	Minor_Salivary_Gland	PSMG1	21	40557332	C	T	-0.620061	0.0548994	-0.0027	0.0039
ENSG00000183527	Artery_Aorta	PSMG1	21	40533164	C	T	0.369814	0.0299832	-0.0003	0.0038
ENSG00000183527	Lung	PSMG1	21	40685239	G	A	0.189795	0.0160281	0.0076	0.0039
ENSG00000128789	Ovary	PSMG2	18	12703067	G	A	-0.411968	0.0452468	0.0019	0.0037
ENSG00000128789	Cells_Cultured_fibroblasts	PSMG2	18	12712112	C	T	-0.146323	0.0170796	0.0023	0.0037
ENSG00000128789	Artery_Aorta	PSMG2	18	12689910	T	C	-0.219084	0.0274505	0.0016	0.0037
ENSG00000128789	Pancreas	PSMG2	18	12654976	G	A	-0.161632	0.0275379	0.0029	0.0037
ENSG00000128789	Colon_Sigmoid	PSMG2	18	12675076	TATATTTTGAG	T	-0.259641	0.0341065	0.003	0.0142
ENSG00000128789	Nerve_Tibial	PSMG2	18	12675076	TATATTTTGAG	T	-0.134995	0.0189112	0.003	0.0142
ENSG00000128789	Esophagus_Muscularis	PSMG2	18	12654976	G	A	-0.140692	0.0252027	0.0029	0.0037
ENSG00000128789	Thyroid	PSMG2	18	12689910	T	C	-0.244242	0.0246581	0.0016	0.0037
ENSG00000128789	Breast_Mammary_Tissue	PSMG2	18	12715924	T	C	-0.161415	0.0221001	0.0018	0.0037
ENSG00000128789	Adipose_Subcutaneous	PSMG2	18	12722967	T	C	-0.220792	0.0217621	0.0024	0.0037
ENSG00000128789	Esophagus_Mucosa	PSMG2	18	12712112	C	T	-0.162029	0.0259745	0.0023	0.0037
ENSG00000128789	Skin_Not_Sun_Exposed_Suprapubic	PSMG2	18	12711052	G	T	-0.202688	0.0255278	0.0088	0.004
ENSG00000128789	Colon_Transverse	PSMG2	18	12712112	C	T	-0.216475	0.0290092	0.0023	0.0037
ENSG00000128789	Artery_Tibial	PSMG2	18	12689586	TTCAG	T	-0.163107	0.0206379	0.0093	0.0055
ENSG00000128789	Skin_Sun_Exposed_Lower_leg	PSMG2	18	12703067	G	A	-0.149344	0.01916	0.0019	0.0037
ENSG00000128789	Adipose_Visceral_Omentum	PSMG2	18	12672553	TGAAAA	T	-0.176393	0.0315031	0.0032	0.0053
ENSG00000157778	Colon_Transverse	PSMG3	7	1606615	C	T	0.229009	0.0295026	-0.0115	0.0045
ENSG00000157778	Artery_Aorta	PSMG3	7	1609688	A	G	0.206092	0.0309312	-0.0097	0.004
ENSG00000157778	Whole_Blood	PSMG3	7	1609688	A	G	0.221884	0.0227511	-0.0097	0.004
ENSG00000157778	Pituitary	PSMG3	7	1609688	A	G	0.33982	0.0492504	-0.0097	0.004
ENSG00000230487	Adipose_Subcutaneous	PSMG3-AS1	7	1614367	C	T	0.592046	0.042321	0.0188	0.0081
ENSG00000230487	Muscle_Skeletal	PSMG3-AS1	7	1613666	A	C	0.531003	0.0412014	0.0023	0.0062
ENSG00000230487	Artery_Tibial	PSMG3-AS1	7	1624795	A	G	0.259254	0.0369943	0.0145	0.0046
ENSG00000230487	Colon_Sigmoid	PSMG3-AS1	7	1614367	C	T	0.951448	0.0747747	0.0188	0.0081
ENSG00000230487	Adipose_Visceral_Omentum	PSMG3-AS1	7	1602321	C	CGTGA	-0.639881	0.0661988	-0.0269	0.0129
ENSG00000230487	Brain_Anterior_cingulate_cortex_BA24	PSMG3-AS1	7	1628183	C	T	-0.482948	0.0565499	-0.0003	0.0038
ENSG00000230487	Heart_Atrial_Appendage	PSMG3-AS1	7	1614261	C	T	-0.305881	0.0470267	-0.0119	0.0047
ENSG00000230487	Adipose_Visceral_Omentum	PSMG3-AS1	7	1614367	C	T	0.436842	0.0529776	0.0188	0.0081
ENSG00000230487	Artery_Coronary	PSMG3-AS1	7	1606847	C	T	-0.686748	0.112644	-0.0001	0.0064
ENSG00000230487	Artery_Coronary	PSMG3-AS1	7	1614367	C	T	1.27039	0.138073	0.0188	0.0081
ENSG00000230487	Artery_Tibial	PSMG3-AS1	7	1610149	A	G	-0.580535	0.0679917	-0.0177	0.0093
ENSG00000230487	Stomach	PSMG3-AS1	7	1606847	C	T	-0.686592	0.084615	-0.0001	0.0064
ENSG00000230487	Esophagus_Gastroesophageal_Junction	PSMG3-AS1	7	1614367	C	T	0.737622	0.0785113	0.0188	0.0081
ENSG00000230487	Colon_Transverse	PSMG3-AS1	7	1614367	C	T	0.925543	0.0906897	0.0188	0.0081
ENSG00000230487	Colon_Sigmoid	PSMG3-AS1	7	1602321	C	CGTGA	-0.863766	0.0892285	-0.0269	0.0129
ENSG00000230487	Heart_Left_Ventricle	PSMG3-AS1	7	1623723	T	C	-0.392957	0.0616609	0.0112	0.0058
ENSG00000230487	Adipose_Subcutaneous	PSMG3-AS1	7	1602321	C	CGTGA	-0.420035	0.0588191	-0.0269	0.0129
ENSG00000230487	Stomach	PSMG3-AS1	7	1614367	C	T	1.27899	0.101067	0.0188	0.0081
ENSG00000230487	Muscle_Skeletal	PSMG3-AS1	7	1614261	C	T	-0.319658	0.0292203	-0.0119	0.0047
ENSG00000230487	Skin_Not_Sun_Exposed_Suprapubic	PSMG3-AS1	7	1614082	G	A	-0.3191	0.0484594	0.0024	0.0063
ENSG00000230487	Artery_Tibial	PSMG3-AS1	7	1614367	C	T	0.743587	0.0515369	0.0188	0.0081
ENSG00000230487	Nerve_Tibial	PSMG3-AS1	7	1614367	C	T	0.53063	0.0438565	0.0188	0.0081
ENSG00000230487	Brain_Cortex	PSMG3-AS1	7	1613666	A	C	0.823653	0.0903204	0.0023	0.0062
ENSG00000230487	Colon_Sigmoid	PSMG3-AS1	7	1614261	C	T	-0.339199	0.050084	-0.0119	0.0047
ENSG00000230487	Adipose_Visceral_Omentum	PSMG3-AS1	7	1614261	C	T	-0.210805	0.0372507	-0.0119	0.0047
ENSG00000230487	Breast_Mammary_Tissue	PSMG3-AS1	7	1628951	G	A	-0.550789	0.0473858	0.0095	0.0056
ENSG00000230487	Heart_Atrial_Appendage	PSMG3-AS1	7	1628951	G	A	-0.429235	0.0563893	0.0095	0.0056
ENSG00000230487	Heart_Atrial_Appendage	PSMG3-AS1	7	1614367	C	T	1.29466	0.0916458	0.0188	0.0081
ENSG00000230487	Brain_Cortex	PSMG3-AS1	7	1604071	T	G	-0.757241	0.1191	-0.0161	0.0093
ENSG00000230487	Brain_Putamen_basal_ganglia	PSMG3-AS1	7	1628951	G	A	-0.740533	0.0984129	0.0095	0.0056
ENSG00000230487	Artery_Aorta	PSMG3-AS1	7	1614367	C	T	0.966963	0.0711339	0.0188	0.0081
ENSG00000230487	Whole_Blood	PSMG3-AS1	7	1606847	C	T	-0.387398	0.0480664	-0.0001	0.0064
ENSG00000230487	Esophagus_Gastroesophageal_Junction	PSMG3-AS1	7	1603991	T	TTAGACAGGCATGTATGTATG	-0.71057	0.0839643	-0.0201	0.0296
ENSG00000230487	Spleen	PSMG3-AS1	7	1614367	C	T	1.34685	0.144033	0.0188	0.0081
ENSG00000230487	Brain_Hippocampus	PSMG3-AS1	7	1622837	T	C	-0.570031	0.0660979	0.0111	0.0058
ENSG00000230487	Artery_Aorta	PSMG3-AS1	7	1604071	T	G	-0.660403	0.0883199	-0.0161	0.0093
ENSG00000230487	Skin_Sun_Exposed_Lower_leg	PSMG3-AS1	7	1614367	C	T	1.03016	0.0644917	0.0188	0.0081
ENSG00000230487	Brain_Nucleus_accumbens_basal_ganglia	PSMG3-AS1	7	1628951	G	A	-0.807076	0.0782687	0.0095	0.0056
ENSG00000230487	Esophagus_Mucosa	PSMG3-AS1	7	1614367	C	T	0.812533	0.0632991	0.0188	0.0081
ENSG00000230487	Thyroid	PSMG3-AS1	7	1604947	A	G	-0.56784	0.0674869	-0.0171	0.0093
ENSG00000230487	Nerve_Tibial	PSMG3-AS1	7	1622837	T	C	-0.288508	0.0460072	0.0111	0.0058
ENSG00000230487	Brain_Frontal_Cortex_BA9	PSMG3-AS1	7	1629376	C	T	-0.440986	0.0531737	-0.001	0.0037
ENSG00000230487	Pituitary	PSMG3-AS1	7	1628951	G	A	-0.473832	0.0772232	0.0095	0.0056
ENSG00000230487	Thyroid	PSMG3-AS1	7	1622837	T	C	-0.454889	0.048142	0.0111	0.0058
ENSG00000230487	Skin_Not_Sun_Exposed_Suprapubic	PSMG3-AS1	7	1614367	C	T	0.640314	0.0465617	0.0188	0.0081
ENSG00000230487	Colon_Transverse	PSMG3-AS1	7	1603991	T	TTAGACAGGCATGTATGTATG	-0.635136	0.0956023	-0.0201	0.0296
ENSG00000230487	Heart_Atrial_Appendage	PSMG3-AS1	7	1606847	C	T	-0.484899	0.0751267	-0.0001	0.0064
ENSG00000230487	Breast_Mammary_Tissue	PSMG3-AS1	7	1614261	C	T	-0.233068	0.0411644	-0.0119	0.0047
ENSG00000230487	Brain_Caudate_basal_ganglia	PSMG3-AS1	7	1628951	G	A	-0.704534	0.0845685	0.0095	0.0056
ENSG00000230487	Esophagus_Muscularis	PSMG3-AS1	7	1614367	C	T	0.856082	0.0580657	0.0188	0.0081
ENSG00000230487	Whole_Blood	PSMG3-AS1	7	1614367	C	T	0.689134	0.0582093	0.0188	0.0081
ENSG00000230487	Brain_Cerebellar_Hemisphere	PSMG3-AS1	7	1628951	G	A	-0.596088	0.0902264	0.0095	0.0056
ENSG00000230487	Brain_Cerebellum	PSMG3-AS1	7	1606847	C	T	-0.624366	0.104547	-0.0001	0.0064
ENSG00000230487	Artery_Aorta	PSMG3-AS1	7	1622837	T	C	-0.489355	0.0710725	0.0111	0.0058
ENSG00000230487	Prostate	PSMG3-AS1	7	1614367	C	T	0.621604	0.0784488	0.0188	0.0081
ENSG00000230487	Brain_Frontal_Cortex_BA9	PSMG3-AS1	7	1603991	T	TTAGACAGGCATGTATGTATG	-0.642016	0.104171	-0.0201	0.0296
ENSG00000230487	Skin_Not_Sun_Exposed_Suprapubic	PSMG3-AS1	7	1624795	A	G	0.208393	0.029942	0.0145	0.0046
ENSG00000230487	Thyroid	PSMG3-AS1	7	1614261	C	T	-0.231966	0.0383313	-0.0119	0.0047
ENSG00000230487	Muscle_Skeletal	PSMG3-AS1	7	1626600	T	C	0.140885	0.025087	0.0133	0.0042
ENSG00000230487	Esophagus_Muscularis	PSMG3-AS1	7	1604947	A	G	-0.630225	0.0784739	-0.0171	0.0093
ENSG00000230487	Nerve_Tibial	PSMG3-AS1	7	1614261	C	T	-0.184606	0.0321334	-0.0119	0.0047
ENSG00000230487	Lung	PSMG3-AS1	7	1614367	C	T	0.409452	0.0489913	0.0188	0.0081
ENSG00000230487	Esophagus_Muscularis	PSMG3-AS1	7	1624795	A	G	0.264729	0.0419696	0.0145	0.0046
ENSG00000230487	Heart_Left_Ventricle	PSMG3-AS1	7	1602210	T	C	-0.600378	0.0878757	-0.0206	0.0096
ENSG00000230487	Adrenal_Gland	PSMG3-AS1	7	1614367	C	T	0.820078	0.0892615	0.0188	0.0081
ENSG00000230487	Nerve_Tibial	PSMG3-AS1	7	1602210	T	C	-0.674896	0.0606476	-0.0206	0.0096
ENSG00000230487	Brain_Cerebellum	PSMG3-AS1	7	1614367	C	T	0.752633	0.10362	0.0188	0.0081
ENSG00000230487	Breast_Mammary_Tissue	PSMG3-AS1	7	1655662	C	T	-0.226915	0.0323001	-0.0111	0.0039
ENSG00000230487	Skin_Sun_Exposed_Lower_leg	PSMG3-AS1	7	1606847	C	T	-0.541463	0.0534245	-0.0001	0.0064
ENSG00000230487	Cells_Cultured_fibroblasts	PSMG3-AS1	7	1614261	C	T	-0.140762	0.0233113	-0.0119	0.0047
ENSG00000230487	Heart_Left_Ventricle	PSMG3-AS1	7	1614367	C	T	1.23881	0.099464	0.0188	0.0081
ENSG00000230487	Brain_Cortex	PSMG3-AS1	7	1628951	G	A	-0.613718	0.0945327	0.0095	0.0056
ENSG00000230487	Esophagus_Muscularis	PSMG3-AS1	7	1627726	G	C	-0.369259	0.0623115	0.0098	0.0057
ENSG00000230487	Brain_Cerebellar_Hemisphere	PSMG3-AS1	7	1610601	G	C	0.784303	0.120183	0.0169	0.0086
ENSG00000230487	Breast_Mammary_Tissue	PSMG3-AS1	7	1614367	C	T	0.636819	0.055398	0.0188	0.0081
ENSG00000230487	Lung	PSMG3-AS1	7	1599743	A	G	-0.44563	0.062364	-0.0149	0.0089
ENSG00000230487	Muscle_Skeletal	PSMG3-AS1	7	1631379	T	C	-0.207384	0.0354078	0.0106	0.0057
ENSG00000230487	Cells_Cultured_fibroblasts	PSMG3-AS1	7	1626600	T	C	0.120385	0.0188181	0.0133	0.0042
ENSG00000230487	Thyroid	PSMG3-AS1	7	1614367	C	T	0.775988	0.0531852	0.0188	0.0081
ENSG00000230487	Cells_Cultured_fibroblasts	PSMG3-AS1	7	1614367	C	T	0.331438	0.030769	0.0188	0.0081
ENSG00000180822	Brain_Hypothalamus	PSMG4	6	3264526	T	C	0.704224	0.0786041	0.0002	0.0048
ENSG00000180822	Whole_Blood	PSMG4	6	3264502	C	G	0.316499	0.037211	-0.0004	0.0048
ENSG00000180822	Brain_Cerebellum	PSMG4	6	3260093	A	G	0.509806	0.058375	-0.0019	0.0048
ENSG00000180822	Lung	PSMG4	6	3264502	C	G	0.551474	0.046584	-0.0004	0.0048
ENSG00000180822	Pancreas	PSMG4	6	3262415	T	C	0.594279	0.0498385	-0.0009	0.0048
ENSG00000180822	Small_Intestine_Terminal_Ileum	PSMG4	6	3260093	A	G	0.676976	0.082981	-0.0019	0.0048
ENSG00000180822	Pituitary	PSMG4	6	3264526	T	C	0.475902	0.0640347	0.0002	0.0048
ENSG00000180822	Brain_Cortex	PSMG4	6	3260093	A	G	0.788516	0.0771274	-0.0019	0.0048
ENSG00000180822	Brain_Cerebellar_Hemisphere	PSMG4	6	3254229	A	C	0.534186	0.0603958	-0.0015	0.0049
ENSG00000180822	Cells_Cultured_fibroblasts	PSMG4	6	3296534	C	A	-0.185206	0.0279314	0.0021	0.0051
ENSG00000180822	Spleen	PSMG4	6	3264526	T	C	0.558767	0.0669875	0.0002	0.0048
ENSG00000180822	Brain_Frontal_Cortex_BA9	PSMG4	6	3254456	A	C	0.711504	0.0859829	-0.0011	0.005
ENSG00000180822	Brain_Caudate_basal_ganglia	PSMG4	6	3260093	A	G	0.508643	0.0583919	-0.0019	0.0048
ENSG00000180822	Adrenal_Gland	PSMG4	6	3264502	C	G	0.635205	0.0472849	-0.0004	0.0048
ENSG00000180822	Esophagus_Muscularis	PSMG4	6	3264526	T	C	0.673598	0.0424159	0.0002	0.0048
ENSG00000180822	Esophagus_Gastroesophageal_Junction	PSMG4	6	3253841	C	G	0.694947	0.0507767	-0.0001	0.005
ENSG00000180822	Prostate	PSMG4	6	3258022	C	G	0.728495	0.0687429	-0.0018	0.0048
ENSG00000180822	Liver	PSMG4	6	3263730	G	A	0.497605	0.0829544	-0.0008	0.0048
ENSG00000180822	Brain_Nucleus_accumbens_basal_ganglia	PSMG4	6	3262523	G	A	0.48885	0.0507468	-0.0001	0.0049
ENSG00000180822	Nerve_Tibial	PSMG4	6	3264502	C	G	0.573923	0.0302248	-0.0004	0.0048
ENSG00000180822	Muscle_Skeletal	PSMG4	6	3253935	C	G	0.337553	0.0331016	-0.0005	0.0049
ENSG00000180822	Adipose_Subcutaneous	PSMG4	6	3262267	T	C	0.530521	0.0405271	-0.001	0.0048
ENSG00000180822	Cells_EBV-transformed_lymphocytes	PSMG4	6	3261220	C	T	0.616589	0.0858893	-0.0005	0.0048
ENSG00000180822	Heart_Left_Ventricle	PSMG4	6	3264526	T	C	0.420639	0.043938	0.0002	0.0048
ENSG00000180822	Brain_Putamen_basal_ganglia	PSMG4	6	3261220	C	T	0.478183	0.0615429	-0.0005	0.0048
ENSG00000180822	Artery_Aorta	PSMG4	6	3264502	C	G	0.578695	0.040558	-0.0004	0.0048
ENSG00000180822	Cells_Cultured_fibroblasts	PSMG4	6	3264487	C	T	0.620361	0.0315404	-0.0011	0.0048
ENSG00000180822	Adipose_Visceral_Omentum	PSMG4	6	3264502	C	G	0.37663	0.0420008	-0.0004	0.0048
ENSG00000180822	Colon_Transverse	PSMG4	6	3260761	C	T	0.609408	0.0490744	-0.0012	0.0048
ENSG00000180822	Stomach	PSMG4	6	3262415	T	C	0.493356	0.0492375	-0.0009	0.0048
ENSG00000180822	Skin_Not_Sun_Exposed_Suprapubic	PSMG4	6	3267246	C	T	0.54372	0.0324977	0.0003	0.0051
ENSG00000180822	Ovary	PSMG4	6	3281205	T	G	0.65443	0.0825505	0.0005	0.0052
ENSG00000180822	Thyroid	PSMG4	6	3264502	C	G	0.789436	0.0387406	-0.0004	0.0048
ENSG00000180822	Artery_Tibial	PSMG4	6	3264526	T	C	0.481146	0.0369197	0.0002	0.0048
ENSG00000180822	Vagina	PSMG4	6	3264526	T	C	0.565751	0.0946347	0.0002	0.0048
ENSG00000180822	Brain_Hippocampus	PSMG4	6	3281205	T	G	0.607428	0.0958975	0.0005	0.0052
ENSG00000180822	Skin_Sun_Exposed_Lower_leg	PSMG4	6	3263730	G	A	0.520932	0.0362553	-0.0008	0.0048
ENSG00000180822	Colon_Sigmoid	PSMG4	6	3262415	T	C	0.5941	0.0516769	-0.0009	0.0048
ENSG00000180822	Brain_Anterior_cingulate_cortex_BA24	PSMG4	6	3281205	T	G	0.631002	0.0877871	0.0005	0.0052
ENSG00000180822	Artery_Coronary	PSMG4	6	3267246	C	T	0.493418	0.0795137	0.0003	0.0051
ENSG00000180822	Breast_Mammary_Tissue	PSMG4	6	3267246	C	T	0.617441	0.0496546	0.0003	0.0051
ENSG00000180822	Esophagus_Mucosa	PSMG4	6	3262415	T	C	0.52077	0.0420612	-0.0009	0.0048
ENSG00000180822	Heart_Atrial_Appendage	PSMG4	6	3262523	G	A	0.395503	0.0526413	-0.0001	0.0049
ENSG00000180822	Uterus	PSMG4	6	3264526	T	C	0.504514	0.0731367	0.0002	0.0048
ENSG00000121390	Testis	PSPC1	13	20210895	A	G	0.253717	0.0316075	-0.0053	0.0045
ENSG00000121390	Nerve_Tibial	PSPC1	13	20405439	AT	A	0.248833	0.0311165	0.0006	0.0065
ENSG00000146733	Liver	PSPH	7	55808805	G	A	0.488843	0.0630035	0.0086	0.0048
ENSG00000146733	Artery_Aorta	PSPH	7	55803970	A	G	0.820969	0.0427752	0.0087	0.0048
ENSG00000146733	Brain_Cortex	PSPH	7	55802063	C	T	0.765017	0.0595908	0.0088	0.0048
ENSG00000146733	Brain_Substantia_nigra	PSPH	7	55802063	C	T	0.627547	0.0768704	0.0088	0.0048
ENSG00000146733	Brain_Anterior_cingulate_cortex_BA24	PSPH	7	55802063	C	T	0.690716	0.077869	0.0088	0.0048
ENSG00000146733	Cells_EBV-transformed_lymphocytes	PSPH	7	55802063	C	T	0.502963	0.0702543	0.0088	0.0048
ENSG00000146733	Testis	PSPH	7	55802063	C	T	1.16232	0.0426439	0.0088	0.0048
ENSG00000146733	Nerve_Tibial	PSPH	7	55812407	C	T	0.460957	0.0274839	0.0089	0.005
ENSG00000146733	Brain_Cerebellum	PSPH	7	55802063	C	T	0.703576	0.0659336	0.0088	0.0048
ENSG00000146733	Heart_Atrial_Appendage	PSPH	7	55808805	G	A	0.622207	0.0364791	0.0086	0.0048
ENSG00000146733	Brain_Cerebellar_Hemisphere	PSPH	7	55802063	C	T	0.676094	0.0626441	0.0088	0.0048
ENSG00000146733	Brain_Frontal_Cortex_BA9	PSPH	7	55802063	C	T	0.747084	0.0601191	0.0088	0.0048
ENSG00000146733	Adipose_Visceral_Omentum	PSPH	7	55808805	G	A	0.65988	0.0367673	0.0086	0.0048
ENSG00000146733	Colon_Transverse	PSPH	7	55803970	A	G	0.670906	0.0478867	0.0087	0.0048
ENSG00000146733	Brain_Nucleus_accumbens_basal_ganglia	PSPH	7	55802063	C	T	0.606752	0.0589118	0.0088	0.0048
ENSG00000146733	Brain_Hypothalamus	PSPH	7	55802063	C	T	0.671864	0.0642421	0.0088	0.0048
ENSG00000146733	Brain_Spinal_cord_cervical_c-1	PSPH	7	55802063	C	T	0.96433	0.064279	0.0088	0.0048
ENSG00000146733	Skin_Not_Sun_Exposed_Suprapubic	PSPH	7	55804561	C	T	0.54474	0.0269443	0.0092	0.005
ENSG00000146733	Skin_Sun_Exposed_Lower_leg	PSPH	7	55812407	C	T	0.483809	0.0265316	0.0089	0.005
ENSG00000146733	Brain_Nucleus_accumbens_basal_ganglia	PSPH	7	56033424	T	C	-0.382187	0.0590546	-0.0008	0.0048
ENSG00000146733	Small_Intestine_Terminal_Ileum	PSPH	7	55812407	C	T	0.650787	0.0599815	0.0089	0.005
ENSG00000146733	Brain_Hippocampus	PSPH	7	55808805	G	A	0.651312	0.0663426	0.0086	0.0048
ENSG00000146733	Adipose_Subcutaneous	PSPH	7	55804561	C	T	0.661966	0.029851	0.0092	0.005
ENSG00000146733	Lung	PSPH	7	55808805	G	A	0.431574	0.0283186	0.0086	0.0048
ENSG00000146733	Thyroid	PSPH	7	55808805	G	A	0.438586	0.0256526	0.0086	0.0048
ENSG00000146733	Whole_Blood	PSPH	7	55803970	A	G	0.673176	0.0367951	0.0087	0.0048
ENSG00000146733	Cells_Cultured_fibroblasts	PSPH	7	56071984	C	G	-0.164837	0.0257595	-0.0042	0.0044
ENSG00000146733	Brain_Putamen_basal_ganglia	PSPH	7	55802063	C	T	0.691298	0.0756737	0.0088	0.0048
ENSG00000146733	Muscle_Skeletal	PSPH	7	55803970	A	G	1.03041	0.0306071	0.0087	0.0048
ENSG00000146733	Prostate	PSPH	7	55827309	G	A	0.605727	0.061402	0.0091	0.0049
ENSG00000146733	Esophagus_Muscularis	PSPH	7	55803970	A	G	0.639348	0.0418629	0.0087	0.0048
ENSG00000146733	Spleen	PSPH	7	55811904	G	A	0.596152	0.0612002	0.0089	0.005
ENSG00000146733	Artery_Tibial	PSPH	7	55804561	C	T	0.853813	0.0324093	0.0092	0.005
ENSG00000146733	Colon_Sigmoid	PSPH	7	55808805	G	A	0.540715	0.0487111	0.0086	0.0048
ENSG00000146733	Uterus	PSPH	7	55808805	G	A	0.617567	0.096327	0.0086	0.0048
ENSG00000146733	Stomach	PSPH	7	55804561	C	T	0.418424	0.0458415	0.0092	0.005
ENSG00000146733	Artery_Coronary	PSPH	7	55808805	G	A	0.68641	0.0610067	0.0086	0.0048
ENSG00000146733	Brain_Amygdala	PSPH	7	55802063	C	T	0.640436	0.079764	0.0088	0.0048
ENSG00000146733	Esophagus_Mucosa	PSPH	7	55802063	C	T	0.261383	0.0338348	0.0088	0.0048
ENSG00000146733	Cells_Cultured_fibroblasts	PSPH	7	55808805	G	A	0.227564	0.0284088	0.0086	0.0048
ENSG00000146733	Pituitary	PSPH	7	55808805	G	A	0.44895	0.0634933	0.0086	0.0048
ENSG00000146733	Adrenal_Gland	PSPH	7	55808805	G	A	0.613228	0.0543372	0.0086	0.0048
ENSG00000146733	Heart_Left_Ventricle	PSPH	7	55802063	C	T	0.536661	0.0368193	0.0088	0.0048
ENSG00000146733	Brain_Caudate_basal_ganglia	PSPH	7	55802063	C	T	0.652408	0.0735557	0.0088	0.0048
ENSG00000146733	Breast_Mammary_Tissue	PSPH	7	55802063	C	T	0.633024	0.0355582	0.0088	0.0048
ENSG00000146733	Esophagus_Gastroesophageal_Junction	PSPH	7	55802063	C	T	0.713314	0.0494438	0.0088	0.0048
ENSG00000146733	Pancreas	PSPH	7	55803970	A	G	0.811749	0.0583688	0.0087	0.0048
ENSG00000146733	Ovary	PSPH	7	55808805	G	A	0.463893	0.0541713	0.0086	0.0048
ENSG00000226278	Skin_Not_Sun_Exposed_Suprapubic	PSPHP1	7	55812407	C	T	1.23223	0.0232074	0.0089	0.005
ENSG00000226278	Breast_Mammary_Tissue	PSPHP1	7	55802063	C	T	1.1681	0.0272813	0.0088	0.0048
ENSG00000226278	Esophagus_Muscularis	PSPHP1	7	55803970	A	G	1.21255	0.0282747	0.0087	0.0048
ENSG00000226278	Colon_Sigmoid	PSPHP1	7	55802063	C	T	1.14295	0.0302571	0.0088	0.0048
ENSG00000226278	Brain_Hypothalamus	PSPHP1	7	55802063	C	T	1.13717	0.0497397	0.0088	0.0048
ENSG00000226278	Esophagus_Gastroesophageal_Junction	PSPHP1	7	55803970	A	G	1.00382	0.0400523	0.0087	0.0048
ENSG00000226278	Cells_Cultured_fibroblasts	PSPHP1	7	55827309	G	A	1.18591	0.0340736	0.0091	0.0049
ENSG00000226278	Brain_Putamen_basal_ganglia	PSPHP1	7	55802063	C	T	1.13411	0.0526386	0.0088	0.0048
ENSG00000226278	Liver	PSPHP1	7	55802063	C	T	1.17135	0.0567018	0.0088	0.0048
ENSG00000226278	Brain_Substantia_nigra	PSPHP1	7	55802063	C	T	1.17366	0.0586496	0.0088	0.0048
ENSG00000226278	Pancreas	PSPHP1	7	55803970	A	G	1.17995	0.0340278	0.0087	0.0048
ENSG00000226278	Ovary	PSPHP1	7	55803970	A	G	1.11061	0.0508465	0.0087	0.0048
ENSG00000226278	Brain_Amygdala	PSPHP1	7	55802063	C	T	1.28128	0.0531158	0.0088	0.0048
ENSG00000226278	Brain_Caudate_basal_ganglia	PSPHP1	7	55802063	C	T	1.20974	0.0534034	0.0088	0.0048
ENSG00000226278	Prostate	PSPHP1	7	55802063	C	T	1.22248	0.0442906	0.0088	0.0048
ENSG00000226278	Artery_Tibial	PSPHP1	7	55803970	A	G	1.10738	0.0230821	0.0087	0.0048
ENSG00000226278	Skin_Sun_Exposed_Lower_leg	PSPHP1	7	55803970	A	G	1.17608	0.0242709	0.0087	0.0048
ENSG00000226278	Muscle_Skeletal	PSPHP1	7	55803970	A	G	1.04932	0.0360752	0.0087	0.0048
ENSG00000226278	Artery_Aorta	PSPHP1	7	55803970	A	G	1.1718	0.0283329	0.0087	0.0048
ENSG00000226278	Heart_Atrial_Appendage	PSPHP1	7	55802063	C	T	1.13766	0.0323016	0.0088	0.0048
ENSG00000226278	Minor_Salivary_Gland	PSPHP1	7	55802063	C	T	1.09523	0.0489965	0.0088	0.0048
ENSG00000226278	Small_Intestine_Terminal_Ileum	PSPHP1	7	55802063	C	T	1.1179	0.0535591	0.0088	0.0048
ENSG00000226278	Brain_Frontal_Cortex_BA9	PSPHP1	7	55802063	C	T	1.14628	0.0511201	0.0088	0.0048
ENSG00000226278	Adipose_Subcutaneous	PSPHP1	7	55803970	A	G	1.12794	0.0239619	0.0087	0.0048
ENSG00000226278	Brain_Spinal_cord_cervical_c-1	PSPHP1	7	55802063	C	T	1.23413	0.0699433	0.0088	0.0048
ENSG00000226278	Colon_Transverse	PSPHP1	7	55803970	A	G	1.03168	0.0399068	0.0087	0.0048
ENSG00000226278	Artery_Coronary	PSPHP1	7	55802063	C	T	1.17809	0.0387507	0.0088	0.0048
ENSG00000226278	Brain_Hippocampus	PSPHP1	7	55802063	C	T	1.21048	0.0557427	0.0088	0.0048
ENSG00000226278	Brain_Cerebellum	PSPHP1	7	55802063	C	T	1.13839	0.0409861	0.0088	0.0048
ENSG00000226278	Testis	PSPHP1	7	55802063	C	T	1.20225	0.043613	0.0088	0.0048
ENSG00000226278	Vagina	PSPHP1	7	55803970	A	G	1.23587	0.0532455	0.0087	0.0048
ENSG00000226278	Esophagus_Mucosa	PSPHP1	7	55803970	A	G	1.15939	0.0260185	0.0087	0.0048
ENSG00000226278	Brain_Cerebellar_Hemisphere	PSPHP1	7	55802063	C	T	1.14562	0.0380842	0.0088	0.0048
ENSG00000226278	Whole_Blood	PSPHP1	7	55802063	C	T	1.15142	0.025305	0.0088	0.0048
ENSG00000226278	Adipose_Visceral_Omentum	PSPHP1	7	55802063	C	T	1.16483	0.0265552	0.0088	0.0048
ENSG00000226278	Brain_Anterior_cingulate_cortex_BA24	PSPHP1	7	55802063	C	T	1.13022	0.0535173	0.0088	0.0048
ENSG00000226278	Lung	PSPHP1	7	55802063	C	T	1.15817	0.0256358	0.0088	0.0048
ENSG00000226278	Brain_Nucleus_accumbens_basal_ganglia	PSPHP1	7	55802063	C	T	1.18074	0.0467238	0.0088	0.0048
ENSG00000226278	Spleen	PSPHP1	7	55803970	A	G	1.15596	0.0397944	0.0087	0.0048
ENSG00000226278	Heart_Left_Ventricle	PSPHP1	7	55808805	G	A	1.12236	0.0318815	0.0086	0.0048
ENSG00000226278	Adrenal_Gland	PSPHP1	7	55803970	A	G	1.20187	0.0459405	0.0087	0.0048
ENSG00000226278	Stomach	PSPHP1	7	55803970	A	G	1.17115	0.0346256	0.0087	0.0048
ENSG00000226278	Uterus	PSPHP1	7	55803970	A	G	1.16221	0.0586199	0.0087	0.0048
ENSG00000226278	Pituitary	PSPHP1	7	55802063	C	T	1.25196	0.0440349	0.0088	0.0048
ENSG00000226278	Brain_Cortex	PSPHP1	7	55802063	C	T	1.1977	0.0417278	0.0088	0.0048
ENSG00000226278	Cells_EBV-transformed_lymphocytes	PSPHP1	7	55802063	C	T	1.05432	0.0638176	0.0088	0.0048
ENSG00000226278	Kidney_Cortex	PSPHP1	7	55802063	C	T	1.18292	0.0611899	0.0088	0.0048
ENSG00000226278	Nerve_Tibial	PSPHP1	7	55803970	A	G	1.15429	0.0271439	0.0087	0.0048
ENSG00000226278	Thyroid	PSPHP1	7	55803970	A	G	1.20156	0.0222982	0.0087	0.0048
ENSG00000134222	Adipose_Visceral_Omentum	PSRC1	1	109818158	CT	C	-0.252698	0.0419963	0.0999	0.0064
ENSG00000134222	Brain_Putamen_basal_ganglia	PSRC1	1	109821511	G	T	-0.281971	0.0461594	0.0884	0.0044
ENSG00000134222	Pancreas	PSRC1	1	109825591	T	C	-0.412976	0.0557006	-0.0001	0.0043
ENSG00000134222	Heart_Atrial_Appendage	PSRC1	1	109825591	T	C	-0.396621	0.0498916	-0.0001	0.0043
ENSG00000134222	Brain_Cerebellar_Hemisphere	PSRC1	1	109829937	G	T	-0.303935	0.0486716	0.0011	0.0041
ENSG00000134222	Testis	PSRC1	1	109817838	C	T	-0.320973	0.0482572	0.0903	0.0045
ENSG00000134222	Colon_Transverse	PSRC1	1	109825591	T	C	-0.217141	0.0322575	-0.0001	0.0043
ENSG00000134222	Lung	PSRC1	1	109825591	T	C	-0.200026	0.0339313	-0.0001	0.0043
ENSG00000134222	Muscle_Skeletal	PSRC1	1	109821307	T	G	-0.332014	0.0457551	0.0881	0.0044
ENSG00000134222	Pituitary	PSRC1	1	109825591	T	C	-0.488854	0.0608137	-0.0001	0.0043
ENSG00000134222	Testis	PSRC1	1	109822404	A	G	-0.363815	0.0613096	0.0197	0.006
ENSG00000134222	Breast_Mammary_Tissue	PSRC1	1	109825591	T	C	-0.256295	0.0393861	-0.0001	0.0043
ENSG00000134222	Artery_Aorta	PSRC1	1	109825591	T	C	-0.350442	0.0358243	-0.0001	0.0043
ENSG00000134222	Ovary	PSRC1	1	109825591	T	C	-0.676483	0.0710042	-0.0001	0.0043
ENSG00000134222	Adipose_Visceral_Omentum	PSRC1	1	109825591	T	C	-0.338646	0.0366258	-0.0001	0.0043
ENSG00000134222	Stomach	PSRC1	1	109818306	T	G	-0.213972	0.036713	0.0899	0.0044
ENSG00000134222	Stomach	PSRC1	1	109825591	T	C	-0.232504	0.0329834	-0.0001	0.0043
ENSG00000134222	Skin_Sun_Exposed_Lower_leg	PSRC1	1	109821307	T	G	-0.226814	0.0395591	0.0881	0.0044
ENSG00000134222	Muscle_Skeletal	PSRC1	1	109829937	G	T	-0.238954	0.0403193	0.0011	0.0041
ENSG00000134222	Thyroid	PSRC1	1	109816863	TC	T	0.218879	0.0341037	-0.0852	0.0081
ENSG00000134222	Skin_Not_Sun_Exposed_Suprapubic	PSRC1	1	109816863	TC	T	0.337592	0.0392101	-0.0852	0.0081
ENSG00000134222	Esophagus_Mucosa	PSRC1	1	109818306	T	G	-0.391639	0.0332711	0.0899	0.0044
ENSG00000134222	Artery_Tibial	PSRC1	1	109825591	T	C	-0.377242	0.0351428	-0.0001	0.0043
ENSG00000134222	Colon_Sigmoid	PSRC1	1	109825591	T	C	-0.487499	0.0450617	-0.0001	0.0043
ENSG00000134222	Minor_Salivary_Gland	PSRC1	1	109814880	T	C	0.648746	0.081566	-0.0851	0.0049
ENSG00000134222	Brain_Spinal_cord_cervical_c-1	PSRC1	1	109878237	C	CA	0.709024	0.0457339	0.0177	0.005
ENSG00000134222	Brain_Cerebellum	PSRC1	1	109836835	G	A	-0.299357	0.0500488	0.0014	0.0041
ENSG00000134222	Nerve_Tibial	PSRC1	1	109821307	T	G	-0.166657	0.0262057	0.0881	0.0044
ENSG00000134222	Adipose_Subcutaneous	PSRC1	1	109825591	T	C	-0.320786	0.0329127	-0.0001	0.0043
ENSG00000134222	Thyroid	PSRC1	1	109825591	T	C	-0.438506	0.0276706	-0.0001	0.0043
ENSG00000134222	Pancreas	PSRC1	1	109817192	G	A	0.525702	0.0598013	-0.0919	0.0044
ENSG00000134222	Brain_Cortex	PSRC1	1	109822143	A	G	-0.360265	0.0494102	0.0884	0.0044
ENSG00000134222	Pituitary	PSRC1	1	109821307	T	G	-0.437509	0.0715284	0.0881	0.0044
ENSG00000134222	Brain_Substantia_nigra	PSRC1	1	109968410	C	A	0.421649	0.0574427	0.016	0.0038
ENSG00000134222	Adrenal_Gland	PSRC1	1	109825591	T	C	-0.451708	0.0535704	-0.0001	0.0043
ENSG00000134222	Whole_Blood	PSRC1	1	109818306	T	G	-0.320886	0.0355363	0.0899	0.0044
ENSG00000134222	Skin_Not_Sun_Exposed_Suprapubic	PSRC1	1	109835383	C	G	-0.261902	0.0431927	0.0117	0.0054
ENSG00000134222	Liver	PSRC1	1	109817590	T	G	1.23926	0.0739226	-0.0924	0.0044
ENSG00000134222	Cells_Cultured_fibroblasts	PSRC1	1	109817838	C	T	-0.115887	0.0186563	0.0903	0.0045
ENSG00000179988	Skin_Sun_Exposed_Lower_leg	PSTK	10	124763922	T	TG	0.248894	0.0330222	-0.0041	0.005
ENSG00000179988	Cells_Cultured_fibroblasts	PSTK	10	124746801	G	T	0.262072	0.0374346	0.0003	0.004
ENSG00000179988	Skin_Not_Sun_Exposed_Suprapubic	PSTK	10	124728874	G	A	0.222428	0.0334438	0.001	0.004
ENSG00000179988	Thyroid	PSTK	10	124747327	G	A	0.204093	0.0349006	0.0017	0.0038
ENSG00000179988	Lung	PSTK	10	124746801	G	T	0.231011	0.0395842	0.0003	0.004
ENSG00000140368	Nerve_Tibial	PSTPIP1	15	77322029	T	C	-0.29525	0.0331986	0.0105	0.004
ENSG00000140368	Skin_Sun_Exposed_Lower_leg	PSTPIP1	15	77329670	T	TCTC	0.196283	0.0349355	0.0079	0.008
ENSG00000140368	Muscle_Skeletal	PSTPIP1	15	77329670	T	TCTC	0.251445	0.0448135	0.0079	0.008
ENSG00000140368	Whole_Blood	PSTPIP1	15	77329670	T	TCTC	0.146617	0.018504	0.0079	0.008
ENSG00000140368	Cells_Cultured_fibroblasts	PSTPIP1	15	77286869	C	A	0.311565	0.055525	-0.0195	0.0045
ENSG00000140368	Lung	PSTPIP1	15	77329670	T	TCTC	0.170504	0.0289168	0.0079	0.008
ENSG00000140368	Brain_Frontal_Cortex_BA9	PSTPIP1	15	77834147	T	C	0.320914	0.0544246	0.0038	0.004
ENSG00000140368	Skin_Not_Sun_Exposed_Suprapubic	PSTPIP1	15	77323029	A	C	0.214867	0.0353454	-0.0162	0.0041
ENSG00000140368	Adipose_Subcutaneous	PSTPIP1	15	77329670	T	TCTC	0.28917	0.027966	0.0079	0.008
ENSG00000140368	Heart_Left_Ventricle	PSTPIP1	15	77329670	T	TCTC	0.239028	0.0423621	0.0079	0.008
ENSG00000140368	Testis	PSTPIP1	15	77375090	ACTCC	A	0.403927	0.0583316	0.0278	0.0055
ENSG00000140368	Brain_Caudate_basal_ganglia	PSTPIP1	15	77326161	GA	G	-0.511902	0.0602498	0.0284	0.0064
ENSG00000140368	Spleen	PSTPIP1	15	77329670	T	TCTC	0.383056	0.0467927	0.0079	0.008
ENSG00000140368	Esophagus_Muscularis	PSTPIP1	15	77329670	T	TCTC	0.296986	0.0441066	0.0079	0.008
ENSG00000152229	Whole_Blood	PSTPIP2	18	43548770	G	A	0.168363	0.0228186	-0.0031	0.0049
ENSG00000152229	Muscle_Skeletal	PSTPIP2	18	43672929	T	C	-0.166743	0.0284305	-0.0046	0.0037
ENSG00000152229	Cells_Cultured_fibroblasts	PSTPIP2	18	43524145	A	C	-0.535048	0.0599477	-0.002	0.0068
ENSG00000152229	Whole_Blood	PSTPIP2	18	43563022	T	C	0.216765	0.0258954	-0.0044	0.0065
ENSG00000169403	Stomach	PTAFR	1	28573226	G	A	-0.416257	0.0690844	0.0107	0.0103
ENSG00000169403	Brain_Cerebellum	PTAFR	1	28577658	T	G	1.61285	0.272444	-0.011	0.1057
ENSG00000169403	Esophagus_Mucosa	PTAFR	1	28520233	G	C	-0.990985	0.0761613	0.0134	0.0102
ENSG00000169403	Skin_Not_Sun_Exposed_Suprapubic	PTAFR	1	28520233	G	C	-1.03475	0.0668756	0.0134	0.0102
ENSG00000169403	Testis	PTAFR	1	28525958	T	C	1.00703	0.168348	-0.0164	0.0077
ENSG00000169403	Esophagus_Muscularis	PTAFR	1	28573226	G	A	-0.459651	0.0603824	0.0107	0.0103
ENSG00000169403	Adipose_Subcutaneous	PTAFR	1	28520233	G	C	-0.375182	0.064765	0.0134	0.0102
ENSG00000169403	Small_Intestine_Terminal_Ileum	PTAFR	1	28520233	G	C	-0.481589	0.0823111	0.0134	0.0102
ENSG00000169403	Colon_Transverse	PTAFR	1	28520233	G	C	-0.465825	0.062268	0.0134	0.0102
ENSG00000169403	Breast_Mammary_Tissue	PTAFR	1	28520233	G	C	-0.392372	0.0666861	0.0134	0.0102
ENSG00000169403	Cells_Cultured_fibroblasts	PTAFR	1	28519235	A	G	-0.364887	0.0617612	-0.0016	0.0042
ENSG00000169403	Nerve_Tibial	PTAFR	1	28520233	G	C	-0.357753	0.0630891	0.0134	0.0102
ENSG00000169403	Skin_Sun_Exposed_Lower_leg	PTAFR	1	28520233	G	C	-1.05184	0.0670745	0.0134	0.0102
ENSG00000188647	Whole_Blood	PTAR1	9	72403792	A	G	-0.250085	0.0188445	0.0045	0.008
ENSG00000188647	Brain_Cerebellum	PTAR1	9	72378910	A	G	-0.291023	0.0410774	-0.0067	0.0045
ENSG00000188647	Nerve_Tibial	PTAR1	9	72374702	TGGACGCTTG	T	-0.173509	0.0202979	-0.0197	0.0142
ENSG00000011304	Artery_Tibial	PTBP1	19	811917	G	GCTC	-0.132229	0.0218207	0.0096	0.0072
ENSG00000117569	Lung	PTBP2	1	97275193	G	A	0.186087	0.0268334	0.0022	0.0039
ENSG00000117569	Pancreas	PTBP2	1	97258276	CAG	C	0.277893	0.0398196	0.0111	0.0063
ENSG00000117569	Esophagus_Mucosa	PTBP2	1	97182344	T	TAC	0.178845	0.0270524	0.0056	0.0053
ENSG00000117569	Spleen	PTBP2	1	97259118	G	A	0.255371	0.0340563	0.0037	0.0036
ENSG00000117569	Testis	PTBP2	1	96898294	A	G	0.149943	0.0247432	0.0058	0.0048
ENSG00000117569	Nerve_Tibial	PTBP2	1	97115082	T	C	0.276031	0.0223856	0.0031	0.0036
ENSG00000117569	Skin_Sun_Exposed_Lower_leg	PTBP2	1	97119890	C	A	0.103405	0.0181636	-0.0021	0.0049
ENSG00000117569	Heart_Atrial_Appendage	PTBP2	1	97243942	CT	C	0.240508	0.0308103	-0.0113	0.006
ENSG00000117569	Cells_Cultured_fibroblasts	PTBP2	1	97250520	T	G	0.224358	0.0362577	0.0081	0.0049
ENSG00000117569	Breast_Mammary_Tissue	PTBP2	1	97100505	G	A	0.218542	0.0304408	0.0096	0.0037
ENSG00000117569	Testis	PTBP2	1	97170089	T	G	0.277645	0.0356882	0.0095	0.0061
ENSG00000117569	Muscle_Skeletal	PTBP2	1	97250520	T	G	0.205775	0.0286403	0.0081	0.0049
ENSG00000117569	Adipose_Subcutaneous	PTBP2	1	97251845	C	A	0.219953	0.0239443	0.0035	0.0037
ENSG00000117569	Skin_Not_Sun_Exposed_Suprapubic	PTBP2	1	97266007	G	A	0.127771	0.0217342	0.0037	0.0037
ENSG00000117569	Adipose_Visceral_Omentum	PTBP2	1	97196484	T	G	0.169636	0.0248888	0.0037	0.0037
ENSG00000117569	Artery_Aorta	PTBP2	1	97266007	G	A	0.18094	0.0288843	0.0037	0.0037
ENSG00000117569	Artery_Tibial	PTBP2	1	97159200	G	A	0.248365	0.0272822	0.0029	0.0039
ENSG00000119314	Muscle_Skeletal	PTBP3	9	115096731	T	C	-0.210075	0.0237537	-0.001	0.0045
ENSG00000119314	Esophagus_Mucosa	PTBP3	9	115114837	T	C	0.124151	0.0167955	-0.0105	0.0038
ENSG00000119314	Thyroid	PTBP3	9	115068473	G	C	-0.15324	0.0258867	-0.0008	0.0046
ENSG00000119314	Brain_Cerebellum	PTBP3	9	114971644	G	A	-0.432409	0.0591758	-0.0024	0.0047
ENSG00000119314	Artery_Aorta	PTBP3	9	114962360	G	A	-0.155052	0.0257535	-0.0022	0.0055
ENSG00000119314	Brain_Cerebellar_Hemisphere	PTBP3	9	114975791	T	C	-0.3069	0.0512724	-0.0018	0.0044
ENSG00000119314	Artery_Tibial	PTBP3	9	114968639	T	C	-0.130929	0.0228048	-0.0014	0.0049
ENSG00000106246	Nerve_Tibial	PTCD1	7	99197178	C	G	-0.269082	0.0472017	-0.003	0.0056
ENSG00000106246	Adipose_Subcutaneous	PTCD1	7	98985408	A	G	-0.306718	0.0546061	-0.006	0.0082
ENSG00000132300	Muscle_Skeletal	PTCD3	2	86326201	A	G	0.117992	0.0204089	-0.0109	0.0049
ENSG00000185920	Artery_Aorta	PTCH1	9	98273305	G	T	0.294119	0.0517583	-0.0028	0.0067
ENSG00000185920	Whole_Blood	PTCH1	9	98227415	T	C	0.166011	0.0254686	-0.0071	0.006
ENSG00000185920	Cells_Cultured_fibroblasts	PTCH1	9	98273305	G	T	0.393326	0.0485821	-0.0028	0.0067
ENSG00000185920	Spleen	PTCH1	9	98268938	ACGCCCGCTTGCGCGCACC	A	0.854115	0.0857207	-0.0214	0.0229
ENSG00000117425	Brain_Cerebellar_Hemisphere	PTCH2	1	45418423	C	A	0.806748	0.0982057	-0.0105	0.0106
ENSG00000182077	Testis	PTCHD3	10	27691009	G	A	-0.849167	0.0338193	-0.0033	0.0039
ENSG00000182077	Esophagus_Mucosa	PTCHD3	10	27691009	G	A	-0.333668	0.0569152	-0.0033	0.0039
ENSG00000182077	Pancreas	PTCHD3	10	27686942	G	A	-0.53796	0.0701498	-0.0031	0.0038
ENSG00000182077	Adipose_Subcutaneous	PTCHD3	10	27671644	C	G	-0.62952	0.0476389	0	0.0039
ENSG00000182077	Adipose_Visceral_Omentum	PTCHD3	10	27669479	A	G	0.42038	0.0574716	0.0028	0.0041
ENSG00000182077	Breast_Mammary_Tissue	PTCHD3	10	27669655	A	G	-0.49712	0.0671758	-0.001	0.0039
ENSG00000182077	Skin_Not_Sun_Exposed_Suprapubic	PTCHD3	10	27691009	G	A	-0.302649	0.0544626	-0.0033	0.0039
ENSG00000182077	Thyroid	PTCHD3	10	27691009	G	A	-0.744509	0.114164	-0.0033	0.0039
ENSG00000182077	Testis	PTCHD3	10	27702169	T	C	-0.306839	0.0353698	0.0004	0.0044
ENSG00000182077	Adipose_Visceral_Omentum	PTCHD3	10	27669424	T	C	-0.857471	0.0579841	-0.0011	0.0039
ENSG00000244694	Nerve_Tibial	PTCHD4	6	47864910	T	A	-0.268983	0.0427882	0.0003	0.0042
ENSG00000244694	Thyroid	PTCHD4	6	48079176	T	C	0.33438	0.0528211	0.0024	0.0042
ENSG00000244694	Artery_Tibial	PTCHD4	6	48083526	T	C	0.303636	0.0451099	0.0027	0.0042
ENSG00000244694	Artery_Tibial	PTCHD4	6	47819564	G	A	-0.36421	0.050153	0.0044	0.0048
ENSG00000244694	Cells_Cultured_fibroblasts	PTCHD4	6	48086321	T	C	0.262025	0.040178	0.0027	0.0042
ENSG00000244694	Cells_Cultured_fibroblasts	PTCHD4	6	47994137	G	A	0.342159	0.0507808	0.0016	0.0055
ENSG00000156471	Brain_Cerebellum	PTDSS1	8	97343326	A	ATCTTGT	-0.314034	0.0495059	0.0045	0.0052
ENSG00000156471	Whole_Blood	PTDSS1	8	97262697	T	TGGA	0.314176	0.0514082	-0.0565	0.0492
ENSG00000156471	Skin_Sun_Exposed_Lower_leg	PTDSS1	8	97304626	G	A	-0.248821	0.0279178	-0.0186	0.0067
ENSG00000174915	Esophagus_Gastroesophageal_Junction	PTDSS2	11	497745	G	GCTCA	-0.576369	0.0526186	0.0044	0.0092
ENSG00000174915	Brain_Cerebellum	PTDSS2	11	499583	A	G	0.308173	0.0452933	0.0114	0.0044
ENSG00000174915	Esophagus_Mucosa	PTDSS2	11	486826	T	C	-0.216134	0.0257206	0.0074	0.0042
ENSG00000174915	Lung	PTDSS2	11	488099	G	C	0.917678	0.0700189	-0.0004	0.0137
ENSG00000174915	Artery_Aorta	PTDSS2	11	524371	T	C	-0.4357	0.0492534	-0.0045	0.0058
ENSG00000174915	Artery_Coronary	PTDSS2	11	506826	C	G	-0.473029	0.0648859	-0.0038	0.0057
ENSG00000174915	Cells_Cultured_fibroblasts	PTDSS2	11	492199	C	T	-0.225986	0.031865	0.0048	0.0038
ENSG00000174915	Heart_Left_Ventricle	PTDSS2	11	531165	C	A	-0.45149	0.0522148	-0.0007	0.0058
ENSG00000174915	Thyroid	PTDSS2	11	543135	A	AC	-0.310162	0.035115	-0.0107	0.0081
ENSG00000174915	Nerve_Tibial	PTDSS2	11	506826	C	G	-0.461494	0.0358027	-0.0038	0.0057
ENSG00000174915	Stomach	PTDSS2	11	492617	A	G	-0.354132	0.0581643	-0.003	0.0057
ENSG00000174915	Artery_Tibial	PTDSS2	11	543135	A	AC	-0.332407	0.0420029	-0.0107	0.0081
ENSG00000174915	Esophagus_Muscularis	PTDSS2	11	497745	G	GCTCA	-0.491368	0.0397996	0.0044	0.0092
ENSG00000174915	Breast_Mammary_Tissue	PTDSS2	11	506826	C	G	-0.292054	0.0484142	-0.0038	0.0057
ENSG00000174915	Brain_Cerebellar_Hemisphere	PTDSS2	11	516487	T	A	-0.542494	0.0540364	0.0073	0.004
ENSG00000174915	Prostate	PTDSS2	11	492677	C	G	-0.382409	0.0608772	-0.0052	0.0056
ENSG00000174915	Lung	PTDSS2	11	497672	C	CGTGCTCACCCATGTGCTCACACACGG	0.382723	0.0622265	0.0017	0.0115
ENSG00000174915	Colon_Transverse	PTDSS2	11	488878	C	T	-0.308079	0.0444201	-0.0021	0.0056
ENSG00000174915	Heart_Atrial_Appendage	PTDSS2	11	486414	A	G	-0.419568	0.0533122	-0.0028	0.0056
ENSG00000174915	Brain_Cerebellum	PTDSS2	11	506826	C	G	-0.616836	0.0573892	-0.0038	0.0057
ENSG00000174915	Whole_Blood	PTDSS2	11	497745	G	GCTCA	-0.207828	0.0312166	0.0044	0.0092
ENSG00000174915	Skin_Sun_Exposed_Lower_leg	PTDSS2	11	444628	T	C	-0.325457	0.029376	0.0144	0.0049
ENSG00000174915	Adrenal_Gland	PTDSS2	11	497745	G	GCTCA	-0.492522	0.0711667	0.0044	0.0092
ENSG00000174915	Colon_Sigmoid	PTDSS2	11	497745	G	GCTCA	-0.476378	0.0492708	0.0044	0.0092
ENSG00000174915	Adipose_Visceral_Omentum	PTDSS2	11	458441	C	G	-0.34692	0.0399096	-0.0017	0.0059
ENSG00000174915	Adipose_Subcutaneous	PTDSS2	11	517369	C	T	-0.331	0.0349506	-0.0036	0.0059
ENSG00000174915	Brain_Cortex	PTDSS2	11	506826	C	G	-0.380761	0.0546298	-0.0038	0.0057
ENSG00000174915	Lung	PTDSS2	11	497745	G	GCTCA	-0.285088	0.0393327	0.0044	0.0092
ENSG00000174915	Muscle_Skeletal	PTDSS2	11	502371	A	G	-0.289205	0.0411412	-0.0035	0.0057
ENSG00000174915	Pituitary	PTDSS2	11	500282	A	G	-0.440374	0.0674467	-0.003	0.0058
ENSG00000171862	Pancreas	PTEN	10	90051035	T	G	0.484772	0.039223	0.0057	0.0042
ENSG00000165983	Adipose_Subcutaneous	PTER	10	16524843	T	C	0.199337	0.0345077	-0.0054	0.0039
ENSG00000165983	Cells_EBV-transformed_lymphocytes	PTER	10	16488531	C	T	0.555482	0.0773117	-0.0046	0.0037
ENSG00000165983	Breast_Mammary_Tissue	PTER	10	16552057	G	A	-0.266754	0.0414304	0.0001	0.0038
ENSG00000165983	Adipose_Visceral_Omentum	PTER	10	16555431	T	A	-0.254214	0.0343409	0.0043	0.0037
ENSG00000165983	Spleen	PTER	10	16555431	T	A	-0.424132	0.0583819	0.0043	0.0037
ENSG00000165983	Cells_Cultured_fibroblasts	PTER	10	16554254	C	T	-0.225818	0.030159	0.0062	0.0037
ENSG00000165983	Artery_Tibial	PTER	10	16480176	T	TG	0.337161	0.0355027	-0.0062	0.0052
ENSG00000165983	Cells_Cultured_fibroblasts	PTER	10	16479007	G	C	0.51397	0.0329626	-0.0051	0.0037
ENSG00000165983	Spleen	PTER	10	16479650	T	C	0.333455	0.0509774	-0.0049	0.0037
ENSG00000165983	Nerve_Tibial	PTER	10	16704314	A	G	0.237882	0.0354766	0.0008	0.004
ENSG00000165983	Esophagus_Muscularis	PTER	10	16517410	G	C	0.278376	0.0487397	-0.0061	0.0051
ENSG00000165983	Lung	PTER	10	16479251	G	C	0.29065	0.0276186	-0.0051	0.0037
ENSG00000165983	Cells_Cultured_fibroblasts	PTER	10	16477594	C	T	0.231726	0.0405868	-0.0067	0.0054
ENSG00000165983	Esophagus_Muscularis	PTER	10	16480176	T	TG	0.290532	0.0362109	-0.0062	0.0052
ENSG00000165983	Esophagus_Gastroesophageal_Junction	PTER	10	16480176	T	TG	0.323566	0.0392902	-0.0062	0.0052
ENSG00000165983	Muscle_Skeletal	PTER	10	16485699	T	G	0.17236	0.0214696	-0.0051	0.0037
ENSG00000165983	Lung	PTER	10	16555431	T	A	-0.211	0.0192299	0.0043	0.0037
ENSG00000165983	Whole_Blood	PTER	10	16522338	G	A	0.165495	0.0250753	-0.0059	0.0038
ENSG00000165983	Adipose_Subcutaneous	PTER	10	16555431	T	A	-0.353331	0.0333214	0.0043	0.0037
ENSG00000165983	Artery_Tibial	PTER	10	16555431	T	A	-0.280081	0.0305925	0.0043	0.0037
ENSG00000165983	Skin_Not_Sun_Exposed_Suprapubic	PTER	10	16484888	T	C	-0.305892	0.0278923	-0.0064	0.0037
ENSG00000165983	Muscle_Skeletal	PTER	10	16555487	A	AG	-0.140623	0.0220737	-0.0047	0.0051
ENSG00000165983	Nerve_Tibial	PTER	10	16480176	T	TG	0.261918	0.0326131	-0.0062	0.0052
ENSG00000165983	Esophagus_Mucosa	PTER	10	16518607	T	C	-0.18801	0.0316892	-0.0053	0.0044
ENSG00000165983	Colon_Transverse	PTER	10	16479007	G	C	0.2178	0.0250009	-0.0051	0.0037
ENSG00000165983	Pituitary	PTER	10	16469112	A	G	-0.311668	0.0511465	-0.0025	0.004
ENSG00000165983	Artery_Aorta	PTER	10	16524843	T	C	0.347968	0.0525088	-0.0054	0.0039
ENSG00000165983	Thyroid	PTER	10	16488704	G	C	0.270206	0.0278713	-0.0047	0.0037
ENSG00000165983	Thyroid	PTER	10	16555332	G	A	0.485432	0.0442216	0.0139	0.0066
ENSG00000165983	Esophagus_Muscularis	PTER	10	16555431	T	A	-0.391069	0.0334439	0.0043	0.0037
ENSG00000165983	Skin_Not_Sun_Exposed_Suprapubic	PTER	10	16555487	A	AG	-0.206944	0.0268526	-0.0047	0.0051
ENSG00000165983	Nerve_Tibial	PTER	10	16556710	C	T	-0.385238	0.0329962	0.0044	0.0037
ENSG00000165983	Colon_Sigmoid	PTER	10	16555431	T	A	-0.355472	0.0362779	0.0043	0.0037
ENSG00000165983	Esophagus_Gastroesophageal_Junction	PTER	10	16555431	T	A	-0.359524	0.0426696	0.0043	0.0037
ENSG00000165983	Colon_Sigmoid	PTER	10	16488531	C	T	0.322828	0.0377175	-0.0046	0.0037
ENSG00000165983	Testis	PTER	10	16486464	T	A	0.578135	0.0515125	-0.0051	0.0037
ENSG00000165983	Skin_Sun_Exposed_Lower_leg	PTER	10	16478278	C	T	-0.346381	0.026278	-0.0065	0.0037
ENSG00000165983	Adipose_Visceral_Omentum	PTER	10	16469650	G	A	0.264613	0.0319909	-0.0055	0.0037
ENSG00000168229	Whole_Blood	PTGDR	14	52640824	G	A	-0.182598	0.0178441	-0.0034	0.004
ENSG00000168229	Lung	PTGDR	14	52619837	A	G	-0.251583	0.0340372	-0.0005	0.0046
ENSG00000168229	Adipose_Subcutaneous	PTGDR	14	52733984	C	T	0.324699	0.0316813	0.0038	0.0038
ENSG00000168229	Cells_Cultured_fibroblasts	PTGDR	14	52736153	T	TCTC	-0.495322	0.0678702	0.0044	0.0085
ENSG00000168229	Minor_Salivary_Gland	PTGDR	14	52745121	C	T	0.893893	0.137948	0.0094	0.0064
ENSG00000168229	Thyroid	PTGDR	14	52738016	T	G	0.299458	0.0364786	0.0029	0.0042
ENSG00000168229	Adipose_Subcutaneous	PTGDR	14	52732723	G	A	0.215615	0.034972	-0.0026	0.0047
ENSG00000168229	Artery_Aorta	PTGDR	14	52733137	A	C	0.699862	0.0573836	-0.0001	0.0055
ENSG00000168229	Artery_Tibial	PTGDR	14	52738468	G	A	0.24901	0.028442	0.0033	0.0042
ENSG00000168229	Spleen	PTGDR	14	52619837	A	G	-0.280931	0.0342467	-0.0005	0.0046
ENSG00000168229	Skin_Sun_Exposed_Lower_leg	PTGDR	14	52732019	A	G	0.234738	0.0385669	0.0038	0.0038
ENSG00000168229	Ovary	PTGDR	14	52733030	G	A	1.06431	0.0914627	0.0037	0.006
ENSG00000168229	Artery_Coronary	PTGDR	14	52736577	C	T	0.538557	0.0739316	0.0017	0.0056
ENSG00000168229	Heart_Atrial_Appendage	PTGDR	14	52733030	G	A	0.420893	0.0706878	0.0037	0.006
ENSG00000168229	Skin_Not_Sun_Exposed_Suprapubic	PTGDR	14	52740420	T	C	0.744745	0.0879149	0.0115	0.0066
ENSG00000168229	Nerve_Tibial	PTGDR	14	52736936	A	G	0.353945	0.0351026	0.0029	0.0041
ENSG00000168229	Breast_Mammary_Tissue	PTGDR	14	52738023	T	G	0.435008	0.0507337	0.003	0.0042
ENSG00000168229	Adipose_Visceral_Omentum	PTGDR	14	52732019	A	G	0.186686	0.0314269	0.0038	0.0038
ENSG00000168229	Artery_Tibial	PTGDR	14	52733030	G	A	0.463574	0.0372419	0.0037	0.006
ENSG00000183134	Heart_Atrial_Appendage	PTGDR2	11	60621857	G	T	0.999801	0.139411	0.0147	0.012
ENSG00000183134	Skin_Not_Sun_Exposed_Suprapubic	PTGDR2	11	60626627	A	C	0.277503	0.0464542	0.0039	0.0039
ENSG00000183134	Esophagus_Gastroesophageal_Junction	PTGDR2	11	60622667	G	A	0.331311	0.057402	0.0036	0.0042
ENSG00000183134	Nerve_Tibial	PTGDR2	11	60608443	G	A	-0.567103	0.0673477	0.0028	0.0058
ENSG00000183134	Skin_Sun_Exposed_Lower_leg	PTGDR2	11	60609412	C	T	-0.301258	0.0441733	0.0027	0.0038
ENSG00000183134	Cells_Cultured_fibroblasts	PTGDR2	11	60622667	G	A	0.47422	0.0753624	0.0036	0.0042
ENSG00000183134	Esophagus_Mucosa	PTGDR2	11	60621896	A	G	0.381992	0.0470441	0.0037	0.0042
ENSG00000183134	Lung	PTGDR2	11	60622667	G	A	0.43732	0.0546082	0.0036	0.0042
ENSG00000183134	Muscle_Skeletal	PTGDR2	11	60608443	G	A	-0.622972	0.0665671	0.0028	0.0058
ENSG00000183134	Breast_Mammary_Tissue	PTGDR2	11	60633406	G	A	-0.59832	0.0730141	-0.0037	0.0043
ENSG00000183134	Heart_Left_Ventricle	PTGDR2	11	60598449	T	C	-0.425478	0.0615506	0.0034	0.0057
ENSG00000183134	Adipose_Subcutaneous	PTGDR2	11	60621896	A	G	0.496689	0.0565882	0.0037	0.0042
ENSG00000107317	Esophagus_Muscularis	PTGDS	9	139855868	A	ACAGGGCTGCGAGGGGACTGCCTG	0.244098	0.039733	0.0045	0.0052
ENSG00000107317	Thyroid	PTGDS	9	139855868	A	ACAGGGCTGCGAGGGGACTGCCTG	0.354354	0.0360834	0.0045	0.0052
ENSG00000107317	Adipose_Subcutaneous	PTGDS	9	139855868	A	ACAGGGCTGCGAGGGGACTGCCTG	0.286653	0.0316976	0.0045	0.0052
ENSG00000107317	Artery_Aorta	PTGDS	9	139861470	C	T	0.484826	0.0488008	0.0088	0.0038
ENSG00000107317	Artery_Tibial	PTGDS	9	139855868	A	ACAGGGCTGCGAGGGGACTGCCTG	0.334527	0.0356515	0.0045	0.0052
ENSG00000107317	Muscle_Skeletal	PTGDS	9	139855868	A	ACAGGGCTGCGAGGGGACTGCCTG	0.201985	0.0281017	0.0045	0.0052
ENSG00000107317	Artery_Coronary	PTGDS	9	139855868	A	ACAGGGCTGCGAGGGGACTGCCTG	0.308413	0.0461781	0.0045	0.0052
ENSG00000107317	Esophagus_Gastroesophageal_Junction	PTGDS	9	139863732	C	G	0.28215	0.0446409	0.0094	0.0038
ENSG00000107317	Adipose_Visceral_Omentum	PTGDS	9	139855868	A	ACAGGGCTGCGAGGGGACTGCCTG	0.299319	0.0362957	0.0045	0.0052
ENSG00000107317	Whole_Blood	PTGDS	9	139859954	T	C	-0.314099	0.0229188	0.0087	0.0039
ENSG00000160951	Thyroid	PTGER1	19	14588237	A	G	-0.246701	0.0435341	0.001	0.004
ENSG00000160951	Nerve_Tibial	PTGER1	19	14586245	A	G	0.401755	0.0516182	0.0008	0.005
ENSG00000125384	Whole_Blood	PTGER2	14	52778653	C	T	0.233613	0.0317289	-0.0017	0.0077
ENSG00000125384	Thyroid	PTGER2	14	52798159	A	G	-0.317645	0.0522132	-0.0056	0.0051
ENSG00000125384	Cells_Cultured_fibroblasts	PTGER2	14	52884151	G	C	-0.356465	0.0397844	0.0022	0.0038
ENSG00000125384	Nerve_Tibial	PTGER2	14	52866671	T	C	0.693091	0.115264	-0.0042	0.0136
ENSG00000050628	Brain_Frontal_Cortex_BA9	PTGER3	1	70994652	T	C	0.538278	0.0520101	-0.0018	0.0038
ENSG00000050628	Brain_Frontal_Cortex_BA9	PTGER3	1	71352870	T	C	0.399871	0.0581724	0.0035	0.004
ENSG00000050628	Minor_Salivary_Gland	PTGER3	1	71448477	C	T	0.404426	0.0659578	0.0047	0.0038
ENSG00000050628	Brain_Cortex	PTGER3	1	71369274	T	C	0.437481	0.0634295	0.0034	0.004
ENSG00000050628	Adipose_Subcutaneous	PTGER3	1	71413498	A	G	-0.128626	0.0198026	-0.0076	0.0039
ENSG00000050628	Skin_Not_Sun_Exposed_Suprapubic	PTGER3	1	71500188	C	T	-0.437626	0.0294806	0.0031	0.0037
ENSG00000050628	Brain_Cortex	PTGER3	1	70992951	T	C	0.611083	0.0572442	-0.0036	0.0039
ENSG00000050628	Muscle_Skeletal	PTGER3	1	71087384	G	A	-0.326846	0.0426822	-0.0025	0.0037
ENSG00000171522	Nerve_Tibial	PTGER4	5	40441718	A	G	-0.292651	0.0389147	-0.0019	0.0045
ENSG00000171522	Cells_Cultured_fibroblasts	PTGER4	5	40541639	C	T	0.42037	0.0446056	-0.0103	0.005
ENSG00000171522	Whole_Blood	PTGER4	5	39832911	A	ATATT	0.161623	0.0202814	0.0125	0.0058
ENSG00000148344	Esophagus_Mucosa	PTGES	9	132523860	G	A	-0.34457	0.0299052	0.0018	0.0043
ENSG00000148344	Whole_Blood	PTGES	9	132535600	A	T	0.401351	0.0685622	-0.0108	0.0088
ENSG00000148344	Cells_Cultured_fibroblasts	PTGES	9	132524895	G	C	-0.251739	0.0332742	-0.0017	0.0042
ENSG00000148344	Nerve_Tibial	PTGES	9	132544272	G	A	0.534486	0.0699052	-0.0087	0.0086
ENSG00000148344	Esophagus_Gastroesophageal_Junction	PTGES	9	132524081	T	C	-0.241968	0.039723	0.002	0.0043
ENSG00000148344	Skin_Sun_Exposed_Lower_leg	PTGES	9	132514889	T	C	-0.262799	0.0375289	-0.008	0.0056
ENSG00000148344	Minor_Salivary_Gland	PTGES	9	132524853	A	G	0.358574	0.0614699	-0.0033	0.0044
ENSG00000148334	Heart_Left_Ventricle	PTGES2	9	130842142	T	C	-0.163422	0.0253142	0.0007	0.0051
ENSG00000148334	Muscle_Skeletal	PTGES2	9	130892334	T	C	-0.144265	0.0250594	0.0037	0.006
ENSG00000148334	Heart_Atrial_Appendage	PTGES2	9	130892334	T	C	-0.142091	0.0253642	0.0037	0.006
ENSG00000110958	Artery_Tibial	PTGES3	12	57168125	G	A	0.227322	0.0386502	-0.0051	0.0101
ENSG00000267060	Muscle_Skeletal	PTGES3L	17	41137136	C	T	-0.157198	0.0260823	-0.0124	0.0054
ENSG00000267060	Muscle_Skeletal	PTGES3L	17	41104750	A	C	0.551903	0.071683	0.0859	0.0564
ENSG00000267060	Muscle_Skeletal	PTGES3L	17	41131645	A	C	0.249888	0.0322399	0.0286	0.0065
ENSG00000122420	Adrenal_Gland	PTGFR	1	78946921	T	C	-0.384767	0.0660909	0.0062	0.0039
ENSG00000122420	Whole_Blood	PTGFR	1	79002544	T	C	-0.278147	0.0489483	-0.0049	0.0047
ENSG00000122420	Esophagus_Muscularis	PTGFR	1	78741403	T	G	0.495865	0.0368159	0.0007	0.0042
ENSG00000122420	Cells_Cultured_fibroblasts	PTGFR	1	78839038	G	A	-0.292771	0.0243622	0.0021	0.0041
ENSG00000122420	Nerve_Tibial	PTGFR	1	78838061	T	C	-0.328513	0.0383922	0.0006	0.0042
ENSG00000134247	Artery_Aorta	PTGFRN	1	117515115	G	A	0.260961	0.0345647	-0.0043	0.004
ENSG00000134247	Colon_Sigmoid	PTGFRN	1	117528279	A	G	-0.232201	0.0337727	-0.0056	0.0045
ENSG00000134247	Esophagus_Gastroesophageal_Junction	PTGFRN	1	117527645	G	GTCT	0.250157	0.0299532	-0.007	0.0054
ENSG00000134247	Heart_Atrial_Appendage	PTGFRN	1	117523498	A	G	0.191141	0.033264	-0.004	0.004
ENSG00000134247	Brain_Cerebellum	PTGFRN	1	117528279	A	G	0.409925	0.0685568	-0.0056	0.0045
ENSG00000134247	Esophagus_Mucosa	PTGFRN	1	117521938	G	A	0.205488	0.0251982	-0.0024	0.0042
ENSG00000134247	Nerve_Tibial	PTGFRN	1	117544702	C	T	-0.201762	0.0312972	0.0016	0.0044
ENSG00000134247	Nerve_Tibial	PTGFRN	1	117555012	C	A	0.319808	0.0339921	-0.0098	0.0048
ENSG00000134247	Heart_Left_Ventricle	PTGFRN	1	117527645	G	GTCT	0.242343	0.0320343	-0.007	0.0054
ENSG00000134247	Esophagus_Muscularis	PTGFRN	1	117523001	G	A	0.212046	0.020554	-0.0049	0.004
ENSG00000134247	Testis	PTGFRN	1	117532891	C	T	0.250458	0.0403191	0.0014	0.0068
ENSG00000160013	Heart_Atrial_Appendage	PTGIR	19	47135222	G	A	0.190349	0.0310376	-0.0085	0.0037
ENSG00000160013	Spleen	PTGIR	19	47122671	A	G	-0.279247	0.0414808	-0.0033	0.0039
ENSG00000160013	Adipose_Visceral_Omentum	PTGIR	19	47129722	T	C	0.169601	0.0298226	-0.0113	0.0044
ENSG00000160013	Cells_Cultured_fibroblasts	PTGIR	19	47127630	A	G	-0.172799	0.0274793	0.0006	0.0042
ENSG00000124212	Artery_Tibial	PTGIS	20	48202589	T	C	-0.242911	0.0361599	0.0222	0.0044
ENSG00000124212	Adipose_Visceral_Omentum	PTGIS	20	48211250	G	C	0.23968	0.0292955	0.0178	0.0042
ENSG00000124212	Brain_Hypothalamus	PTGIS	20	48184560	T	G	0.740596	0.126803	0.0162	0.0065
ENSG00000106853	Adipose_Subcutaneous	PTGR1	9	114361659	C	G	-0.568626	0.0366694	-0.0083	0.005
ENSG00000106853	Artery_Aorta	PTGR1	9	114347401	C	T	-0.587574	0.065532	-0.0101	0.0084
ENSG00000106853	Esophagus_Mucosa	PTGR1	9	114342378	G	A	-0.18844	0.0305408	0.0023	0.0039
ENSG00000106853	Esophagus_Gastroesophageal_Junction	PTGR1	9	114193609	A	G	-1.34017	0.141694	-0.0034	0.0138
ENSG00000106853	Esophagus_Mucosa	PTGR1	9	114374274	A	G	0.50939	0.0301598	-0.0043	0.0039
ENSG00000106853	Thyroid	PTGR1	9	114322111	A	G	1.38885	0.211128	-0.0115	0.0134
ENSG00000106853	Cells_Cultured_fibroblasts	PTGR1	9	114153828	C	T	-0.802255	0.134635	-0.0064	0.0143
ENSG00000106853	Heart_Left_Ventricle	PTGR1	9	114112985	T	TAAC	-0.895172	0.123802	-0.0005	0.0233
ENSG00000106853	Esophagus_Muscularis	PTGR1	9	114350599	G	C	0.71117	0.0874636	-0.0338	0.0604
ENSG00000106853	Muscle_Skeletal	PTGR1	9	114330683	A	G	0.533886	0.0630321	0.0146	0.009
ENSG00000106853	Breast_Mammary_Tissue	PTGR1	9	114193609	A	G	-1.33561	0.112657	-0.0034	0.0138
ENSG00000106853	Testis	PTGR1	9	114361659	C	G	-0.41577	0.0524365	-0.0083	0.005
ENSG00000106853	Heart_Left_Ventricle	PTGR1	9	114361659	C	G	-0.44639	0.0522915	-0.0083	0.005
ENSG00000106853	Esophagus_Gastroesophageal_Junction	PTGR1	9	114347401	C	T	-0.529604	0.0844343	-0.0101	0.0084
ENSG00000106853	Cells_Cultured_fibroblasts	PTGR1	9	114361417	G	A	-0.345756	0.0209056	-0.0045	0.0038
ENSG00000106853	Brain_Nucleus_accumbens_basal_ganglia	PTGR1	9	113908312	T	C	0.712713	0.11941	0.0125	0.0181
ENSG00000106853	Heart_Left_Ventricle	PTGR1	9	114293630	G	GTCAA	1.00481	0.121833	0.0326	0.1649
ENSG00000106853	Brain_Caudate_basal_ganglia	PTGR1	9	114357659	A	T	-0.45661	0.0523373	-0.0046	0.0042
ENSG00000106853	Esophagus_Gastroesophageal_Junction	PTGR1	9	114361659	C	G	-0.601295	0.0648549	-0.0083	0.005
ENSG00000106853	Adipose_Subcutaneous	PTGR1	9	114193609	A	G	-1.1516	0.106256	-0.0034	0.0138
ENSG00000106853	Pancreas	PTGR1	9	114334065	G	T	0.896909	0.110782	0.0159	0.0091
ENSG00000106853	Artery_Aorta	PTGR1	9	114293630	G	GTCAA	1.08878	0.12329	0.0326	0.1649
ENSG00000106853	Adipose_Visceral_Omentum	PTGR1	9	114223429	C	T	-1.25284	0.117863	-0.0044	0.0136
ENSG00000106853	Brain_Anterior_cingulate_cortex_BA24	PTGR1	9	114361707	C	G	-0.55884	0.0911703	-0.0083	0.005
ENSG00000106853	Skin_Sun_Exposed_Lower_leg	PTGR1	9	114339477	A	G	-1.00486	0.120216	-0.0013	0.0073
ENSG00000106853	Lung	PTGR1	9	114350599	G	C	0.764667	0.0992266	-0.0338	0.0604
ENSG00000106853	Artery_Aorta	PTGR1	9	114361659	C	G	-0.776793	0.0404719	-0.0083	0.005
ENSG00000106853	Breast_Mammary_Tissue	PTGR1	9	114361659	C	G	-0.429817	0.0396373	-0.0083	0.005
ENSG00000106853	Nerve_Tibial	PTGR1	9	114363364	A	C	0.341585	0.0576366	-0.0176	0.0126
ENSG00000106853	Nerve_Tibial	PTGR1	9	114362013	C	G	-0.322525	0.0463435	0.0011	0.0059
ENSG00000106853	Artery_Aorta	PTGR1	9	114126950	T	C	1.00658	0.171177	-0.0081	0.0162
ENSG00000106853	Skin_Not_Sun_Exposed_Suprapubic	PTGR1	9	114361659	C	G	-0.328469	0.0502588	-0.0083	0.005
ENSG00000106853	Cells_Cultured_fibroblasts	PTGR1	9	114352044	AG	A	-0.729794	0.0957232	-0.0174	0.0143
ENSG00000106853	Cells_Cultured_fibroblasts	PTGR1	9	114324596	T	C	1.06322	0.114376	-0.0128	0.0103
ENSG00000106853	Brain_Caudate_basal_ganglia	PTGR1	9	114325819	C	T	0.692251	0.08923	0.0149	0.009
ENSG00000106853	Esophagus_Muscularis	PTGR1	9	114361659	C	G	-0.589941	0.0563057	-0.0083	0.005
ENSG00000106853	Skin_Sun_Exposed_Lower_leg	PTGR1	9	114326013	T	C	1.29107	0.128144	0.0061	0.009
ENSG00000106853	Lung	PTGR1	9	114352044	AG	A	-0.667882	0.0844515	-0.0174	0.0143
ENSG00000106853	Thyroid	PTGR1	9	114318241	C	A	-1.47166	0.175409	-0.0101	0.0092
ENSG00000106853	Brain_Spinal_cord_cervical_c-1	PTGR1	9	114343634	A	G	-0.571593	0.0961158	-0.0077	0.0049
ENSG00000106853	Artery_Tibial	PTGR1	9	114325819	C	T	0.545941	0.0702131	0.0149	0.009
ENSG00000106853	Nerve_Tibial	PTGR1	9	114223429	C	T	-0.979677	0.0990562	-0.0044	0.0136
ENSG00000106853	Nerve_Tibial	PTGR1	9	114330683	A	G	0.350134	0.0588613	0.0146	0.009
ENSG00000106853	Muscle_Skeletal	PTGR1	9	114326505	G	T	-1.037	0.169126	-0.0006	0.0073
ENSG00000106853	Adipose_Visceral_Omentum	PTGR1	9	114325819	C	T	0.692017	0.0659003	0.0149	0.009
ENSG00000106853	Whole_Blood	PTGR1	9	114371047	C	T	-0.266089	0.0350606	-0.0091	0.0042
ENSG00000106853	Cells_Cultured_fibroblasts	PTGR1	9	114325819	C	T	0.883775	0.0398298	0.0149	0.009
ENSG00000106853	Breast_Mammary_Tissue	PTGR1	9	114330683	A	G	0.712575	0.068073	0.0146	0.009
ENSG00000106853	Breast_Mammary_Tissue	PTGR1	9	114361079	A	G	-0.352016	0.0457715	0.0016	0.0059
ENSG00000106853	Brain_Cortex	PTGR1	9	113881002	C	T	-1.59518	0.213335	-0.0046	0.0136
ENSG00000106853	Skin_Sun_Exposed_Lower_leg	PTGR1	9	114316409	G	A	0.40924	0.0668555	-0.0107	0.0101
ENSG00000106853	Nerve_Tibial	PTGR1	9	114361659	C	G	-0.468815	0.0460882	-0.0083	0.005
ENSG00000106853	Adipose_Subcutaneous	PTGR1	9	114344403	A	G	-0.309465	0.0437735	0.0032	0.006
ENSG00000106853	Brain_Cerebellum	PTGR1	9	114357659	A	T	-0.347408	0.0554576	-0.0046	0.0042
ENSG00000106853	Artery_Tibial	PTGR1	9	114361659	C	G	-0.741758	0.0534391	-0.0083	0.005
ENSG00000106853	Brain_Hypothalamus	PTGR1	9	114361417	G	A	-0.579382	0.0575393	-0.0045	0.0038
ENSG00000106853	Brain_Cerebellum	PTGR1	9	114335345	C	G	0.620479	0.107297	0.017	0.0092
ENSG00000106853	Skin_Not_Sun_Exposed_Suprapubic	PTGR1	9	114334065	G	T	0.808012	0.065074	0.0159	0.0091
ENSG00000106853	Thyroid	PTGR1	9	114364416	C	G	0.528876	0.060447	-0.0168	0.0125
ENSG00000106853	Lung	PTGR1	9	114361659	C	G	-0.555862	0.0406394	-0.0083	0.005
ENSG00000106853	Pancreas	PTGR1	9	114361659	C	G	-0.626409	0.0716393	-0.0083	0.005
ENSG00000106853	Artery_Coronary	PTGR1	9	114361417	G	A	-0.522394	0.0592611	-0.0045	0.0038
ENSG00000106853	Minor_Salivary_Gland	PTGR1	9	114254865	C	T	-0.99529	0.15581	0.0003	0.0096
ENSG00000106853	Adipose_Subcutaneous	PTGR1	9	114325819	C	T	0.749395	0.059194	0.0149	0.009
ENSG00000106853	Lung	PTGR1	9	114347401	C	T	-0.434818	0.0611052	-0.0101	0.0084
ENSG00000106853	Skin_Not_Sun_Exposed_Suprapubic	PTGR1	9	114223429	C	T	-1.47272	0.124523	-0.0044	0.0136
ENSG00000106853	Colon_Transverse	PTGR1	9	114193609	A	G	-0.930454	0.129457	-0.0034	0.0138
ENSG00000106853	Brain_Putamen_basal_ganglia	PTGR1	9	114325819	C	T	0.944277	0.115489	0.0149	0.009
ENSG00000106853	Muscle_Skeletal	PTGR1	9	114361079	A	G	-0.336401	0.0462954	0.0016	0.0059
ENSG00000106853	Thyroid	PTGR1	9	114325819	C	T	0.634104	0.0569453	0.0149	0.009
ENSG00000106853	Adipose_Visceral_Omentum	PTGR1	9	114361659	C	G	-0.503353	0.0470625	-0.0083	0.005
ENSG00000106853	Brain_Frontal_Cortex_BA9	PTGR1	9	114357659	A	T	-0.473209	0.0596042	-0.0046	0.0042
ENSG00000106853	Pituitary	PTGR1	9	114361659	C	G	-0.594232	0.0738975	-0.0083	0.005
ENSG00000106853	Artery_Tibial	PTGR1	9	114361079	A	G	-0.526391	0.058902	0.0016	0.0059
ENSG00000106853	Thyroid	PTGR1	9	114361417	G	A	-0.397833	0.0276613	-0.0045	0.0038
ENSG00000106853	Artery_Aorta	PTGR1	9	114352044	AG	A	-1.4351	0.118904	-0.0174	0.0143
ENSG00000106853	Brain_Hypothalamus	PTGR1	9	114303832	A	G	0.70282	0.110657	0.0092	0.0082
ENSG00000106853	Brain_Cortex	PTGR1	9	114357659	A	T	-0.485922	0.0539076	-0.0046	0.0042
ENSG00000106853	Spleen	PTGR1	9	114334915	C	T	0.576822	0.0797404	0.0161	0.0092
ENSG00000106853	Muscle_Skeletal	PTGR1	9	114361659	C	G	-0.693925	0.0407517	-0.0083	0.005
ENSG00000106853	Ovary	PTGR1	9	114376753	G	A	-0.788513	0.0683349	-0.0087	0.0039
ENSG00000106853	Skin_Sun_Exposed_Lower_leg	PTGR1	9	114330683	A	G	0.731512	0.0510227	0.0146	0.009
ENSG00000106853	Brain_Nucleus_accumbens_basal_ganglia	PTGR1	9	114357659	A	T	-0.379626	0.0482788	-0.0046	0.0042
ENSG00000106853	Artery_Tibial	PTGR1	9	114193609	A	G	-1.4416	0.120449	-0.0034	0.0138
ENSG00000106853	Colon_Sigmoid	PTGR1	9	114334065	G	T	0.58384	0.0835179	0.0159	0.0091
ENSG00000106853	Esophagus_Mucosa	PTGR1	9	114311918	A	G	0.345196	0.0502835	-0.0075	0.0062
ENSG00000106853	Esophagus_Muscularis	PTGR1	9	114112985	T	TAAC	-1.2606	0.120175	-0.0005	0.0233
ENSG00000106853	Testis	PTGR1	9	114223429	C	T	-1.04497	0.154969	-0.0044	0.0136
ENSG00000106853	Skin_Not_Sun_Exposed_Suprapubic	PTGR1	9	114361417	G	A	-0.304753	0.0472225	-0.0045	0.0038
ENSG00000106853	Uterus	PTGR1	9	114361659	C	G	-0.699796	0.114993	-0.0083	0.005
ENSG00000106853	Esophagus_Muscularis	PTGR1	9	114347401	C	T	-0.493932	0.0692493	-0.0101	0.0084
ENSG00000106853	Skin_Sun_Exposed_Lower_leg	PTGR1	9	114361417	G	A	-0.43289	0.0270077	-0.0045	0.0038
ENSG00000106853	Pancreas	PTGR1	9	114223429	C	T	-1.24565	0.210936	-0.0044	0.0136
ENSG00000106853	Colon_Sigmoid	PTGR1	9	114361417	G	A	-0.603033	0.0393047	-0.0045	0.0038
ENSG00000106853	Brain_Hippocampus	PTGR1	9	114361659	C	G	-0.390104	0.0608131	-0.0083	0.005
ENSG00000140043	Brain_Cerebellum	PTGR2	14	74401621	G	A	0.441619	0.055135	0.0015	0.0036
ENSG00000140043	Brain_Frontal_Cortex_BA9	PTGR2	14	74318714	G	A	-0.549	0.0567453	-0.0037	0.0069
ENSG00000140043	Colon_Sigmoid	PTGR2	14	74318714	G	A	-0.862703	0.107741	-0.0037	0.0069
ENSG00000140043	Pituitary	PTGR2	14	74552048	C	T	-0.81076	0.085608	-0.0085	0.007
ENSG00000140043	Small_Intestine_Terminal_Ileum	PTGR2	14	74304529	G	A	0.555828	0.0472784	-0.0002	0.004
ENSG00000140043	Cells_EBV-transformed_lymphocytes	PTGR2	14	74410124	C	T	0.621785	0.0814512	0.0019	0.0037
ENSG00000140043	Brain_Cortex	PTGR2	14	74318714	G	A	-0.602487	0.0543272	-0.0037	0.0069
ENSG00000140043	Spleen	PTGR2	14	74318714	G	A	-1.07673	0.126578	-0.0037	0.0069
ENSG00000140043	Prostate	PTGR2	14	74375701	A	G	-1.02634	0.146396	-0.0064	0.0109
ENSG00000140043	Brain_Nucleus_accumbens_basal_ganglia	PTGR2	14	74311428	C	T	0.263989	0.0431253	-0.0016	0.0039
ENSG00000140043	Esophagus_Muscularis	PTGR2	14	74318714	G	A	-0.986147	0.087162	-0.0037	0.0069
ENSG00000140043	Brain_Hippocampus	PTGR2	14	74552048	C	T	-0.730711	0.0620607	-0.0085	0.007
ENSG00000140043	Brain_Cerebellar_Hemisphere	PTGR2	14	74318714	G	A	-0.932613	0.09009	-0.0037	0.0069
ENSG00000140043	Brain_Putamen_basal_ganglia	PTGR2	14	74552048	C	T	-0.845342	0.0660417	-0.0085	0.007
ENSG00000140043	Brain_Substantia_nigra	PTGR2	14	74402218	C	T	-0.412133	0.0586173	-0.0018	0.0039
ENSG00000140043	Artery_Aorta	PTGR2	14	74457162	T	C	-0.715504	0.0468697	-0.0011	0.0039
ENSG00000140043	Ovary	PTGR2	14	74404756	C	T	0.407549	0.0656672	0.0015	0.0036
ENSG00000140043	Small_Intestine_Terminal_Ileum	PTGR2	14	74258679	G	A	-0.502379	0.0830429	-0.0043	0.0067
ENSG00000140043	Brain_Spinal_cord_cervical_c-1	PTGR2	14	74311428	C	T	0.431475	0.0715282	-0.0016	0.0039
ENSG00000140043	Brain_Hypothalamus	PTGR2	14	74318714	G	A	-0.542487	0.0823625	-0.0037	0.0069
ENSG00000140043	Adipose_Visceral_Omentum	PTGR2	14	74359494	C	T	-0.510865	0.0683185	-0.0009	0.0059
ENSG00000140043	Vagina	PTGR2	14	74552048	C	T	-1.126	0.13198	-0.0085	0.007
ENSG00000140043	Adrenal_Gland	PTGR2	14	74552048	C	T	-0.830368	0.0840254	-0.0085	0.007
ENSG00000140043	Skin_Sun_Exposed_Lower_leg	PTGR2	14	74375701	A	G	-1.06175	0.0675921	-0.0064	0.0109
ENSG00000140043	Esophagus_Mucosa	PTGR2	14	74313107	T	C	0.989718	0.0312393	0.0026	0.0037
ENSG00000140043	Liver	PTGR2	14	74457162	T	C	-0.370448	0.0471389	-0.0011	0.0039
ENSG00000140043	Lung	PTGR2	14	74457162	T	C	-0.556645	0.0283527	-0.0011	0.0039
ENSG00000140043	Prostate	PTGR2	14	74457162	T	C	-0.56141	0.0546622	-0.0011	0.0039
ENSG00000140043	Adipose_Visceral_Omentum	PTGR2	14	74423356	A	ATCCACTT	-0.364818	0.0545563	0.0001	0.006
ENSG00000140043	Artery_Aorta	PTGR2	14	74298794	A	G	-0.283758	0.0433891	-0.0029	0.0041
ENSG00000140043	Brain_Cerebellum	PTGR2	14	74318714	G	A	-0.974266	0.0840897	-0.0037	0.0069
ENSG00000140043	Brain_Nucleus_accumbens_basal_ganglia	PTGR2	14	74552048	C	T	-0.863967	0.0685307	-0.0085	0.007
ENSG00000140043	Breast_Mammary_Tissue	PTGR2	14	74435859	C	T	-0.918147	0.0828615	-0.0068	0.0111
ENSG00000140043	Esophagus_Muscularis	PTGR2	14	74318786	G	C	0.632896	0.0934953	-0.0002	0.0059
ENSG00000140043	Colon_Transverse	PTGR2	14	74352656	G	C	0.410176	0.0548583	0.0028	0.0037
ENSG00000140043	Colon_Transverse	PTGR2	14	74318714	G	A	-0.779781	0.0676092	-0.0037	0.0069
ENSG00000140043	Esophagus_Mucosa	PTGR2	14	74351564	G	A	-0.401642	0.0703748	0.0036	0.0103
ENSG00000140043	Stomach	PTGR2	14	74318714	G	A	-0.873933	0.0715331	-0.0037	0.0069
ENSG00000140043	Cells_Cultured_fibroblasts	PTGR2	14	74318714	G	A	-0.595299	0.0695275	-0.0037	0.0069
ENSG00000140043	Heart_Atrial_Appendage	PTGR2	14	74435859	C	T	-0.361592	0.0516956	-0.0068	0.0111
ENSG00000140043	Artery_Tibial	PTGR2	14	74378984	T	C	-0.571603	0.0832344	-0.0012	0.0059
ENSG00000140043	Brain_Amygdala	PTGR2	14	74359494	C	T	-0.59247	0.0798022	-0.0009	0.0059
ENSG00000140043	Esophagus_Gastroesophageal_Junction	PTGR2	14	74375701	A	G	-1.27998	0.12821	-0.0064	0.0109
ENSG00000140043	Artery_Aorta	PTGR2	14	74375701	A	G	-1.29096	0.116489	-0.0064	0.0109
ENSG00000140043	Skin_Not_Sun_Exposed_Suprapubic	PTGR2	14	74375701	A	G	-1.10384	0.070507	-0.0064	0.0109
ENSG00000140043	Esophagus_Mucosa	PTGR2	14	74318714	G	A	-0.881034	0.0508124	-0.0037	0.0069
ENSG00000140043	Thyroid	PTGR2	14	74401621	G	A	0.367989	0.0459784	0.0015	0.0036
ENSG00000140043	Adipose_Visceral_Omentum	PTGR2	14	74420127	T	C	-0.330237	0.0405249	-0.0087	0.0046
ENSG00000140043	Brain_Caudate_basal_ganglia	PTGR2	14	74318714	G	A	-0.556586	0.0751217	-0.0037	0.0069
ENSG00000140043	Adipose_Visceral_Omentum	PTGR2	14	74435859	C	T	-1.16184	0.0761696	-0.0068	0.0111
ENSG00000140043	Pituitary	PTGR2	14	74342156	T	C	0.351952	0.055332	0.0004	0.0037
ENSG00000140043	Cells_EBV-transformed_lymphocytes	PTGR2	14	74318714	G	A	-1.22708	0.133812	-0.0037	0.0069
ENSG00000140043	Breast_Mammary_Tissue	PTGR2	14	74318714	G	A	-0.537384	0.0757397	-0.0037	0.0069
ENSG00000140043	Artery_Tibial	PTGR2	14	74456126	T	C	0.491019	0.0701555	-0.0009	0.0089
ENSG00000140043	Minor_Salivary_Gland	PTGR2	14	74552048	C	T	-0.703308	0.116407	-0.0085	0.007
ENSG00000140043	Adipose_Subcutaneous	PTGR2	14	74318714	G	A	-1.26224	0.123262	-0.0037	0.0069
ENSG00000140043	Esophagus_Gastroesophageal_Junction	PTGR2	14	74300645	A	C	-0.448263	0.0672233	0.002	0.0037
ENSG00000140043	Artery_Tibial	PTGR2	14	74375701	A	G	-1.42648	0.0898216	-0.0064	0.0109
ENSG00000140043	Nerve_Tibial	PTGR2	14	74401621	G	A	0.358959	0.0296291	0.0015	0.0036
ENSG00000140043	Brain_Anterior_cingulate_cortex_BA24	PTGR2	14	74318714	G	A	-0.527193	0.0704182	-0.0037	0.0069
ENSG00000140043	Whole_Blood	PTGR2	14	74324532	C	T	1.35473	0.186461	-0.0046	0.0927
ENSG00000140043	Whole_Blood	PTGR2	14	74318714	G	A	-0.678962	0.0851001	-0.0037	0.0069
ENSG00000140043	Muscle_Skeletal	PTGR2	14	74420127	T	C	-0.156813	0.0234376	-0.0087	0.0046
ENSG00000140043	Spleen	PTGR2	14	74406611	C	T	0.602857	0.103129	0.0006	0.0037
ENSG00000140043	Minor_Salivary_Gland	PTGR2	14	74313107	T	C	0.787029	0.0660433	0.0026	0.0037
ENSG00000140043	Vagina	PTGR2	14	74413420	C	T	0.904697	0.0801905	0.0021	0.0037
ENSG00000140043	Adrenal_Gland	PTGR2	14	74409032	A	G	0.274463	0.0448833	0.0017	0.0037
ENSG00000140043	Thyroid	PTGR2	14	74318786	G	C	0.566949	0.0681073	-0.0002	0.0059
ENSG00000140043	Stomach	PTGR2	14	74313107	T	C	0.804417	0.0354901	0.0026	0.0037
ENSG00000140043	Nerve_Tibial	PTGR2	14	74318714	G	A	-0.904319	0.148677	-0.0037	0.0069
ENSG00000140043	Testis	PTGR2	14	74318714	G	A	-0.469191	0.0668522	-0.0037	0.0069
ENSG00000140043	Pancreas	PTGR2	14	74318714	G	A	-0.727722	0.0903816	-0.0037	0.0069
ENSG00000140043	Artery_Coronary	PTGR2	14	74375701	A	G	-1.06107	0.141005	-0.0064	0.0109
ENSG00000140043	Esophagus_Muscularis	PTGR2	14	74406611	C	T	0.502497	0.0690281	0.0006	0.0037
ENSG00000140043	Artery_Coronary	PTGR2	14	74457162	T	C	-0.790455	0.0596446	-0.0011	0.0039
ENSG00000140043	Testis	PTGR2	14	74313322	A	G	0.670594	0.036337	0.0017	0.0037
ENSG00000140043	Brain_Cerebellar_Hemisphere	PTGR2	14	74386675	T	C	0.451787	0.056644	0.0014	0.0039
ENSG00000140043	Adipose_Subcutaneous	PTGR2	14	74409032	A	G	0.343265	0.0493157	0.0017	0.0037
ENSG00000140043	Pancreas	PTGR2	14	74412034	C	T	0.870091	0.0513371	0.0022	0.0037
ENSG00000140043	Muscle_Skeletal	PTGR2	14	74457162	T	C	-0.318187	0.0215324	-0.0011	0.0039
ENSG00000140043	Muscle_Skeletal	PTGR2	14	74375701	A	G	-0.422459	0.0450267	-0.0064	0.0109
ENSG00000140043	Thyroid	PTGR2	14	74318714	G	A	-0.711445	0.0601941	-0.0037	0.0069
ENSG00000140043	Lung	PTGR2	14	74375701	A	G	-0.773109	0.0642689	-0.0064	0.0109
ENSG00000140043	Skin_Not_Sun_Exposed_Suprapubic	PTGR2	14	74457162	T	C	-0.739702	0.034304	-0.0011	0.0039
ENSG00000140043	Uterus	PTGR2	14	74457162	T	C	-0.764456	0.120031	-0.0011	0.0039
ENSG00000140043	Brain_Spinal_cord_cervical_c-1	PTGR2	14	74318714	G	A	-1.05266	0.119785	-0.0037	0.0069
ENSG00000140043	Heart_Atrial_Appendage	PTGR2	14	74410663	T	C	0.207969	0.0281201	0.0007	0.0037
ENSG00000140043	Ovary	PTGR2	14	74318714	G	A	-1.06148	0.100847	-0.0037	0.0069
ENSG00000140043	Cells_Cultured_fibroblasts	PTGR2	14	74410124	C	T	0.30768	0.0546398	0.0019	0.0037
ENSG00000140043	Liver	PTGR2	14	74318714	G	A	-0.941791	0.109461	-0.0037	0.0069
ENSG00000140043	Heart_Left_Ventricle	PTGR2	14	74409032	A	G	0.268383	0.0201952	0.0017	0.0037
ENSG00000140043	Heart_Left_Ventricle	PTGR2	14	74318714	G	A	-0.219163	0.036965	-0.0037	0.0069
ENSG00000095303	Artery_Coronary	PTGS1	9	125144941	C	T	0.609272	0.104729	0.0014	0.0056
ENSG00000095303	Esophagus_Gastroesophageal_Junction	PTGS1	9	125135791	T	C	0.76587	0.100177	0.0586	0.0565
ENSG00000095303	Skin_Not_Sun_Exposed_Suprapubic	PTGS1	9	125131688	T	C	-0.140643	0.024106	-0.0033	0.0047
ENSG00000095303	Heart_Atrial_Appendage	PTGS1	9	125143147	C	T	0.440678	0.0606199	0.0033	0.0056
ENSG00000095303	Artery_Aorta	PTGS1	9	125146478	T	C	0.78412	0.0818048	-0.0006	0.0056
ENSG00000095303	Artery_Tibial	PTGS1	9	125149958	C	T	0.293909	0.0440452	0.0029	0.0048
ENSG00000095303	Cells_Cultured_fibroblasts	PTGS1	9	125189590	A	G	0.276213	0.0403529	0.0023	0.0058
ENSG00000095303	Thyroid	PTGS1	9	125149958	C	T	0.286572	0.0442434	0.0029	0.0048
ENSG00000095303	Esophagus_Mucosa	PTGS1	9	125132027	G	A	0.531675	0.0676848	0.0057	0.0071
ENSG00000095303	Esophagus_Muscularis	PTGS1	9	125135791	T	C	0.608168	0.0757931	0.0586	0.0565
ENSG00000160801	Cells_Cultured_fibroblasts	PTH1R	3	46934290	T	G	0.541977	0.0824493	0.0292	0.0173
ENSG00000160801	Brain_Cortex	PTH1R	3	47129174	C	T	1.17233	0.148942	0.0372	0.0158
ENSG00000160801	Adipose_Visceral_Omentum	PTH1R	3	46968227	C	T	-0.186179	0.0307789	0.0061	0.0039
ENSG00000160801	Brain_Hypothalamus	PTH1R	3	46934290	T	G	1.17688	0.174614	0.0292	0.0173
ENSG00000160801	Brain_Frontal_Cortex_BA9	PTH1R	3	47129174	C	T	1.31466	0.180069	0.0372	0.0158
ENSG00000160801	Adipose_Visceral_Omentum	PTH1R	3	46934290	T	G	0.852592	0.112508	0.0292	0.0173
ENSG00000160801	Brain_Cerebellum	PTH1R	3	46934290	T	G	1.98238	0.156742	0.0292	0.0173
ENSG00000160801	Adipose_Subcutaneous	PTH1R	3	46934290	T	G	0.741736	0.111435	0.0292	0.0173
ENSG00000160801	Nerve_Tibial	PTH1R	3	46914891	T	C	0.749435	0.0846577	-0.0243	0.0501
ENSG00000160801	Brain_Cerebellar_Hemisphere	PTH1R	3	46934290	T	G	1.82329	0.182546	0.0292	0.0173
ENSG00000160801	Thyroid	PTH1R	3	46990295	CAG	C	0.631427	0.106482	0.029	0.0193
ENSG00000144407	Skin_Sun_Exposed_Lower_leg	PTH2R	2	209347470	G	T	0.311582	0.0512427	-0.0006	0.0045
ENSG00000144407	Breast_Mammary_Tissue	PTH2R	2	209234694	T	G	0.454014	0.0432653	-0.0023	0.0037
ENSG00000144407	Adipose_Subcutaneous	PTH2R	2	209237627	C	T	0.631773	0.0445299	-0.0025	0.0037
ENSG00000087494	Adipose_Subcutaneous	PTHLH	12	28455998	A	C	-0.233	0.0374715	-0.013	0.0039
ENSG00000087494	Artery_Aorta	PTHLH	12	27958456	G	C	-0.258776	0.0437177	-0.0014	0.0038
ENSG00000169398	Colon_Sigmoid	PTK2	8	141857322	C	A	-0.209607	0.0349046	0.0148	0.0038
ENSG00000169398	Brain_Anterior_cingulate_cortex_BA24	PTK2	8	141674370	C	T	0.33615	0.0506104	-0.0127	0.0037
ENSG00000169398	Brain_Cortex	PTK2	8	141687200	G	T	0.250491	0.0390961	-0.0139	0.0038
ENSG00000169398	Brain_Cerebellar_Hemisphere	PTK2	8	142038599	C	T	-0.422762	0.0571686	-0.002	0.0037
ENSG00000169398	Brain_Nucleus_accumbens_basal_ganglia	PTK2	8	141666010	C	T	0.301539	0.0362047	-0.0113	0.004
ENSG00000169398	Brain_Amygdala	PTK2	8	141746324	A	G	-0.307825	0.0407487	0.0144	0.0038
ENSG00000169398	Brain_Cerebellum	PTK2	8	141746995	G	T	-0.382495	0.0393715	0.0152	0.0038
ENSG00000169398	Cells_Cultured_fibroblasts	PTK2	8	142053513	C	T	0.555714	0.0814636	-0.0025	0.0208
ENSG00000169398	Skin_Not_Sun_Exposed_Suprapubic	PTK2	8	142016384	C	A	0.169111	0.0295235	0.0153	0.0038
ENSG00000169398	Brain_Putamen_basal_ganglia	PTK2	8	141687200	G	T	0.257498	0.0391826	-0.0139	0.0038
ENSG00000169398	Brain_Caudate_basal_ganglia	PTK2	8	141655112	G	T	0.265862	0.0274591	-0.0119	0.0039
ENSG00000169398	Brain_Cerebellum	PTK2	8	142033550	G	A	-0.321439	0.0412678	-0.0024	0.0038
ENSG00000120899	Heart_Left_Ventricle	PTK2B	8	27262195	T	C	0.298912	0.0429377	0.0065	0.0039
ENSG00000120899	Brain_Cerebellum	PTK2B	8	27318391	T	C	-0.340838	0.0528269	-0.0024	0.0037
ENSG00000120899	Lung	PTK2B	8	27205046	A	AG	0.193597	0.0277696	-0.0136	0.0051
ENSG00000120899	Esophagus_Muscularis	PTK2B	8	27265476	G	A	0.526268	0.0458808	0.0111	0.0049
ENSG00000120899	Whole_Blood	PTK2B	8	27261815	G	A	0.115414	0.0191563	0.0017	0.0056
ENSG00000120899	Heart_Atrial_Appendage	PTK2B	8	27243716	T	C	0.208437	0.0343447	-0.0029	0.0037
ENSG00000120899	Esophagus_Gastroesophageal_Junction	PTK2B	8	27265476	G	A	0.401407	0.0604362	0.0111	0.0049
ENSG00000120899	Heart_Atrial_Appendage	PTK2B	8	27263174	G	A	0.590018	0.0508734	0.0116	0.0051
ENSG00000120899	Thyroid	PTK2B	8	27175308	T	C	0.223946	0.0316432	0.0057	0.0037
ENSG00000120899	Muscle_Skeletal	PTK2B	8	27168961	A	G	0.20733	0.0317448	0.0045	0.0037
ENSG00000120899	Colon_Sigmoid	PTK2B	8	27262195	T	C	0.206277	0.035428	0.0065	0.0039
ENSG00000120899	Whole_Blood	PTK2B	8	27195121	C	T	0.100281	0.0145961	-0.0098	0.0038
ENSG00000120899	Testis	PTK2B	8	27188518	A	G	0.368724	0.0366425	0.002	0.0048
ENSG00000101213	Brain_Putamen_basal_ganglia	PTK6	20	62162340	C	T	-0.502151	0.0784336	0.0084	0.0044
ENSG00000101213	Brain_Cerebellar_Hemisphere	PTK6	20	62153517	A	AG	-0.979269	0.158475	0.0175	0.0089
ENSG00000101213	Artery_Tibial	PTK6	20	62148124	T	A	-0.429423	0.0385419	0.0113	0.0042
ENSG00000101213	Brain_Caudate_basal_ganglia	PTK6	20	62162340	C	T	-0.525362	0.0624929	0.0084	0.0044
ENSG00000101213	Artery_Aorta	PTK6	20	62148124	T	A	-0.360893	0.0437707	0.0113	0.0042
ENSG00000101213	Skin_Sun_Exposed_Lower_leg	PTK6	20	62174335	T	C	-0.544732	0.046407	-0.0126	0.0326
ENSG00000101213	Esophagus_Muscularis	PTK6	20	62148124	T	A	-0.293451	0.0401737	0.0113	0.0042
ENSG00000101213	Nerve_Tibial	PTK6	20	62153517	A	AG	-0.378136	0.0495459	0.0175	0.0089
ENSG00000101213	Brain_Cerebellum	PTK6	20	62153828	G	A	-0.555838	0.0760853	0.0075	0.005
ENSG00000101213	Nerve_Tibial	PTK6	20	62149176	G	C	-0.261185	0.0404735	0.0111	0.0042
ENSG00000101213	Whole_Blood	PTK6	20	62152519	G	C	-0.299127	0.0532693	0.0089	0.0054
ENSG00000101213	Esophagus_Mucosa	PTK6	20	62162340	C	T	-0.110237	0.0148821	0.0084	0.0044
ENSG00000101213	Skin_Not_Sun_Exposed_Suprapubic	PTK6	20	62174335	T	C	-0.411534	0.0586353	-0.0126	0.0326
ENSG00000101213	Thyroid	PTK6	20	62149176	G	C	-0.278158	0.0500707	0.0111	0.0042
ENSG00000101213	Adipose_Subcutaneous	PTK6	20	62162340	C	T	-0.301505	0.0426191	0.0084	0.0044
ENSG00000112655	Thyroid	PTK7	6	43108122	T	C	0.256082	0.0461363	0.0038	0.0077
ENSG00000112655	Esophagus_Mucosa	PTK7	6	43187526	T	C	0.251048	0.0415835	0.01	0.0059
ENSG00000112655	Artery_Tibial	PTK7	6	43079332	C	T	0.29795	0.0521486	-0.001	0.0094
ENSG00000112655	Nerve_Tibial	PTK7	6	43068370	T	G	-0.228606	0.0399711	-0.0223	0.0042
ENSG00000112655	Lung	PTK7	6	43065329	C	T	-0.175534	0.0264633	-0.011	0.0038
ENSG00000112655	Thyroid	PTK7	6	43078391	G	A	-0.228799	0.0243868	-0.0118	0.0038
ENSG00000112655	Whole_Blood	PTK7	6	43110055	G	T	-0.353514	0.0500125	0.0088	0.0055
ENSG00000112655	Brain_Spinal_cord_cervical_c-1	PTK7	6	43054857	A	G	2.04466	0.181697	0.0136	0.0104
ENSG00000105894	Thyroid	PTN	7	137039670	GA	G	-0.204666	0.0303237	-0.0112	0.0056
ENSG00000105894	Cells_Cultured_fibroblasts	PTN	7	136645896	G	A	-0.322813	0.0422658	0.0017	0.004
ENSG00000105894	Cells_Cultured_fibroblasts	PTN	7	136638395	T	A	0.774647	0.118147	-0.0257	0.0126
ENSG00000105894	Heart_Atrial_Appendage	PTN	7	137117646	A	G	0.598446	0.0321078	0.0051	0.0039
ENSG00000105894	Nerve_Tibial	PTN	7	137039328	T	C	-0.589654	0.0220959	-0.0099	0.0037
ENSG00000105894	Esophagus_Mucosa	PTN	7	137015925	GAGTC	G	0.441185	0.0248542	-0.0125	0.0061
ENSG00000105894	Artery_Tibial	PTN	7	137128086	C	A	0.295466	0.0311845	0.0057	0.0038
ENSG00000105894	Cells_Cultured_fibroblasts	PTN	7	136853154	C	T	-0.283531	0.039464	-0.0066	0.0038
ENSG00000105894	Artery_Aorta	PTN	7	137264814	A	G	-0.594266	0.100679	0.0029	0.0098
ENSG00000105894	Minor_Salivary_Gland	PTN	7	137013466	A	G	-0.433793	0.0655925	-0.011	0.0037
ENSG00000105894	Cells_Cultured_fibroblasts	PTN	7	137117502	T	C	0.278373	0.0386086	0.0033	0.0039
ENSG00000105894	Heart_Left_Ventricle	PTN	7	137129833	G	A	0.222939	0.0286056	0.0071	0.0038
ENSG00000105894	Skin_Sun_Exposed_Lower_leg	PTN	7	137128529	C	T	0.155527	0.0236648	0.0051	0.0038
ENSG00000104960	Thyroid	PTOV1	19	50363585	C	CAG	-0.362772	0.0621697	0.0209	0.0144
ENSG00000104960	Heart_Left_Ventricle	PTOV1	19	50363585	C	CAG	-0.670742	0.097217	0.0209	0.0144
ENSG00000104960	Artery_Tibial	PTOV1	19	50363585	C	CAG	-0.559677	0.06448	0.0209	0.0144
ENSG00000104960	Nerve_Tibial	PTOV1	19	50363585	C	CAG	-0.454884	0.075284	0.0209	0.0144
ENSG00000104960	Skin_Sun_Exposed_Lower_leg	PTOV1	19	50363585	C	CAG	-0.378956	0.0615031	0.0209	0.0144
ENSG00000104960	Whole_Blood	PTOV1	19	50345328	C	T	-0.139983	0.0204335	-0.0118	0.0039
ENSG00000104960	Lung	PTOV1	19	50363585	C	CAG	-0.347154	0.0623305	0.0209	0.0144
ENSG00000104960	Adipose_Visceral_Omentum	PTOV1	19	50363585	C	CAG	-0.473753	0.0651822	0.0209	0.0144
ENSG00000104960	Cells_Cultured_fibroblasts	PTOV1	19	50363585	C	CAG	-0.590494	0.0615859	0.0209	0.0144
ENSG00000104960	Esophagus_Mucosa	PTOV1	19	50363585	C	CAG	-0.50403	0.0764892	0.0209	0.0144
ENSG00000104960	Artery_Aorta	PTOV1	19	50363585	C	CAG	-0.457497	0.064887	0.0209	0.0144
ENSG00000104960	Pancreas	PTOV1	19	50363585	C	CAG	-0.519455	0.0877353	0.0209	0.0144
ENSG00000104960	Heart_Atrial_Appendage	PTOV1	19	50363585	C	CAG	-0.486189	0.0864541	0.0209	0.0144
ENSG00000104960	Breast_Mammary_Tissue	PTOV1	19	50363585	C	CAG	-0.489439	0.0776227	0.0209	0.0144
ENSG00000104960	Whole_Blood	PTOV1	19	50363585	C	CAG	-0.376986	0.0570222	0.0209	0.0144
ENSG00000104960	Colon_Sigmoid	PTOV1	19	50343129	C	T	0.267154	0.0315348	-0.0059	0.0039
ENSG00000104960	Skin_Not_Sun_Exposed_Suprapubic	PTOV1	19	50363585	C	CAG	-0.528607	0.0668992	0.0209	0.0144
ENSG00000104960	Esophagus_Muscularis	PTOV1	19	50363585	C	CAG	-0.49278	0.0735088	0.0209	0.0144
ENSG00000104960	Adipose_Subcutaneous	PTOV1	19	50363585	C	CAG	-0.510807	0.0773507	0.0209	0.0144
ENSG00000119383	Thyroid	PTPA	9	131894808	G	C	-0.218724	0.0176914	-0.016	0.004
ENSG00000119383	Whole_Blood	PTPA	9	131918086	C	A	0.283788	0.0166096	0.0147	0.0039
ENSG00000119383	Skin_Not_Sun_Exposed_Suprapubic	PTPA	9	131917714	G	C	-0.181176	0.0186859	-0.0155	0.0042
ENSG00000119383	Artery_Tibial	PTPA	9	131876908	A	G	-0.325131	0.0216585	-0.0157	0.004
ENSG00000119383	Pancreas	PTPA	9	131940865	T	C	-0.221484	0.0390709	-0.017	0.0042
ENSG00000119383	Heart_Left_Ventricle	PTPA	9	131905854	A	G	-0.388995	0.0465282	-0.0008	0.0069
ENSG00000119383	Breast_Mammary_Tissue	PTPA	9	131896999	T	C	-0.225333	0.0245012	-0.0155	0.004
ENSG00000119383	Cells_Cultured_fibroblasts	PTPA	9	131905854	A	G	-0.299836	0.0431107	-0.0008	0.0069
ENSG00000119383	Esophagus_Mucosa	PTPA	9	131909736	T	C	-0.223157	0.0392479	-0.0023	0.0068
ENSG00000119383	Esophagus_Muscularis	PTPA	9	131841887	T	C	0.127496	0.0192492	0.0124	0.0042
ENSG00000119383	Colon_Transverse	PTPA	9	131876908	A	G	-0.222074	0.0225488	-0.0157	0.004
ENSG00000119383	Colon_Sigmoid	PTPA	9	131905854	A	G	-0.286977	0.0427174	-0.0008	0.0069
ENSG00000119383	Cells_Cultured_fibroblasts	PTPA	9	131884631	C	A	0.197779	0.0234633	0.0145	0.0039
ENSG00000119383	Testis	PTPA	9	131905854	A	G	-0.278604	0.0490052	-0.0008	0.0069
ENSG00000119383	Artery_Coronary	PTPA	9	131853599	C	T	0.276873	0.0383123	0.0122	0.0042
ENSG00000119383	Esophagus_Gastroesophageal_Junction	PTPA	9	131838821	C	T	0.176529	0.0279893	0.009	0.0048
ENSG00000119383	Lung	PTPA	9	131891152	G	C	0.189784	0.0240835	0.0154	0.004
ENSG00000119383	Spleen	PTPA	9	131884802	T	C	-0.325455	0.0328978	-0.0145	0.0039
ENSG00000119383	Brain_Cerebellar_Hemisphere	PTPA	9	131909736	T	C	-0.43471	0.0699346	-0.0023	0.0068
ENSG00000119383	Brain_Cerebellum	PTPA	9	131909736	T	C	-0.592553	0.0713518	-0.0023	0.0068
ENSG00000119383	Nerve_Tibial	PTPA	9	131885534	T	C	-0.287564	0.0208425	-0.0159	0.004
ENSG00000119383	Esophagus_Mucosa	PTPA	9	131864950	T	C	-0.150892	0.0244198	-0.0146	0.0041
ENSG00000119383	Artery_Aorta	PTPA	9	131885534	T	C	-0.462923	0.0319582	-0.0159	0.004
ENSG00000119383	Skin_Sun_Exposed_Lower_leg	PTPA	9	131894340	C	A	0.1599	0.0175482	0.0161	0.004
ENSG00000119383	Adipose_Subcutaneous	PTPA	9	131894340	C	A	0.311899	0.0244146	0.0161	0.004
ENSG00000119383	Adipose_Visceral_Omentum	PTPA	9	131894340	C	A	0.329301	0.02523	0.0161	0.004
ENSG00000119383	Small_Intestine_Terminal_Ileum	PTPA	9	131884802	T	C	-0.201829	0.0346249	-0.0145	0.0039
ENSG00000119383	Brain_Putamen_basal_ganglia	PTPA	9	131905854	A	G	-0.472063	0.0805092	-0.0008	0.0069
ENSG00000119383	Brain_Cortex	PTPA	9	131905854	A	G	-0.404776	0.0481874	-0.0008	0.0069
ENSG00000119383	Prostate	PTPA	9	131840856	C	T	0.20638	0.0357345	0.011	0.0043
ENSG00000158079	Nerve_Tibial	PTPDC1	9	96682429	A	G	0.744896	0.0925634	0.2987	0.1582
ENSG00000158079	Esophagus_Muscularis	PTPDC1	9	96771880	A	G	0.302328	0.0408825	0.0012	0.0045
ENSG00000158079	Esophagus_Muscularis	PTPDC1	9	96769418	CT	C	-0.670346	0.0550322	0.0077	0.0084
ENSG00000158079	Muscle_Skeletal	PTPDC1	9	96886653	A	G	0.217437	0.0359732	-0.0022	0.0059
ENSG00000158079	Colon_Transverse	PTPDC1	9	96711604	A	G	0.297806	0.0422573	-0.0007	0.006
ENSG00000158079	Cells_Cultured_fibroblasts	PTPDC1	9	96793603	T	C	0.320164	0.033668	-0.0004	0.0059
ENSG00000158079	Thyroid	PTPDC1	9	96780650	C	G	0.283021	0.0389501	-0.0013	0.0059
ENSG00000158079	Lung	PTPDC1	9	96793603	T	C	0.255816	0.0449506	-0.0004	0.0059
ENSG00000110536	Testis	PTPMT1	11	48501468	A	G	-0.565699	0.0953112	0.0207	0.0287
ENSG00000196396	Brain_Spinal_cord_cervical_c-1	PTPN1	20	49124561	C	G	0.386562	0.0590081	-0.0008	0.0038
ENSG00000196396	Brain_Hippocampus	PTPN1	20	48989953	A	T	0.283264	0.048668	-0.0076	0.0041
ENSG00000196396	Testis	PTPN1	20	49194607	G	A	-0.261902	0.0347356	0.0026	0.0038
ENSG00000196396	Brain_Caudate_basal_ganglia	PTPN1	20	49133994	T	C	0.239803	0.0416527	-0.0003	0.0038
ENSG00000196396	Whole_Blood	PTPN1	20	49128020	C	T	0.134469	0.0167731	-0.0007	0.0037
ENSG00000196396	Nerve_Tibial	PTPN1	20	49130119	G	C	0.124408	0.0217375	0.0003	0.0038
ENSG00000127947	Esophagus_Gastroesophageal_Junction	PTPN12	7	77168385	A	G	0.293473	0.0377959	-0.0017	0.0041
ENSG00000127947	Muscle_Skeletal	PTPN12	7	77161133	T	C	0.57267	0.0974239	0.0128	0.0219
ENSG00000127947	Skin_Sun_Exposed_Lower_leg	PTPN12	7	77161133	T	C	0.7261	0.097049	0.0128	0.0219
ENSG00000127947	Whole_Blood	PTPN12	7	77146332	C	T	0.146462	0.0192243	-0.0061	0.0043
ENSG00000127947	Artery_Tibial	PTPN12	7	77138146	A	G	-0.176041	0.0239559	0.0232	0.0155
ENSG00000127947	Brain_Frontal_Cortex_BA9	PTPN12	7	77320388	A	G	-0.303118	0.0504354	-0.0002	0.0038
ENSG00000127947	Artery_Aorta	PTPN12	7	77334360	T	C	0.638532	0.0937863	-0.0127	0.0113
ENSG00000127947	Cells_Cultured_fibroblasts	PTPN12	7	77161133	T	C	0.701971	0.0777255	0.0128	0.0219
ENSG00000127947	Brain_Cerebellum	PTPN12	7	77168385	A	G	0.339139	0.0492639	-0.0017	0.0041
ENSG00000127947	Esophagus_Mucosa	PTPN12	7	77284262	A	G	0.211977	0.027121	-0.0033	0.004
ENSG00000127947	Skin_Sun_Exposed_Lower_leg	PTPN12	7	77165499	C	G	-0.157496	0.0221471	-0.0011	0.0037
ENSG00000127947	Liver	PTPN12	7	77169782	G	C	0.380305	0.0351674	-0.001	0.0042
ENSG00000127947	Cells_Cultured_fibroblasts	PTPN12	7	77161629	T	G	0.309613	0.0370652	-0.0052	0.0067
ENSG00000127947	Lung	PTPN12	7	77196949	ATG	A	0.325394	0.050019	0.0027	0.0125
ENSG00000127947	Breast_Mammary_Tissue	PTPN12	7	77161629	T	G	0.253444	0.0392291	-0.0052	0.0067
ENSG00000127947	Artery_Tibial	PTPN12	7	77161133	T	C	0.650703	0.102373	0.0128	0.0219
ENSG00000127947	Adipose_Subcutaneous	PTPN12	7	77161629	T	G	0.320393	0.048794	-0.0052	0.0067
ENSG00000127947	Prostate	PTPN12	7	77162290	G	A	-0.189677	0.0316366	-0.0016	0.0047
ENSG00000127947	Artery_Aorta	PTPN12	7	77168277	G	A	-0.213335	0.0369389	-0.0029	0.0041
ENSG00000127947	Spleen	PTPN12	7	77176390	G	A	-0.316564	0.0351627	-0.003	0.0042
ENSG00000127947	Cells_Cultured_fibroblasts	PTPN12	7	77162290	G	A	-0.262181	0.021219	-0.0016	0.0047
ENSG00000127947	Skin_Sun_Exposed_Lower_leg	PTPN12	7	77168385	A	G	0.319114	0.0222857	-0.0017	0.0041
ENSG00000127947	Lung	PTPN12	7	77168385	A	G	0.196932	0.0275351	-0.0017	0.0041
ENSG00000127947	Muscle_Skeletal	PTPN12	7	77455899	G	A	-0.166748	0.0243501	-0.0001	0.0038
ENSG00000127947	Pancreas	PTPN12	7	77168277	G	A	-0.218358	0.0369818	-0.0029	0.0041
ENSG00000127947	Lung	PTPN12	7	77161629	T	G	0.273389	0.0461558	-0.0052	0.0067
ENSG00000127947	Thyroid	PTPN12	7	77168385	A	G	0.167352	0.0277534	-0.0017	0.0041
ENSG00000127947	Skin_Not_Sun_Exposed_Suprapubic	PTPN12	7	77168385	A	G	0.332296	0.0276662	-0.0017	0.0041
ENSG00000127947	Heart_Atrial_Appendage	PTPN12	7	77162290	G	A	-0.195308	0.0324187	-0.0016	0.0047
ENSG00000127947	Adrenal_Gland	PTPN12	7	77168277	G	A	-0.368099	0.0603107	-0.0029	0.0041
ENSG00000127947	Esophagus_Muscularis	PTPN12	7	77112367	T	C	-0.210043	0.0302006	-0.0022	0.0044
ENSG00000127947	Pituitary	PTPN12	7	77196949	ATG	A	0.600674	0.0849672	0.0027	0.0125
ENSG00000127947	Thyroid	PTPN12	7	77161133	T	C	0.666862	0.110797	0.0128	0.0219
ENSG00000127947	Breast_Mammary_Tissue	PTPN12	7	77168277	G	A	-0.143498	0.0212465	-0.0029	0.0041
ENSG00000127947	Minor_Salivary_Gland	PTPN12	7	77220302	T	C	0.282817	0.0440165	-0.0037	0.004
ENSG00000127947	Breast_Mammary_Tissue	PTPN12	7	77161133	T	C	0.608978	0.0931937	0.0128	0.0219
ENSG00000127947	Adipose_Subcutaneous	PTPN12	7	77176390	G	A	-0.204626	0.0257228	-0.003	0.0042
ENSG00000127947	Adipose_Visceral_Omentum	PTPN12	7	77173283	A	G	-0.528125	0.0674199	-0.0026	0.0038
ENSG00000127947	Adipose_Visceral_Omentum	PTPN12	7	77168385	A	G	0.25323	0.0309959	-0.0017	0.0041
ENSG00000127947	Colon_Transverse	PTPN12	7	77161133	T	C	0.531582	0.0822182	0.0128	0.0219
ENSG00000127947	Thyroid	PTPN12	7	77172583	AT	A	-0.156284	0.0255411	-0.0071	0.0063
ENSG00000127947	Colon_Transverse	PTPN12	7	77161629	T	G	0.24176	0.0431077	-0.0052	0.0067
ENSG00000127947	Skin_Sun_Exposed_Lower_leg	PTPN12	7	77239466	T	C	0.442829	0.0787182	0.0088	0.016
ENSG00000127947	Lung	PTPN12	7	77127175	A	G	0.500085	0.0823982	0.0055	0.0215
ENSG00000127947	Spleen	PTPN12	7	77161629	T	G	0.429563	0.0629072	-0.0052	0.0067
ENSG00000127947	Brain_Caudate_basal_ganglia	PTPN12	7	77161133	T	C	0.773438	0.134019	0.0128	0.0219
ENSG00000127947	Esophagus_Gastroesophageal_Junction	PTPN12	7	77196949	ATG	A	0.743105	0.100463	0.0027	0.0125
ENSG00000127947	Brain_Cortex	PTPN12	7	77168385	A	G	0.404861	0.0517013	-0.0017	0.0041
ENSG00000127947	Nerve_Tibial	PTPN12	7	77168385	A	G	0.235508	0.0314075	-0.0017	0.0041
ENSG00000127947	Brain_Nucleus_accumbens_basal_ganglia	PTPN12	7	77112367	T	C	-0.247937	0.0420687	-0.0022	0.0044
ENSG00000127947	Heart_Left_Ventricle	PTPN12	7	77334360	T	C	0.483065	0.0720875	-0.0127	0.0113
ENSG00000127947	Adipose_Subcutaneous	PTPN12	7	77126642	T	C	0.9049	0.11274	-0.0091	0.0197
ENSG00000127947	Esophagus_Muscularis	PTPN12	7	77146332	C	T	0.384413	0.0398858	-0.0061	0.0043
ENSG00000127947	Heart_Left_Ventricle	PTPN12	7	77168385	A	G	0.221724	0.0266946	-0.0017	0.0041
ENSG00000127947	Colon_Transverse	PTPN12	7	77306025	A	G	-0.182772	0.0198529	-0.0006	0.004
ENSG00000127947	Heart_Atrial_Appendage	PTPN12	7	77446927	T	C	0.465492	0.0766872	-0.0112	0.0114
ENSG00000127947	Esophagus_Muscularis	PTPN12	7	77161133	T	C	0.901658	0.121949	0.0128	0.0219
ENSG00000127947	Small_Intestine_Terminal_Ileum	PTPN12	7	77306025	A	G	-0.311849	0.043491	-0.0006	0.004
ENSG00000127947	Nerve_Tibial	PTPN12	7	77161629	T	G	0.42898	0.0577659	-0.0052	0.0067
ENSG00000127947	Adipose_Subcutaneous	PTPN12	7	77127175	A	G	0.644165	0.103088	0.0055	0.0215
ENSG00000127947	Nerve_Tibial	PTPN12	7	77127175	A	G	0.667513	0.113334	0.0055	0.0215
ENSG00000127947	Colon_Sigmoid	PTPN12	7	77228314	G	A	-0.205067	0.0328381	-0.0042	0.0043
ENSG00000163629	Brain_Amygdala	PTPN13	4	87699665	G	A	-0.839457	0.125658	0.0046	0.0059
ENSG00000163629	Ovary	PTPN13	4	87441609	A	G	-0.707367	0.104721	0.0055	0.0089
ENSG00000163629	Testis	PTPN13	4	87498116	C	T	-0.447251	0.0617658	0.0043	0.0089
ENSG00000163629	Esophagus_Muscularis	PTPN13	4	87601409	C	T	-0.386446	0.0614954	0.0066	0.009
ENSG00000163629	Adipose_Visceral_Omentum	PTPN13	4	87571590	A	G	-0.392176	0.0484929	0.0057	0.009
ENSG00000163629	Brain_Putamen_basal_ganglia	PTPN13	4	87637561	G	A	-0.873391	0.0821352	0.0026	0.0061
ENSG00000163629	Brain_Caudate_basal_ganglia	PTPN13	4	87692393	A	G	-0.763483	0.0767435	0.0045	0.0059
ENSG00000163629	Brain_Hippocampus	PTPN13	4	87702109	CAG	C	-0.520976	0.083694	0.0047	0.0105
ENSG00000163629	Esophagus_Mucosa	PTPN13	4	87398833	C	T	-0.165492	0.0275702	0.0026	0.0041
ENSG00000163629	Thyroid	PTPN13	4	87432650	C	T	1.38213	0.12346	0.0052	0.0089
ENSG00000152104	Skin_Sun_Exposed_Lower_leg	PTPN14	1	214527252	A	G	0.128615	0.0219419	0.0098	0.0038
ENSG00000152104	Stomach	PTPN14	1	214613141	C	A	0.662066	0.071717	0.0081	0.011
ENSG00000152104	Artery_Tibial	PTPN14	1	214544573	C	T	-0.537191	0.0616805	0.0005	0.0081
ENSG00000152104	Testis	PTPN14	1	214673211	A	G	0.214387	0.0337353	-0.0006	0.0062
ENSG00000152104	Pancreas	PTPN14	1	214613141	C	A	1.11854	0.0935764	0.0081	0.011
ENSG00000152104	Adipose_Subcutaneous	PTPN14	1	214721975	G	C	-0.310166	0.0518999	-0.0014	0.0076
ENSG00000152104	Skin_Sun_Exposed_Lower_leg	PTPN14	1	214555334	A	G	-0.346043	0.0493611	-0.001	0.0082
ENSG00000152104	Cells_Cultured_fibroblasts	PTPN14	1	214519615	G	A	0.168259	0.0266576	0.0033	0.0037
ENSG00000152104	Artery_Tibial	PTPN14	1	214524613	C	T	0.226044	0.0319725	0.0088	0.0039
ENSG00000152104	Colon_Transverse	PTPN14	1	214526427	C	T	-0.200807	0.035302	0.002	0.0082
ENSG00000152104	Adipose_Subcutaneous	PTPN14	1	214527252	A	G	0.162913	0.026059	0.0098	0.0038
ENSG00000152104	Esophagus_Mucosa	PTPN14	1	214544573	C	T	-0.428558	0.076226	0.0005	0.0081
ENSG00000152104	Cells_Cultured_fibroblasts	PTPN14	1	214534654	A	C	-0.494132	0.0601613	-0.0008	0.0084
ENSG00000152104	Esophagus_Muscularis	PTPN14	1	214520268	C	T	0.126298	0.0219328	0.0148	0.0046
ENSG00000152104	Nerve_Tibial	PTPN14	1	214500852	T	A	-0.447642	0.0496395	0.0004	0.0085
ENSG00000152104	Colon_Sigmoid	PTPN14	1	214534654	A	C	-0.346508	0.0564659	-0.0008	0.0084
ENSG00000152104	Muscle_Skeletal	PTPN14	1	214613141	C	A	0.499202	0.064457	0.0081	0.011
ENSG00000152104	Artery_Aorta	PTPN14	1	214506366	G	C	-0.289185	0.050359	0.0008	0.0071
ENSG00000072135	Prostate	PTPN18	2	131134511	G	A	-0.267054	0.0440694	0.0164	0.0048
ENSG00000072135	Muscle_Skeletal	PTPN18	2	131116147	T	C	-0.883313	0.138744	-0.0287	0.0796
ENSG00000072135	Stomach	PTPN18	2	131134511	G	A	-0.220183	0.0377518	0.0164	0.0048
ENSG00000072135	Brain_Cortex	PTPN18	2	130554480	A	G	0.735656	0.117701	0.0196	0.1187
ENSG00000072135	Muscle_Skeletal	PTPN18	2	131112252	G	A	0.883711	0.0937768	0.002	0.0542
ENSG00000072135	Cells_Cultured_fibroblasts	PTPN18	2	131113478	C	G	0.786501	0.141362	-0.0224	0.0837
ENSG00000072135	Whole_Blood	PTPN18	2	131113478	C	G	0.355497	0.0604603	-0.0224	0.0837
ENSG00000072135	Brain_Cerebellum	PTPN18	2	131114010	A	G	-0.305573	0.052059	0.0147	0.0052
ENSG00000072135	Skin_Not_Sun_Exposed_Suprapubic	PTPN18	2	131114010	A	G	-0.185217	0.027922	0.0147	0.0052
ENSG00000072135	Colon_Transverse	PTPN18	2	131114010	A	G	-0.157399	0.0270361	0.0147	0.0052
ENSG00000072135	Brain_Cerebellar_Hemisphere	PTPN18	2	131141569	C	T	-0.29433	0.0443066	0.0147	0.0053
ENSG00000072135	Esophagus_Mucosa	PTPN18	2	131127129	T	TTG	-0.406936	0.0312718	0.008	0.0069
ENSG00000072135	Skin_Sun_Exposed_Lower_leg	PTPN18	2	131118610	G	A	-0.265734	0.0322951	0.0142	0.0048
ENSG00000175354	Cells_Cultured_fibroblasts	PTPN2	18	12805388	A	G	-0.22256	0.0382312	-0.0059	0.0057
ENSG00000175354	Testis	PTPN2	18	12908171	C	T	1.14218	0.170086	0.0274	0.0738
ENSG00000070778	Skin_Sun_Exposed_Lower_leg	PTPN21	14	88962649	A	G	-0.189778	0.028519	-0.0046	0.0068
ENSG00000070778	Thyroid	PTPN21	14	88998789	T	C	-0.314372	0.055061	0.0033	0.0124
ENSG00000070778	Heart_Left_Ventricle	PTPN21	14	88950548	T	C	-0.25343	0.0443635	-0.004	0.0074
ENSG00000070778	Brain_Cerebellum	PTPN21	14	88932140	G	A	-1.36294	0.227751	-0.003	0.0158
ENSG00000070778	Pancreas	PTPN21	14	88353006	G	T	0.797872	0.138334	-0.0283	0.0648
ENSG00000070778	Skin_Not_Sun_Exposed_Suprapubic	PTPN21	14	88962649	A	G	-0.217035	0.0290396	-0.0046	0.0068
ENSG00000070778	Muscle_Skeletal	PTPN21	14	88986905	C	T	-0.261951	0.0433186	-0.0094	0.0094
ENSG00000070778	Brain_Cerebellum	PTPN21	14	88939434	T	C	0.414479	0.0659463	-0.0066	0.0039
ENSG00000070778	Cells_Cultured_fibroblasts	PTPN21	14	88932140	G	A	-0.635825	0.0891402	-0.003	0.0158
ENSG00000134242	Pancreas	PTPN22	1	114412109	T	C	0.536871	0.0661902	-0.002	0.0048
ENSG00000134242	Colon_Transverse	PTPN22	1	114418205	C	A	-0.224495	0.025936	-0.0187	0.0038
ENSG00000134242	Brain_Cerebellum	PTPN22	1	114417843	A	G	0.420259	0.0636234	0.0186	0.0038
ENSG00000076201	Artery_Tibial	PTPN23	3	47389317	T	C	-0.159023	0.0221378	0.0071	0.0037
ENSG00000076201	Testis	PTPN23	3	47543389	A	G	-0.157146	0.0204367	0.0052	0.0038
ENSG00000076201	Heart_Left_Ventricle	PTPN23	3	47031433	T	C	0.177789	0.0295804	-0.0066	0.0038
ENSG00000070159	Spleen	PTPN3	9	112248027	A	G	0.525191	0.0843211	-0.0015	0.0041
ENSG00000070159	Thyroid	PTPN3	9	112274194	G	A	-0.27936	0.0281351	0.0009	0.0037
ENSG00000070159	Liver	PTPN3	9	112243321	C	T	-0.323361	0.0544141	0.0018	0.0043
ENSG00000070159	Skin_Not_Sun_Exposed_Suprapubic	PTPN3	9	112281851	A	G	-0.0933109	0.016772	0.0023	0.0037
ENSG00000088179	Skin_Not_Sun_Exposed_Suprapubic	PTPN4	2	121069922	T	C	-0.195692	0.0309704	0.0058	0.0044
ENSG00000088179	Brain_Cerebellum	PTPN4	2	120684927	TC	T	-0.28618	0.0394653	-0.0005	0.0075
ENSG00000088179	Cells_Cultured_fibroblasts	PTPN4	2	120646982	C	A	0.24631	0.0301769	-0.0028	0.0041
ENSG00000088179	Cells_Cultured_fibroblasts	PTPN4	2	120482000	T	C	0.794889	0.109615	0.0079	0.0189
ENSG00000088179	Nerve_Tibial	PTPN4	2	120340067	C	T	0.720182	0.0984537	0.0186	0.0155
ENSG00000088179	Brain_Cerebellar_Hemisphere	PTPN4	2	120606427	A	G	-0.218545	0.037299	-0.0022	0.0042
ENSG00000088179	Skin_Sun_Exposed_Lower_leg	PTPN4	2	120510888	G	A	0.364839	0.0488345	-0.0061	0.0051
ENSG00000110786	Adrenal_Gland	PTPN5	11	18796480	A	G	-0.480788	0.0780378	0.0021	0.0042
ENSG00000110786	Prostate	PTPN5	11	18802126	G	A	0.531543	0.0826859	-0.0001	0.0041
ENSG00000110786	Small_Intestine_Terminal_Ileum	PTPN5	11	18802126	G	A	0.685264	0.0695237	-0.0001	0.0041
ENSG00000110786	Vagina	PTPN5	11	18802126	G	A	0.669303	0.0813047	-0.0001	0.0041
ENSG00000110786	Esophagus_Muscularis	PTPN5	11	18801199	A	C	-0.275508	0.0451847	0.0016	0.0041
ENSG00000110786	Pancreas	PTPN5	11	18802126	G	A	0.74151	0.0652588	-0.0001	0.0041
ENSG00000110786	Lung	PTPN5	11	18824813	G	A	1.30356	0.0897049	-0.0128	0.01
ENSG00000110786	Thyroid	PTPN5	11	18802126	G	A	0.837323	0.04175	-0.0001	0.0041
ENSG00000110786	Artery_Coronary	PTPN5	11	18802126	G	A	0.559451	0.0690522	-0.0001	0.0041
ENSG00000110786	Nerve_Tibial	PTPN5	11	18802126	G	A	0.708851	0.0319144	-0.0001	0.0041
ENSG00000110786	Uterus	PTPN5	11	18802126	G	A	0.798234	0.116679	-0.0001	0.0041
ENSG00000110786	Spleen	PTPN5	11	18823565	G	A	-0.600465	0.0877476	-0.0013	0.0043
ENSG00000110786	Adipose_Visceral_Omentum	PTPN5	11	18802126	G	A	0.833883	0.0443879	-0.0001	0.0041
ENSG00000110786	Adipose_Subcutaneous	PTPN5	11	18794248	C	G	0.253497	0.0413846	-0.0021	0.0038
ENSG00000110786	Esophagus_Mucosa	PTPN5	11	18802126	G	A	0.651522	0.0520733	-0.0001	0.0041
ENSG00000110786	Stomach	PTPN5	11	18802126	G	A	0.713723	0.04249	-0.0001	0.0041
ENSG00000110786	Minor_Salivary_Gland	PTPN5	11	18802126	G	A	0.589398	0.0966905	-0.0001	0.0041
ENSG00000110786	Esophagus_Gastroesophageal_Junction	PTPN5	11	18802126	G	A	0.939454	0.0557566	-0.0001	0.0041
ENSG00000110786	Colon_Sigmoid	PTPN5	11	18800285	G	T	0.85071	0.0643812	-0.0016	0.0042
ENSG00000110786	Colon_Transverse	PTPN5	11	18802126	G	A	0.637821	0.0496916	-0.0001	0.0041
ENSG00000110786	Heart_Left_Ventricle	PTPN5	11	18802126	G	A	0.79872	0.0332754	-0.0001	0.0041
ENSG00000110786	Nerve_Tibial	PTPN5	11	18809542	C	T	0.440965	0.0675405	0.0001	0.0038
ENSG00000110786	Artery_Aorta	PTPN5	11	18797650	C	T	0.612762	0.0519875	-0.0011	0.0041
ENSG00000110786	Skin_Not_Sun_Exposed_Suprapubic	PTPN5	11	18797650	C	T	0.55336	0.0459092	-0.0011	0.0041
ENSG00000110786	Adipose_Subcutaneous	PTPN5	11	18802126	G	A	0.53283	0.0446102	-0.0001	0.0041
ENSG00000110786	Skin_Sun_Exposed_Lower_leg	PTPN5	11	18802126	G	A	0.525426	0.0436933	-0.0001	0.0041
ENSG00000110786	Heart_Atrial_Appendage	PTPN5	11	18802126	G	A	0.861875	0.0460933	-0.0001	0.0041
ENSG00000110786	Breast_Mammary_Tissue	PTPN5	11	18802126	G	A	0.666662	0.0454988	-0.0001	0.0041
ENSG00000110786	Artery_Tibial	PTPN5	11	18802126	G	A	0.466705	0.0354599	-0.0001	0.0041
ENSG00000110786	Esophagus_Muscularis	PTPN5	11	18802126	G	A	1.02423	0.0460021	-0.0001	0.0041
ENSG00000110786	Muscle_Skeletal	PTPN5	11	18800285	G	T	0.57553	0.0398575	-0.0016	0.0042
ENSG00000111679	Brain_Cerebellum	PTPN6	12	7053362	G	A	0.6733	0.104603	0.0252	0.0057
ENSG00000111679	Pituitary	PTPN6	12	7059640	G	GC	0.52406	0.0787584	0.0167	0.0114
ENSG00000111679	Skin_Sun_Exposed_Lower_leg	PTPN6	12	7055860	C	T	0.281714	0.029583	0.0176	0.0047
ENSG00000111679	Esophagus_Mucosa	PTPN6	12	7055860	C	T	0.189058	0.0243227	0.0176	0.0047
ENSG00000111679	Skin_Not_Sun_Exposed_Suprapubic	PTPN6	12	7055860	C	T	0.293893	0.0309256	0.0176	0.0047
ENSG00000143851	Whole_Blood	PTPN7	1	202132777	T	G	-0.240712	0.0221748	0.0084	0.0052
ENSG00000143851	Whole_Blood	PTPN7	1	202324006	C	T	-0.471089	0.0725096	0.0108	0.0194
ENSG00000143851	Cells_EBV-transformed_lymphocytes	PTPN7	1	202129826	C	T	-0.487828	0.0740157	-0.0001	0.004
ENSG00000143851	Whole_Blood	PTPN7	1	202129196	C	T	-0.144139	0.0231542	-0.0012	0.0057
ENSG00000143851	Adrenal_Gland	PTPN7	1	202130166	A	G	-0.713736	0.0761851	0.0064	0.0045
ENSG00000143851	Testis	PTPN7	1	202129826	C	T	0.362116	0.0377646	-0.0001	0.004
ENSG00000169410	Nerve_Tibial	PTPN9	15	75628841	G	C	0.190013	0.026071	0.008	0.0045
ENSG00000169410	Artery_Tibial	PTPN9	15	75901623	C	T	0.21402	0.0319165	-0.0016	0.0048
ENSG00000132670	Adipose_Subcutaneous	PTPRA	20	2801409	A	G	-0.205522	0.0314201	0.0085	0.004
ENSG00000132670	Artery_Tibial	PTPRA	20	2894312	C	CTTATT	0.151557	0.025985	0.0004	0.0055
ENSG00000127329	Cells_Cultured_fibroblasts	PTPRB	12	70997093	C	T	0.738481	0.080027	0.0168	0.0091
ENSG00000127329	Cells_Cultured_fibroblasts	PTPRB	12	70997102	A	G	0.374879	0.0403965	0.0047	0.0047
ENSG00000153707	Skin_Not_Sun_Exposed_Suprapubic	PTPRD	9	10613049	T	C	1.1145	0.0566666	-0.0145	0.0068
ENSG00000153707	Skin_Sun_Exposed_Lower_leg	PTPRD	9	10613049	T	C	1.21912	0.0597939	-0.0145	0.0068
ENSG00000153707	Esophagus_Muscularis	PTPRD	9	11395509	A	T	-0.258806	0.0427898	0.0035	0.004
ENSG00000153707	Pancreas	PTPRD	9	10341235	G	C	0.810322	0.0752432	0.0082	0.0049
ENSG00000132334	Cells_Cultured_fibroblasts	PTPRE	10	129707085	A	G	-0.235483	0.0397622	0.0014	0.0045
ENSG00000142949	Esophagus_Muscularis	PTPRF	1	44018604	T	G	-0.26051	0.0306153	0.0101	0.0044
ENSG00000142949	Skin_Not_Sun_Exposed_Suprapubic	PTPRF	1	44035472	A	G	-0.140797	0.0205542	-0.0008	0.0038
ENSG00000142949	Artery_Aorta	PTPRF	1	44011737	A	G	0.260207	0.037082	0.0009	0.0038
ENSG00000142949	Esophagus_Gastroesophageal_Junction	PTPRF	1	44072420	G	A	0.20451	0.0331794	-0.0068	0.0044
ENSG00000142949	Artery_Tibial	PTPRF	1	44006339	G	A	0.176423	0.0261788	0.0088	0.0041
ENSG00000142949	Esophagus_Mucosa	PTPRF	1	44021713	T	G	0.12543	0.0192567	-0.0063	0.0037
ENSG00000142949	Adrenal_Gland	PTPRF	1	43992893	G	A	0.492247	0.0692772	-0.0062	0.0039
ENSG00000144724	Thyroid	PTPRG	3	61828767	G	T	-0.235827	0.0332721	-0.0005	0.005
ENSG00000144724	Cells_Cultured_fibroblasts	PTPRG	3	61439894	G	C	0.190029	0.0330522	0.0131	0.0057
ENSG00000144724	Heart_Left_Ventricle	PTPRG	3	62281436	G	A	-0.215344	0.0339473	0.0019	0.004
ENSG00000144724	Nerve_Tibial	PTPRG	3	61635594	T	C	0.189815	0.028616	0.012	0.0058
ENSG00000080031	Brain_Putamen_basal_ganglia	PTPRH	19	55718695	C	T	-0.899538	0.102545	0.0017	0.0078
ENSG00000080031	Brain_Substantia_nigra	PTPRH	19	55718695	C	T	-0.895124	0.0907413	0.0017	0.0078
ENSG00000080031	Brain_Spinal_cord_cervical_c-1	PTPRH	19	55718695	C	T	-1.16333	0.10373	0.0017	0.0078
ENSG00000080031	Brain_Hippocampus	PTPRH	19	55718695	C	T	-0.665928	0.086671	0.0017	0.0078
ENSG00000080031	Brain_Cerebellum	PTPRH	19	55718695	C	T	-0.797384	0.105508	0.0017	0.0078
ENSG00000149177	Artery_Tibial	PTPRJ	11	48610091	G	A	0.245393	0.0334708	-0.0148	0.0047
ENSG00000149177	Esophagus_Muscularis	PTPRJ	11	48093445	T	C	-0.303039	0.0346209	0.0033	0.0043
ENSG00000149177	Esophagus_Mucosa	PTPRJ	11	48094519	T	G	-0.254129	0.0305573	0.013	0.0056
ENSG00000149177	Colon_Transverse	PTPRJ	11	48094519	T	G	-0.190035	0.0315631	0.013	0.0056
ENSG00000149177	Colon_Sigmoid	PTPRJ	11	48048802	A	G	0.276599	0.0449871	-0.0002	0.0043
ENSG00000149177	Skin_Sun_Exposed_Lower_leg	PTPRJ	11	48019420	C	CGA	0.266017	0.0376139	-0.0014	0.0058
ENSG00000149177	Whole_Blood	PTPRJ	11	47940925	C	T	0.12379	0.0160579	0.0047	0.0047
ENSG00000149177	Nerve_Tibial	PTPRJ	11	48094519	T	G	-0.223276	0.0254326	0.013	0.0056
ENSG00000149177	Adipose_Visceral_Omentum	PTPRJ	11	48019420	C	CGA	0.189618	0.0326815	-0.0014	0.0058
ENSG00000152894	Heart_Left_Ventricle	PTPRK	6	128974723	A	G	-0.46132	0.078555	-0.0047	0.0089
ENSG00000173482	Cells_Cultured_fibroblasts	PTPRM	18	7474878	C	T	0.207778	0.0247622	-0.0068	0.0056
ENSG00000173482	Brain_Cerebellum	PTPRM	18	7818887	C	T	0.266529	0.0294211	-0.0065	0.0038
ENSG00000173482	Whole_Blood	PTPRM	18	7775413	T	C	0.270766	0.0487602	0.0015	0.0082
ENSG00000173482	Whole_Blood	PTPRM	18	7610655	T	A	0.391646	0.0687766	-0.0212	0.0127
ENSG00000173482	Adipose_Visceral_Omentum	PTPRM	18	6779163	T	C	0.556251	0.0918829	0.0292	0.067
ENSG00000173482	Whole_Blood	PTPRM	18	8007530	A	G	-0.331298	0.0404329	-0.0029	0.0062
ENSG00000173482	Esophagus_Muscularis	PTPRM	18	7485397	C	CACTTTGGGAGGCCAAGG	0.217929	0.032262	-0.0021	0.0078
ENSG00000173482	Whole_Blood	PTPRM	18	7415260	C	T	-0.45286	0.056121	-0.0002	0.0117
ENSG00000054356	Whole_Blood	PTPRN	2	220160077	C	T	0.576348	0.0347986	-0.0076	0.0049
ENSG00000054356	Brain_Caudate_basal_ganglia	PTPRN	2	220168607	T	C	0.216364	0.0370738	-0.0099	0.0052
ENSG00000054356	Brain_Putamen_basal_ganglia	PTPRN	2	220168616	T	C	0.223922	0.033554	-0.0061	0.0043
ENSG00000054356	Brain_Nucleus_accumbens_basal_ganglia	PTPRN	2	220207296	A	G	-0.326391	0.0338861	0.0123	0.0053
ENSG00000054356	Brain_Nucleus_accumbens_basal_ganglia	PTPRN	2	220147808	G	GTCT	0.349681	0.0602904	0.0047	0.0141
ENSG00000155093	Prostate	PTPRN2	7	158329919	T	TG	-0.356337	0.0445819	0.0038	0.0061
ENSG00000155093	Brain_Anterior_cingulate_cortex_BA24	PTPRN2	7	158243867	A	T	-0.30015	0.0475716	0.006	0.0063
ENSG00000155093	Brain_Cortex	PTPRN2	7	158319010	A	G	-0.4003	0.0420888	0.0115	0.0065
ENSG00000155093	Whole_Blood	PTPRN2	7	157381089	G	C	0.948938	0.0903802	0.01	0.009
ENSG00000155093	Nerve_Tibial	PTPRN2	7	158457458	G	A	0.289557	0.0412822	0.0025	0.0042
ENSG00000155093	Brain_Cortex	PTPRN2	7	158430543	A	C	-0.477711	0.0795425	-0.0027	0.013
ENSG00000155093	Brain_Caudate_basal_ganglia	PTPRN2	7	158243867	A	T	-0.29026	0.047317	0.006	0.0063
ENSG00000155093	Brain_Nucleus_accumbens_basal_ganglia	PTPRN2	7	158319010	A	G	-0.286372	0.0404688	0.0115	0.0065
ENSG00000155093	Brain_Frontal_Cortex_BA9	PTPRN2	7	158400183	C	T	0.316779	0.0360641	-0.0033	0.0041
ENSG00000151490	Cells_Cultured_fibroblasts	PTPRO	12	15505731	T	C	-0.527566	0.0810642	0.0078	0.0041
ENSG00000151490	Nerve_Tibial	PTPRO	12	15700857	G	A	0.271348	0.037574	-0.0005	0.004
ENSG00000151490	Colon_Transverse	PTPRO	12	15726983	G	A	-0.244307	0.0355888	-0.0009	0.0045
ENSG00000151490	Adipose_Subcutaneous	PTPRO	12	15695633	A	C	0.174382	0.0270667	0.0001	0.004
ENSG00000139304	Heart_Atrial_Appendage	PTPRQ	12	80777172	A	AT	0.382416	0.0525723	0.0006	0.0077
ENSG00000139304	Artery_Aorta	PTPRQ	12	80764865	C	T	0.547077	0.0685242	-0.0003	0.0052
ENSG00000139304	Artery_Tibial	PTPRQ	12	80794241	TTTTTG	T	0.458088	0.0427163	-0.0025	0.0075
ENSG00000139304	Cells_Cultured_fibroblasts	PTPRQ	12	81088101	A	C	0.438743	0.0742881	-0.0092	0.0082
ENSG00000153233	Thyroid	PTPRR	12	71086426	C	T	0.318963	0.0546518	0.0123	0.0063
ENSG00000105426	Cells_EBV-transformed_lymphocytes	PTPRS	19	5293048	T	C	0.62053	0.0901827	-0.0007	0.0042
ENSG00000105426	Artery_Tibial	PTPRS	19	5293583	A	C	0.376057	0.0528132	0.0061	0.0086
ENSG00000105426	Thyroid	PTPRS	19	5251089	C	G	0.455069	0.0748475	0.0034	0.0139
ENSG00000105426	Cells_Cultured_fibroblasts	PTPRS	19	5293048	T	C	0.212226	0.0216366	-0.0007	0.0042
ENSG00000105426	Liver	PTPRS	19	5293048	T	C	0.557736	0.0770377	-0.0007	0.0042
ENSG00000105426	Esophagus_Muscularis	PTPRS	19	5293583	A	C	0.376028	0.0666411	0.0061	0.0086
ENSG00000105426	Cells_Cultured_fibroblasts	PTPRS	19	5293175	G	A	-0.258277	0.0315903	-0.0136	0.0119
ENSG00000105426	Whole_Blood	PTPRS	19	5205658	C	G	0.446359	0.0534262	0.0027	0.0059
ENSG00000105426	Esophagus_Mucosa	PTPRS	19	5260322	T	C	0.224512	0.0289782	-0.0037	0.004
ENSG00000105426	Whole_Blood	PTPRS	19	5263061	T	G	0.272657	0.0338866	-0.0041	0.004
ENSG00000196090	Pancreas	PTPRT	20	41202935	C	T	0.335648	0.0452424	-0.005	0.0038
ENSG00000196090	Thyroid	PTPRT	20	40981002	A	C	0.302215	0.0534664	-0.0049	0.0043
ENSG00000196090	Colon_Sigmoid	PTPRT	20	42590601	C	G	0.87943	0.155775	0.0147	0.0098
ENSG00000060656	Adipose_Visceral_Omentum	PTPRU	1	29805079	G	T	-0.22836	0.0392175	-0.0019	0.0039
ENSG00000060656	Artery_Aorta	PTPRU	1	29638988	T	G	0.307159	0.0530807	-0.0033	0.0062
ENSG00000060656	Muscle_Skeletal	PTPRU	1	29640932	T	C	-0.223153	0.0372121	-0.0007	0.0042
ENSG00000060656	Skin_Not_Sun_Exposed_Suprapubic	PTPRU	1	29565882	T	C	0.765956	0.131114	0.0189	0.0253
ENSG00000060656	Cells_Cultured_fibroblasts	PTPRU	1	29722553	A	G	0.322102	0.0345983	-0.0023	0.0041
ENSG00000060656	Brain_Cerebellum	PTPRU	1	29726225	G	A	-0.849957	0.0609892	0.0014	0.004
ENSG00000060656	Brain_Frontal_Cortex_BA9	PTPRU	1	29673112	G	A	0.343576	0.0593687	-0.0001	0.0049
ENSG00000060656	Brain_Spinal_cord_cervical_c-1	PTPRU	1	29596084	C	G	-0.729841	0.087868	0.0092	0.0044
ENSG00000060656	Esophagus_Muscularis	PTPRU	1	29597594	A	G	0.307428	0.0501244	-0.011	0.0048
ENSG00000060656	Nerve_Tibial	PTPRU	1	29639817	T	C	-0.0882063	0.0153517	-0.0006	0.0042
ENSG00000060656	Brain_Cerebellar_Hemisphere	PTPRU	1	29723516	T	C	-0.863356	0.0677974	0.0014	0.004
ENSG00000106278	Artery_Aorta	PTPRZ1	7	121489698	T	G	0.359906	0.0427823	-0.0028	0.0049
ENSG00000106278	Lung	PTPRZ1	7	121502883	A	AC	-0.628495	0.040466	0.0042	0.0053
ENSG00000187024	Skin_Sun_Exposed_Lower_leg	PTRH1	9	130477160	A	G	-0.102664	0.0181733	-0.0031	0.0037
ENSG00000187024	Thyroid	PTRH1	9	130477160	A	G	-0.258316	0.0212182	-0.0031	0.0037
ENSG00000187024	Esophagus_Muscularis	PTRH1	9	130477160	A	G	-0.257184	0.025498	-0.0031	0.0037
ENSG00000187024	Brain_Cortex	PTRH1	9	130477160	A	G	-0.378711	0.04958	-0.0031	0.0037
ENSG00000187024	Heart_Atrial_Appendage	PTRH1	9	130477160	A	G	-0.260015	0.0313769	-0.0031	0.0037
ENSG00000187024	Prostate	PTRH1	9	130477768	A	G	-0.390156	0.0457473	-0.0035	0.0037
ENSG00000187024	Artery_Aorta	PTRH1	9	130477160	A	G	-0.187659	0.0311016	-0.0031	0.0037
ENSG00000187024	Pancreas	PTRH1	9	130477160	A	G	-0.264446	0.0409881	-0.0031	0.0037
ENSG00000187024	Nerve_Tibial	PTRH1	9	130485618	A	G	-0.194679	0.0202741	-0.003	0.0037
ENSG00000187024	Adipose_Visceral_Omentum	PTRH1	9	130477160	A	G	-0.148793	0.0220189	-0.0031	0.0037
ENSG00000187024	Esophagus_Mucosa	PTRH1	9	130372487	C	T	-0.324579	0.02859	-0.0011	0.0039
ENSG00000187024	Small_Intestine_Terminal_Ileum	PTRH1	9	130477160	A	G	-0.331663	0.0510113	-0.0031	0.0037
ENSG00000187024	Breast_Mammary_Tissue	PTRH1	9	130477160	A	G	-0.205076	0.0242339	-0.0031	0.0037
ENSG00000187024	Esophagus_Gastroesophageal_Junction	PTRH1	9	130477160	A	G	-0.252416	0.0392107	-0.0031	0.0037
ENSG00000187024	Brain_Cerebellum	PTRH1	9	130371107	A	T	-0.495791	0.0561585	-0.0009	0.0039
ENSG00000187024	Colon_Sigmoid	PTRH1	9	130532599	C	G	0.305782	0.0442076	-0.0007	0.004
ENSG00000187024	Colon_Transverse	PTRH1	9	130477160	A	G	-0.347492	0.0353873	-0.0031	0.0037
ENSG00000187024	Heart_Left_Ventricle	PTRH1	9	130477160	A	G	-0.248055	0.0254789	-0.0031	0.0037
ENSG00000187024	Artery_Tibial	PTRH1	9	130477160	A	G	-0.206077	0.0214886	-0.0031	0.0037
ENSG00000187024	Brain_Cerebellar_Hemisphere	PTRH1	9	130486915	C	T	-0.401565	0.0614692	-0.0008	0.0038
ENSG00000187024	Adipose_Subcutaneous	PTRH1	9	130486384	T	C	-0.15212	0.0201927	-0.0041	0.0039
ENSG00000187024	Adrenal_Gland	PTRH1	9	130477160	A	G	-0.290218	0.0454697	-0.0031	0.0037
ENSG00000187024	Liver	PTRH1	9	130372487	C	T	-0.265984	0.0425943	-0.0011	0.0039
ENSG00000141378	Artery_Tibial	PTRH2	17	57715868	T	TGGC	-0.21348	0.0368245	0.019	0.0076
ENSG00000184924	Adrenal_Gland	PTRHD1	2	24991569	G	C	-0.489227	0.0573738	-0.0101	0.0044
ENSG00000150787	Adrenal_Gland	PTS	11	112068593	A	G	-0.371209	0.0426151	0.0144	0.0043
ENSG00000150787	Liver	PTS	11	112070174	A	G	-0.543597	0.0654659	0.0143	0.0043
ENSG00000164611	Artery_Tibial	PTTG1	5	159847080	A	G	-0.278271	0.0452292	0.0087	0.0041
ENSG00000164611	Skin_Sun_Exposed_Lower_leg	PTTG1	5	159404433	T	C	-0.463282	0.0800917	0.0123	0.0198
ENSG00000164611	Muscle_Skeletal	PTTG1	5	159847080	A	G	-0.408271	0.045792	0.0087	0.0041
ENSG00000164611	Esophagus_Gastroesophageal_Junction	PTTG1	5	159850711	C	CA	-0.357966	0.0590309	0.0125	0.0055
ENSG00000164611	Skin_Sun_Exposed_Lower_leg	PTTG1	5	159850372	T	C	-0.143821	0.019149	0.003	0.0039
ENSG00000183255	Muscle_Skeletal	PTTG1IP	21	46294986	C	G	0.200747	0.0274541	0.0079	0.0037
ENSG00000183255	Uterus	PTTG1IP	21	46271460	C	T	-0.564413	0.0889038	-0.0088	0.0067
ENSG00000183255	Brain_Cerebellum	PTTG1IP	21	46297370	G	A	0.332329	0.0529923	-0.0027	0.0062
ENSG00000183255	Esophagus_Mucosa	PTTG1IP	21	46285042	G	A	0.297443	0.0362963	-0.0012	0.0043
ENSG00000183255	Adipose_Subcutaneous	PTTG1IP	21	46271460	C	T	-0.577749	0.0460989	-0.0088	0.0067
ENSG00000183255	Artery_Aorta	PTTG1IP	21	46276343	T	C	-0.66231	0.0434145	-0.0087	0.0067
ENSG00000183255	Stomach	PTTG1IP	21	46263134	G	C	-0.263886	0.0464742	0.0047	0.0036
ENSG00000183255	Pituitary	PTTG1IP	21	46273643	C	CA	-0.386585	0.0672796	-0.006	0.0089
ENSG00000183255	Colon_Sigmoid	PTTG1IP	21	46328488	G	C	0.218054	0.0382392	0.003	0.0038
ENSG00000183255	Thyroid	PTTG1IP	21	46292738	C	T	0.358446	0.0542853	0.0032	0.0038
ENSG00000183255	Esophagus_Mucosa	PTTG1IP	21	46294677	T	G	0.608671	0.0414333	0.0116	0.0054
ENSG00000183255	Liver	PTTG1IP	21	46271452	T	C	-0.627315	0.0464357	0.0054	0.0037
ENSG00000183255	Adrenal_Gland	PTTG1IP	21	46269710	C	A	-0.424687	0.0511906	-0.0087	0.0067
ENSG00000183255	Skin_Not_Sun_Exposed_Suprapubic	PTTG1IP	21	46290560	C	A	0.388129	0.0274866	0.0019	0.0047
ENSG00000183255	Ovary	PTTG1IP	21	46295217	C	G	0.374026	0.0569313	-0.0016	0.0038
ENSG00000183255	Whole_Blood	PTTG1IP	21	46294986	C	G	0.131603	0.0222099	0.0079	0.0037
ENSG00000183255	Artery_Coronary	PTTG1IP	21	46269710	C	A	-0.49611	0.0607994	-0.0087	0.0067
ENSG00000183255	Testis	PTTG1IP	21	46269710	C	A	-0.640718	0.0664694	-0.0087	0.0067
ENSG00000183255	Nerve_Tibial	PTTG1IP	21	46263539	G	A	0.316888	0.032976	0.0053	0.0038
ENSG00000183255	Esophagus_Gastroesophageal_Junction	PTTG1IP	21	46271460	C	T	-0.754048	0.0532832	-0.0088	0.0067
ENSG00000183255	Pancreas	PTTG1IP	21	46269710	C	A	-0.742602	0.0599063	-0.0087	0.0067
ENSG00000183255	Colon_Transverse	PTTG1IP	21	46281948	T	C	-0.48182	0.0540276	-0.011	0.007
ENSG00000183255	Colon_Sigmoid	PTTG1IP	21	46271460	C	T	-0.703599	0.0633999	-0.0088	0.0067
ENSG00000183255	Esophagus_Mucosa	PTTG1IP	21	46276343	T	C	-0.619406	0.0981224	-0.0087	0.0067
ENSG00000183255	Esophagus_Muscularis	PTTG1IP	21	46271460	C	T	-0.726185	0.0376705	-0.0088	0.0067
ENSG00000183255	Artery_Tibial	PTTG1IP	21	46269710	C	A	-0.61344	0.035175	-0.0087	0.0067
ENSG00000183255	Lung	PTTG1IP	21	46285665	A	C	-0.180591	0.0296568	-0.0022	0.0042
ENSG00000183255	Skin_Not_Sun_Exposed_Suprapubic	PTTG1IP	21	46282972	C	CAGACACACAGCCCGCCACGGCCTCGGCAACACAG	0.343534	0.0560152	-0.0319	0.029
ENSG00000183255	Esophagus_Muscularis	PTTG1IP	21	46328488	G	C	0.163811	0.0236176	0.003	0.0038
ENSG00000183255	Skin_Not_Sun_Exposed_Suprapubic	PTTG1IP	21	46269710	C	A	-0.426705	0.0494032	-0.0087	0.0067
ENSG00000183255	Esophagus_Gastroesophageal_Junction	PTTG1IP	21	46333873	T	C	0.320346	0.0539823	0.0026	0.0061
ENSG00000183255	Lung	PTTG1IP	21	46294986	C	G	0.343228	0.0268209	0.0079	0.0037
ENSG00000183255	Heart_Left_Ventricle	PTTG1IP	21	46292738	C	T	0.162338	0.0279867	0.0032	0.0038
ENSG00000183255	Heart_Left_Ventricle	PTTG1IP	21	46269710	C	A	-0.492811	0.0434723	-0.0087	0.0067
ENSG00000183255	Cells_Cultured_fibroblasts	PTTG1IP	21	46269710	C	A	-0.50998	0.0361512	-0.0087	0.0067
ENSG00000183255	Skin_Sun_Exposed_Lower_leg	PTTG1IP	21	46269710	C	A	-0.23497	0.0333765	-0.0087	0.0067
ENSG00000183255	Skin_Sun_Exposed_Lower_leg	PTTG1IP	21	46285026	A	G	0.296756	0.0274344	0.0047	0.0049
ENSG00000183255	Vagina	PTTG1IP	21	46263134	G	C	0.363909	0.0623322	0.0047	0.0036
ENSG00000183255	Skin_Not_Sun_Exposed_Suprapubic	PTTG1IP	21	46294986	C	G	0.144738	0.0246294	0.0079	0.0037
ENSG00000183255	Adipose_Visceral_Omentum	PTTG1IP	21	46271460	C	T	-0.451783	0.0413488	-0.0088	0.0067
ENSG00000183255	Stomach	PTTG1IP	21	46271460	C	T	-0.678625	0.0702026	-0.0088	0.0067
ENSG00000183255	Spleen	PTTG1IP	21	46294986	C	G	0.436826	0.0467125	0.0079	0.0037
ENSG00000183255	Testis	PTTG1IP	21	46305627	T	C	-0.361336	0.0407766	0.0027	0.0038
ENSG00000183255	Breast_Mammary_Tissue	PTTG1IP	21	46263539	G	A	0.339246	0.0391373	0.0053	0.0038
ENSG00000183255	Heart_Atrial_Appendage	PTTG1IP	21	46269710	C	A	-0.404126	0.0485495	-0.0087	0.0067
ENSG00000250254	Esophagus_Muscularis	PTTG2	4	37954670	C	T	-0.351008	0.0524056	-0.0012	0.0038
ENSG00000250254	Pancreas	PTTG2	4	37903082	G	A	-0.525172	0.0860687	-0.0106	0.0045
ENSG00000250254	Esophagus_Gastroesophageal_Junction	PTTG2	4	37954670	C	T	-0.376079	0.0661713	-0.0012	0.0038
ENSG00000250254	Colon_Sigmoid	PTTG2	4	37956139	G	A	-0.356755	0.0481886	-0.0016	0.0037
ENSG00000163661	Brain_Cerebellar_Hemisphere	PTX3	3	157197315	G	C	0.511682	0.0784893	-0.0048	0.0037
ENSG00000163661	Brain_Cerebellum	PTX3	3	157178395	G	C	0.445757	0.0643351	-0.0045	0.0037
ENSG00000163661	Whole_Blood	PTX3	3	157192492	T	G	0.159563	0.023647	-0.0054	0.0037
ENSG00000179950	Skin_Sun_Exposed_Lower_leg	PUF60	8	144885580	G	A	-0.140734	0.0243362	-0.0136	0.0068
ENSG00000179950	Thyroid	PUF60	8	144905741	T	C	-0.142127	0.0146397	-0.0031	0.004
ENSG00000179950	Skin_Not_Sun_Exposed_Suprapubic	PUF60	8	144882675	G	A	-0.153442	0.0253194	-0.0128	0.0065
ENSG00000179950	Pancreas	PUF60	8	144905741	T	C	-0.327293	0.0362931	-0.0031	0.004
ENSG00000080608	Cells_Cultured_fibroblasts	PUM3	9	2825014	G	A	-0.148648	0.0229065	-0.0053	0.0087
ENSG00000080608	Cells_EBV-transformed_lymphocytes	PUM3	9	2688624	T	C	-1.07908	0.139744	-0.0224	0.0201
ENSG00000080608	Cells_Cultured_fibroblasts	PUM3	9	2870449	C	T	-0.42489	0.0585053	0.013	0.0205
ENSG00000080608	Nerve_Tibial	PUM3	9	2798112	C	G	-0.124026	0.020826	-0.0041	0.0038
ENSG00000080608	Artery_Tibial	PUM3	9	2825014	G	A	-0.295187	0.0413102	-0.0053	0.0087
ENSG00000172733	Artery_Tibial	PURG	8	30890419	A	G	0.460755	0.0783866	0.0137	0.0073
ENSG00000177192	Esophagus_Muscularis	PUS1	12	132412597	G	C	-0.303394	0.0388593	0.0187	0.006
ENSG00000162927	Esophagus_Gastroesophageal_Junction	PUS10	2	61237739	G	C	0.488281	0.0617484	0.0047	0.0048
ENSG00000162927	Artery_Coronary	PUS10	2	61244410	G	C	0.450533	0.0731654	0.0048	0.0048
ENSG00000162927	Adipose_Visceral_Omentum	PUS10	2	61351957	A	G	0.556187	0.0821982	0.0075	0.007
ENSG00000162927	Heart_Atrial_Appendage	PUS10	2	61222736	A	G	0.672357	0.0708445	0.0054	0.005
ENSG00000162927	Whole_Blood	PUS10	2	61237739	G	C	0.222529	0.0371368	0.0047	0.0048
ENSG00000162927	Stomach	PUS10	2	61244663	C	A	0.364775	0.0583686	0.0048	0.0048
ENSG00000162927	Spleen	PUS10	2	61244410	G	C	0.553337	0.0654726	0.0048	0.0048
ENSG00000162927	Esophagus_Mucosa	PUS10	2	61244410	G	C	0.429188	0.0447633	0.0048	0.0048
ENSG00000162927	Adrenal_Gland	PUS10	2	61245551	C	G	0.462415	0.0692592	0.0048	0.0048
ENSG00000162927	Thyroid	PUS10	2	61279396	A	G	0.297902	0.0396758	0.0048	0.005
ENSG00000162927	Artery_Tibial	PUS10	2	61248575	C	T	0.399686	0.0441452	0.0051	0.0048
ENSG00000162927	Artery_Aorta	PUS10	2	61254033	C	T	0.44342	0.0606517	0.0073	0.0051
ENSG00000162927	Muscle_Skeletal	PUS10	2	61255710	T	C	0.265464	0.0398324	0.0052	0.005
ENSG00000162927	Adipose_Subcutaneous	PUS10	2	61244410	G	C	0.418473	0.0445972	0.0048	0.0048
ENSG00000162927	Pituitary	PUS10	2	61480988	T	C	0.544301	0.0840433	0.0062	0.0071
ENSG00000162927	Nerve_Tibial	PUS10	2	61240882	A	G	0.420751	0.0490421	0.0047	0.0048
ENSG00000162927	Breast_Mammary_Tissue	PUS10	2	61256222	C	T	0.454838	0.0477161	0.0074	0.005
ENSG00000162927	Colon_Sigmoid	PUS10	2	61240882	A	G	0.544818	0.0639351	0.0047	0.0048
ENSG00000162927	Cells_Cultured_fibroblasts	PUS10	2	61256222	C	T	0.24465	0.0413118	0.0074	0.005
ENSG00000162927	Esophagus_Muscularis	PUS10	2	61309708	A	G	0.609489	0.0542576	0.0055	0.0051
ENSG00000162927	Skin_Sun_Exposed_Lower_leg	PUS10	2	61279396	A	G	0.297678	0.0470565	0.0048	0.005
ENSG00000110060	Heart_Atrial_Appendage	PUS3	11	125770618	A	G	-0.213327	0.0344521	-0.0031	0.0038
ENSG00000110060	Artery_Tibial	PUS3	11	125770618	A	G	-0.267941	0.0309214	-0.0031	0.0038
ENSG00000110060	Skin_Not_Sun_Exposed_Suprapubic	PUS3	11	125640876	T	C	-0.193384	0.0323524	-0.004	0.0036
ENSG00000110060	Esophagus_Muscularis	PUS3	11	125770724	T	C	-0.140849	0.024741	0	0.0044
ENSG00000110060	Skin_Sun_Exposed_Lower_leg	PUS3	11	125777056	A	G	-0.172402	0.0263661	-0.0042	0.0037
ENSG00000110060	Testis	PUS3	11	125770724	T	C	-0.479613	0.0564917	0	0.0044
ENSG00000110060	Nerve_Tibial	PUS3	11	125768412	C	A	-0.225634	0.0315658	-0.0048	0.0042
ENSG00000110060	Colon_Transverse	PUS3	11	125770724	T	C	-0.233869	0.037272	0	0.0044
ENSG00000110060	Lung	PUS3	11	125770724	T	C	-0.149619	0.0265098	0	0.0044
ENSG00000110060	Artery_Aorta	PUS3	11	125770605	C	G	-0.194339	0.0335818	-0.003	0.0038
ENSG00000110060	Esophagus_Mucosa	PUS3	11	125770724	T	C	-0.144048	0.0245639	0	0.0044
ENSG00000110060	Thyroid	PUS3	11	125644336	G	A	-0.142807	0.0238578	-0.0075	0.0038
ENSG00000110060	Adipose_Subcutaneous	PUS3	11	125624056	A	C	0.256954	0.0392961	-0.0001	0.0049
ENSG00000110060	Esophagus_Gastroesophageal_Junction	PUS3	11	125639332	G	A	-0.213806	0.0356961	-0.0042	0.0037
ENSG00000110060	Muscle_Skeletal	PUS3	11	125640876	T	C	-0.132924	0.0203847	-0.004	0.0036
ENSG00000110060	Colon_Sigmoid	PUS3	11	125770605	C	G	-0.237166	0.0374997	-0.003	0.0038
ENSG00000110060	Adipose_Subcutaneous	PUS3	11	125770724	T	C	-0.384368	0.0330142	0	0.0044
ENSG00000110060	Adipose_Visceral_Omentum	PUS3	11	125770605	C	G	-0.197603	0.0301912	-0.003	0.0038
ENSG00000091127	Cells_Cultured_fibroblasts	PUS7	7	105143730	A	G	-0.212291	0.0294685	0.0023	0.008
ENSG00000091127	Whole_Blood	PUS7	7	105155930	T	C	0.266685	0.0452929	0.0022	0.006
ENSG00000091127	Skin_Sun_Exposed_Lower_leg	PUS7	7	105155930	T	C	0.236748	0.0364835	0.0022	0.006
ENSG00000091127	Cells_Cultured_fibroblasts	PUS7	7	105148593	A	G	-0.34149	0.0472856	0.0028	0.0139
ENSG00000091127	Muscle_Skeletal	PUS7	7	105146190	G	C	-0.227089	0.0405457	0.0003	0.0084
ENSG00000091127	Brain_Cerebellar_Hemisphere	PUS7	7	105149419	A	G	0.463461	0.054242	0.005	0.0054
ENSG00000129317	Thyroid	PUS7L	12	44309459	G	A	0.172532	0.0247975	-0.0051	0.0051
ENSG00000129317	Whole_Blood	PUS7L	12	44081039	A	T	0.0953958	0.0164027	-0.0007	0.0037
ENSG00000129317	Esophagus_Mucosa	PUS7L	12	44091046	G	A	0.19612	0.033837	-0.0031	0.0058
ENSG00000129317	Cells_Cultured_fibroblasts	PUS7L	12	44127609	AT	A	-0.240669	0.0250046	-0.0065	0.0079
ENSG00000129317	Esophagus_Mucosa	PUS7L	12	44090479	A	G	-0.301308	0.0532023	0.0048	0.0129
ENSG00000129317	Thyroid	PUS7L	12	44029851	A	AATACTTTGTG	0.720745	0.0872582	-0.0206	0.0329
ENSG00000169972	Cells_Cultured_fibroblasts	PUSL1	1	1320129	G	C	0.146237	0.0255943	0.0039	0.0048
ENSG00000169972	Muscle_Skeletal	PUSL1	1	1302208	G	A	-0.253166	0.0388156	-0.0076	0.0102
ENSG00000169972	Testis	PUSL1	1	1243896	T	C	0.397459	0.0568431	0.0049	0.0055
ENSG00000169972	Whole_Blood	PUSL1	1	1243558	G	GGGGCGCGGGGA	-0.199733	0.0293794	0.0057	0.0096
ENSG00000169972	Brain_Cerebellum	PUSL1	1	1243558	G	GGGGCGCGGGGA	-0.363609	0.0567541	0.0057	0.0096
ENSG00000169972	Thyroid	PUSL1	1	1265505	A	G	0.258145	0.0420286	0.0055	0.0053
ENSG00000169972	Nerve_Tibial	PUSL1	1	1247494	C	T	0.225057	0.0362354	0.0051	0.0052
ENSG00000169972	Adipose_Subcutaneous	PUSL1	1	1279428	A	G	-0.262483	0.042517	-0.008	0.0061
ENSG00000100362	Whole_Blood	PVALB	22	37258503	C	T	-0.560631	0.0362096	-0.0023	0.0041
ENSG00000225180	Brain_Cerebellum	PVALEF	17	79151746	C	T	-0.547128	0.0924239	-0.0027	0.0041
ENSG00000073008	Thyroid	PVR	19	45147340	T	G	0.279738	0.0429492	0.0062	0.0046
ENSG00000073008	Colon_Sigmoid	PVR	19	45146629	G	A	0.248939	0.0400037	0.0063	0.0047
ENSG00000073008	Brain_Hypothalamus	PVR	19	44541933	T	C	0.919511	0.151067	0.0257	0.0197
ENSG00000073008	Breast_Mammary_Tissue	PVR	19	45147340	T	G	0.16185	0.0280341	0.0062	0.0046
ENSG00000073008	Brain_Cerebellum	PVR	19	45146629	G	A	0.428246	0.0589708	0.0063	0.0047
ENSG00000073008	Adipose_Visceral_Omentum	PVR	19	45146629	G	A	0.138229	0.0241695	0.0063	0.0047
ENSG00000073008	Nerve_Tibial	PVR	19	45145617	T	C	0.409849	0.0455671	0.015	0.0079
ENSG00000073008	Cells_Cultured_fibroblasts	PVR	19	45117577	A	C	-0.128002	0.0175163	0.0021	0.0039
ENSG00000073008	Nerve_Tibial	PVR	19	45120592	T	C	0.165267	0.0241558	0.0018	0.0039
ENSG00000073008	Esophagus_Gastroesophageal_Junction	PVR	19	45146629	G	A	0.223759	0.0316767	0.0063	0.0047
ENSG00000073008	Heart_Atrial_Appendage	PVR	19	45146629	G	A	0.373768	0.0341337	0.0063	0.0047
ENSG00000073008	Artery_Tibial	PVR	19	45150614	A	G	-0.441944	0.0469814	-0.0309	0.0084
ENSG00000073008	Heart_Left_Ventricle	PVR	19	45098531	A	G	-0.292863	0.0345994	0.0071	0.0058
ENSG00000073008	Muscle_Skeletal	PVR	19	45146629	G	A	0.398456	0.0441806	0.0063	0.0047
ENSG00000073008	Cells_Cultured_fibroblasts	PVR	19	45146629	G	A	0.222865	0.0201356	0.0063	0.0047
ENSG00000073008	Esophagus_Mucosa	PVR	19	45147340	T	G	0.261151	0.0352374	0.0062	0.0046
ENSG00000073008	Brain_Hypothalamus	PVR	19	45147340	T	G	0.269709	0.0391245	0.0062	0.0046
ENSG00000073008	Skin_Sun_Exposed_Lower_leg	PVR	19	45146629	G	A	0.479451	0.0333116	0.0063	0.0047
ENSG00000073008	Muscle_Skeletal	PVR	19	45154340	A	G	0.24056	0.0426607	-0.0088	0.0045
ENSG00000073008	Skin_Not_Sun_Exposed_Suprapubic	PVR	19	45146629	G	A	0.575891	0.0352738	0.0063	0.0047
ENSG00000073008	Skin_Not_Sun_Exposed_Suprapubic	PVR	19	45107156	A	G	-0.18728	0.0299154	-0.0013	0.0038
ENSG00000073008	Lung	PVR	19	45147340	T	G	0.194653	0.0238149	0.0062	0.0046
ENSG00000073008	Skin_Sun_Exposed_Lower_leg	PVR	19	45102164	C	T	0.617267	0.0989976	-0.0105	0.0258
ENSG00000073008	Adipose_Subcutaneous	PVR	19	45147340	T	G	0.24953	0.0249778	0.0062	0.0046
ENSG00000073008	Heart_Left_Ventricle	PVR	19	45147340	T	G	0.279357	0.0265357	0.0062	0.0046
ENSG00000073008	Esophagus_Muscularis	PVR	19	45146629	G	A	0.181976	0.0236184	0.0063	0.0047
ENSG00000073008	Colon_Transverse	PVR	19	45146629	G	A	0.376238	0.0446879	0.0063	0.0047
ENSG00000073008	Heart_Atrial_Appendage	PVR	19	45095266	G	C	-0.414179	0.0424258	0.0068	0.0057
ENSG00000073008	Brain_Hypothalamus	PVR	19	45162038	A	G	0.951206	0.162361	-0.0057	0.0127
ENSG00000073008	Stomach	PVR	19	45146629	G	A	0.232319	0.039553	0.0063	0.0047
ENSG00000213413	Brain_Putamen_basal_ganglia	PVRIG	7	99785443	A	G	0.63298	0.0685896	0.0234	0.0042
ENSG00000213413	Thyroid	PVRIG	7	99940129	T	C	0.862691	0.131283	-0.0211	0.0345
ENSG00000213413	Brain_Cerebellum	PVRIG	7	99780282	G	C	0.471844	0.0430821	0.0234	0.0042
ENSG00000213413	Brain_Cortex	PVRIG	7	99792608	G	A	0.540725	0.0665786	0.023	0.0042
ENSG00000213413	Breast_Mammary_Tissue	PVRIG	7	99871349	T	C	1.19913	0.21336	-0.1012	0.0424
ENSG00000213413	Adipose_Subcutaneous	PVRIG	7	99950550	C	T	1.01967	0.135941	-0.1092	0.0796
ENSG00000213413	Brain_Amygdala	PVRIG	7	99784704	T	G	0.76887	0.0907103	0.0245	0.0042
ENSG00000213413	Adipose_Visceral_Omentum	PVRIG	7	99918801	A	G	2.28695	0.27868	-0.0681	0.0694
ENSG00000213413	Colon_Sigmoid	PVRIG	7	99785671	G	A	0.539651	0.0815821	0.0234	0.0042
ENSG00000213413	Brain_Substantia_nigra	PVRIG	7	99816179	C	T	-0.580656	0.0837833	-0.0234	0.0042
ENSG00000213413	Cells_Cultured_fibroblasts	PVRIG	7	99950550	C	T	0.908192	0.147074	-0.1092	0.0796
ENSG00000213413	Muscle_Skeletal	PVRIG	7	99816179	C	T	-0.759702	0.0917986	-0.0234	0.0042
ENSG00000213413	Skin_Not_Sun_Exposed_Suprapubic	PVRIG	7	99998211	G	A	1.1734	0.167475	-0.0637	0.0684
ENSG00000213413	Brain_Hypothalamus	PVRIG	7	99785443	A	G	0.507202	0.0653387	0.0234	0.0042
ENSG00000213413	Brain_Spinal_cord_cervical_c-1	PVRIG	7	99816179	C	T	-0.71163	0.0845551	-0.0234	0.0042
ENSG00000213413	Brain_Frontal_Cortex_BA9	PVRIG	7	99785443	A	G	0.486319	0.0761736	0.0234	0.0042
ENSG00000213413	Skin_Sun_Exposed_Lower_leg	PVRIG	7	99918801	A	G	0.986593	0.152381	-0.0681	0.0694
ENSG00000213413	Brain_Cerebellar_Hemisphere	PVRIG	7	99780282	G	C	0.404295	0.0423469	0.0234	0.0042
ENSG00000213413	Brain_Hippocampus	PVRIG	7	99809835	T	C	-0.613793	0.0663784	-0.0216	0.0041
ENSG00000213413	Nerve_Tibial	PVRIG	7	99815916	T	TAA	-1.27052	0.224533	-0.0084	0.005
ENSG00000213413	Brain_Nucleus_accumbens_basal_ganglia	PVRIG	7	99792608	G	A	0.667958	0.0641149	0.023	0.0042
ENSG00000213413	Brain_Caudate_basal_ganglia	PVRIG	7	99800958	A	G	0.547749	0.0561874	0.0231	0.0042
ENSG00000213413	Esophagus_Muscularis	PVRIG	7	99918801	A	G	1.09743	0.167727	-0.0681	0.0694
ENSG00000213413	Esophagus_Gastroesophageal_Junction	PVRIG	7	99832743	G	A	1.21261	0.193688	-0.1205	0.082
ENSG00000136045	Adipose_Subcutaneous	PWP1	12	108133769	G	A	-0.30099	0.0498428	0.0017	0.0082
ENSG00000136045	Whole_Blood	PWP1	12	108104977	T	G	0.338526	0.0260944	-0.0069	0.0044
ENSG00000136045	Skin_Not_Sun_Exposed_Suprapubic	PWP1	12	108079446	A	G	0.18495	0.0298614	-0.007	0.0044
ENSG00000136045	Colon_Transverse	PWP1	12	108079446	A	G	0.196189	0.0272055	-0.007	0.0044
ENSG00000136045	Thyroid	PWP1	12	108159186	C	T	0.164813	0.0273221	-0.0048	0.0044
ENSG00000136045	Skin_Sun_Exposed_Lower_leg	PWP1	12	108133769	G	A	-0.255723	0.0414648	0.0017	0.0082
ENSG00000136045	Artery_Aorta	PWP1	12	108159932	A	G	0.1717	0.0292691	-0.0073	0.0045
ENSG00000136045	Brain_Cerebellum	PWP1	12	108146472	G	A	-0.234013	0.0396859	0.0089	0.0037
ENSG00000136045	Nerve_Tibial	PWP1	12	108089998	T	C	0.183394	0.030871	-0.0068	0.0044
ENSG00000136045	Cells_Cultured_fibroblasts	PWP1	12	108072399	A	G	-0.0871275	0.0134449	-0.0041	0.0041
ENSG00000136045	Esophagus_Gastroesophageal_Junction	PWP1	12	108106915	C	T	0.13448	0.0238957	0.0028	0.0038
ENSG00000241945	Esophagus_Gastroesophageal_Junction	PWP2	21	45487294	G	T	0.815486	0.0613477	-0.0018	0.0046
ENSG00000241945	Vagina	PWP2	21	45444829	G	C	1.21072	0.0728907	-0.0014	0.0047
ENSG00000241945	Kidney_Cortex	PWP2	21	45477100	A	G	1.19104	0.126393	0.0021	0.0041
ENSG00000241945	Artery_Coronary	PWP2	21	45456487	G	A	-0.470006	0.0621488	-0.0019	0.0044
ENSG00000241945	Ovary	PWP2	21	45444829	G	C	0.684826	0.0899146	-0.0014	0.0047
ENSG00000241945	Brain_Spinal_cord_cervical_c-1	PWP2	21	45509650	C	A	0.766178	0.0946125	-0.0015	0.0046
ENSG00000241945	Colon_Transverse	PWP2	21	45456487	G	A	-0.410024	0.0382243	-0.0019	0.0044
ENSG00000241945	Esophagus_Mucosa	PWP2	21	45456487	G	A	-0.413689	0.032443	-0.0019	0.0044
ENSG00000241945	Skin_Sun_Exposed_Lower_leg	PWP2	21	45487733	G	T	0.455389	0.037234	0.0063	0.006
ENSG00000241945	Brain_Spinal_cord_cervical_c-1	PWP2	21	45477100	A	G	0.619186	0.0904705	0.0021	0.0041
ENSG00000241945	Brain_Spinal_cord_cervical_c-1	PWP2	21	45456487	G	A	-0.408795	0.0628907	-0.0019	0.0044
ENSG00000241945	Ovary	PWP2	21	45477100	A	G	0.649205	0.080241	0.0021	0.0041
ENSG00000241945	Uterus	PWP2	21	45492378	G	A	1.21976	0.0638366	-0.0016	0.0046
ENSG00000241945	Brain_Putamen_basal_ganglia	PWP2	21	45477100	A	G	0.813227	0.0831762	0.0021	0.0041
ENSG00000241945	Uterus	PWP2	21	45487733	G	T	0.574998	0.079854	0.0063	0.006
ENSG00000241945	Colon_Transverse	PWP2	21	45487294	G	T	1.33901	0.0388198	-0.0018	0.0046
ENSG00000241945	Brain_Cerebellar_Hemisphere	PWP2	21	45456487	G	A	-0.351632	0.0549165	-0.0019	0.0044
ENSG00000241945	Breast_Mammary_Tissue	PWP2	21	45515550	G	A	0.495109	0.0477096	0.0073	0.0061
ENSG00000241945	Lung	PWP2	21	45456487	G	A	-0.35304	0.0337523	-0.0019	0.0044
ENSG00000241945	Cells_EBV-transformed_lymphocytes	PWP2	21	45475489	C	G	0.835978	0.0946329	0.0037	0.0058
ENSG00000241945	Muscle_Skeletal	PWP2	21	45487294	G	T	0.633913	0.0591895	-0.0018	0.0046
ENSG00000241945	Nerve_Tibial	PWP2	21	45454894	C	T	0.494218	0.0430746	0.0071	0.0062
ENSG00000241945	Brain_Hypothalamus	PWP2	21	45475489	C	G	1.55128	0.0821611	0.0037	0.0058
ENSG00000241945	Muscle_Skeletal	PWP2	21	45454894	C	T	0.413669	0.0391713	0.0071	0.0062
ENSG00000241945	Whole_Blood	PWP2	21	45456487	G	A	-0.247565	0.033012	-0.0019	0.0044
ENSG00000241945	Heart_Atrial_Appendage	PWP2	21	45456487	G	A	-0.421707	0.0464993	-0.0019	0.0044
ENSG00000241945	Artery_Coronary	PWP2	21	45512356	C	G	1.3658	0.0647297	-0.0015	0.0046
ENSG00000241945	Breast_Mammary_Tissue	PWP2	21	45456487	G	A	-0.440443	0.0383099	-0.0019	0.0044
ENSG00000241945	Adipose_Visceral_Omentum	PWP2	21	45454894	C	T	0.55325	0.0485339	0.0071	0.0062
ENSG00000241945	Adipose_Subcutaneous	PWP2	21	45454894	C	T	0.56105	0.0409175	0.0071	0.0062
ENSG00000241945	Adipose_Subcutaneous	PWP2	21	45405223	A	G	0.351162	0.0628923	0.0105	0.0112
ENSG00000241945	Minor_Salivary_Gland	PWP2	21	45512356	C	G	1.20813	0.0681807	-0.0015	0.0046
ENSG00000241945	Brain_Cortex	PWP2	21	45475489	C	G	1.2846	0.0673344	0.0037	0.0058
ENSG00000241945	Brain_Cortex	PWP2	21	45454894	C	T	0.589346	0.0861157	0.0071	0.0062
ENSG00000241945	Heart_Left_Ventricle	PWP2	21	45456487	G	A	-0.273737	0.0439131	-0.0019	0.0044
ENSG00000241945	Brain_Cerebellum	PWP2	21	45456487	G	A	-0.34908	0.0522342	-0.0019	0.0044
ENSG00000241945	Heart_Left_Ventricle	PWP2	21	45487294	G	T	1.28323	0.0448666	-0.0018	0.0046
ENSG00000241945	Lung	PWP2	21	45475489	C	G	1.0667	0.0647803	0.0037	0.0058
ENSG00000241945	Prostate	PWP2	21	45512356	C	G	1.41255	0.0604613	-0.0015	0.0046
ENSG00000241945	Colon_Sigmoid	PWP2	21	45456487	G	A	-0.324377	0.0424691	-0.0019	0.0044
ENSG00000241945	Brain_Nucleus_accumbens_basal_ganglia	PWP2	21	45454894	C	T	0.604794	0.0839441	0.0071	0.0062
ENSG00000241945	Prostate	PWP2	21	45454894	C	T	0.609938	0.080105	0.0071	0.0062
ENSG00000241945	Brain_Anterior_cingulate_cortex_BA24	PWP2	21	45456487	G	A	-0.477017	0.0698428	-0.0019	0.0044
ENSG00000241945	Brain_Anterior_cingulate_cortex_BA24	PWP2	21	45475489	C	G	1.26037	0.0854326	0.0037	0.0058
ENSG00000241945	Colon_Transverse	PWP2	21	45478835	T	C	0.553663	0.0490056	0.0081	0.0062
ENSG00000241945	Brain_Frontal_Cortex_BA9	PWP2	21	45449845	G	A	0.704915	0.0823317	-0.0016	0.0047
ENSG00000241945	Pancreas	PWP2	21	45456487	G	A	-0.365937	0.0483539	-0.0019	0.0044
ENSG00000241945	Heart_Atrial_Appendage	PWP2	21	45454894	C	T	0.486643	0.0577007	0.0071	0.0062
ENSG00000241945	Esophagus_Gastroesophageal_Junction	PWP2	21	45477100	A	G	0.576233	0.0560422	0.0021	0.0041
ENSG00000241945	Artery_Tibial	PWP2	21	45454894	C	T	0.498434	0.0419644	0.0071	0.0062
ENSG00000241945	Artery_Tibial	PWP2	21	45456487	G	A	-0.434215	0.0329253	-0.0019	0.0044
ENSG00000241945	Whole_Blood	PWP2	21	45454894	C	T	0.439494	0.0448204	0.0071	0.0062
ENSG00000241945	Lung	PWP2	21	45454894	C	T	0.529498	0.0462988	0.0071	0.0062
ENSG00000241945	Pituitary	PWP2	21	45509650	C	A	1.32562	0.0627515	-0.0015	0.0046
ENSG00000241945	Heart_Left_Ventricle	PWP2	21	45450600	T	C	0.545423	0.0621951	0.0064	0.0064
ENSG00000241945	Brain_Frontal_Cortex_BA9	PWP2	21	45477100	A	G	0.666892	0.0787748	0.0021	0.0041
ENSG00000241945	Brain_Substantia_nigra	PWP2	21	45477100	A	G	0.715777	0.0901851	0.0021	0.0041
ENSG00000241945	Brain_Putamen_basal_ganglia	PWP2	21	45450600	T	C	-0.818304	0.0967199	0.0064	0.0064
ENSG00000241945	Skin_Sun_Exposed_Lower_leg	PWP2	21	45477156	G	A	0.34728	0.0558275	-0.001	0.0048
ENSG00000241945	Colon_Sigmoid	PWP2	21	45487294	G	T	0.55299	0.0853016	-0.0018	0.0046
ENSG00000241945	Small_Intestine_Terminal_Ileum	PWP2	21	45487294	G	T	1.45416	0.0538924	-0.0018	0.0046
ENSG00000241945	Brain_Amygdala	PWP2	21	45477100	A	G	0.668613	0.0842722	0.0021	0.0041
ENSG00000241945	Artery_Tibial	PWP2	21	45494183	A	G	0.380357	0.0560463	-0.0007	0.0048
ENSG00000241945	Brain_Putamen_basal_ganglia	PWP2	21	45456487	G	A	-0.377733	0.0621196	-0.0019	0.0044
ENSG00000241945	Brain_Hippocampus	PWP2	21	45454894	C	T	0.721948	0.0838003	0.0071	0.0062
ENSG00000241945	Brain_Nucleus_accumbens_basal_ganglia	PWP2	21	45475489	C	G	1.37077	0.061251	0.0037	0.0058
ENSG00000241945	Brain_Cerebellum	PWP2	21	45454894	C	T	0.623789	0.0799012	0.0071	0.0062
ENSG00000241945	Muscle_Skeletal	PWP2	21	45456487	G	A	-0.389003	0.0301679	-0.0019	0.0044
ENSG00000241945	Skin_Not_Sun_Exposed_Suprapubic	PWP2	21	45475489	C	G	0.864068	0.0856854	0.0037	0.0058
ENSG00000241945	Artery_Aorta	PWP2	21	45454894	C	T	0.478959	0.0549391	0.0071	0.0062
ENSG00000241945	Adipose_Subcutaneous	PWP2	21	45456487	G	A	-0.423525	0.0316476	-0.0019	0.0044
ENSG00000241945	Esophagus_Mucosa	PWP2	21	45475489	C	G	0.900011	0.0943356	0.0037	0.0058
ENSG00000241945	Pancreas	PWP2	21	45515550	G	A	0.494141	0.0583428	0.0073	0.0061
ENSG00000241945	Colon_Sigmoid	PWP2	21	45454894	C	T	0.609811	0.0530052	0.0071	0.0062
ENSG00000241945	Cells_Cultured_fibroblasts	PWP2	21	45405223	A	G	0.412478	0.0708145	0.0105	0.0112
ENSG00000241945	Nerve_Tibial	PWP2	21	45456487	G	A	-0.435338	0.0343395	-0.0019	0.0044
ENSG00000241945	Artery_Tibial	PWP2	21	45487294	G	T	0.960513	0.0562012	-0.0018	0.0046
ENSG00000241945	Brain_Cerebellum	PWP2	21	45475489	C	G	1.34993	0.0585154	0.0037	0.0058
ENSG00000241945	Whole_Blood	PWP2	21	45487294	G	T	0.995326	0.0576725	-0.0018	0.0046
ENSG00000241945	Adipose_Visceral_Omentum	PWP2	21	45456487	G	A	-0.421025	0.0385204	-0.0019	0.0044
ENSG00000241945	Skin_Sun_Exposed_Lower_leg	PWP2	21	45487294	G	T	0.993484	0.0562162	-0.0018	0.0046
ENSG00000241945	Adipose_Visceral_Omentum	PWP2	21	45487294	G	T	1.05155	0.05242	-0.0018	0.0046
ENSG00000241945	Skin_Not_Sun_Exposed_Suprapubic	PWP2	21	45405223	A	G	0.422872	0.0638131	0.0105	0.0112
ENSG00000241945	Skin_Sun_Exposed_Lower_leg	PWP2	21	45405223	A	G	0.425972	0.0588103	0.0105	0.0112
ENSG00000241945	Brain_Frontal_Cortex_BA9	PWP2	21	45456487	G	A	-0.319222	0.0550125	-0.0019	0.0044
ENSG00000241945	Adrenal_Gland	PWP2	21	45456487	G	A	-0.364466	0.0520626	-0.0019	0.0044
ENSG00000241945	Brain_Caudate_basal_ganglia	PWP2	21	45490684	A	G	0.677381	0.0791006	0.0004	0.0049
ENSG00000241945	Brain_Amygdala	PWP2	21	45492378	G	A	0.748772	0.0847979	-0.0016	0.0046
ENSG00000241945	Liver	PWP2	21	45490182	G	A	0.738281	0.0799784	-0.0016	0.0046
ENSG00000241945	Liver	PWP2	21	45477100	A	G	0.566689	0.0736594	0.0021	0.0041
ENSG00000241945	Esophagus_Gastroesophageal_Junction	PWP2	21	45456487	G	A	-0.454765	0.0421838	-0.0019	0.0044
ENSG00000241945	Brain_Hippocampus	PWP2	21	45512356	C	G	1.49675	0.0636549	-0.0015	0.0046
ENSG00000241945	Brain_Substantia_nigra	PWP2	21	45477156	G	A	0.604274	0.0955158	-0.001	0.0048
ENSG00000241945	Artery_Aorta	PWP2	21	45456487	G	A	-0.37655	0.0437325	-0.0019	0.0044
ENSG00000241945	Thyroid	PWP2	21	45487294	G	T	0.947358	0.100419	-0.0018	0.0046
ENSG00000241945	Heart_Atrial_Appendage	PWP2	21	45487294	G	T	1.27761	0.0445701	-0.0018	0.0046
ENSG00000241945	Breast_Mammary_Tissue	PWP2	21	45487294	G	T	1.29551	0.0380269	-0.0018	0.0046
ENSG00000241945	Testis	PWP2	21	45456487	G	A	-0.366991	0.0393578	-0.0019	0.0044
ENSG00000241945	Thyroid	PWP2	21	45456487	G	A	-0.384163	0.0331603	-0.0019	0.0044
ENSG00000241945	Nerve_Tibial	PWP2	21	45487294	G	T	1.0063	0.0564263	-0.0018	0.0046
ENSG00000241945	Small_Intestine_Terminal_Ileum	PWP2	21	45456487	G	A	-0.376493	0.049284	-0.0019	0.0044
ENSG00000241945	Small_Intestine_Terminal_Ileum	PWP2	21	45487733	G	T	0.495042	0.0586398	0.0063	0.006
ENSG00000241945	Cells_EBV-transformed_lymphocytes	PWP2	21	45456487	G	A	-0.480103	0.064759	-0.0019	0.0044
ENSG00000241945	Brain_Cerebellar_Hemisphere	PWP2	21	45454894	C	T	0.486303	0.0807393	0.0071	0.0062
ENSG00000241945	Skin_Not_Sun_Exposed_Suprapubic	PWP2	21	45456487	G	A	-0.450133	0.0335172	-0.0019	0.0044
ENSG00000241945	Brain_Cerebellar_Hemisphere	PWP2	21	45475489	C	G	1.39002	0.0655444	0.0037	0.0058
ENSG00000241945	Artery_Aorta	PWP2	21	45487294	G	T	1.3568	0.0465139	-0.0018	0.0046
ENSG00000241945	Stomach	PWP2	21	45456487	G	A	-0.353261	0.0424552	-0.0019	0.0044
ENSG00000241945	Esophagus_Muscularis	PWP2	21	45456487	G	A	-0.474641	0.0352344	-0.0019	0.0044
ENSG00000241945	Adrenal_Gland	PWP2	21	45477156	G	A	0.743286	0.0724484	-0.001	0.0048
ENSG00000241945	Brain_Caudate_basal_ganglia	PWP2	21	45477100	A	G	0.691238	0.0786717	0.0021	0.0041
ENSG00000241945	Esophagus_Muscularis	PWP2	21	45405223	A	G	0.42224	0.0721481	0.0105	0.0112
ENSG00000241945	Testis	PWP2	21	45515550	G	A	0.445092	0.0509354	0.0073	0.0061
ENSG00000241945	Spleen	PWP2	21	45477100	A	G	0.709349	0.0575414	0.0021	0.0041
ENSG00000241945	Adipose_Subcutaneous	PWP2	21	45487294	G	T	1.04888	0.0556474	-0.0018	0.0046
ENSG00000241945	Cells_Cultured_fibroblasts	PWP2	21	45477100	A	G	0.330327	0.0401548	0.0021	0.0041
ENSG00000241945	Stomach	PWP2	21	45487294	G	T	1.01839	0.0733705	-0.0018	0.0046
ENSG00000241945	Brain_Hypothalamus	PWP2	21	45454894	C	T	0.703252	0.102271	0.0071	0.0062
ENSG00000241945	Stomach	PWP2	21	45515550	G	A	0.533354	0.0538813	0.0073	0.0061
ENSG00000241945	Pancreas	PWP2	21	45487294	G	T	1.0249	0.0815868	-0.0018	0.0046
ENSG00000241945	Cells_Cultured_fibroblasts	PWP2	21	45487294	G	T	0.741016	0.0553697	-0.0018	0.0046
ENSG00000241945	Pituitary	PWP2	21	45454894	C	T	0.617369	0.0913695	0.0071	0.0062
ENSG00000241945	Esophagus_Muscularis	PWP2	21	45454894	C	T	0.490756	0.0480331	0.0071	0.0062
ENSG00000241945	Skin_Sun_Exposed_Lower_leg	PWP2	21	45456487	G	A	-0.459112	0.0308277	-0.0019	0.0044
ENSG00000241945	Spleen	PWP2	21	45456487	G	A	-0.339267	0.0538537	-0.0019	0.0044
ENSG00000241945	Spleen	PWP2	21	45494183	A	G	0.646217	0.0654833	-0.0007	0.0048
ENSG00000241945	Esophagus_Muscularis	PWP2	21	45487294	G	T	1.03252	0.0665965	-0.0018	0.0046
ENSG00000241945	Artery_Coronary	PWP2	21	45454894	C	T	0.492657	0.0768647	0.0071	0.0062
ENSG00000241945	Brain_Caudate_basal_ganglia	PWP2	21	45456487	G	A	-0.350447	0.0584672	-0.0019	0.0044
ENSG00000241945	Adrenal_Gland	PWP2	21	45477100	A	G	0.623717	0.0643254	0.0021	0.0041
ENSG00000241945	Testis	PWP2	21	45475489	C	G	1.13184	0.0669804	0.0037	0.0058
ENSG00000241945	Cells_Cultured_fibroblasts	PWP2	21	45456487	G	A	-0.495759	0.0332265	-0.0019	0.0044
ENSG00000170234	Skin_Sun_Exposed_Lower_leg	PWWP2A	5	159534053	G	A	-0.217689	0.0331242	-0.0004	0.0043
ENSG00000170234	Skin_Not_Sun_Exposed_Suprapubic	PWWP2A	5	159485226	C	T	-0.265788	0.032069	-0.0002	0.004
ENSG00000171813	Skin_Not_Sun_Exposed_Suprapubic	PWWP2B	10	134227183	A	G	-0.300821	0.0477547	-0.0029	0.0073
ENSG00000171813	Esophagus_Mucosa	PWWP2B	10	134215425	G	GCTGTTCCCACCCTGTT	-0.80841	0.113321	0.1246	0.3911
ENSG00000171813	Cells_Cultured_fibroblasts	PWWP2B	10	134260131	T	C	0.287212	0.0455201	0.0501	0.0143
ENSG00000171813	Colon_Transverse	PWWP2B	10	134178628	A	G	-0.548237	0.0890771	0.0108	0.0174
ENSG00000171813	Muscle_Skeletal	PWWP2B	10	134178628	A	G	-0.494534	0.0775854	0.0108	0.0174
ENSG00000171813	Muscle_Skeletal	PWWP2B	10	134206953	C	T	0.157535	0.027034	-0.0048	0.0038
ENSG00000171813	Adipose_Subcutaneous	PWWP2B	10	134209733	C	G	0.165451	0.0290638	0.0013	0.0048
ENSG00000171813	Heart_Left_Ventricle	PWWP2B	10	134178628	A	G	-0.451537	0.0803993	0.0108	0.0174
ENSG00000171813	Pancreas	PWWP2B	10	134210943	G	T	-0.405071	0.0415285	-0.0031	0.0045
ENSG00000171813	Colon_Sigmoid	PWWP2B	10	134178628	A	G	-0.551945	0.0944233	0.0108	0.0174
ENSG00000171813	Whole_Blood	PWWP2B	10	134235325	A	G	0.893458	0.117681	-0.0216	0.0659
ENSG00000171813	Skin_Sun_Exposed_Lower_leg	PWWP2B	10	134223838	C	CG	-0.140373	0.0215594	-0.0042	0.0054
ENSG00000160953	Adipose_Subcutaneous	PWWP3A	19	1364855	C	T	-0.724187	0.119249	-0.0054	0.0042
ENSG00000160953	Nerve_Tibial	PWWP3A	19	1365620	T	A	0.748657	0.115413	-0.0059	0.0042
ENSG00000160953	Colon_Transverse	PWWP3A	19	1364855	C	T	-0.413147	0.0438302	-0.0054	0.0042
ENSG00000160953	Heart_Atrial_Appendage	PWWP3A	19	1364855	C	T	-0.293249	0.0371887	-0.0054	0.0042
ENSG00000160953	Brain_Anterior_cingulate_cortex_BA24	PWWP3A	19	1357082	C	T	-0.502718	0.0823379	-0.0077	0.0045
ENSG00000160953	Adipose_Visceral_Omentum	PWWP3A	19	1364855	C	T	-0.244513	0.0347644	-0.0054	0.0042
ENSG00000160953	Artery_Tibial	PWWP3A	19	1357082	C	T	-0.250133	0.0343889	-0.0077	0.0045
ENSG00000160953	Brain_Frontal_Cortex_BA9	PWWP3A	19	1357082	C	T	-0.55235	0.0666992	-0.0077	0.0045
ENSG00000160953	Esophagus_Gastroesophageal_Junction	PWWP3A	19	1364855	C	T	-0.338305	0.0448686	-0.0054	0.0042
ENSG00000160953	Spleen	PWWP3A	19	1364855	C	T	-0.32412	0.0488921	-0.0054	0.0042
ENSG00000160953	Esophagus_Muscularis	PWWP3A	19	1364855	C	T	-0.843212	0.117729	-0.0054	0.0042
ENSG00000160953	Skin_Sun_Exposed_Lower_leg	PWWP3A	19	1364855	C	T	-0.17714	0.0284908	-0.0054	0.0042
ENSG00000160953	Brain_Cerebellum	PWWP3A	19	1366422	G	C	-0.589881	0.0709046	-0.0066	0.0045
ENSG00000160953	Lung	PWWP3A	19	1386715	G	C	-0.176914	0.0275347	-0.006	0.0038
ENSG00000160953	Esophagus_Mucosa	PWWP3A	19	1364855	C	T	-0.346937	0.034135	-0.0054	0.0042
ENSG00000160953	Brain_Hypothalamus	PWWP3A	19	1360575	A	G	-0.425218	0.0569379	-0.0061	0.0042
ENSG00000160953	Esophagus_Muscularis	PWWP3A	19	1357496	A	G	-0.206111	0.0346411	0.006	0.0052
ENSG00000160953	Skin_Not_Sun_Exposed_Suprapubic	PWWP3A	19	1357082	C	T	-0.20442	0.0328614	-0.0077	0.0045
ENSG00000160953	Cells_Cultured_fibroblasts	PWWP3A	19	1360575	A	G	-0.304499	0.0333302	-0.0061	0.0042
ENSG00000160953	Artery_Aorta	PWWP3A	19	1364855	C	T	-0.374797	0.0391818	-0.0054	0.0042
ENSG00000160953	Brain_Nucleus_accumbens_basal_ganglia	PWWP3A	19	1357082	C	T	-0.500652	0.0681341	-0.0077	0.0045
ENSG00000160953	Thyroid	PWWP3A	19	1357082	C	T	-0.245747	0.0335645	-0.0077	0.0045
ENSG00000160953	Brain_Cortex	PWWP3A	19	1357082	C	T	-0.469126	0.0630731	-0.0077	0.0045
ENSG00000160953	Breast_Mammary_Tissue	PWWP3A	19	1365105	C	T	-0.197937	0.0314833	-0.0058	0.0038
ENSG00000160953	Heart_Left_Ventricle	PWWP3A	19	1364855	C	T	-0.275541	0.038171	-0.0054	0.0042
ENSG00000160953	Brain_Cerebellar_Hemisphere	PWWP3A	19	1372050	A	C	-0.399546	0.0660577	-0.0067	0.0044
ENSG00000160953	Colon_Sigmoid	PWWP3A	19	1365105	C	T	-0.290729	0.0413882	-0.0058	0.0038
ENSG00000160953	Brain_Putamen_basal_ganglia	PWWP3A	19	1360575	A	G	-0.49168	0.0808238	-0.0061	0.0042
ENSG00000160953	Nerve_Tibial	PWWP3A	19	1364855	C	T	-1.00558	0.114884	-0.0054	0.0042
ENSG00000160953	Adrenal_Gland	PWWP3A	19	1357082	C	T	-0.347485	0.0585711	-0.0077	0.0045
ENSG00000160953	Brain_Caudate_basal_ganglia	PWWP3A	19	1357082	C	T	-0.663259	0.0775061	-0.0077	0.0045
ENSG00000168994	Cells_Cultured_fibroblasts	PXDC1	6	3918299	C	CGCCAGGCACAGTG	0.389077	0.0248824	-0.0075	0.008
ENSG00000168994	Testis	PXDC1	6	3762087	C	T	0.34927	0.0307646	-0.0081	0.0042
ENSG00000168994	Esophagus_Mucosa	PXDC1	6	3745830	C	CCTGA	-0.143668	0.0246575	-0.0093	0.0052
ENSG00000168994	Artery_Aorta	PXDC1	6	3913630	C	T	0.182208	0.0302976	-0.0078	0.0037
ENSG00000130508	Esophagus_Muscularis	PXDN	2	1771874	G	A	0.216914	0.0339853	-0.0101	0.0041
ENSG00000130508	Skin_Sun_Exposed_Lower_leg	PXDN	2	1711932	C	G	0.134354	0.0207202	-0.0029	0.0043
ENSG00000130508	Whole_Blood	PXDN	2	1803605	A	G	-0.232068	0.0336805	0.0007	0.0037
ENSG00000130508	Adipose_Visceral_Omentum	PXDN	2	1715882	G	A	0.174151	0.0269893	-0.0025	0.0043
ENSG00000130508	Adipose_Subcutaneous	PXDN	2	1733890	C	A	0.256367	0.0229415	-0.0057	0.0043
ENSG00000130508	Brain_Caudate_basal_ganglia	PXDN	2	1821294	G	A	-0.539115	0.0571075	0.0132	0.0045
ENSG00000130508	Colon_Sigmoid	PXDN	2	1747797	G	T	-0.214197	0.0363351	0.0053	0.0038
ENSG00000130508	Nerve_Tibial	PXDN	2	1744701	T	C	0.255906	0.0336525	-0.0088	0.0046
ENSG00000130508	Whole_Blood	PXDN	2	1803420	T	C	0.919439	0.0930415	0.0008	0.0109
ENSG00000130508	Breast_Mammary_Tissue	PXDN	2	1744701	T	C	0.146778	0.0231926	-0.0088	0.0046
ENSG00000130508	Brain_Nucleus_accumbens_basal_ganglia	PXDN	2	1821294	G	A	-0.418776	0.061452	0.0132	0.0045
ENSG00000147485	Heart_Left_Ventricle	PXDNL	8	52284560	T	A	-0.809562	0.0983409	0.023	0.0155
ENSG00000147485	Heart_Atrial_Appendage	PXDNL	8	52558011	G	A	-0.363923	0.0470031	0.0096	0.004
ENSG00000147485	Spleen	PXDNL	8	52168022	A	AAT	-0.635875	0.0852192	0.0104	0.0063
ENSG00000147485	Heart_Left_Ventricle	PXDNL	8	52876360	C	T	0.665557	0.118396	-0.0562	0.0662
ENSG00000147485	Heart_Left_Ventricle	PXDNL	8	53706284	A	G	0.718064	0.111064	-0.0186	0.076
ENSG00000147485	Muscle_Skeletal	PXDNL	8	52567361	T	A	0.5089	0.0661913	0.0035	0.0058
ENSG00000147485	Heart_Atrial_Appendage	PXDNL	8	52270368	C	T	-0.638259	0.0929646	-0.0021	0.0102
ENSG00000168297	Pituitary	PXK	3	58371332	G	C	0.62281	0.0952499	0.0053	0.0051
ENSG00000168297	Muscle_Skeletal	PXK	3	58451634	A	G	0.227223	0.0289685	0.006	0.0056
ENSG00000168297	Heart_Atrial_Appendage	PXK	3	58440236	C	T	-0.336262	0.0315788	0.0042	0.0043
ENSG00000168297	Artery_Coronary	PXK	3	58463689	T	TC	-0.434398	0.0653964	0.0022	0.0062
ENSG00000168297	Adipose_Visceral_Omentum	PXK	3	58463689	T	TC	-0.353315	0.0374222	0.0022	0.0062
ENSG00000168297	Adipose_Visceral_Omentum	PXK	3	58366017	A	G	-0.427119	0.069051	-0.0067	0.0076
ENSG00000168297	Esophagus_Mucosa	PXK	3	58463689	T	TC	-0.189194	0.0329185	0.0022	0.0062
ENSG00000168297	Artery_Tibial	PXK	3	58440236	C	T	-0.337234	0.037189	0.0042	0.0043
ENSG00000168297	Adipose_Subcutaneous	PXK	3	58408679	A	G	-0.346134	0.0378138	0.0128	0.0038
ENSG00000168297	Brain_Caudate_basal_ganglia	PXK	3	58292485	A	G	-0.345597	0.0582823	-0.0096	0.0083
ENSG00000168297	Adrenal_Gland	PXK	3	58463689	T	TC	-0.404514	0.0513398	0.0022	0.0062
ENSG00000168297	Brain_Cerebellum	PXK	3	58434969	C	T	0.714755	0.068326	-0.0051	0.005
ENSG00000168297	Pancreas	PXK	3	58451634	A	G	0.62807	0.0783274	0.006	0.0056
ENSG00000168297	Esophagus_Muscularis	PXK	3	58451634	A	G	0.3683	0.0469138	0.006	0.0056
ENSG00000168297	Muscle_Skeletal	PXK	3	58359023	TCTC	T	-0.134441	0.0225858	0.0081	0.0064
ENSG00000168297	Brain_Cortex	PXK	3	58321828	A	G	0.344695	0.0560627	-0.019	0.0072
ENSG00000168297	Heart_Left_Ventricle	PXK	3	58440236	C	T	-0.393553	0.0397781	0.0042	0.0043
ENSG00000168297	Nerve_Tibial	PXK	3	58395891	G	C	0.835961	0.0488628	0.0055	0.0051
ENSG00000168297	Cells_Cultured_fibroblasts	PXK	3	58413518	G	T	0.398651	0.0256114	0.0119	0.0039
ENSG00000168297	Thyroid	PXK	3	58276928	AC	A	0.167194	0.0301391	-0.0073	0.0073
ENSG00000168297	Brain_Cerebellum	PXK	3	58325230	T	A	0.314581	0.0516607	0.0001	0.0037
ENSG00000168297	Skin_Not_Sun_Exposed_Suprapubic	PXK	3	58289023	CA	C	-0.228518	0.0330826	-0.0089	0.0059
ENSG00000168297	Artery_Aorta	PXK	3	58440236	C	T	-0.282845	0.0471766	0.0042	0.0043
ENSG00000168297	Liver	PXK	3	58321828	A	G	0.819011	0.128187	-0.019	0.0072
ENSG00000168297	Thyroid	PXK	3	58462632	C	G	0.442457	0.0409494	0.0059	0.0055
ENSG00000168297	Breast_Mammary_Tissue	PXK	3	58463689	T	TC	-0.244259	0.0370031	0.0022	0.0062
ENSG00000168297	Brain_Cerebellar_Hemisphere	PXK	3	58371332	G	C	-0.452425	0.0540248	0.0053	0.0051
ENSG00000168297	Lung	PXK	3	58371332	G	C	0.245226	0.0371922	0.0053	0.0051
ENSG00000168297	Brain_Nucleus_accumbens_basal_ganglia	PXK	3	58426047	T	C	0.301867	0.0443728	-0.0077	0.0048
ENSG00000168297	Pituitary	PXK	3	58269064	C	G	0.976563	0.140863	0.0242	0.0091
ENSG00000168297	Brain_Cerebellar_Hemisphere	PXK	3	58426047	T	C	0.302827	0.0509171	-0.0077	0.0048
ENSG00000168297	Spleen	PXK	3	58331186	A	G	0.377047	0.0562286	0.0049	0.004
ENSG00000168297	Esophagus_Gastroesophageal_Junction	PXK	3	58371332	G	C	0.382547	0.0534505	0.0053	0.0051
ENSG00000176894	Cells_EBV-transformed_lymphocytes	PXMP2	12	133289992	A	G	-0.337133	0.0574025	0.0079	0.0037
ENSG00000176894	Brain_Cortex	PXMP2	12	133212961	G	C	0.595877	0.0653441	0.0082	0.0062
ENSG00000176894	Esophagus_Gastroesophageal_Junction	PXMP2	12	133178417	C	A	0.141502	0.0246188	-0.0007	0.0038
ENSG00000176894	Nerve_Tibial	PXMP2	12	133268349	A	G	0.302455	0.0304192	0.0055	0.0059
ENSG00000176894	Heart_Atrial_Appendage	PXMP2	12	133281462	A	G	0.223839	0.0269102	0.0082	0.0037
ENSG00000176894	Cells_Cultured_fibroblasts	PXMP2	12	133192479	G	A	0.126125	0.0193939	-0.0031	0.0038
ENSG00000176894	Artery_Aorta	PXMP2	12	133206648	C	T	0.159021	0.0265428	-0.0039	0.0041
ENSG00000176894	Brain_Frontal_Cortex_BA9	PXMP2	12	133212961	G	C	0.541619	0.0786574	0.0082	0.0062
ENSG00000176894	Brain_Cerebellum	PXMP2	12	133213380	CA	C	0.600101	0.090409	-0.0129	0.0076
ENSG00000176894	Muscle_Skeletal	PXMP2	12	133212961	G	C	0.359416	0.0362251	0.0082	0.0062
ENSG00000176894	Skin_Sun_Exposed_Lower_leg	PXMP2	12	133212974	A	G	-0.181219	0.0265696	-0.0084	0.0038
ENSG00000176894	Heart_Left_Ventricle	PXMP2	12	133273255	G	A	0.15657	0.020501	0.0082	0.0037
ENSG00000101417	Cells_Cultured_fibroblasts	PXMP4	20	32294584	C	T	-0.190612	0.0279116	0.0012	0.0037
ENSG00000101417	Adipose_Subcutaneous	PXMP4	20	32304653	G	C	-0.196303	0.0277357	0.0015	0.0043
ENSG00000089159	Testis	PXN	12	120707704	G	A	-0.311425	0.0364376	0.0025	0.0058
ENSG00000089159	Heart_Left_Ventricle	PXN	12	120646830	G	C	-0.610188	0.0811544	-0.0094	0.012
ENSG00000179165	Adipose_Subcutaneous	PXT1	6	36514721	G	T	0.303271	0.0491917	0.0068	0.0044
ENSG00000179165	Testis	PXT1	6	36346974	A	G	0.359547	0.055316	0.0036	0.0039
ENSG00000179165	Nerve_Tibial	PXT1	6	36396639	G	T	0.308694	0.0438673	-0.0065	0.0039
ENSG00000179165	Skin_Not_Sun_Exposed_Suprapubic	PXT1	6	36391605	A	G	0.34435	0.0554279	-0.0063	0.0039
ENSG00000155893	Artery_Tibial	PXYLP1	3	141006396	C	G	-0.224128	0.0387958	0.0031	0.0038
ENSG00000155893	Whole_Blood	PXYLP1	3	140945712	G	A	0.292937	0.0248085	0.0012	0.0056
ENSG00000155893	Brain_Spinal_cord_cervical_c-1	PXYLP1	3	140999276	G	C	0.474058	0.0652784	0.0042	0.0038
ENSG00000155893	Spleen	PXYLP1	3	140956248	A	G	-0.37526	0.0483936	0.0002	0.0037
ENSG00000155893	Muscle_Skeletal	PXYLP1	3	140969254	T	C	-0.192159	0.0334818	0.0053	0.0046
ENSG00000155893	Testis	PXYLP1	3	140991798	T	G	-0.350629	0.0373101	-0.0054	0.0054
ENSG00000155893	Thyroid	PXYLP1	3	141006396	C	G	-0.306274	0.0455574	0.0031	0.0038
ENSG00000155893	Thyroid	PXYLP1	3	140912483	T	G	-0.310235	0.0462055	0.0037	0.004
ENSG00000155893	Spleen	PXYLP1	3	140957762	G	A	0.362077	0.0629484	0.0022	0.0057
ENSG00000155893	Skin_Sun_Exposed_Lower_leg	PXYLP1	3	140956248	A	G	-0.308758	0.0389254	0.0002	0.0037
ENSG00000155893	Nerve_Tibial	PXYLP1	3	140951392	T	G	-0.312235	0.0379375	0.0002	0.0037
ENSG00000155893	Lung	PXYLP1	3	140929510	T	C	-0.215131	0.0376071	0.0025	0.004
ENSG00000155893	Artery_Tibial	PXYLP1	3	140992753	G	A	-0.360261	0.0474838	0.006	0.0046
ENSG00000155893	Skin_Not_Sun_Exposed_Suprapubic	PXYLP1	3	140951392	T	G	-0.423646	0.046105	0.0002	0.0037
ENSG00000155893	Artery_Aorta	PXYLP1	3	140982852	A	G	-0.385028	0.0390454	0.0038	0.0039
ENSG00000103490	Esophagus_Mucosa	PYCARD	16	31171623	G	A	-0.684947	0.0807188	-0.0318	0.0389
ENSG00000103490	Cells_Cultured_fibroblasts	PYCARD	16	31196239	C	T	-0.446322	0.065973	-0.0101	0.0382
ENSG00000103490	Skin_Sun_Exposed_Lower_leg	PYCARD	16	31177386	G	C	-0.464912	0.0681753	-0.0019	0.0435
ENSG00000183010	Brain_Cerebellar_Hemisphere	PYCR1	17	79897449	A	G	-0.592648	0.0888395	0.0001	0.0042
ENSG00000183010	Brain_Substantia_nigra	PYCR1	17	79904862	GTAATAA	G	-0.79015	0.0888387	0.0013	0.0065
ENSG00000183010	Brain_Hypothalamus	PYCR1	17	79904862	GTAATAA	G	-0.641264	0.0781051	0.0013	0.0065
ENSG00000183010	Brain_Caudate_basal_ganglia	PYCR1	17	79915629	G	A	-0.327752	0.0532086	-0.0013	0.0039
ENSG00000143811	Breast_Mammary_Tissue	PYCR2	1	226111945	C	T	0.514682	0.0615525	0.0043	0.0079
ENSG00000143811	Thyroid	PYCR2	1	226111945	C	T	0.311914	0.0555164	0.0043	0.0079
ENSG00000143811	Skin_Sun_Exposed_Lower_leg	PYCR2	1	226111945	C	T	0.964005	0.0526817	0.0043	0.0079
ENSG00000143811	Esophagus_Muscularis	PYCR2	1	226048080	A	G	-0.499009	0.0757257	-0.0497	0.0647
ENSG00000143811	Artery_Tibial	PYCR2	1	226111945	C	T	0.290384	0.0506438	0.0043	0.0079
ENSG00000143811	Esophagus_Gastroesophageal_Junction	PYCR2	1	226104034	C	G	-0.643686	0.109624	-0.1345	0.091
ENSG00000143811	Skin_Not_Sun_Exposed_Suprapubic	PYCR2	1	226111945	C	T	0.891379	0.065459	0.0043	0.0079
ENSG00000143811	Adrenal_Gland	PYCR2	1	226154277	G	A	0.56036	0.0804781	-0.0005	0.0072
ENSG00000143811	Whole_Blood	PYCR2	1	226111945	C	T	0.747288	0.0542057	0.0043	0.0079
ENSG00000143811	Testis	PYCR2	1	226111945	C	T	0.576287	0.0754819	0.0043	0.0079
ENSG00000143811	Whole_Blood	PYCR2	1	226110243	A	G	-0.206775	0.0340686	-0.0101	0.0054
ENSG00000143811	Esophagus_Mucosa	PYCR2	1	226111945	C	T	0.988965	0.0532583	0.0043	0.0079
ENSG00000143811	Cells_Cultured_fibroblasts	PYCR2	1	226111945	C	T	0.567664	0.0445653	0.0043	0.0079
ENSG00000143811	Muscle_Skeletal	PYCR2	1	226111945	C	T	0.285165	0.0474801	0.0043	0.0079
ENSG00000143811	Cells_Cultured_fibroblasts	PYCR2	1	226104034	C	G	-0.488239	0.0803689	-0.1345	0.091
ENSG00000143811	Adipose_Subcutaneous	PYCR2	1	226111945	C	T	0.381572	0.0489681	0.0043	0.0079
ENSG00000143811	Adipose_Visceral_Omentum	PYCR2	1	226111945	C	T	0.380145	0.0494787	0.0043	0.0079
ENSG00000104524	Esophagus_Muscularis	PYCR3	8	144653397	A	G	-0.175144	0.0270201	-0.0065	0.0044
ENSG00000104524	Skin_Not_Sun_Exposed_Suprapubic	PYCR3	8	144657152	G	C	0.254559	0.0420255	-0.0018	0.0073
ENSG00000104524	Lung	PYCR3	8	144687721	T	C	-0.159133	0.0226923	-0.0044	0.0047
ENSG00000104524	Artery_Aorta	PYCR3	8	144690886	C	A	0.159453	0.0282172	0.0047	0.004
ENSG00000104524	Skin_Sun_Exposed_Lower_leg	PYCR3	8	144657152	G	C	0.307634	0.0393229	-0.0018	0.0073
ENSG00000104524	Brain_Caudate_basal_ganglia	PYCR3	8	144673065	A	G	-0.57869	0.0928242	-0.0067	0.0083
ENSG00000104524	Brain_Cortex	PYCR3	8	144658370	T	C	-0.351482	0.0565774	-0.0028	0.0053
ENSG00000104524	Esophagus_Mucosa	PYCR3	8	144691512	C	G	0.324275	0.0414769	0.0011	0.0073
ENSG00000104524	Brain_Putamen_basal_ganglia	PYCR3	8	144653397	A	G	-0.319766	0.0522208	-0.0065	0.0044
ENSG00000104524	Testis	PYCR3	8	144687721	T	C	-0.324584	0.044122	-0.0044	0.0047
ENSG00000104524	Brain_Nucleus_accumbens_basal_ganglia	PYCR3	8	144653397	A	G	-0.282014	0.0481561	-0.0065	0.0044
ENSG00000104524	Cells_Cultured_fibroblasts	PYCR3	8	144686512	A	G	-0.114492	0.0194948	-0.006	0.005
ENSG00000104524	Thyroid	PYCR3	8	144687721	T	C	-0.185313	0.0258489	-0.0044	0.0047
ENSG00000104524	Nerve_Tibial	PYCR3	8	144653397	A	G	-0.122005	0.0213045	-0.0065	0.0044
ENSG00000169900	Muscle_Skeletal	PYDC1	16	31175605	T	C	0.280696	0.0390664	-0.0063	0.004
ENSG00000169900	Brain_Nucleus_accumbens_basal_ganglia	PYDC1	16	31223876	A	G	-0.297076	0.0449356	-0.0047	0.0037
ENSG00000169900	Skin_Sun_Exposed_Lower_leg	PYDC1	16	31260012	A	C	0.409128	0.0284163	-0.0037	0.0039
ENSG00000169900	Skin_Not_Sun_Exposed_Suprapubic	PYDC1	16	31216779	T	C	0.28926	0.0304604	-0.0063	0.0039
ENSG00000100994	Prostate	PYGB	20	25215967	C	CTACCAACCAGTTATAACCGGT	-0.317425	0.0556507	0.0088	0.0068
ENSG00000100994	Esophagus_Muscularis	PYGB	20	25446043	A	G	0.305439	0.0390143	0.016	0.005
ENSG00000100994	Adrenal_Gland	PYGB	20	25232406	G	A	0.266894	0.0462207	0.0079	0.0044
ENSG00000100994	Artery_Tibial	PYGB	20	25188117	A	G	0.462733	0.0770226	-0.0074	0.0126
ENSG00000100994	Cells_EBV-transformed_lymphocytes	PYGB	20	25369918	C	T	-0.35203	0.0473104	-0.0147	0.0037
ENSG00000100994	Spleen	PYGB	20	25210313	C	G	-0.409166	0.0622433	0.0021	0.0052
ENSG00000100994	Minor_Salivary_Gland	PYGB	20	25215967	C	CTACCAACCAGTTATAACCGGT	-0.587997	0.062964	0.0088	0.0068
ENSG00000100994	Whole_Blood	PYGB	20	25531811	C	CAT	-0.174086	0.0256738	0.0078	0.0055
ENSG00000100994	Brain_Cerebellum	PYGB	20	25215967	C	CTACCAACCAGTTATAACCGGT	-1.1546	0.170926	0.0088	0.0068
ENSG00000100994	Cells_Cultured_fibroblasts	PYGB	20	25455620	T	C	-0.13549	0.0215759	0.0087	0.0043
ENSG00000100994	Skin_Not_Sun_Exposed_Suprapubic	PYGB	20	25219852	G	A	0.120684	0.0207147	0.008	0.0038
ENSG00000100994	Colon_Transverse	PYGB	20	25730440	G	C	0.388111	0.0482653	0.016	0.005
ENSG00000100994	Artery_Aorta	PYGB	20	26209727	T	C	0.212311	0.0328878	0.0015	0.0049
ENSG00000100994	Liver	PYGB	20	25246652	T	A	0.363617	0.0631866	0.014	0.0052
ENSG00000100994	Adipose_Visceral_Omentum	PYGB	20	25232406	G	A	0.222989	0.0265061	0.0079	0.0044
ENSG00000100994	Pancreas	PYGB	20	25273362	A	G	-0.410454	0.0460227	0.0067	0.0042
ENSG00000100994	Spleen	PYGB	20	25241669	C	G	0.574839	0.0406166	0.0109	0.0038
ENSG00000100994	Pancreas	PYGB	20	25566485	G	A	0.26861	0.0417766	0.0183	0.0042
ENSG00000100994	Nerve_Tibial	PYGB	20	25232604	G	C	-0.370794	0.0300298	0.0064	0.0043
ENSG00000100994	Skin_Sun_Exposed_Lower_leg	PYGB	20	25232604	G	C	-0.25736	0.0210319	0.0064	0.0043
ENSG00000100994	Heart_Left_Ventricle	PYGB	20	26061194	T	A	0.315456	0.0489767	-0.0159	0.0131
ENSG00000100994	Esophagus_Gastroesophageal_Junction	PYGB	20	25597857	A	AT	0.268173	0.0321039	0.0176	0.0067
ENSG00000100994	Colon_Sigmoid	PYGB	20	25232406	G	A	0.345343	0.0492558	0.0079	0.0044
ENSG00000100994	Muscle_Skeletal	PYGB	20	25236785	G	A	0.303806	0.0391677	0.0079	0.0044
ENSG00000100994	Lung	PYGB	20	25262769	A	G	0.277417	0.0331157	0.0151	0.0048
ENSG00000100994	Adipose_Subcutaneous	PYGB	20	26142569	T	C	0.175224	0.0283925	0.0009	0.0049
ENSG00000100994	Brain_Nucleus_accumbens_basal_ganglia	PYGB	20	25216282	T	C	-0.272955	0.0463248	0.0134	0.0038
ENSG00000100994	Esophagus_Mucosa	PYGB	20	25252161	T	C	0.418391	0.0529632	0.0135	0.0048
ENSG00000100994	Artery_Tibial	PYGB	20	25252161	T	C	0.205216	0.0290775	0.0135	0.0048
ENSG00000100994	Thyroid	PYGB	20	25640732	G	C	0.18312	0.0294239	0.0085	0.0043
ENSG00000100994	Skin_Not_Sun_Exposed_Suprapubic	PYGB	20	25216113	C	A	-0.264896	0.029105	0.0057	0.0044
ENSG00000100994	Whole_Blood	PYGB	20	25226192	G	A	0.337733	0.0294811	0.0107	0.0038
ENSG00000100504	Pancreas	PYGL	14	51411248	C	T	-0.505394	0.0663265	-0.0036	0.0062
ENSG00000100504	Skin_Not_Sun_Exposed_Suprapubic	PYGL	14	51426659	C	T	-0.180456	0.0316268	-0.0048	0.0037
ENSG00000100504	Brain_Cortex	PYGL	14	51443968	T	C	0.802049	0.11874	0.0073	0.0097
ENSG00000100504	Adipose_Subcutaneous	PYGL	14	51394918	C	T	0.19793	0.0244968	-0.0004	0.0046
ENSG00000100504	Cells_Cultured_fibroblasts	PYGL	14	51403503	T	C	-0.238507	0.0310814	0.0019	0.0048
ENSG00000100504	Testis	PYGL	14	51414306	C	T	0.219937	0.036011	-0.0015	0.0048
ENSG00000100504	Heart_Left_Ventricle	PYGL	14	51390173	C	T	0.239665	0.0328296	0.0019	0.0045
ENSG00000100504	Colon_Transverse	PYGL	14	51362380	A	G	-0.643076	0.057261	-0.0061	0.0047
ENSG00000100504	Thyroid	PYGL	14	51384284	G	A	-0.250755	0.0381036	0.0021	0.0052
ENSG00000100504	Breast_Mammary_Tissue	PYGL	14	51396627	G	A	0.176598	0.0305954	0.0021	0.0051
ENSG00000100504	Esophagus_Gastroesophageal_Junction	PYGL	14	51407850	T	G	0.212918	0.034789	0.0019	0.0047
ENSG00000100504	Skin_Sun_Exposed_Lower_leg	PYGL	14	51395384	G	T	0.301368	0.0384952	-0.0008	0.0047
ENSG00000100504	Esophagus_Mucosa	PYGL	14	51362970	C	T	-0.928535	0.043973	-0.0008	0.0047
ENSG00000100504	Brain_Cerebellar_Hemisphere	PYGL	14	51443968	T	C	1.54319	0.174321	0.0073	0.0097
ENSG00000100504	Skin_Sun_Exposed_Lower_leg	PYGL	14	51411248	C	T	-0.352943	0.0473178	-0.0036	0.0062
ENSG00000100504	Lung	PYGL	14	51375826	C	T	0.159039	0.027819	-0.0019	0.0042
ENSG00000100504	Artery_Tibial	PYGL	14	51423141	T	C	0.194187	0.0290078	0.0006	0.0045
ENSG00000100504	Adrenal_Gland	PYGL	14	51414306	C	T	0.58077	0.0567842	-0.0015	0.0048
ENSG00000100504	Brain_Cerebellum	PYGL	14	51443968	T	C	1.57543	0.134721	0.0073	0.0097
ENSG00000100504	Nerve_Tibial	PYGL	14	51384933	A	AC	0.221508	0.0396896	0.0027	0.0069
ENSG00000100504	Stomach	PYGL	14	51388562	A	T	-0.301232	0.0451636	0.0004	0.0059
ENSG00000100504	Artery_Tibial	PYGL	14	51362410	T	G	0.22389	0.036304	-0.0032	0.005
ENSG00000100504	Adipose_Visceral_Omentum	PYGL	14	51395083	T	C	0.201274	0.0313214	0	0.0046
ENSG00000100504	Esophagus_Mucosa	PYGL	14	51426659	C	T	-0.167121	0.0221021	-0.0048	0.0037
ENSG00000100504	Skin_Sun_Exposed_Lower_leg	PYGL	14	51422222	T	C	-0.231218	0.0311454	-0.0045	0.0037
ENSG00000100504	Whole_Blood	PYGL	14	51390173	C	T	0.08613	0.0127457	0.0019	0.0045
ENSG00000100504	Skin_Not_Sun_Exposed_Suprapubic	PYGL	14	51408758	G	A	0.456735	0.0521825	0.0016	0.0046
ENSG00000068976	Brain_Cortex	PYGM	11	64519345	A	G	-0.308753	0.052174	0.0063	0.0063
ENSG00000068976	Muscle_Skeletal	PYGM	11	64523494	A	C	-0.182893	0.0269023	0.0061	0.0063
ENSG00000068976	Brain_Cerebellum	PYGM	11	64487394	T	C	0.523725	0.0758998	-0.0072	0.006
ENSG00000171016	Thyroid	PYGO1	15	55837088	G	A	0.198254	0.0269293	0.0093	0.0038
ENSG00000163348	Nerve_Tibial	PYGO2	1	154930303	C	T	0.310952	0.0472681	0.0128	0.01
ENSG00000163564	Artery_Tibial	PYHIN1	1	158879963	A	C	-0.19585	0.0348513	0.0017	0.004
ENSG00000163564	Adipose_Subcutaneous	PYHIN1	1	158905947	C	CCATTAACTCAT	-0.17887	0.03079	-0.0017	0.0076
ENSG00000121350	Esophagus_Gastroesophageal_Junction	PYROXD1	12	21608519	A	G	-0.526439	0.0353613	0.0026	0.0036
ENSG00000121350	Brain_Cerebellum	PYROXD1	12	21608011	T	G	-0.480758	0.0473282	0.0023	0.0036
ENSG00000121350	Adrenal_Gland	PYROXD1	12	21591785	C	G	-0.335982	0.0463748	0.004	0.0046
ENSG00000121350	Esophagus_Mucosa	PYROXD1	12	21605366	T	G	-0.297686	0.0267475	0.0024	0.0036
ENSG00000121350	Minor_Salivary_Gland	PYROXD1	12	21613148	T	C	-0.623806	0.0611799	0.0026	0.0036
ENSG00000121350	Brain_Spinal_cord_cervical_c-1	PYROXD1	12	21626944	C	T	-0.39997	0.0554428	0.0032	0.0037
ENSG00000121350	Brain_Frontal_Cortex_BA9	PYROXD1	12	21586199	C	T	-0.403775	0.0554252	0.0026	0.0037
ENSG00000121350	Lung	PYROXD1	12	21604740	T	C	-0.492217	0.0228033	0.0021	0.0037
ENSG00000121350	Cells_EBV-transformed_lymphocytes	PYROXD1	12	21601932	T	A	-0.683668	0.075063	0.0018	0.0042
ENSG00000121350	Pituitary	PYROXD1	12	21608011	T	G	-0.381774	0.0467928	0.0023	0.0036
ENSG00000121350	Cells_Cultured_fibroblasts	PYROXD1	12	21608043	G	A	-0.586401	0.020082	0.0027	0.0036
ENSG00000121350	Adipose_Visceral_Omentum	PYROXD1	12	21591814	G	GTA	-0.542779	0.0286852	0.0035	0.0049
ENSG00000121350	Skin_Not_Sun_Exposed_Suprapubic	PYROXD1	12	21586199	C	T	-0.440598	0.028433	0.0026	0.0037
ENSG00000121350	Colon_Transverse	PYROXD1	12	21614903	G	A	-0.394159	0.0204354	0.0026	0.0036
ENSG00000121350	Prostate	PYROXD1	12	21614256	A	G	-0.503462	0.0537726	0.0026	0.0036
ENSG00000121350	Artery_Tibial	PYROXD1	12	21619631	C	A	-0.478785	0.0213127	0.0026	0.0038
ENSG00000121350	Breast_Mammary_Tissue	PYROXD1	12	21605366	T	G	-0.555836	0.0348297	0.0024	0.0036
ENSG00000121350	Brain_Substantia_nigra	PYROXD1	12	21619265	A	C	-0.366015	0.0596776	0.0026	0.0043
ENSG00000121350	Colon_Sigmoid	PYROXD1	12	21619265	A	C	-0.46782	0.0326999	0.0026	0.0043
ENSG00000121350	Nerve_Tibial	PYROXD1	12	21608011	T	G	-0.457277	0.0257419	0.0023	0.0036
ENSG00000121350	Heart_Left_Ventricle	PYROXD1	12	21591814	G	GTA	-0.339884	0.0231277	0.0035	0.0049
ENSG00000121350	Brain_Cortex	PYROXD1	12	21603039	A	G	-0.373133	0.0591247	0.0024	0.0036
ENSG00000121350	Brain_Hypothalamus	PYROXD1	12	21605755	G	A	-0.388595	0.0534507	0.0025	0.0036
ENSG00000121350	Esophagus_Muscularis	PYROXD1	12	21603039	A	G	-0.485404	0.0238993	0.0024	0.0036
ENSG00000121350	Heart_Atrial_Appendage	PYROXD1	12	21586199	C	T	-0.525639	0.0346325	0.0026	0.0037
ENSG00000121350	Artery_Coronary	PYROXD1	12	21591814	G	GTA	-0.501689	0.0406395	0.0035	0.0049
ENSG00000121350	Muscle_Skeletal	PYROXD1	12	21670261	C	T	-0.575613	0.0955273	-0.0121	0.014
ENSG00000121350	Adipose_Subcutaneous	PYROXD1	12	21591785	C	G	-0.543612	0.0298693	0.004	0.0046
ENSG00000121350	Stomach	PYROXD1	12	21604740	T	C	-0.452549	0.0334994	0.0021	0.0037
ENSG00000121350	Spleen	PYROXD1	12	21605366	T	G	-0.377803	0.0514173	0.0024	0.0036
ENSG00000121350	Thyroid	PYROXD1	12	21614903	G	A	-0.40446	0.0243519	0.0026	0.0036
ENSG00000121350	Small_Intestine_Terminal_Ileum	PYROXD1	12	21619265	A	C	-0.283195	0.0318717	0.0026	0.0043
ENSG00000121350	Pancreas	PYROXD1	12	21586199	C	T	-0.476792	0.028673	0.0026	0.0037
ENSG00000121350	Testis	PYROXD1	12	21586199	C	T	-0.730071	0.027791	0.0026	0.0037
ENSG00000121350	Skin_Sun_Exposed_Lower_leg	PYROXD1	12	21619631	C	A	-0.355163	0.0216307	0.0026	0.0038
ENSG00000121350	Brain_Caudate_basal_ganglia	PYROXD1	12	21608011	T	G	-0.365488	0.0552661	0.0023	0.0036
ENSG00000121350	Artery_Aorta	PYROXD1	12	21608519	A	G	-0.451	0.0244713	0.0026	0.0036
ENSG00000121350	Muscle_Skeletal	PYROXD1	12	21601932	T	A	-0.323816	0.0235899	0.0018	0.0042
ENSG00000121350	Liver	PYROXD1	12	21613148	T	C	-0.720998	0.0469376	0.0026	0.0036
ENSG00000121350	Brain_Hippocampus	PYROXD1	12	21591785	C	G	-0.335791	0.0545888	0.004	0.0046
ENSG00000119943	Brain_Hypothalamus	PYROXD2	10	100186601	A	G	0.437908	0.0531051	-0.0036	0.0043
ENSG00000119943	Brain_Substantia_nigra	PYROXD2	10	100169685	A	G	0.760398	0.0728801	-0.0037	0.0041
ENSG00000119943	Ovary	PYROXD2	10	100144009	TGAC	T	0.459893	0.0406046	-0.0055	0.0066
ENSG00000119943	Thyroid	PYROXD2	10	100144009	TGAC	T	0.293553	0.0455083	-0.0055	0.0066
ENSG00000119943	Lung	PYROXD2	10	100174721	C	T	0.445104	0.0570306	-0.004	0.0042
ENSG00000119943	Whole_Blood	PYROXD2	10	100176366	C	T	-0.306501	0.0371134	-0.0033	0.0039
ENSG00000119943	Colon_Transverse	PYROXD2	10	100173328	A	G	0.692794	0.0343814	-0.0035	0.0042
ENSG00000119943	Prostate	PYROXD2	10	100172479	G	A	0.316741	0.0361676	-0.0036	0.0041
ENSG00000119943	Esophagus_Muscularis	PYROXD2	10	100175218	G	A	0.304458	0.0255989	-0.0035	0.0041
ENSG00000119943	Testis	PYROXD2	10	100169685	A	G	0.491995	0.0334016	-0.0037	0.0041
ENSG00000119943	Esophagus_Mucosa	PYROXD2	10	100175218	G	A	0.432108	0.0245777	-0.0035	0.0041
ENSG00000119943	Breast_Mammary_Tissue	PYROXD2	10	100144009	TGAC	T	0.250255	0.0362288	-0.0055	0.0066
ENSG00000119943	Colon_Sigmoid	PYROXD2	10	99592588	A	G	1.22263	0.195632	0.0331	0.0331
ENSG00000119943	Uterus	PYROXD2	10	100168631	T	G	0.516235	0.0568178	-0.0039	0.0041
ENSG00000119943	Brain_Caudate_basal_ganglia	PYROXD2	10	100144009	TGAC	T	0.400232	0.0459831	-0.0055	0.0066
ENSG00000119943	Brain_Cerebellum	PYROXD2	10	100165496	A	C	0.385767	0.0608811	-0.0039	0.0041
ENSG00000119943	Artery_Coronary	PYROXD2	10	100144009	TGAC	T	0.340876	0.0335692	-0.0055	0.0066
ENSG00000119943	Stomach	PYROXD2	10	100142677	G	GT	0.491672	0.0360476	-0.0042	0.0058
ENSG00000119943	Kidney_Cortex	PYROXD2	10	100168631	T	G	0.604628	0.0835528	-0.0039	0.0041
ENSG00000119943	Cells_Cultured_fibroblasts	PYROXD2	10	100176154	T	C	-0.448641	0.080143	-0.0041	0.0042
ENSG00000119943	Brain_Hippocampus	PYROXD2	10	100147097	A	G	0.472612	0.042184	-0.003	0.004
ENSG00000119943	Brain_Frontal_Cortex_BA9	PYROXD2	10	100148004	C	T	0.355931	0.0461736	-0.0011	0.0038
ENSG00000119943	Breast_Mammary_Tissue	PYROXD2	10	100172479	G	A	0.243046	0.0388876	-0.0036	0.0041
ENSG00000119943	Colon_Sigmoid	PYROXD2	10	100168631	T	G	0.546537	0.0820306	-0.0039	0.0041
ENSG00000119943	Heart_Atrial_Appendage	PYROXD2	10	100144009	TGAC	T	0.35857	0.0402245	-0.0055	0.0066
ENSG00000119943	Lung	PYROXD2	10	100148353	G	C	0.186116	0.0267186	-0.0014	0.0038
ENSG00000119943	Brain_Nucleus_accumbens_basal_ganglia	PYROXD2	10	100148058	C	T	0.445917	0.0494035	-0.002	0.0038
ENSG00000119943	Skin_Not_Sun_Exposed_Suprapubic	PYROXD2	10	100168631	T	G	0.440647	0.0361778	-0.0039	0.0041
ENSG00000119943	Brain_Spinal_cord_cervical_c-1	PYROXD2	10	100168631	T	G	0.663311	0.0544861	-0.0039	0.0041
ENSG00000119943	Heart_Atrial_Appendage	PYROXD2	10	100168631	T	G	0.67686	0.0761112	-0.0039	0.0041
ENSG00000119943	Esophagus_Gastroesophageal_Junction	PYROXD2	10	100144009	TGAC	T	0.310485	0.0340625	-0.0055	0.0066
ENSG00000119943	Cells_Cultured_fibroblasts	PYROXD2	10	100168631	T	G	0.688031	0.0813769	-0.0039	0.0041
ENSG00000119943	Brain_Cortex	PYROXD2	10	100148058	C	T	0.463897	0.0419737	-0.002	0.0038
ENSG00000119943	Small_Intestine_Terminal_Ileum	PYROXD2	10	100147097	A	G	0.257289	0.0369974	-0.003	0.004
ENSG00000119943	Minor_Salivary_Gland	PYROXD2	10	100144782	T	C	0.31658	0.0422742	-0.0047	0.004
ENSG00000119943	Adrenal_Gland	PYROXD2	10	100148004	C	T	0.532388	0.0409031	-0.0011	0.0038
ENSG00000119943	Brain_Putamen_basal_ganglia	PYROXD2	10	100142677	G	GT	0.586628	0.0551858	-0.0042	0.0058
ENSG00000119943	Thyroid	PYROXD2	10	100168631	T	G	0.625081	0.0446712	-0.0039	0.0041
ENSG00000119943	Artery_Aorta	PYROXD2	10	100148353	G	C	0.252658	0.0294731	-0.0014	0.0038
ENSG00000119943	Vagina	PYROXD2	10	100148353	G	C	0.256545	0.0337831	-0.0014	0.0038
ENSG00000119943	Artery_Tibial	PYROXD2	10	100152373	G	T	0.26442	0.0230577	-0.0011	0.0038
ENSG00000119943	Nerve_Tibial	PYROXD2	10	100148308	G	T	0.178626	0.0197854	-0.0016	0.0039
ENSG00000119943	Heart_Left_Ventricle	PYROXD2	10	100144009	TGAC	T	0.464505	0.041077	-0.0055	0.0066
ENSG00000119943	Artery_Tibial	PYROXD2	10	100165496	A	C	-0.320164	0.049887	-0.0039	0.0041
ENSG00000119943	Colon_Sigmoid	PYROXD2	10	100148308	G	T	0.287072	0.0310445	-0.0016	0.0039
ENSG00000119943	Esophagus_Muscularis	PYROXD2	10	100158922	T	A	0.186584	0.0242962	-0.0004	0.0039
ENSG00000119943	Adipose_Visceral_Omentum	PYROXD2	10	100148176	G	A	0.24486	0.0320984	-0.0021	0.0038
ENSG00000119943	Brain_Anterior_cingulate_cortex_BA24	PYROXD2	10	100142165	T	TGACAAAAAC	0.458701	0.0424446	-0.0057	0.0066
ENSG00000119943	Pancreas	PYROXD2	10	100174167	AG	A	0.468019	0.0366075	-0.0054	0.0055
ENSG00000119943	Cells_Cultured_fibroblasts	PYROXD2	10	100144009	TGAC	T	0.402956	0.0212624	-0.0055	0.0066
ENSG00000119943	Skin_Sun_Exposed_Lower_leg	PYROXD2	10	100172479	G	A	0.360677	0.0296066	-0.0036	0.0041
ENSG00000119943	Skin_Sun_Exposed_Lower_leg	PYROXD2	10	100151189	C	T	0.194683	0.0283565	-0.0012	0.0038
ENSG00000119943	Brain_Amygdala	PYROXD2	10	100152373	G	T	0.630592	0.0574451	-0.0011	0.0038
ENSG00000119943	Artery_Tibial	PYROXD2	10	100168631	T	G	0.616016	0.0553831	-0.0039	0.0041
ENSG00000119943	Liver	PYROXD2	10	100156027	T	G	0.793287	0.065016	-0.0029	0.0042
ENSG00000119943	Nerve_Tibial	PYROXD2	10	100168631	T	G	0.223753	0.021006	-0.0039	0.0041
ENSG00000119943	Adipose_Subcutaneous	PYROXD2	10	100144009	TGAC	T	0.432498	0.0213422	-0.0055	0.0066
ENSG00000119943	Muscle_Skeletal	PYROXD2	10	100144009	TGAC	T	0.395161	0.0289858	-0.0055	0.0066
ENSG00000119943	Muscle_Skeletal	PYROXD2	10	100175218	G	A	1.09631	0.120807	-0.0035	0.0041
ENSG00000145337	Thyroid	PYURF	4	89443162	A	G	-0.964403	0.0792569	-0.0058	0.0068
ENSG00000145337	Artery_Tibial	PYURF	4	89443162	A	G	-0.861366	0.080115	-0.0058	0.0068
ENSG00000145337	Esophagus_Mucosa	PYURF	4	89443162	A	G	-1.00271	0.0750788	-0.0058	0.0068
ENSG00000145337	Adipose_Visceral_Omentum	PYURF	4	89443162	A	G	-0.857124	0.089644	-0.0058	0.0068
ENSG00000145337	Esophagus_Muscularis	PYURF	4	89443162	A	G	-0.752736	0.0802647	-0.0058	0.0068
ENSG00000145337	Testis	PYURF	4	89443162	A	G	-0.856307	0.103027	-0.0058	0.0068
ENSG00000145337	Small_Intestine_Terminal_Ileum	PYURF	4	89443162	A	G	-0.891939	0.127909	-0.0058	0.0068
ENSG00000145337	Nerve_Tibial	PYURF	4	89443162	A	G	-0.777378	0.0757463	-0.0058	0.0068
ENSG00000145337	Colon_Sigmoid	PYURF	4	89443162	A	G	-0.801398	0.103944	-0.0058	0.0068
ENSG00000145337	Adrenal_Gland	PYURF	4	89443162	A	G	-1.00148	0.115863	-0.0058	0.0068
ENSG00000145337	Cells_EBV-transformed_lymphocytes	PYURF	4	89443162	A	G	-0.886568	0.14665	-0.0058	0.0068
ENSG00000145337	Stomach	PYURF	4	89443162	A	G	-0.854015	0.104353	-0.0058	0.0068
ENSG00000145337	Skin_Sun_Exposed_Lower_leg	PYURF	4	89443162	A	G	-0.688651	0.0749063	-0.0058	0.0068
ENSG00000145337	Artery_Aorta	PYURF	4	89443162	A	G	-0.775876	0.0976945	-0.0058	0.0068
ENSG00000145337	Adipose_Subcutaneous	PYURF	4	89443162	A	G	-0.888582	0.0742553	-0.0058	0.0068
ENSG00000145337	Cells_Cultured_fibroblasts	PYURF	4	89443162	A	G	-0.940362	0.0635766	-0.0058	0.0068
ENSG00000145337	Esophagus_Gastroesophageal_Junction	PYURF	4	89443162	A	G	-0.825091	0.111546	-0.0058	0.0068
ENSG00000145337	Minor_Salivary_Gland	PYURF	4	89443162	A	G	-1.00644	0.158781	-0.0058	0.0068
ENSG00000145337	Muscle_Skeletal	PYURF	4	89443162	A	G	-0.814919	0.0734451	-0.0058	0.0068
ENSG00000145337	Lung	PYURF	4	89443162	A	G	-0.813124	0.0817573	-0.0058	0.0068
ENSG00000145337	Pituitary	PYURF	4	89443162	A	G	-0.911509	0.140209	-0.0058	0.0068
ENSG00000145337	Colon_Transverse	PYURF	4	89443162	A	G	-0.83367	0.0938971	-0.0058	0.0068
ENSG00000145337	Breast_Mammary_Tissue	PYURF	4	89443162	A	G	-0.984399	0.0942656	-0.0058	0.0068
ENSG00000145337	Skin_Not_Sun_Exposed_Suprapubic	PYURF	4	89443162	A	G	-0.840235	0.082096	-0.0058	0.0068
ENSG00000237575	Spleen	PYY2	17	26549716	G	T	0.403118	0.0600648	0.0038	0.0036
ENSG00000237575	Esophagus_Gastroesophageal_Junction	PYY2	17	26549716	G	T	0.40371	0.059	0.0038	0.0036
ENSG00000237575	Nerve_Tibial	PYY2	17	26549716	G	T	0.381371	0.0428209	0.0038	0.0036
ENSG00000237575	Breast_Mammary_Tissue	PYY2	17	26549716	G	T	0.275232	0.0451337	0.0038	0.0036
ENSG00000237575	Lung	PYY2	17	26557869	C	T	0.31045	0.0416116	0.0039	0.0037
ENSG00000237575	Thyroid	PYY2	17	26549716	G	T	0.356103	0.034777	0.0038	0.0036
ENSG00000237575	Pituitary	PYY2	17	26549716	G	T	0.430581	0.0728103	0.0038	0.0036
ENSG00000237575	Heart_Atrial_Appendage	PYY2	17	26557869	C	T	0.373289	0.0637416	0.0039	0.0037
ENSG00000237575	Muscle_Skeletal	PYY2	17	26549716	G	T	0.248852	0.0404142	0.0038	0.0036
ENSG00000237575	Brain_Spinal_cord_cervical_c-1	PYY2	17	26549716	G	T	0.516187	0.060678	0.0038	0.0036
ENSG00000237575	Adipose_Subcutaneous	PYY2	17	26557869	C	T	0.313666	0.0452238	0.0039	0.0037
ENSG00000237575	Pancreas	PYY2	17	26558422	C	A	0.72384	0.0518088	0.0023	0.0038
ENSG00000237575	Cells_Cultured_fibroblasts	PYY2	17	26549716	G	T	0.333697	0.0508595	0.0038	0.0036
ENSG00000237575	Esophagus_Muscularis	PYY2	17	26549716	G	T	0.355431	0.0536356	0.0038	0.0036
ENSG00000237575	Prostate	PYY2	17	26549716	G	T	0.368966	0.0538599	0.0038	0.0036
ENSG00000237575	Brain_Substantia_nigra	PYY2	17	26558422	C	A	0.580701	0.0828368	0.0023	0.0038
ENSG00000237575	Brain_Cortex	PYY2	17	26569174	A	G	0.419745	0.0696755	-0.0023	0.0038
ENSG00000126838	Testis	PZP	12	9314857	C	T	-0.307441	0.0281623	-0.0002	0.0041
ENSG00000126838	Whole_Blood	PZP	12	9199448	T	A	-0.262549	0.031049	0.0029	0.0039
ENSG00000151552	Esophagus_Muscularis	QDPR	4	17513757	C	CG	-0.265411	0.0292832	-0.001	0.0072
ENSG00000151552	Nerve_Tibial	QDPR	4	17518396	A	AACT	-0.301021	0.0241345	0.0018	0.006
ENSG00000151552	Esophagus_Muscularis	QDPR	4	17468986	T	C	-0.144389	0.025282	0.0066	0.0038
ENSG00000151552	Cells_EBV-transformed_lymphocytes	QDPR	4	17511949	T	G	-0.742582	0.0959372	-0.0021	0.0043
ENSG00000151552	Small_Intestine_Terminal_Ileum	QDPR	4	17513757	C	CG	-0.369325	0.0477557	-0.001	0.0072
ENSG00000151552	Artery_Tibial	QDPR	4	17513757	C	CG	-0.394906	0.0348811	-0.001	0.0072
ENSG00000151552	Lung	QDPR	4	17513757	C	CG	-0.219228	0.0242369	-0.001	0.0072
ENSG00000151552	Nerve_Tibial	QDPR	4	17467219	T	C	-0.141957	0.0246452	-0.0021	0.0046
ENSG00000151552	Pancreas	QDPR	4	17513757	C	CG	-0.304005	0.0493251	-0.001	0.0072
ENSG00000151552	Skin_Not_Sun_Exposed_Suprapubic	QDPR	4	17511949	T	G	-0.187897	0.0313859	-0.0021	0.0043
ENSG00000151552	Testis	QDPR	4	17513757	C	CG	-0.322491	0.0263554	-0.001	0.0072
ENSG00000151552	Cells_Cultured_fibroblasts	QDPR	4	17513757	C	CG	-0.55497	0.0210727	-0.001	0.0072
ENSG00000151552	Artery_Tibial	QDPR	4	17513724	C	G	0.181781	0.03035	-0.004	0.0043
ENSG00000151552	Spleen	QDPR	4	17518396	A	AACT	-0.614299	0.0471489	0.0018	0.006
ENSG00000151552	Esophagus_Mucosa	QDPR	4	17513757	C	CG	-0.355727	0.0370101	-0.001	0.0072
ENSG00000151552	Artery_Coronary	QDPR	4	17518396	A	AACT	-0.320399	0.0482625	0.0018	0.006
ENSG00000151552	Whole_Blood	QDPR	4	17513757	C	CG	-0.669883	0.0260232	-0.001	0.0072
ENSG00000151552	Esophagus_Gastroesophageal_Junction	QDPR	4	17518396	A	AACT	-0.34199	0.0500881	0.0018	0.006
ENSG00000151552	Colon_Transverse	QDPR	4	17513757	C	CG	-0.446963	0.0371602	-0.001	0.0072
ENSG00000151552	Heart_Atrial_Appendage	QDPR	4	17511242	T	C	-0.136969	0.0235171	-0.0018	0.0038
ENSG00000151552	Breast_Mammary_Tissue	QDPR	4	17518396	A	AACT	-0.169885	0.0297671	0.0018	0.006
ENSG00000151552	Stomach	QDPR	4	17518396	A	AACT	-0.434322	0.046683	0.0018	0.006
ENSG00000151552	Muscle_Skeletal	QDPR	4	17508843	G	T	0.156745	0.0173568	-0.0029	0.0039
ENSG00000151552	Adrenal_Gland	QDPR	4	17513757	C	CG	-0.48499	0.0484532	-0.001	0.0072
ENSG00000151552	Ovary	QDPR	4	17518396	A	AACT	-0.366876	0.0501413	0.0018	0.006
ENSG00000151552	Adipose_Subcutaneous	QDPR	4	17518396	A	AACT	-0.29056	0.0310644	0.0018	0.006
ENSG00000151552	Uterus	QDPR	4	17518396	A	AACT	-0.410931	0.0558762	0.0018	0.006
ENSG00000151552	Skin_Sun_Exposed_Lower_leg	QDPR	4	17546812	C	A	0.161323	0.0261428	-0.0063	0.0037
ENSG00000151552	Thyroid	QDPR	4	17518396	A	AACT	-0.28098	0.0235214	0.0018	0.006
ENSG00000151552	Muscle_Skeletal	QDPR	4	17527113	G	A	-0.143131	0.0203827	-0.0005	0.0044
ENSG00000151552	Adipose_Visceral_Omentum	QDPR	4	17513757	C	CG	-0.182563	0.0203941	-0.001	0.0072
ENSG00000151552	Adipose_Visceral_Omentum	QDPR	4	17497559	A	G	-0.112949	0.0196935	0.0014	0.0042
ENSG00000151552	Skin_Sun_Exposed_Lower_leg	QDPR	4	17527113	G	A	-0.235075	0.0333321	-0.0005	0.0044
ENSG00000112531	Nerve_Tibial	QKI	6	164000217	G	A	0.0804412	0.0140947	-0.002	0.0042
ENSG00000112531	Whole_Blood	QKI	6	163815190	T	C	0.351694	0.0224463	-0.0096	0.0067
ENSG00000115828	Skin_Sun_Exposed_Lower_leg	QPCT	2	37593937	GC	G	0.401784	0.0710779	-0.0025	0.0135
ENSG00000115828	Artery_Tibial	QPCT	2	37495792	G	A	0.360919	0.0593558	-0.0162	0.006
ENSG00000115828	Cells_Cultured_fibroblasts	QPCT	2	38110970	C	T	0.219084	0.0304955	-0.0099	0.0042
ENSG00000115828	Adipose_Subcutaneous	QPCT	2	37572806	T	G	-0.188811	0.0316958	-0.0092	0.004
ENSG00000115828	Artery_Aorta	QPCT	2	37548136	T	C	0.641029	0.0977171	-0.0122	0.0067
ENSG00000115828	Brain_Cortex	QPCT	2	37573897	C	T	-0.331257	0.0466997	-0.0126	0.0037
ENSG00000115828	Cells_Cultured_fibroblasts	QPCT	2	37572350	C	G	-0.244284	0.0269969	-0.011	0.0037
ENSG00000115828	Cells_Cultured_fibroblasts	QPCT	2	37561268	A	G	0.380473	0.0664813	-0.0132	0.0067
ENSG00000011478	Pancreas	QPCTL	19	46206262	A	G	-0.319653	0.050171	0.0277	0.0041
ENSG00000011478	Cells_EBV-transformed_lymphocytes	QPCTL	19	46195051	GC	G	0.624543	0.0961774	0.0107	0.0076
ENSG00000011478	Skin_Sun_Exposed_Lower_leg	QPCTL	19	46206262	A	G	-0.187503	0.033666	0.0277	0.0041
ENSG00000103485	Heart_Atrial_Appendage	QPRT	16	29684572	A	G	-0.137001	0.021892	-0.0089	0.0038
ENSG00000103485	Skin_Not_Sun_Exposed_Suprapubic	QPRT	16	29684788	A	G	-0.194588	0.031835	-0.0088	0.0038
ENSG00000103485	Brain_Hypothalamus	QPRT	16	29690904	G	A	-0.378436	0.0507955	-0.0096	0.0038
ENSG00000103485	Brain_Cerebellar_Hemisphere	QPRT	16	29690904	G	A	-0.340481	0.0514615	-0.0096	0.0038
ENSG00000103485	Brain_Putamen_basal_ganglia	QPRT	16	29690904	G	A	-0.382504	0.0480888	-0.0096	0.0038
ENSG00000103485	Brain_Caudate_basal_ganglia	QPRT	16	29684572	A	G	-0.286514	0.0379092	-0.0089	0.0038
ENSG00000103485	Heart_Left_Ventricle	QPRT	16	29684572	A	G	-0.184646	0.0265191	-0.0089	0.0038
ENSG00000103485	Skin_Sun_Exposed_Lower_leg	QPRT	16	29690904	G	A	-0.2343	0.029866	-0.0096	0.0038
ENSG00000103485	Pituitary	QPRT	16	29680389	C	A	0.315032	0.0537683	0.0116	0.0043
ENSG00000103485	Thyroid	QPRT	16	29692277	A	T	-0.474628	0.0441059	-0.0082	0.0038
ENSG00000103485	Brain_Anterior_cingulate_cortex_BA24	QPRT	16	29690904	G	A	-0.749885	0.0691883	-0.0096	0.0038
ENSG00000103485	Brain_Amygdala	QPRT	16	29690904	G	A	-0.396594	0.0635583	-0.0096	0.0038
ENSG00000103485	Brain_Cortex	QPRT	16	29669910	G	T	-0.33537	0.0506969	-0.0077	0.0037
ENSG00000103485	Brain_Anterior_cingulate_cortex_BA24	QPRT	16	29683587	C	A	0.405872	0.0686286	-0.0018	0.0039
ENSG00000103485	Brain_Frontal_Cortex_BA9	QPRT	16	29690904	G	A	-0.661105	0.0659307	-0.0096	0.0038
ENSG00000103485	Brain_Nucleus_accumbens_basal_ganglia	QPRT	16	29690904	G	A	-0.253642	0.0387786	-0.0096	0.0038
ENSG00000103485	Muscle_Skeletal	QPRT	16	29682945	A	G	-0.251067	0.03317	-0.0089	0.0038
ENSG00000103485	Brain_Cerebellum	QPRT	16	29682945	A	G	-0.315368	0.0484866	-0.0089	0.0038
ENSG00000103485	Breast_Mammary_Tissue	QPRT	16	29681707	A	G	-0.197243	0.0311591	-0.0096	0.0038
ENSG00000103485	Esophagus_Muscularis	QPRT	16	29691196	T	C	0.21468	0.0364273	0.0082	0.0042
ENSG00000103485	Brain_Hippocampus	QPRT	16	29684180	C	T	-0.409342	0.0520617	-0.0091	0.0038
ENSG00000188710	Pancreas	QRFP	9	133774626	G	A	1.03172	0.158449	-0.0083	0.0112
ENSG00000186867	Colon_Sigmoid	QRFPR	4	122237301	C	T	1.46741	0.220893	0.0043	0.0096
ENSG00000186867	Adipose_Visceral_Omentum	QRFPR	4	122257092	T	A	1.14634	0.193652	0.0057	0.0112
ENSG00000186867	Esophagus_Muscularis	QRFPR	4	122237301	C	T	1.79954	0.150492	0.0043	0.0096
ENSG00000186867	Thyroid	QRFPR	4	122237301	C	T	0.800185	0.126306	0.0043	0.0096
ENSG00000186867	Breast_Mammary_Tissue	QRFPR	4	122237301	C	T	1.26597	0.164221	0.0043	0.0096
ENSG00000186867	Adrenal_Gland	QRFPR	4	122276876	G	A	-0.808232	0.0788302	0.0054	0.0038
ENSG00000186867	Esophagus_Gastroesophageal_Junction	QRFPR	4	122237301	C	T	1.68824	0.175708	0.0043	0.0096
ENSG00000186867	Artery_Coronary	QRFPR	4	122237301	C	T	1.33475	0.219714	0.0043	0.0096
ENSG00000186867	Esophagus_Mucosa	QRFPR	4	122297967	AC	A	0.340482	0.0537359	0.0108	0.0069
ENSG00000186867	Artery_Tibial	QRFPR	4	122237301	C	T	1.07106	0.140559	0.0043	0.0096
ENSG00000186867	Heart_Atrial_Appendage	QRFPR	4	122237301	C	T	0.910848	0.155888	0.0043	0.0096
ENSG00000186867	Thyroid	QRFPR	4	122276876	G	A	-0.714514	0.0428187	0.0054	0.0038
ENSG00000186867	Heart_Left_Ventricle	QRFPR	4	122282306	G	A	-0.339093	0.0504757	0.0075	0.0043
ENSG00000186867	Heart_Left_Ventricle	QRFPR	4	122237301	C	T	1.2426	0.144034	0.0043	0.0096
ENSG00000186867	Testis	QRFPR	4	122302423	A	T	-0.954705	0.0731122	0.001	0.0041
ENSG00000186867	Heart_Atrial_Appendage	QRFPR	4	122276876	G	A	-0.487067	0.0556364	0.0054	0.0038
ENSG00000186867	Testis	QRFPR	4	122290248	G	A	-0.848873	0.147921	-0.0001	0.0084
ENSG00000198218	Adipose_Subcutaneous	QRICH1	3	49109919	A	G	-0.294128	0.0288381	-0.0095	0.0043
ENSG00000198218	Testis	QRICH1	3	48942855	C	A	-0.444843	0.0392787	-0.0099	0.0044
ENSG00000198218	Esophagus_Muscularis	QRICH1	3	49166069	T	C	-0.226463	0.0275913	-0.011	0.0045
ENSG00000198218	Heart_Left_Ventricle	QRICH1	3	49370544	G	C	-0.226387	0.0383377	-0.0099	0.0052
ENSG00000198218	Whole_Blood	QRICH1	3	49053219	G	A	-0.175177	0.0210091	-0.0115	0.0045
ENSG00000198218	Esophagus_Gastroesophageal_Junction	QRICH1	3	49228800	A	G	-0.208178	0.0349334	-0.0092	0.0042
ENSG00000198218	Brain_Cerebellum	QRICH1	3	49054692	C	T	-0.41618	0.0452784	-0.0097	0.0044
ENSG00000198218	Skin_Sun_Exposed_Lower_leg	QRICH1	3	48762271	T	C	-0.228813	0.0225007	-0.0128	0.0045
ENSG00000198218	Lung	QRICH1	3	48771630	C	T	-0.214779	0.0245313	-0.0255	0.0172
ENSG00000198218	Thyroid	QRICH1	3	49417896	T	A	-0.220013	0.0218627	-0.0099	0.0046
ENSG00000198218	Colon_Transverse	QRICH1	3	48932477	CTT	C	-0.295829	0.0317355	-0.0138	0.007
ENSG00000198218	Pituitary	QRICH1	3	48883100	C	A	-0.328739	0.0435903	-0.0103	0.0044
ENSG00000198218	Adipose_Visceral_Omentum	QRICH1	3	48982732	A	G	-0.22144	0.0323685	-0.0115	0.0045
ENSG00000198218	Skin_Not_Sun_Exposed_Suprapubic	QRICH1	3	48991255	A	G	-0.205675	0.0241518	-0.0098	0.0044
ENSG00000198218	Esophagus_Mucosa	QRICH1	3	48784270	A	G	-0.186039	0.0288128	-0.0114	0.0044
ENSG00000198218	Artery_Aorta	QRICH1	3	49007624	CTTAT	C	-0.158826	0.0281802	-0.0163	0.0072
ENSG00000198218	Brain_Cerebellar_Hemisphere	QRICH1	3	48837182	C	T	-0.463146	0.0508715	-0.0099	0.0044
ENSG00000198218	Stomach	QRICH1	3	49007624	CTTAT	C	-0.272867	0.0414201	-0.0163	0.0072
ENSG00000198218	Nerve_Tibial	QRICH1	3	49053219	G	A	-0.285964	0.0251884	-0.0115	0.0045
ENSG00000198218	Pancreas	QRICH1	3	48960017	A	T	-0.331391	0.0403727	-0.0095	0.0044
ENSG00000198218	Heart_Atrial_Appendage	QRICH1	3	48757291	G	A	-0.180971	0.0314411	-0.0085	0.0039
ENSG00000198218	Breast_Mammary_Tissue	QRICH1	3	49079105	C	T	-0.299747	0.0309061	-0.0097	0.0044
ENSG00000198218	Spleen	QRICH1	3	48801929	A	G	-0.363743	0.0450017	-0.0122	0.0045
ENSG00000198218	Artery_Tibial	QRICH1	3	49053219	G	A	-0.16572	0.0277805	-0.0115	0.0045
ENSG00000129646	Skin_Sun_Exposed_Lower_leg	QRICH2	17	74314829	C	T	0.463229	0.0455789	0.0078	0.0107
ENSG00000129646	Nerve_Tibial	QRICH2	17	74295140	G	A	-0.222296	0.0252668	-0.0082	0.0041
ENSG00000129646	Thyroid	QRICH2	17	74314512	T	C	0.327248	0.048651	0.0113	0.011
ENSG00000129646	Artery_Aorta	QRICH2	17	74295613	C	T	-0.243552	0.0328027	-0.0061	0.0046
ENSG00000129646	Brain_Cerebellar_Hemisphere	QRICH2	17	74285242	A	G	-0.290538	0.0417801	-0.0101	0.0042
ENSG00000129646	Nerve_Tibial	QRICH2	17	74310973	C	T	0.728606	0.0475192	0.0115	0.0109
ENSG00000129646	Skin_Sun_Exposed_Lower_leg	QRICH2	17	74285242	A	G	-0.189103	0.0232628	-0.0101	0.0042
ENSG00000129646	Adipose_Visceral_Omentum	QRICH2	17	74301539	C	T	0.707412	0.0729653	0.0104	0.0106
ENSG00000129646	Brain_Caudate_basal_ganglia	QRICH2	17	74303832	C	G	-0.308885	0.0433673	-0.0101	0.0043
ENSG00000129646	Colon_Sigmoid	QRICH2	17	74299289	T	C	0.733044	0.0693106	0.0116	0.0107
ENSG00000129646	Skin_Not_Sun_Exposed_Suprapubic	QRICH2	17	74287389	C	T	-0.2298	0.0267608	-0.0079	0.004
ENSG00000129646	Breast_Mammary_Tissue	QRICH2	17	74290566	A	C	-0.188678	0.0310316	-0.0077	0.0038
ENSG00000129646	Artery_Tibial	QRICH2	17	75138952	G	A	1.43232	0.217405	-0.0038	0.0165
ENSG00000129646	Artery_Aorta	QRICH2	17	74296916	T	C	0.726992	0.0643252	0.0099	0.0108
ENSG00000129646	Brain_Nucleus_accumbens_basal_ganglia	QRICH2	17	74303832	C	G	-0.303729	0.036563	-0.0101	0.0043
ENSG00000129646	Cells_Cultured_fibroblasts	QRICH2	17	74303370	A	G	-0.262869	0.032659	-0.0075	0.0038
ENSG00000129646	Adipose_Subcutaneous	QRICH2	17	74304929	C	T	0.633372	0.0544651	0.0088	0.0106
ENSG00000129646	Brain_Putamen_basal_ganglia	QRICH2	17	74285242	A	G	-0.297866	0.0473014	-0.0101	0.0042
ENSG00000129646	Stomach	QRICH2	17	74301539	C	T	0.508904	0.0750763	0.0104	0.0106
ENSG00000129646	Cells_Cultured_fibroblasts	QRICH2	17	74298172	A	G	0.585482	0.0701852	0.0111	0.0107
ENSG00000129646	Esophagus_Muscularis	QRICH2	17	74288392	C	CACCAGGTTGCACCAAACCACGCTGAACTAT	-0.191493	0.0276688	-0.0051	0.0166
ENSG00000129646	Breast_Mammary_Tissue	QRICH2	17	74314829	C	T	0.556835	0.0614114	0.0078	0.0107
ENSG00000129646	Adipose_Visceral_Omentum	QRICH2	17	74268876	C	T	-0.20834	0.0316381	-0.0046	0.0037
ENSG00000129646	Brain_Cerebellum	QRICH2	17	74285242	A	G	-0.261966	0.0355521	-0.0101	0.0042
ENSG00000129646	Artery_Tibial	QRICH2	17	74283535	T	C	-0.198785	0.0247743	-0.0074	0.0041
ENSG00000129646	Colon_Transverse	QRICH2	17	74314301	C	T	0.788389	0.0657943	0.0058	0.0104
ENSG00000129646	Heart_Atrial_Appendage	QRICH2	17	74314829	C	T	0.581942	0.069222	0.0078	0.0107
ENSG00000129646	Whole_Blood	QRICH2	17	74301539	C	T	0.546446	0.0619522	0.0104	0.0106
ENSG00000129646	Prostate	QRICH2	17	74310973	C	T	0.519052	0.0811831	0.0115	0.0109
ENSG00000129646	Spleen	QRICH2	17	74310973	C	T	0.717484	0.0987889	0.0115	0.0109
ENSG00000129646	Artery_Tibial	QRICH2	17	74301539	C	T	0.627822	0.0534324	0.0104	0.0106
ENSG00000129646	Esophagus_Gastroesophageal_Junction	QRICH2	17	74315119	T	C	0.613054	0.0719786	0.0088	0.0112
ENSG00000129646	Esophagus_Mucosa	QRICH2	17	74359639	G	A	0.592357	0.0439086	-0.0055	0.0062
ENSG00000129646	Adipose_Subcutaneous	QRICH2	17	74283669	G	A	-0.191181	0.026146	-0.0073	0.0038
ENSG00000129646	Brain_Spinal_cord_cervical_c-1	QRICH2	17	74485790	A	AT	-1.44655	0.241262	-0.0122	0.063
ENSG00000129646	Heart_Left_Ventricle	QRICH2	17	74289242	C	T	0.499294	0.080573	0.0136	0.0109
ENSG00000129646	Thyroid	QRICH2	17	74283669	G	A	-0.234901	0.0220997	-0.0073	0.0038
ENSG00000129646	Lung	QRICH2	17	74283669	G	A	-0.144261	0.0253688	-0.0073	0.0038
ENSG00000129646	Esophagus_Muscularis	QRICH2	17	74314049	T	TA	0.668552	0.0563393	-0.0058	0.0142
ENSG00000129646	Whole_Blood	QRICH2	17	74293099	G	A	-0.165851	0.0300022	-0.0077	0.004
ENSG00000129646	Esophagus_Mucosa	QRICH2	17	74314829	C	T	0.474369	0.0631616	0.0078	0.0107
ENSG00000129646	Skin_Not_Sun_Exposed_Suprapubic	QRICH2	17	74304929	C	T	0.488863	0.0549072	0.0088	0.0106
ENSG00000130348	Esophagus_Gastroesophageal_Junction	QRSL1	6	107077502	A	G	-0.709809	0.0442427	-0.0043	0.0038
ENSG00000130348	Testis	QRSL1	6	107077502	A	G	0.469048	0.0351106	-0.0043	0.0038
ENSG00000130348	Brain_Nucleus_accumbens_basal_ganglia	QRSL1	6	107077502	A	G	-0.727242	0.0579316	-0.0043	0.0038
ENSG00000130348	Skin_Sun_Exposed_Lower_leg	QRSL1	6	107077502	A	G	-0.757165	0.0259417	-0.0043	0.0038
ENSG00000130348	Breast_Mammary_Tissue	QRSL1	6	107077502	A	G	-0.722711	0.0390488	-0.0043	0.0038
ENSG00000130348	Brain_Cortex	QRSL1	6	107077502	A	G	-0.749594	0.0552236	-0.0043	0.0038
ENSG00000130348	Adipose_Visceral_Omentum	QRSL1	6	107077502	A	G	-0.647838	0.0356721	-0.0043	0.0038
ENSG00000130348	Nerve_Tibial	QRSL1	6	107077502	A	G	-0.659328	0.028721	-0.0043	0.0038
ENSG00000130348	Brain_Hippocampus	QRSL1	6	107077502	A	G	-0.707725	0.0630094	-0.0043	0.0038
ENSG00000130348	Thyroid	QRSL1	6	107077502	A	G	-0.682755	0.0253252	-0.0043	0.0038
ENSG00000130348	Brain_Hypothalamus	QRSL1	6	107087081	G	A	-0.752734	0.0591583	-0.0023	0.0038
ENSG00000130348	Prostate	QRSL1	6	107077502	A	G	-0.625709	0.0545556	-0.0043	0.0038
ENSG00000130348	Brain_Amygdala	QRSL1	6	107077502	A	G	-0.821276	0.0833339	-0.0043	0.0038
ENSG00000130348	Brain_Putamen_basal_ganglia	QRSL1	6	107101998	A	G	-0.721616	0.0657721	-0.0013	0.0037
ENSG00000130348	Adrenal_Gland	QRSL1	6	107077502	A	G	-0.553636	0.0496109	-0.0043	0.0038
ENSG00000130348	Small_Intestine_Terminal_Ileum	QRSL1	6	107087081	G	A	-0.31366	0.0445741	-0.0023	0.0038
ENSG00000130348	Stomach	QRSL1	6	107077502	A	G	-0.540535	0.0308581	-0.0043	0.0038
ENSG00000130348	Brain_Anterior_cingulate_cortex_BA24	QRSL1	6	107117331	C	CA	-0.838489	0.062669	-0.0025	0.0052
ENSG00000130348	Colon_Sigmoid	QRSL1	6	107077502	A	G	-0.694633	0.0371584	-0.0043	0.0038
ENSG00000130348	Cells_EBV-transformed_lymphocytes	QRSL1	6	107077502	A	G	-0.459312	0.0590176	-0.0043	0.0038
ENSG00000130348	Artery_Tibial	QRSL1	6	107077502	A	G	-0.622039	0.0304518	-0.0043	0.0038
ENSG00000130348	Vagina	QRSL1	6	107077502	A	G	-0.691626	0.0589242	-0.0043	0.0038
ENSG00000130348	Lung	QRSL1	6	107077502	A	G	-0.351141	0.0222856	-0.0043	0.0038
ENSG00000130348	Brain_Cerebellar_Hemisphere	QRSL1	6	107077502	A	G	-0.71522	0.0406123	-0.0043	0.0038
ENSG00000130348	Liver	QRSL1	6	107077502	A	G	-0.512214	0.0384791	-0.0043	0.0038
ENSG00000130348	Uterus	QRSL1	6	107077502	A	G	-0.750519	0.0809346	-0.0043	0.0038
ENSG00000130348	Pituitary	QRSL1	6	107077502	A	G	-0.469146	0.0598288	-0.0043	0.0038
ENSG00000130348	Skin_Not_Sun_Exposed_Suprapubic	QRSL1	6	107077502	A	G	-0.716511	0.027415	-0.0043	0.0038
ENSG00000130348	Heart_Left_Ventricle	QRSL1	6	107077502	A	G	-0.498519	0.0224115	-0.0043	0.0038
ENSG00000130348	Brain_Spinal_cord_cervical_c-1	QRSL1	6	107123879	A	G	-0.483343	0.0740703	-0.0029	0.0038
ENSG00000130348	Heart_Atrial_Appendage	QRSL1	6	107077502	A	G	-0.746572	0.0246957	-0.0043	0.0038
ENSG00000130348	Kidney_Cortex	QRSL1	6	107077502	A	G	-0.730099	0.0779372	-0.0043	0.0038
ENSG00000130348	Esophagus_Mucosa	QRSL1	6	107077502	A	G	-0.534828	0.0273634	-0.0043	0.0038
ENSG00000130348	Minor_Salivary_Gland	QRSL1	6	107077502	A	G	-0.667465	0.0611344	-0.0043	0.0038
ENSG00000130348	Cells_Cultured_fibroblasts	QRSL1	6	107077502	A	G	-0.456432	0.0194578	-0.0043	0.0038
ENSG00000130348	Artery_Aorta	QRSL1	6	107077502	A	G	-0.479958	0.0412015	-0.0043	0.0038
ENSG00000130348	Brain_Cerebellum	QRSL1	6	107077502	A	G	-0.443129	0.0756813	-0.0043	0.0038
ENSG00000130348	Brain_Frontal_Cortex_BA9	QRSL1	6	107077502	A	G	-0.693508	0.0531394	-0.0043	0.0038
ENSG00000130348	Brain_Substantia_nigra	QRSL1	6	107087081	G	A	-0.685425	0.0702849	-0.0023	0.0038
ENSG00000130348	Thyroid	QRSL1	6	107137323	G	A	0.164817	0.0290877	-0.0007	0.0046
ENSG00000130348	Colon_Transverse	QRSL1	6	107077502	A	G	-0.526534	0.0224882	-0.0043	0.0038
ENSG00000130348	Ovary	QRSL1	6	107077502	A	G	-0.857365	0.0641792	-0.0043	0.0038
ENSG00000130348	Spleen	QRSL1	6	107077502	A	G	-0.263877	0.044958	-0.0043	0.0038
ENSG00000130348	Artery_Coronary	QRSL1	6	107077502	A	G	-0.48747	0.0654045	-0.0043	0.0038
ENSG00000130348	Brain_Caudate_basal_ganglia	QRSL1	6	107117331	C	CA	-0.711973	0.0508377	-0.0025	0.0052
ENSG00000130348	Pancreas	QRSL1	6	107077502	A	G	-0.591709	0.0554945	-0.0043	0.0038
ENSG00000130348	Adipose_Subcutaneous	QRSL1	6	107077502	A	G	-0.666679	0.0294458	-0.0043	0.0038
ENSG00000130348	Muscle_Skeletal	QRSL1	6	107077502	A	G	-0.557372	0.0183077	-0.0043	0.0038
ENSG00000130348	Esophagus_Muscularis	QRSL1	6	107077502	A	G	-0.704558	0.0311967	-0.0043	0.0038
ENSG00000060749	Brain_Hippocampus	QSER1	11	33029826	G	A	-0.314685	0.0511828	-0.0041	0.0047
ENSG00000060749	Brain_Frontal_Cortex_BA9	QSER1	11	32930439	C	T	-0.298004	0.0443279	-0.0045	0.0048
ENSG00000060749	Whole_Blood	QSER1	11	32963622	G	GTTGT	0.815142	0.0928512	-0.071	0.0369
ENSG00000060749	Brain_Cortex	QSER1	11	32922053	C	T	0.334375	0.0541711	0.0053	0.0054
ENSG00000060749	Nerve_Tibial	QSER1	11	32909897	G	GC	0.24725	0.034793	0.0066	0.0077
ENSG00000116260	Artery_Tibial	QSOX1	1	180138318	T	C	0.321638	0.0374862	0.0054	0.0044
ENSG00000116260	Spleen	QSOX1	1	180131640	T	G	-0.293714	0.0332891	0.0059	0.0038
ENSG00000116260	Heart_Left_Ventricle	QSOX1	1	180158493	A	G	-0.200116	0.0330242	-0.0007	0.005
ENSG00000116260	Esophagus_Mucosa	QSOX1	1	180139631	A	T	-0.181322	0.0283469	-0.0002	0.0049
ENSG00000116260	Whole_Blood	QSOX1	1	180127748	T	C	-0.474895	0.0182581	0.0071	0.0043
ENSG00000116260	Brain_Cortex	QSOX1	1	180143863	A	G	-0.690057	0.118825	0.0144	0.0188
ENSG00000116260	Adipose_Subcutaneous	QSOX1	1	180145978	G	A	0.351783	0.0619941	-0.0091	0.0088
ENSG00000116260	Muscle_Skeletal	QSOX1	1	180151803	A	G	-0.173956	0.0238649	-0.0007	0.005
ENSG00000116260	Brain_Cerebellum	QSOX1	1	180168930	AG	A	0.371932	0.0630121	0.0038	0.0084
ENSG00000116260	Artery_Aorta	QSOX1	1	180127107	C	A	0.682393	0.0408216	-0.0103	0.0049
ENSG00000116260	Artery_Tibial	QSOX1	1	180127107	C	A	1.10896	0.0418709	-0.0103	0.0049
ENSG00000116260	Brain_Cerebellum	QSOX1	1	180124667	T	G	0.367855	0.0482542	-0.0062	0.004
ENSG00000116260	Esophagus_Muscularis	QSOX1	1	180133439	A	G	0.175802	0.0295794	0.0047	0.004
ENSG00000116260	Adipose_Subcutaneous	QSOX1	1	180124061	C	G	-0.773284	0.110031	0.0105	0.0178
ENSG00000116260	Thyroid	QSOX1	1	180124667	T	G	0.259468	0.0292752	-0.0062	0.004
ENSG00000116260	Artery_Coronary	QSOX1	1	180127107	C	A	0.513155	0.057026	-0.0103	0.0049
ENSG00000116260	Skin_Not_Sun_Exposed_Suprapubic	QSOX1	1	180140101	A	G	-0.175211	0.028978	0.0043	0.0046
ENSG00000116260	Cells_Cultured_fibroblasts	QSOX1	1	180124832	G	A	-0.684935	0.111383	0.0111	0.0181
ENSG00000116260	Skin_Sun_Exposed_Lower_leg	QSOX1	1	180140101	A	G	-0.168727	0.0294859	0.0043	0.0046
ENSG00000116260	Muscle_Skeletal	QSOX1	1	180127107	C	A	0.248253	0.0229016	-0.0103	0.0049
ENSG00000116260	Thyroid	QSOX1	1	180130713	T	C	-0.656159	0.110764	0.0087	0.0181
ENSG00000165661	Muscle_Skeletal	QSOX2	9	139137626	T	C	-0.283043	0.0266026	0.0036	0.0045
ENSG00000165661	Lung	QSOX2	9	139137204	A	G	-0.176956	0.0262073	0.0026	0.0042
ENSG00000165661	Esophagus_Mucosa	QSOX2	9	139134981	G	A	0.141135	0.0233394	-0.001	0.0041
ENSG00000165661	Testis	QSOX2	9	139121740	C	A	0.2918	0.0380956	-0.0015	0.0039
ENSG00000165661	Colon_Sigmoid	QSOX2	9	139087424	TC	T	0.273833	0.0400997	-0.0007	0.0059
ENSG00000165661	Heart_Left_Ventricle	QSOX2	9	139121740	C	A	0.280943	0.0356975	-0.0015	0.0039
ENSG00000165661	Heart_Atrial_Appendage	QSOX2	9	139137626	T	C	-0.302195	0.0368974	0.0036	0.0045
ENSG00000165661	Adipose_Visceral_Omentum	QSOX2	9	139134474	C	T	0.174342	0.0240462	0.0007	0.0043
ENSG00000165661	Adipose_Subcutaneous	QSOX2	9	139137626	T	C	-0.241595	0.0236744	0.0036	0.0045
ENSG00000165661	Nerve_Tibial	QSOX2	9	139134474	C	T	0.19051	0.0219866	0.0007	0.0043
ENSG00000165661	Skin_Sun_Exposed_Lower_leg	QSOX2	9	139113950	TA	T	0.258016	0.033447	0	0.006
ENSG00000165661	Brain_Cerebellar_Hemisphere	QSOX2	9	139141908	A	C	-0.364112	0.0591872	0.0015	0.0044
ENSG00000165661	Artery_Aorta	QSOX2	9	139137982	G	GACAA	-0.192383	0.0305898	-0.002	0.0068
ENSG00000165661	Esophagus_Muscularis	QSOX2	9	139137626	T	C	-0.226158	0.0249506	0.0036	0.0045
ENSG00000165661	Artery_Tibial	QSOX2	9	139137626	T	C	-0.270307	0.0235746	0.0036	0.0045
ENSG00000165661	Cells_Cultured_fibroblasts	QSOX2	9	139110654	T	C	-0.236313	0.0162326	-0.0026	0.004
ENSG00000165661	Breast_Mammary_Tissue	QSOX2	9	139137982	G	GACAA	-0.173061	0.0283196	-0.002	0.0068
ENSG00000165661	Esophagus_Gastroesophageal_Junction	QSOX2	9	139137626	T	C	-0.254862	0.0321976	0.0036	0.0045
ENSG00000165661	Cells_Cultured_fibroblasts	QSOX2	9	139121740	C	A	0.144248	0.0150625	-0.0015	0.0039
ENSG00000165661	Brain_Cerebellum	QSOX2	9	139095271	G	C	0.423664	0.0572225	-0.0054	0.004
ENSG00000151576	Cells_Cultured_fibroblasts	QTRT2	3	113682744	T	C	0.123806	0.0146777	0.0002	0.004
ENSG00000104679	Skin_Sun_Exposed_Lower_leg	R3HCC1	8	23133617	T	C	-0.165779	0.0240058	0.0027	0.0043
ENSG00000104679	Adrenal_Gland	R3HCC1	8	23148930	G	A	0.39259	0.0548331	-0.0067	0.0037
ENSG00000104679	Heart_Atrial_Appendage	R3HCC1	8	23154486	C	T	0.213651	0.0303493	-0.007	0.0037
ENSG00000104679	Cells_Cultured_fibroblasts	R3HCC1	8	23153022	C	T	0.230101	0.020664	-0.007	0.0037
ENSG00000104679	Heart_Left_Ventricle	R3HCC1	8	23148930	G	A	0.181013	0.0316601	-0.0067	0.0037
ENSG00000104679	Adipose_Visceral_Omentum	R3HCC1	8	23144768	T	C	0.185222	0.0279365	-0.0091	0.0037
ENSG00000166024	Pituitary	R3HCC1L	10	99912682	T	C	0.443528	0.0640282	-0.0253	0.0039
ENSG00000166024	Esophagus_Mucosa	R3HCC1L	10	99892742	G	T	0.278136	0.0334134	-0.0161	0.0038
ENSG00000166024	Skin_Sun_Exposed_Lower_leg	R3HCC1L	10	99862371	T	C	0.227279	0.0250142	-0.0121	0.0038
ENSG00000166024	Nerve_Tibial	R3HCC1L	10	99884428	A	C	0.319258	0.0377031	-0.0272	0.004
ENSG00000166024	Skin_Not_Sun_Exposed_Suprapubic	R3HCC1L	10	99923583	G	T	0.198065	0.0252269	-0.0259	0.0039
ENSG00000198858	Cells_Cultured_fibroblasts	R3HDM4	19	896506	G	A	0.388156	0.0489532	0.0097	0.0067
ENSG00000198858	Cells_Cultured_fibroblasts	R3HDM4	19	901955	T	C	-0.179278	0.0275792	-0.0018	0.0045
ENSG00000198858	Muscle_Skeletal	R3HDM4	19	899123	A	T	-0.145403	0.0204541	-0.0031	0.0044
ENSG00000084733	Skin_Sun_Exposed_Lower_leg	RAB10	2	26253255	G	A	0.0839737	0.0150371	0.0059	0.0045
ENSG00000185236	Skin_Not_Sun_Exposed_Suprapubic	RAB11B	19	8439467	A	G	-0.133028	0.023323	-0.001	0.0043
ENSG00000185236	Thyroid	RAB11B	19	8451430	A	G	-0.118788	0.0203053	-0.0127	0.0037
ENSG00000156675	Esophagus_Mucosa	RAB11FIP1	8	37749477	G	A	0.167991	0.0274084	0.0079	0.0065
ENSG00000156675	Whole_Blood	RAB11FIP1	8	37704299	C	T	-0.310188	0.0554768	-0.0094	0.1079
ENSG00000090565	Brain_Putamen_basal_ganglia	RAB11FIP3	16	489603	C	A	-0.275359	0.0473408	-0.0059	0.0037
ENSG00000131242	Whole_Blood	RAB11FIP4	17	29821884	C	T	0.126078	0.0211953	-0.004	0.0044
ENSG00000131242	Heart_Left_Ventricle	RAB11FIP4	17	29833401	A	T	-0.440839	0.0382032	0.0067	0.0044
ENSG00000131242	Whole_Blood	RAB11FIP4	17	29821612	G	C	-0.859074	0.0441803	-0.0085	0.0081
ENSG00000131242	Skin_Sun_Exposed_Lower_leg	RAB11FIP4	17	29720140	C	T	-0.152628	0.0205281	0.002	0.0038
ENSG00000131242	Skin_Not_Sun_Exposed_Suprapubic	RAB11FIP4	17	29726603	T	C	-0.116387	0.0204321	0.0021	0.0038
ENSG00000131242	Skin_Sun_Exposed_Lower_leg	RAB11FIP4	17	29835381	T	C	0.139031	0.0242891	0.0067	0.0045
ENSG00000131242	Esophagus_Muscularis	RAB11FIP4	17	29743551	T	C	0.471083	0.0429736	0.0014	0.0041
ENSG00000131242	Esophagus_Gastroesophageal_Junction	RAB11FIP4	17	29744936	G	A	0.534445	0.0525042	0.0016	0.004
ENSG00000131242	Nerve_Tibial	RAB11FIP4	17	29743600	G	C	0.706147	0.0731143	0.0148	0.0095
ENSG00000131242	Esophagus_Mucosa	RAB11FIP4	17	29806562	A	G	0.140826	0.024377	0.0019	0.0038
ENSG00000131242	Esophagus_Mucosa	RAB11FIP4	17	29728284	C	T	-0.162371	0.0239481	0.0016	0.004
ENSG00000131242	Thyroid	RAB11FIP4	17	29827429	A	G	0.238912	0.0315513	-0.0002	0.0038
ENSG00000131242	Colon_Sigmoid	RAB11FIP4	17	29743551	T	C	0.242153	0.0347939	0.0014	0.0041
ENSG00000131242	Nerve_Tibial	RAB11FIP4	17	29743551	T	C	0.805826	0.0315361	0.0014	0.0041
ENSG00000135631	Skin_Sun_Exposed_Lower_leg	RAB11FIP5	2	73226090	A	G	0.133191	0.0238489	-0.0009	0.0044
ENSG00000135631	Whole_Blood	RAB11FIP5	2	73321971	C	T	0.228928	0.0257969	0.0012	0.0044
ENSG00000206418	Lung	RAB12	18	8506458	A	G	0.190314	0.0285876	-0.0024	0.004
ENSG00000143545	Testis	RAB13	1	154264232	G	A	0.658364	0.0776756	-0.0108	0.0067
ENSG00000143545	Adipose_Visceral_Omentum	RAB13	1	153966081	C	G	0.157856	0.0248171	-0.0003	0.0042
ENSG00000119396	Skin_Sun_Exposed_Lower_leg	RAB14	9	123971612	G	A	-0.119516	0.0142943	-0.0148	0.0038
ENSG00000119396	Nerve_Tibial	RAB14	9	123944943	C	T	-0.112357	0.01964	-0.0042	0.0037
ENSG00000119396	Skin_Not_Sun_Exposed_Suprapubic	RAB14	9	123955756	A	G	-0.129454	0.0167926	-0.0121	0.0037
ENSG00000119396	Skin_Sun_Exposed_Lower_leg	RAB14	9	123957298	A	G	-0.145052	0.0241201	0.0168	0.0063
ENSG00000119396	Esophagus_Mucosa	RAB14	9	123932762	T	C	-0.243491	0.017067	-0.0091	0.0037
ENSG00000119396	Thyroid	RAB14	9	123759044	A	G	-0.172073	0.0205384	-0.0061	0.0037
ENSG00000139998	Colon_Sigmoid	RAB15	14	65418117	A	G	1.08079	0.162355	-0.0793	0.0805
ENSG00000139998	Pancreas	RAB15	14	65436200	T	G	0.777057	0.102722	-0.0093	0.0453
ENSG00000139998	Adipose_Subcutaneous	RAB15	14	65455086	C	T	1.26329	0.135091	-0.0232	0.017
ENSG00000139998	Whole_Blood	RAB15	14	65436200	T	G	1.50902	0.114812	-0.0093	0.0453
ENSG00000139998	Nerve_Tibial	RAB15	14	65436200	T	G	0.716356	0.111882	-0.0093	0.0453
ENSG00000139998	Pancreas	RAB15	14	65445971	T	C	0.313575	0.0526689	0.012	0.0052
ENSG00000139998	Adipose_Visceral_Omentum	RAB15	14	65455086	C	T	1.2727	0.137267	-0.0232	0.017
ENSG00000139998	Breast_Mammary_Tissue	RAB15	14	65436200	T	G	0.493699	0.0670227	-0.0093	0.0453
ENSG00000139998	Nerve_Tibial	RAB15	14	65450780	C	T	0.633543	0.0338682	0.0139	0.0042
ENSG00000139998	Pancreas	RAB15	14	65449458	T	G	1.21835	0.156122	-0.0293	0.0199
ENSG00000139998	Thyroid	RAB15	14	65455086	C	T	0.850492	0.126419	-0.0232	0.017
ENSG00000139998	Testis	RAB15	14	65444254	G	A	0.799366	0.0579625	0.013	0.0042
ENSG00000139998	Adipose_Subcutaneous	RAB15	14	65439084	A	C	-0.725071	0.106219	0.0195	0.0144
ENSG00000139998	Esophagus_Mucosa	RAB15	14	65455086	C	T	1.07355	0.147773	-0.0232	0.017
ENSG00000139998	Esophagus_Gastroesophageal_Junction	RAB15	14	65436200	T	G	0.876987	0.129626	-0.0093	0.0453
ENSG00000139998	Thyroid	RAB15	14	65436200	T	G	1.04356	0.125893	-0.0093	0.0453
ENSG00000139998	Skin_Sun_Exposed_Lower_leg	RAB15	14	65354638	G	A	0.413778	0.0486402	0.0092	0.0055
ENSG00000139998	Esophagus_Mucosa	RAB15	14	65436200	T	G	1.13017	0.112649	-0.0093	0.0453
ENSG00000139998	Adipose_Subcutaneous	RAB15	14	65445971	T	C	0.427367	0.0489423	0.012	0.0052
ENSG00000139998	Testis	RAB15	14	65445258	A	G	1.61768	0.213465	0	0.0442
ENSG00000139998	Testis	RAB15	14	65455086	C	T	1.28649	0.168633	-0.0232	0.017
ENSG00000139998	Skin_Not_Sun_Exposed_Suprapubic	RAB15	14	65402055	T	TAATAA	0.529484	0.0529809	0.0169	0.0077
ENSG00000139998	Colon_Sigmoid	RAB15	14	65453063	C	G	0.321857	0.0399192	0.0093	0.0037
ENSG00000139998	Artery_Tibial	RAB15	14	65455086	C	T	0.665083	0.103901	-0.0232	0.017
ENSG00000139998	Cells_Cultured_fibroblasts	RAB15	14	65445258	A	G	1.72726	0.0947203	0	0.0442
ENSG00000139998	Stomach	RAB15	14	65436200	T	G	0.643214	0.103853	-0.0093	0.0453
ENSG00000139998	Spleen	RAB15	14	65436200	T	G	1.37993	0.152187	-0.0093	0.0453
ENSG00000139998	Esophagus_Muscularis	RAB15	14	65445971	T	C	0.457347	0.0327227	0.012	0.0052
ENSG00000139998	Esophagus_Gastroesophageal_Junction	RAB15	14	65458925	T	A	0.318435	0.0470351	0.013	0.0041
ENSG00000139998	Pituitary	RAB15	14	65458925	T	A	0.368743	0.0490916	0.013	0.0041
ENSG00000139998	Skin_Sun_Exposed_Lower_leg	RAB15	14	65445258	A	G	0.699035	0.0864362	0	0.0442
ENSG00000139998	Skin_Sun_Exposed_Lower_leg	RAB15	14	65455086	C	T	0.776547	0.120081	-0.0232	0.017
ENSG00000139998	Colon_Sigmoid	RAB15	14	65449458	T	G	0.982081	0.168323	-0.0293	0.0199
ENSG00000139998	Artery_Aorta	RAB15	14	65392918	A	G	0.34321	0.0381645	0.0062	0.0044
ENSG00000139998	Skin_Sun_Exposed_Lower_leg	RAB15	14	65445971	T	C	0.391446	0.0466765	0.012	0.0052
ENSG00000139998	Artery_Tibial	RAB15	14	65387262	T	C	0.278592	0.0297082	0.0071	0.0045
ENSG00000139998	Whole_Blood	RAB15	14	65455086	C	T	1.60451	0.139439	-0.0232	0.017
ENSG00000139998	Adipose_Visceral_Omentum	RAB15	14	65445258	A	G	0.956579	0.11577	0	0.0442
ENSG00000139998	Adipose_Subcutaneous	RAB15	14	65436200	T	G	1.09728	0.104781	-0.0093	0.0453
ENSG00000139998	Adipose_Visceral_Omentum	RAB15	14	65450780	C	T	0.410487	0.0527257	0.0139	0.0042
ENSG00000139998	Stomach	RAB15	14	65458925	T	A	0.201337	0.0354616	0.013	0.0041
ENSG00000139998	Cells_Cultured_fibroblasts	RAB15	14	65444254	G	A	0.754186	0.0309319	0.013	0.0042
ENSG00000139998	Cells_Cultured_fibroblasts	RAB15	14	65455086	C	T	1.81833	0.107599	-0.0232	0.017
ENSG00000139998	Breast_Mammary_Tissue	RAB15	14	65455086	C	T	0.560906	0.097524	-0.0232	0.017
ENSG00000139998	Brain_Cerebellum	RAB15	14	65432602	A	G	0.555718	0.0672067	0.0083	0.0057
ENSG00000139998	Thyroid	RAB15	14	65427761	A	G	0.295748	0.0521472	0.0107	0.0057
ENSG00000139998	Muscle_Skeletal	RAB15	14	65401970	G	T	0.216166	0.0389618	-0.0008	0.0071
ENSG00000139998	Esophagus_Muscularis	RAB15	14	65436200	T	G	1.04966	0.0930882	-0.0093	0.0453
ENSG00000124839	Esophagus_Mucosa	RAB17	2	238483729	G	A	-0.405859	0.0591636	0.0015	0.0049
ENSG00000124839	Brain_Cortex	RAB17	2	238499318	G	A	0.61574	0.0657921	-0.0037	0.0038
ENSG00000124839	Adipose_Visceral_Omentum	RAB17	2	238499603	C	G	0.343772	0.0527806	-0.0006	0.0062
ENSG00000124839	Muscle_Skeletal	RAB17	2	238538407	A	G	-0.165159	0.028266	-0.0022	0.0037
ENSG00000124839	Esophagus_Mucosa	RAB17	2	238491258	A	C	-0.387642	0.0465773	-0.0025	0.0041
ENSG00000124839	Skin_Not_Sun_Exposed_Suprapubic	RAB17	2	238488371	AGACAGAGAACAGGAGGCTG	A	-0.259456	0.0307614	0.0048	0.0162
ENSG00000124839	Brain_Frontal_Cortex_BA9	RAB17	2	238499997	C	T	0.61128	0.100856	-0.0011	0.0046
ENSG00000124839	Adrenal_Gland	RAB17	2	238499603	C	G	0.87855	0.122691	-0.0006	0.0062
ENSG00000124839	Skin_Sun_Exposed_Lower_leg	RAB17	2	238488371	AGACAGAGAACAGGAGGCTG	A	-0.229918	0.0309753	0.0048	0.0162
ENSG00000124839	Artery_Aorta	RAB17	2	238507679	G	A	0.526968	0.0882514	-0.0034	0.0069
ENSG00000124839	Testis	RAB17	2	238499603	C	G	0.5989	0.0804114	-0.0006	0.0062
ENSG00000124839	Brain_Anterior_cingulate_cortex_BA24	RAB17	2	238501376	C	G	0.470821	0.0789877	-0.0033	0.0038
ENSG00000124839	Ovary	RAB17	2	238499603	C	G	0.900309	0.151552	-0.0006	0.0062
ENSG00000099246	Adipose_Subcutaneous	RAB18	10	27678732	G	A	-0.214749	0.0206148	-0.0005	0.0039
ENSG00000146955	Thyroid	RAB19	7	140103756	T	C	0.447116	0.0496517	0.0111	0.0056
ENSG00000139832	Colon_Sigmoid	RAB20	13	111193558	T	C	-0.352085	0.0429313	0.0063	0.0041
ENSG00000139832	Nerve_Tibial	RAB20	13	111185267	G	A	0.269479	0.0297157	-0.0088	0.0039
ENSG00000139832	Thyroid	RAB20	13	111194852	C	T	0.614341	0.0304082	0.0065	0.0041
ENSG00000139832	Testis	RAB20	13	111203481	G	A	0.403597	0.0336012	0.005	0.0038
ENSG00000139832	Cells_EBV-transformed_lymphocytes	RAB20	13	111124255	A	G	-0.471631	0.0745386	-0.0157	0.0037
ENSG00000139832	Nerve_Tibial	RAB20	13	111179796	T	C	0.307754	0.0292054	-0.0083	0.0039
ENSG00000139832	Cells_Cultured_fibroblasts	RAB20	13	111245064	C	T	0.822902	0.111698	0.0054	0.0543
ENSG00000139832	Whole_Blood	RAB20	13	111173028	G	C	0.222872	0.0392649	0.0118	0.0082
ENSG00000139832	Whole_Blood	RAB20	13	111173697	C	G	-0.26589	0.0173895	0.004	0.0037
ENSG00000080371	Artery_Tibial	RAB21	12	72179446	T	C	-0.370271	0.0559011	0.0192	0.0144
ENSG00000080371	Cells_Cultured_fibroblasts	RAB21	12	72185684	A	G	0.29105	0.0331788	0.0058	0.0075
ENSG00000124209	Nerve_Tibial	RAB22A	20	56887640	G	A	-0.161305	0.0290695	-0.0017	0.004
ENSG00000124209	Esophagus_Muscularis	RAB22A	20	56942312	T	C	-0.18772	0.0293862	-0.0042	0.0038
ENSG00000124209	Colon_Sigmoid	RAB22A	20	56942312	T	C	-0.248862	0.0388845	-0.0042	0.0038
ENSG00000112210	Cells_EBV-transformed_lymphocytes	RAB23	6	57086412	G	C	0.887212	0.121022	-0.0237	0.0054
ENSG00000112210	Artery_Aorta	RAB23	6	57126898	A	G	-0.161682	0.0220715	0.0301	0.0039
ENSG00000112210	Whole_Blood	RAB23	6	57086412	G	C	0.405816	0.0596275	-0.0237	0.0054
ENSG00000169228	Ovary	RAB24	5	176730678	G	C	0.634559	0.0661762	0.005	0.0052
ENSG00000169228	Artery_Aorta	RAB24	5	176730678	G	C	0.382942	0.0431851	0.005	0.0052
ENSG00000169228	Skin_Sun_Exposed_Lower_leg	RAB24	5	176730678	G	C	0.167936	0.0262712	0.005	0.0052
ENSG00000169228	Breast_Mammary_Tissue	RAB24	5	176741180	A	G	0.226403	0.0399965	0.0039	0.0053
ENSG00000169228	Cells_EBV-transformed_lymphocytes	RAB24	5	176742506	C	T	0.691209	0.0934966	0.0062	0.0049
ENSG00000169228	Cells_Cultured_fibroblasts	RAB24	5	176730678	G	C	0.296547	0.0311792	0.005	0.0052
ENSG00000169228	Adipose_Visceral_Omentum	RAB24	5	176730678	G	C	0.274871	0.0350193	0.005	0.0052
ENSG00000169228	Esophagus_Gastroesophageal_Junction	RAB24	5	176730678	G	C	0.299961	0.0432922	0.005	0.0052
ENSG00000169228	Nerve_Tibial	RAB24	5	176730678	G	C	0.461777	0.0332848	0.005	0.0052
ENSG00000169228	Esophagus_Muscularis	RAB24	5	176730678	G	C	0.336946	0.0352798	0.005	0.0052
ENSG00000169228	Colon_Transverse	RAB24	5	176730678	G	C	0.230753	0.0393153	0.005	0.0052
ENSG00000169228	Nerve_Tibial	RAB24	5	176728400	A	G	-0.21553	0.030818	0.0026	0.0044
ENSG00000169228	Muscle_Skeletal	RAB24	5	176730678	G	C	0.291798	0.0357065	0.005	0.0052
ENSG00000169228	Artery_Tibial	RAB24	5	176730775	T	A	-0.31184	0.0290894	0.0018	0.0041
ENSG00000169228	Adipose_Subcutaneous	RAB24	5	176735612	G	A	0.357794	0.0304439	0.004	0.0044
ENSG00000169228	Thyroid	RAB24	5	176730678	G	C	0.259613	0.0279833	0.005	0.0052
ENSG00000169228	Artery_Tibial	RAB24	5	176730678	G	C	0.492539	0.0349023	0.005	0.0052
ENSG00000169228	Brain_Nucleus_accumbens_basal_ganglia	RAB24	5	176732537	G	C	0.336811	0.0563954	0.0046	0.0052
ENSG00000169228	Colon_Sigmoid	RAB24	5	176735612	G	A	0.290453	0.037078	0.004	0.0044
ENSG00000069974	Testis	RAB27A	15	55576019	A	G	-0.890892	0.155578	0.0106	0.0107
ENSG00000069974	Cells_Cultured_fibroblasts	RAB27A	15	55496058	C	A	-0.61133	0.0594701	-0.0061	0.0047
ENSG00000069974	Liver	RAB27A	15	55577303	C	T	-0.235166	0.0408596	0.0055	0.0057
ENSG00000069974	Lung	RAB27A	15	55509695	T	TA	0.183942	0.0251223	0.0022	0.0083
ENSG00000069974	Muscle_Skeletal	RAB27A	15	55687025	C	G	0.328215	0.0580143	-0.0123	0.0092
ENSG00000069974	Whole_Blood	RAB27A	15	55512746	T	G	-0.103093	0.0178195	-0.0071	0.0053
ENSG00000069974	Pancreas	RAB27A	15	55526886	T	C	-0.33611	0.0372384	-0.0025	0.0042
ENSG00000069974	Brain_Hypothalamus	RAB27A	15	55632097	T	C	0.488064	0.0841741	0.0036	0.0059
ENSG00000069974	Brain_Cerebellum	RAB27A	15	55687025	C	G	0.93584	0.149177	-0.0123	0.0092
ENSG00000069974	Brain_Amygdala	RAB27A	15	55600692	G	C	0.599882	0.101519	0.0039	0.0058
ENSG00000069974	Brain_Nucleus_accumbens_basal_ganglia	RAB27A	15	55600692	G	C	0.819217	0.0703906	0.0039	0.0058
ENSG00000069974	Brain_Cerebellar_Hemisphere	RAB27A	15	55600692	G	C	1.03251	0.112446	0.0039	0.0058
ENSG00000069974	Colon_Transverse	RAB27A	15	55522929	C	A	-0.210808	0.0344699	-0.0026	0.0039
ENSG00000069974	Esophagus_Mucosa	RAB27A	15	55641037	G	A	0.212363	0.0298955	-0.0033	0.0039
ENSG00000069974	Brain_Hippocampus	RAB27A	15	55600692	G	C	0.585842	0.0798822	0.0039	0.0058
ENSG00000069974	Brain_Cerebellar_Hemisphere	RAB27A	15	55778094	C	T	0.794433	0.121096	-0.0069	0.0072
ENSG00000069974	Nerve_Tibial	RAB27A	15	55601442	C	A	0.298499	0.0383492	0.0036	0.0059
ENSG00000069974	Muscle_Skeletal	RAB27A	15	55613944	A	G	0.380602	0.0374057	0.0063	0.006
ENSG00000069974	Brain_Cortex	RAB27A	15	55708294	TTA	T	0.592291	0.100284	-0.0488	0.0302
ENSG00000069974	Brain_Cortex	RAB27A	15	55601442	C	A	0.904012	0.0958553	0.0036	0.0059
ENSG00000069974	Brain_Putamen_basal_ganglia	RAB27A	15	55600692	G	C	0.595153	0.0875445	0.0039	0.0058
ENSG00000069974	Muscle_Skeletal	RAB27A	15	54868739	G	C	-0.624433	0.107956	-0.0878	0.0614
ENSG00000069974	Brain_Cerebellum	RAB27A	15	55601442	C	A	0.869709	0.101503	0.0036	0.0059
ENSG00000069974	Brain_Frontal_Cortex_BA9	RAB27A	15	55600692	G	C	0.982011	0.0901957	0.0039	0.0058
ENSG00000041353	Testis	RAB27B	18	52548995	C	A	0.200386	0.02516	-0.0065	0.0039
ENSG00000041353	Skin_Not_Sun_Exposed_Suprapubic	RAB27B	18	52477782	C	T	0.127442	0.0197398	-0.008	0.0037
ENSG00000041353	Skin_Sun_Exposed_Lower_leg	RAB27B	18	52488672	T	C	0.144513	0.0228715	-0.0205	0.0044
ENSG00000041353	Nerve_Tibial	RAB27B	18	52507090	C	T	0.286012	0.0486655	0.007	0.0047
ENSG00000117280	Thyroid	RAB29	1	205744348	G	C	-0.5333	0.0659281	-0.0007	0.0114
ENSG00000117280	Thyroid	RAB29	1	205753097	G	A	0.429023	0.0259708	-0.0028	0.0042
ENSG00000117280	Esophagus_Mucosa	RAB29	1	205753675	A	G	0.333367	0.0281471	-0.0005	0.0043
ENSG00000117280	Artery_Aorta	RAB29	1	205744546	A	C	0.326063	0.0425654	-0.0033	0.0043
ENSG00000117280	Brain_Nucleus_accumbens_basal_ganglia	RAB29	1	205719532	A	G	0.230347	0.0373985	0.0018	0.0038
ENSG00000117280	Artery_Tibial	RAB29	1	205744348	G	C	-0.531934	0.0773241	-0.0007	0.0114
ENSG00000117280	Prostate	RAB29	1	205739266	T	C	0.346914	0.0468579	0.0002	0.0037
ENSG00000117280	Small_Intestine_Terminal_Ileum	RAB29	1	205719532	A	G	0.341746	0.0492226	0.0018	0.0038
ENSG00000117280	Muscle_Skeletal	RAB29	1	205744546	A	C	0.406966	0.0199728	-0.0033	0.0043
ENSG00000117280	Artery_Aorta	RAB29	1	205723572	T	C	0.311124	0.0395167	0.0006	0.0037
ENSG00000117280	Esophagus_Muscularis	RAB29	1	205739266	T	C	0.192417	0.0246123	0.0002	0.0037
ENSG00000117280	Adipose_Subcutaneous	RAB29	1	205744546	A	C	0.524953	0.0276126	-0.0033	0.0043
ENSG00000117280	Brain_Cortex	RAB29	1	205719532	A	G	0.252315	0.0362383	0.0018	0.0038
ENSG00000117280	Cells_Cultured_fibroblasts	RAB29	1	205757824	T	C	0.265033	0.0190865	-0.0019	0.0042
ENSG00000117280	Heart_Left_Ventricle	RAB29	1	205744546	A	C	0.399738	0.0272832	-0.0033	0.0043
ENSG00000117280	Whole_Blood	RAB29	1	205750661	TG	T	-0.15148	0.027328	0.0025	0.0055
ENSG00000117280	Adipose_Subcutaneous	RAB29	1	205744348	G	C	-0.532511	0.0714084	-0.0007	0.0114
ENSG00000117280	Heart_Atrial_Appendage	RAB29	1	205744546	A	C	0.512243	0.032234	-0.0033	0.0043
ENSG00000117280	Pituitary	RAB29	1	205719532	A	G	0.252612	0.0334166	0.0018	0.0038
ENSG00000117280	Brain_Putamen_basal_ganglia	RAB29	1	205719532	A	G	0.272403	0.0355894	0.0018	0.0038
ENSG00000117280	Colon_Sigmoid	RAB29	1	205745684	T	C	0.282239	0.0357676	-0.0032	0.0043
ENSG00000117280	Esophagus_Mucosa	RAB29	1	205744348	G	C	-0.407357	0.0730388	-0.0007	0.0114
ENSG00000117280	Heart_Atrial_Appendage	RAB29	1	205643920	C	T	-0.558485	0.079079	0.0051	0.0096
ENSG00000117280	Liver	RAB29	1	205744546	A	C	0.401763	0.0446553	-0.0033	0.0043
ENSG00000117280	Nerve_Tibial	RAB29	1	205777592	T	C	-0.560376	0.091805	0.0099	0.0155
ENSG00000117280	Skin_Sun_Exposed_Lower_leg	RAB29	1	205744348	G	C	-0.478911	0.0667734	-0.0007	0.0114
ENSG00000117280	Testis	RAB29	1	205744546	A	C	0.362386	0.032234	-0.0033	0.0043
ENSG00000117280	Esophagus_Gastroesophageal_Junction	RAB29	1	205756143	A	C	0.386958	0.0271742	-0.0016	0.0042
ENSG00000117280	Colon_Sigmoid	RAB29	1	205739266	T	C	0.176664	0.0311128	0.0002	0.0037
ENSG00000117280	Whole_Blood	RAB29	1	205744546	A	C	0.300967	0.0325389	-0.0033	0.0043
ENSG00000117280	Artery_Tibial	RAB29	1	205739266	T	C	0.2857	0.0292794	0.0002	0.0037
ENSG00000117280	Muscle_Skeletal	RAB29	1	205744348	G	C	-0.507299	0.0539837	-0.0007	0.0114
ENSG00000117280	Heart_Left_Ventricle	RAB29	1	205666272	T	C	-0.291108	0.0435403	0.0013	0.0057
ENSG00000117280	Nerve_Tibial	RAB29	1	205744348	G	C	-0.539885	0.0785248	-0.0007	0.0114
ENSG00000117280	Cells_Cultured_fibroblasts	RAB29	1	205744348	G	C	-0.453307	0.0547665	-0.0007	0.0114
ENSG00000117280	Brain_Anterior_cingulate_cortex_BA24	RAB29	1	205677148	G	A	0.304511	0.0515319	0.0005	0.0038
ENSG00000117280	Spleen	RAB29	1	205757824	T	C	0.299774	0.0438886	-0.0019	0.0042
ENSG00000117280	Adipose_Visceral_Omentum	RAB29	1	205643920	C	T	-0.564223	0.0761347	0.0051	0.0096
ENSG00000117280	Colon_Transverse	RAB29	1	205691546	A	G	-0.181524	0.0230855	-0.0008	0.0038
ENSG00000117280	Minor_Salivary_Gland	RAB29	1	205757824	T	C	0.39008	0.0626618	-0.0019	0.0042
ENSG00000117280	Artery_Tibial	RAB29	1	205744546	A	C	0.337568	0.032336	-0.0033	0.0043
ENSG00000117280	Lung	RAB29	1	205757824	T	C	0.443008	0.0327835	-0.0019	0.0042
ENSG00000117280	Brain_Hypothalamus	RAB29	1	205719532	A	G	0.256602	0.039865	0.0018	0.0038
ENSG00000117280	Adipose_Visceral_Omentum	RAB29	1	205745684	T	C	0.441537	0.0298463	-0.0032	0.0043
ENSG00000117280	Ovary	RAB29	1	205811828	T	A	-0.480074	0.078805	-0.0042	0.0057
ENSG00000117280	Breast_Mammary_Tissue	RAB29	1	205756143	A	C	0.407949	0.0325948	-0.0016	0.0042
ENSG00000117280	Brain_Caudate_basal_ganglia	RAB29	1	205757824	T	C	0.227575	0.0336389	-0.0019	0.0042
ENSG00000117280	Stomach	RAB29	1	205744546	A	C	0.443484	0.0379532	-0.0033	0.0043
ENSG00000117280	Artery_Coronary	RAB29	1	205739266	T	C	0.483567	0.0571221	0.0002	0.0037
ENSG00000117280	Esophagus_Muscularis	RAB29	1	205744546	A	C	0.266078	0.0261497	-0.0033	0.0043
ENSG00000117280	Adrenal_Gland	RAB29	1	205744348	G	C	-0.614171	0.108106	-0.0007	0.0114
ENSG00000117280	Brain_Cerebellar_Hemisphere	RAB29	1	205744546	A	C	0.469933	0.0642236	-0.0033	0.0043
ENSG00000117280	Brain_Cerebellum	RAB29	1	205739266	T	C	0.401055	0.0486944	0.0002	0.0037
ENSG00000117280	Skin_Not_Sun_Exposed_Suprapubic	RAB29	1	205753097	G	A	0.442634	0.0259033	-0.0028	0.0042
ENSG00000117280	Skin_Not_Sun_Exposed_Suprapubic	RAB29	1	205744348	G	C	-0.428855	0.0661471	-0.0007	0.0114
ENSG00000117280	Skin_Sun_Exposed_Lower_leg	RAB29	1	205744546	A	C	0.452417	0.0238361	-0.0033	0.0043
ENSG00000117280	Testis	RAB29	1	205744348	G	C	-0.55808	0.0793043	-0.0007	0.0114
ENSG00000104388	Thyroid	RAB2A	8	61392652	CTT	C	0.14062	0.0148839	0.0027	0.0066
ENSG00000104388	Cells_Cultured_fibroblasts	RAB2A	8	61395832	C	T	0.274102	0.0167835	0.01	0.0037
ENSG00000104388	Skin_Not_Sun_Exposed_Suprapubic	RAB2A	8	61417284	G	A	0.184629	0.0173927	0.0117	0.0038
ENSG00000104388	Pancreas	RAB2A	8	61457044	C	T	0.247331	0.0297458	0.0102	0.0038
ENSG00000104388	Adipose_Visceral_Omentum	RAB2A	8	61306938	A	G	0.136229	0.0194664	0.0085	0.0038
ENSG00000104388	Heart_Atrial_Appendage	RAB2A	8	61431991	G	A	0.272584	0.0217651	0.0037	0.0043
ENSG00000104388	Artery_Tibial	RAB2A	8	61537593	AAATG	A	0.192912	0.0137812	0.0046	0.0054
ENSG00000104388	Artery_Coronary	RAB2A	8	61537593	AAATG	A	0.256453	0.0346266	0.0046	0.0054
ENSG00000104388	Esophagus_Mucosa	RAB2A	8	61537593	AAATG	A	0.180439	0.0227823	0.0046	0.0054
ENSG00000104388	Breast_Mammary_Tissue	RAB2A	8	61395832	C	T	0.107961	0.0189604	0.01	0.0037
ENSG00000104388	Artery_Aorta	RAB2A	8	61537593	AAATG	A	0.224971	0.0228963	0.0046	0.0054
ENSG00000104388	Stomach	RAB2A	8	61537593	AAATG	A	0.2315	0.0265657	0.0046	0.0054
ENSG00000104388	Colon_Transverse	RAB2A	8	61537593	AAATG	A	0.306949	0.0266033	0.0046	0.0054
ENSG00000104388	Colon_Sigmoid	RAB2A	8	61395832	C	T	0.209071	0.0259208	0.01	0.0037
ENSG00000104388	Skin_Sun_Exposed_Lower_leg	RAB2A	8	61307547	T	C	0.199993	0.0180794	0.0085	0.0038
ENSG00000104388	Adipose_Subcutaneous	RAB2A	8	61457044	C	T	0.148693	0.0184094	0.0102	0.0038
ENSG00000104388	Testis	RAB2A	8	61513774	TGCTAACATAGTTTTTTCACAAGA	T	0.160562	0.0265758	0.0161	0.0142
ENSG00000104388	Esophagus_Muscularis	RAB2A	8	61505331	A	G	0.167479	0.0142657	0.0104	0.0038
ENSG00000104388	Esophagus_Gastroesophageal_Junction	RAB2A	8	61463647	T	A	0.188398	0.0214884	0.0102	0.0038
ENSG00000104388	Whole_Blood	RAB2A	8	61525780	A	G	0.148038	0.0145106	0.0027	0.0043
ENSG00000104388	Nerve_Tibial	RAB2A	8	61513774	TGCTAACATAGTTTTTTCACAAGA	T	0.120744	0.0148473	0.0161	0.0142
ENSG00000104388	Lung	RAB2A	8	61403965	C	T	0.181805	0.0203746	0.0101	0.0038
ENSG00000104388	Cells_EBV-transformed_lymphocytes	RAB2A	8	61403965	C	T	0.491655	0.0642996	0.0101	0.0038
ENSG00000104388	Spleen	RAB2A	8	61411196	T	C	0.309148	0.0333704	0.0116	0.0037
ENSG00000129472	Thyroid	RAB2B	14	21967133	A	C	-0.155863	0.0271201	0.0034	0.0041
ENSG00000129472	Testis	RAB2B	14	21931199	T	C	-0.256179	0.0396613	0.004	0.0046
ENSG00000129472	Heart_Left_Ventricle	RAB2B	14	21945058	G	C	-0.780376	0.132019	0.0216	0.0199
ENSG00000129472	Esophagus_Muscularis	RAB2B	14	21967133	A	C	-0.318573	0.0403467	0.0034	0.0041
ENSG00000129472	Skin_Not_Sun_Exposed_Suprapubic	RAB2B	14	21949400	T	C	-0.30318	0.0360763	0.0038	0.0041
ENSG00000129472	Lung	RAB2B	14	21944955	C	G	-0.330668	0.0396399	0.0047	0.0043
ENSG00000129472	Esophagus_Mucosa	RAB2B	14	21963139	GA	G	-0.253	0.0329401	0.0051	0.0072
ENSG00000129472	Skin_Sun_Exposed_Lower_leg	RAB2B	14	21944955	C	G	-0.290396	0.0305755	0.0047	0.0043
ENSG00000129472	Artery_Aorta	RAB2B	14	21967133	A	C	-0.575852	0.0793385	0.0034	0.0041
ENSG00000129472	Skin_Sun_Exposed_Lower_leg	RAB2B	14	21938784	C	G	-0.221929	0.0343685	0.0033	0.0046
ENSG00000129472	Colon_Transverse	RAB2B	14	21967133	A	C	-0.241426	0.0394507	0.0034	0.0041
ENSG00000137502	Adipose_Subcutaneous	RAB30	11	82752235	CT	C	-0.319707	0.0408087	-0.0181	0.0068
ENSG00000137502	Heart_Left_Ventricle	RAB30	11	82721526	C	A	-0.268217	0.0349881	-0.0109	0.004
ENSG00000137502	Thyroid	RAB30	11	82725037	C	A	-0.196347	0.0329682	-0.0106	0.004
ENSG00000168461	Artery_Tibial	RAB31	18	9850212	A	G	0.176678	0.0279504	-0.0014	0.0043
ENSG00000168461	Artery_Coronary	RAB31	18	9709389	C	G	-0.247995	0.0392976	0.0033	0.0037
ENSG00000168461	Adipose_Subcutaneous	RAB31	18	9696211	G	A	-0.226641	0.0348358	0.0071	0.0044
ENSG00000168461	Skin_Sun_Exposed_Lower_leg	RAB31	18	9709389	C	G	-0.148135	0.0228656	0.0033	0.0037
ENSG00000168461	Cells_EBV-transformed_lymphocytes	RAB31	18	9710887	A	G	0.659325	0.0675727	-0.0032	0.0039
ENSG00000168461	Ovary	RAB31	18	9869230	A	G	-0.385324	0.0529854	0.006	0.0037
ENSG00000168461	Thyroid	RAB31	18	9732627	A	G	-0.185145	0.0275472	0.008	0.0044
ENSG00000168461	Artery_Aorta	RAB31	18	9709389	C	G	-0.226203	0.0337683	0.0033	0.0037
ENSG00000168461	Adrenal_Gland	RAB31	18	9757198	A	G	1.14262	0.195414	0.0372	0.051
ENSG00000168461	Artery_Tibial	RAB31	18	9709389	C	G	-0.258743	0.0253095	0.0033	0.0037
ENSG00000168461	Skin_Not_Sun_Exposed_Suprapubic	RAB31	18	9709481	T	G	-0.194386	0.0269333	0.004	0.0037
ENSG00000172007	Colon_Sigmoid	RAB33B	4	140317781	T	C	0.366161	0.0455441	-0.007	0.0044
ENSG00000172007	Esophagus_Gastroesophageal_Junction	RAB33B	4	140369906	G	T	0.329006	0.0447286	-0.0033	0.0042
ENSG00000172007	Cells_Cultured_fibroblasts	RAB33B	4	140382356	A	G	-0.330646	0.0258083	-0.0032	0.0042
ENSG00000172007	Esophagus_Muscularis	RAB33B	4	140381403	T	G	0.626347	0.0355968	-0.0059	0.0042
ENSG00000109113	Artery_Tibial	RAB34	17	26953872	G	A	-0.124684	0.020212	-0.0197	0.0039
ENSG00000109113	Skin_Sun_Exposed_Lower_leg	RAB34	17	26972689	TTTTG	T	-0.124501	0.0213243	-0.0135	0.0066
ENSG00000109113	Esophagus_Muscularis	RAB34	17	26887988	A	T	-0.231158	0.0315737	-0.0208	0.004
ENSG00000109113	Adrenal_Gland	RAB34	17	26952429	T	TTC	-0.477585	0.0781039	-0.0165	0.0101
ENSG00000109113	Skin_Not_Sun_Exposed_Suprapubic	RAB34	17	26899502	C	T	-0.1742	0.0240176	-0.0204	0.004
ENSG00000111737	Lung	RAB35	12	120554256	G	C	0.511963	0.0593138	-0.0131	0.0156
ENSG00000111737	Testis	RAB35	12	120554256	G	C	0.382063	0.067487	-0.0131	0.0156
ENSG00000111737	Breast_Mammary_Tissue	RAB35	12	120559971	G	C	0.521328	0.0889382	-0.2295	0.264
ENSG00000111737	Thyroid	RAB35	12	120554256	G	C	0.555457	0.0663731	-0.0131	0.0156
ENSG00000111737	Nerve_Tibial	RAB35	12	120553574	C	T	0.408924	0.0624906	-0.018	0.0145
ENSG00000111737	Adipose_Subcutaneous	RAB35	12	120483489	T	C	0.508397	0.0658215	-0.005	0.0166
ENSG00000111737	Spleen	RAB35	12	120553574	C	T	0.879702	0.130831	-0.018	0.0145
ENSG00000100228	Pituitary	RAB36	22	23490335	A	C	0.257509	0.0394481	-0.0031	0.0039
ENSG00000100228	Colon_Transverse	RAB36	22	23507071	G	C	-0.180375	0.0299879	0.0073	0.0048
ENSG00000100228	Thyroid	RAB36	22	23487533	T	C	0.216922	0.0299936	0.0015	0.0058
ENSG00000100228	Nerve_Tibial	RAB36	22	23540609	G	A	0.271514	0.0346808	-0.0036	0.0043
ENSG00000100228	Brain_Cerebellum	RAB36	22	23465078	G	A	0.28665	0.0470292	-0.0008	0.0042
ENSG00000100228	Artery_Tibial	RAB36	22	23515977	C	G	0.266305	0.0368891	-0.004	0.0043
ENSG00000100228	Esophagus_Muscularis	RAB36	22	23499674	T	C	0.221561	0.0259411	-0.0015	0.0042
ENSG00000100228	Minor_Salivary_Gland	RAB36	22	23542884	A	G	0.617793	0.103558	0.0036	0.0052
ENSG00000100228	Testis	RAB36	22	23467080	T	C	-0.273379	0.0354963	-0.0056	0.0037
ENSG00000100228	Brain_Anterior_cingulate_cortex_BA24	RAB36	22	23423107	G	T	0.370673	0.0623841	-0.0007	0.0041
ENSG00000100228	Brain_Nucleus_accumbens_basal_ganglia	RAB36	22	23512767	A	C	0.242751	0.0414788	-0.0014	0.0043
ENSG00000100228	Esophagus_Gastroesophageal_Junction	RAB36	22	23513523	C	A	0.356775	0.0477557	-0.0057	0.0047
ENSG00000100228	Brain_Cortex	RAB36	22	23512813	A	G	0.263328	0.0444595	-0.0021	0.0042
ENSG00000172794	Artery_Aorta	RAB37	17	72744583	C	A	-0.367775	0.0481282	-0.0039	0.0042
ENSG00000172794	Testis	RAB37	17	72744512	C	T	0.396871	0.0339887	-0.0045	0.0042
ENSG00000172794	Brain_Cerebellar_Hemisphere	RAB37	17	72601097	T	A	0.757264	0.0532255	0.0011	0.0041
ENSG00000172794	Brain_Frontal_Cortex_BA9	RAB37	17	72658900	T	C	-0.585532	0.0726789	0.0002	0.0056
ENSG00000172794	Brain_Cortex	RAB37	17	72667520	T	G	-0.455016	0.0585577	0.0004	0.0056
ENSG00000172794	Brain_Cerebellum	RAB37	17	72601097	T	A	0.650456	0.0418306	0.0011	0.0041
ENSG00000123892	Stomach	RAB38	11	87913325	C	T	-0.322746	0.0509903	0.0053	0.0037
ENSG00000123892	Artery_Aorta	RAB38	11	87879627	G	A	0.315652	0.0485441	-0.0068	0.0044
ENSG00000123892	Artery_Tibial	RAB38	11	87911594	G	GT	-0.406947	0.0527164	0.0009	0.005
ENSG00000123892	Colon_Sigmoid	RAB38	11	87904038	AG	A	0.430991	0.0549879	-0.0049	0.006
ENSG00000123892	Liver	RAB38	11	87879627	G	A	0.683936	0.0958425	-0.0068	0.0044
ENSG00000123892	Adipose_Visceral_Omentum	RAB38	11	87928710	G	C	-0.335473	0.0440292	0.0087	0.004
ENSG00000123892	Esophagus_Mucosa	RAB38	11	87911594	G	GT	-0.252158	0.0275957	0.0009	0.005
ENSG00000123892	Whole_Blood	RAB38	11	88078534	G	A	1.16858	0.154337	-0.0135	0.0138
ENSG00000123892	Pancreas	RAB38	11	87907674	T	C	-0.782825	0.10158	-0.0048	0.0062
ENSG00000123892	Nerve_Tibial	RAB38	11	87953977	C	T	-0.186541	0.0277699	0.0003	0.0041
ENSG00000123892	Cells_Cultured_fibroblasts	RAB38	11	87865942	C	T	0.285973	0.037355	-0.009	0.004
ENSG00000123892	Whole_Blood	RAB38	11	87876911	C	T	0.305942	0.0415021	-0.0086	0.0039
ENSG00000123892	Adipose_Visceral_Omentum	RAB38	11	88078534	G	A	1.13585	0.181922	-0.0135	0.0138
ENSG00000123892	Esophagus_Muscularis	RAB38	11	87919481	T	C	0.424216	0.0380111	-0.0086	0.0039
ENSG00000123892	Heart_Atrial_Appendage	RAB38	11	87908346	G	C	0.360425	0.0479303	-0.0086	0.0039
ENSG00000123892	Colon_Transverse	RAB38	11	87876911	C	T	0.472534	0.0552909	-0.0086	0.0039
ENSG00000123892	Lung	RAB38	11	87913471	T	G	0.260645	0.0403732	-0.0085	0.0039
ENSG00000123892	Adipose_Subcutaneous	RAB38	11	87879627	G	A	0.382924	0.045897	-0.0068	0.0044
ENSG00000123892	Heart_Left_Ventricle	RAB38	11	87865942	C	T	0.353008	0.0603153	-0.009	0.004
ENSG00000123892	Esophagus_Gastroesophageal_Junction	RAB38	11	87913471	T	G	0.438764	0.0484143	-0.0085	0.0039
ENSG00000123892	Skin_Not_Sun_Exposed_Suprapubic	RAB38	11	87930972	T	C	-0.232917	0.0186949	0.0052	0.0037
ENSG00000123892	Muscle_Skeletal	RAB38	11	87879627	G	A	0.368238	0.0510078	-0.0068	0.0044
ENSG00000123892	Skin_Sun_Exposed_Lower_leg	RAB38	11	87916503	A	C	-0.186385	0.0153061	0.0062	0.0037
ENSG00000105649	Nerve_Tibial	RAB3A	19	18314917	T	G	-0.281336	0.0346539	-0.0046	0.004
ENSG00000105649	Adipose_Visceral_Omentum	RAB3A	19	18348087	T	C	0.298134	0.0386257	0.0007	0.004
ENSG00000105649	Artery_Tibial	RAB3A	19	18314917	T	G	-0.295144	0.0271404	-0.0046	0.004
ENSG00000105649	Testis	RAB3A	19	18340076	G	A	-0.505002	0.057784	-0.0044	0.004
ENSG00000169213	Nerve_Tibial	RAB3B	1	52365675	G	T	-0.480906	0.0674798	0.0009	0.0068
ENSG00000169213	Cells_Cultured_fibroblasts	RAB3B	1	52375424	C	T	-0.160852	0.020071	-0.0046	0.0038
ENSG00000169213	Brain_Caudate_basal_ganglia	RAB3B	1	52376769	T	C	0.449397	0.076916	-0.0059	0.0091
ENSG00000169213	Brain_Cortex	RAB3B	1	52313009	T	C	0.766251	0.104571	-0.0048	0.0132
ENSG00000152932	Thyroid	RAB3C	5	57949803	G	A	-0.277404	0.0452671	0.0005	0.0037
ENSG00000152932	Lung	RAB3C	5	57954222	A	G	-0.476737	0.0538147	0.0007	0.0038
ENSG00000152932	Skin_Not_Sun_Exposed_Suprapubic	RAB3C	5	57944004	G	A	-0.240712	0.0425847	0.001	0.0037
ENSG00000152932	Skin_Sun_Exposed_Lower_leg	RAB3C	5	57944004	G	A	-0.220359	0.0383954	0.001	0.0037
ENSG00000152932	Stomach	RAB3C	5	57914878	A	C	0.39799	0.0646449	0.0039	0.0044
ENSG00000105514	Colon_Transverse	RAB3D	19	11407440	T	G	0.199458	0.0354102	0.0058	0.0039
ENSG00000105514	Artery_Aorta	RAB3D	19	11435170	C	CCAGCTAAA	0.356247	0.045045	0.0005	0.012
ENSG00000105514	Lung	RAB3D	19	11442072	TC	T	0.510824	0.0640364	-0.032	0.0172
ENSG00000105514	Thyroid	RAB3D	19	11435203	G	GGCCCCA	0.306212	0.0441565	-0.005	0.0106
ENSG00000105514	Esophagus_Muscularis	RAB3D	19	11435170	C	CCAGCTAAA	0.271195	0.0326862	0.0005	0.012
ENSG00000105514	Esophagus_Mucosa	RAB3D	19	11430229	A	G	0.177038	0.0245918	0.0032	0.0044
ENSG00000105514	Artery_Tibial	RAB3D	19	11435170	C	CCAGCTAAA	0.280799	0.0331065	0.0005	0.012
ENSG00000105514	Colon_Sigmoid	RAB3D	19	11435170	C	CCAGCTAAA	0.303627	0.0460585	0.0005	0.012
ENSG00000105514	Esophagus_Gastroesophageal_Junction	RAB3D	19	11435842	T	C	0.336584	0.04618	0.0014	0.0082
ENSG00000115839	Muscle_Skeletal	RAB3GAP1	2	135926486	G	C	-0.602852	0.0865162	-0.024	0.0755
ENSG00000118873	Artery_Tibial	RAB3GAP2	1	220355433	C	CT	-0.133137	0.0193412	-0.005	0.0051
ENSG00000118873	Lung	RAB3GAP2	1	220373013	C	A	-0.276347	0.0473704	-0.0095	0.0065
ENSG00000118873	Skin_Not_Sun_Exposed_Suprapubic	RAB3GAP2	1	220365701	C	CCATT	-0.142623	0.0250487	-0.0044	0.0051
ENSG00000118873	Colon_Transverse	RAB3GAP2	1	220157915	G	A	0.162126	0.0269384	0.0053	0.004
ENSG00000118873	Adipose_Subcutaneous	RAB3GAP2	1	220288729	C	T	-0.165874	0.0230747	-0.0041	0.0039
ENSG00000118873	Skin_Sun_Exposed_Lower_leg	RAB3GAP2	1	220355433	C	CT	-0.135494	0.0213637	-0.005	0.0051
ENSG00000118873	Muscle_Skeletal	RAB3GAP2	1	220291713	T	C	-1.20881	0.182227	-0.0092	0.0064
ENSG00000118873	Cells_Cultured_fibroblasts	RAB3GAP2	1	220355433	C	CT	-0.164324	0.0208363	-0.005	0.0051
ENSG00000118873	Muscle_Skeletal	RAB3GAP2	1	220324189	G	A	1.06178	0.186849	-0.009	0.0064
ENSG00000167994	Spleen	RAB3IL1	11	61684969	A	G	-0.28066	0.0424729	0.0011	0.0039
ENSG00000167994	Whole_Blood	RAB3IL1	11	61690078	T	TG	-0.416729	0.0269959	-0.0017	0.0052
ENSG00000167994	Brain_Spinal_cord_cervical_c-1	RAB3IL1	11	61684969	A	G	-0.824825	0.0721515	0.0011	0.0039
ENSG00000167994	Brain_Putamen_basal_ganglia	RAB3IL1	11	61690183	A	G	-0.263056	0.0418223	0.0009	0.0038
ENSG00000167994	Brain_Hypothalamus	RAB3IL1	11	61684969	A	G	-0.329195	0.0536326	0.0011	0.0039
ENSG00000167994	Lung	RAB3IL1	11	61684550	G	A	-0.212351	0.0307338	0.002	0.0041
ENSG00000167994	Cells_Cultured_fibroblasts	RAB3IL1	11	61684550	G	A	-0.132978	0.0168079	0.002	0.0041
ENSG00000127328	Cells_Cultured_fibroblasts	RAB3IP	12	70083082	C	T	-0.615443	0.0889622	-0.007	0.0113
ENSG00000127328	Testis	RAB3IP	12	70132356	G	GCGAAACAGAGCGCGGGCCCGA	-0.405228	0.0252649	-0.0062	0.0077
ENSG00000127328	Artery_Tibial	RAB3IP	12	70039653	A	G	-0.152666	0.0230331	0.0052	0.0036
ENSG00000127328	Esophagus_Mucosa	RAB3IP	12	70133471	C	CG	0.317939	0.0327527	0.0003	0.0058
ENSG00000127328	Cells_Cultured_fibroblasts	RAB3IP	12	70212225	G	A	-0.271983	0.0411825	0.0013	0.0052
ENSG00000127328	Whole_Blood	RAB3IP	12	70127817	T	C	-0.310406	0.0521007	-0.0007	0.0089
ENSG00000127328	Skin_Sun_Exposed_Lower_leg	RAB3IP	12	70106835	G	A	-0.33911	0.0436128	0.0058	0.0044
ENSG00000127328	Nerve_Tibial	RAB3IP	12	70133142	C	G	0.74061	0.0665972	-0.008	0.0073
ENSG00000127328	Pancreas	RAB3IP	12	70207355	T	C	0.327336	0.0516165	0.0016	0.0039
ENSG00000127328	Cells_Cultured_fibroblasts	RAB3IP	12	70154759	G	A	0.272466	0.0317737	0.0007	0.0038
ENSG00000127328	Heart_Atrial_Appendage	RAB3IP	12	70039547	T	C	0.318482	0.0536106	-0.009	0.0061
ENSG00000127328	Heart_Left_Ventricle	RAB3IP	12	70126743	T	G	0.210507	0.0240943	0.0007	0.0039
ENSG00000127328	Whole_Blood	RAB3IP	12	70160890	G	A	-0.315941	0.0263919	0.0004	0.0042
ENSG00000127328	Esophagus_Muscularis	RAB3IP	12	70243369	A	C	-0.225488	0.0279568	0.0002	0.0037
ENSG00000127328	Muscle_Skeletal	RAB3IP	12	70043628	A	G	0.278234	0.022566	0.0046	0.0037
ENSG00000127328	Artery_Tibial	RAB3IP	12	70145471	A	G	0.269134	0.0481044	-0.0077	0.0072
ENSG00000127328	Artery_Aorta	RAB3IP	12	70117246	T	C	0.364303	0.0377806	0.0004	0.0039
ENSG00000127328	Breast_Mammary_Tissue	RAB3IP	12	70126743	T	G	0.138679	0.0233493	0.0007	0.0039
ENSG00000127328	Liver	RAB3IP	12	70213005	C	G	0.466534	0.0814948	-0.0031	0.0043
ENSG00000127328	Heart_Atrial_Appendage	RAB3IP	12	70126743	T	G	0.426529	0.0349623	0.0007	0.0039
ENSG00000127328	Spleen	RAB3IP	12	70110163	A	AT	-0.378579	0.0619438	-0.0024	0.0058
ENSG00000127328	Nerve_Tibial	RAB3IP	12	70214497	T	G	0.261835	0.0346233	0.0008	0.0038
ENSG00000127328	Esophagus_Gastroesophageal_Junction	RAB3IP	12	70243369	A	C	-0.201642	0.0357387	0.0002	0.0037
ENSG00000127328	Colon_Sigmoid	RAB3IP	12	70172246	A	G	0.328164	0.044266	-0.0173	0.0143
ENSG00000127328	Adipose_Subcutaneous	RAB3IP	12	70243369	A	C	-0.291326	0.0330857	0.0002	0.0037
ENSG00000127328	Skin_Sun_Exposed_Lower_leg	RAB3IP	12	70153593	A	G	0.27425	0.0354642	-0.0017	0.0041
ENSG00000127328	Testis	RAB3IP	12	70145471	A	G	-0.42659	0.0493008	-0.0077	0.0072
ENSG00000127328	Adipose_Visceral_Omentum	RAB3IP	12	70238492	A	G	-0.326891	0.0393524	0.0001	0.0037
ENSG00000127328	Muscle_Skeletal	RAB3IP	12	70112675	C	CAGAG	-0.297688	0.0300246	0.0086	0.007
ENSG00000127328	Artery_Tibial	RAB3IP	12	70172245	T	C	-0.234844	0.0308969	0.0035	0.006
ENSG00000127328	Skin_Not_Sun_Exposed_Suprapubic	RAB3IP	12	70190890	T	C	0.352027	0.0358198	-0.0015	0.0039
ENSG00000141542	Adipose_Subcutaneous	RAB40B	17	80183602	T	C	0.489394	0.0833168	0.0026	0.0125
ENSG00000141542	Thyroid	RAB40B	17	80645674	A	G	-0.57103	0.0502482	-0.0039	0.0046
ENSG00000141542	Nerve_Tibial	RAB40B	17	80649290	A	G	0.372401	0.026262	0.0058	0.004
ENSG00000141542	Heart_Left_Ventricle	RAB40B	17	80645286	G	C	-0.727508	0.0327554	0.0035	0.0043
ENSG00000141542	Muscle_Skeletal	RAB40B	17	80645286	G	C	-0.860427	0.0222346	0.0035	0.0043
ENSG00000141542	Heart_Atrial_Appendage	RAB40B	17	80645286	G	C	-0.504661	0.0311654	0.0035	0.0043
ENSG00000141542	Esophagus_Muscularis	RAB40B	17	80637631	GCAGCCTCCACCAAGCACAGGCTAGGGACAGGGGC	G	-0.187103	0.027421	-0.0008	0.0066
ENSG00000141542	Thyroid	RAB40B	17	80645926	T	C	-1.17449	0.045938	0.0038	0.0043
ENSG00000141542	Muscle_Skeletal	RAB40B	17	80666277	T	G	-0.293081	0.0268137	-0.0016	0.0057
ENSG00000141542	Cells_Cultured_fibroblasts	RAB40B	17	80662194	G	T	-0.146301	0.0226507	0.0043	0.0043
ENSG00000197562	Esophagus_Muscularis	RAB40C	16	646421	G	A	0.415396	0.0251143	-0.0041	0.0043
ENSG00000197562	Nerve_Tibial	RAB40C	16	678843	T	C	0.382137	0.0254481	-0.0031	0.0044
ENSG00000197562	Breast_Mammary_Tissue	RAB40C	16	678843	T	C	0.277753	0.0292302	-0.0031	0.0044
ENSG00000197562	Heart_Left_Ventricle	RAB40C	16	643098	T	C	-0.584396	0.0419522	0.0059	0.0046
ENSG00000197562	Artery_Aorta	RAB40C	16	666149	G	A	-0.293219	0.0356519	0.001	0.0037
ENSG00000197562	Liver	RAB40C	16	635794	G	C	-0.261566	0.0451372	0.0016	0.0037
ENSG00000197562	Colon_Sigmoid	RAB40C	16	665323	G	A	-0.44198	0.0388675	0.0054	0.0047
ENSG00000197562	Lung	RAB40C	16	675087	A	AC	0.142146	0.0229111	-0.0025	0.0057
ENSG00000197562	Uterus	RAB40C	16	641445	T	G	0.542121	0.0842443	-0.0036	0.0042
ENSG00000197562	Artery_Coronary	RAB40C	16	646421	G	A	0.332639	0.0521316	-0.0041	0.0043
ENSG00000197562	Artery_Coronary	RAB40C	16	639042	A	G	-0.326209	0.0481034	0.006	0.0046
ENSG00000197562	Heart_Atrial_Appendage	RAB40C	16	678843	T	C	0.324001	0.043163	-0.0031	0.0044
ENSG00000197562	Colon_Sigmoid	RAB40C	16	644048	T	C	0.431144	0.0362345	-0.004	0.0043
ENSG00000197562	Esophagus_Muscularis	RAB40C	16	667791	A	T	-0.437146	0.0287529	0.0059	0.0048
ENSG00000197562	Artery_Tibial	RAB40C	16	667791	A	T	-0.364268	0.0264225	0.0059	0.0048
ENSG00000197562	Esophagus_Gastroesophageal_Junction	RAB40C	16	667791	A	T	-0.437472	0.0374773	0.0059	0.0048
ENSG00000197562	Esophagus_Gastroesophageal_Junction	RAB40C	16	646421	G	A	0.510658	0.0434459	-0.0041	0.0043
ENSG00000197562	Adipose_Subcutaneous	RAB40C	16	678843	T	C	0.306068	0.0292761	-0.0031	0.0044
ENSG00000197562	Whole_Blood	RAB40C	16	643027	T	C	0.413039	0.063431	0.0076	0.0187
ENSG00000197562	Ovary	RAB40C	16	675087	A	AC	0.534857	0.0562252	-0.0025	0.0057
ENSG00000197562	Muscle_Skeletal	RAB40C	16	676261	C	G	-0.203305	0.0312876	0.0054	0.0045
ENSG00000197562	Thyroid	RAB40C	16	675087	A	AC	0.459302	0.0314507	-0.0025	0.0057
ENSG00000197562	Heart_Atrial_Appendage	RAB40C	16	665323	G	A	-0.386886	0.0445146	0.0054	0.0047
ENSG00000197562	Artery_Aorta	RAB40C	16	646421	G	A	0.528818	0.0322273	-0.0041	0.0043
ENSG00000197562	Artery_Tibial	RAB40C	16	644860	T	C	0.429598	0.0243552	-0.0034	0.0044
ENSG00000197562	Colon_Transverse	RAB40C	16	677020	T	G	0.230733	0.0322531	-0.0027	0.0044
ENSG00000197562	Heart_Left_Ventricle	RAB40C	16	657552	C	G	0.273063	0.0344464	0.0008	0.0039
ENSG00000197562	Whole_Blood	RAB40C	16	661335	C	T	0.157585	0.0164182	0.0011	0.0038
ENSG00000197562	Nerve_Tibial	RAB40C	16	667791	A	T	-0.164686	0.028643	0.0059	0.0048
ENSG00000197562	Adipose_Visceral_Omentum	RAB40C	16	678843	T	C	0.264684	0.0299061	-0.0031	0.0044
ENSG00000197562	Esophagus_Mucosa	RAB40C	16	641260	A	G	0.160715	0.0251809	0.0035	0.0049
ENSG00000197562	Brain_Cortex	RAB40C	16	661439	G	A	0.16555	0.028455	0.0013	0.0037
ENSG00000188060	Testis	RAB42	1	28890318	T	C	0.411715	0.0599732	0.0038	0.0041
ENSG00000172780	Pancreas	RAB43	3	128837919	T	A	-0.478818	0.0838091	-0.0162	0.012
ENSG00000172780	Brain_Cerebellum	RAB43	3	128797311	C	T	1.23657	0.185106	0.0154	0.0139
ENSG00000172780	Ovary	RAB43	3	128801415	C	A	-0.698121	0.11918	-0.0119	0.0119
ENSG00000172780	Testis	RAB43	3	128937270	A	G	0.858754	0.134916	0.0163	0.0124
ENSG00000172780	Lung	RAB43	3	128803534	G	A	-0.50501	0.05609	-0.0153	0.0122
ENSG00000172780	Artery_Aorta	RAB43	3	128801415	C	A	-0.686544	0.0726644	-0.0119	0.0119
ENSG00000172780	Esophagus_Muscularis	RAB43	3	128803534	G	A	-0.53141	0.0793268	-0.0153	0.0122
ENSG00000172780	Nerve_Tibial	RAB43	3	128880867	G	A	-0.582315	0.0694048	-0.0132	0.0121
ENSG00000172780	Colon_Transverse	RAB43	3	128837919	T	A	-0.3438	0.0558062	-0.0162	0.012
ENSG00000172780	Brain_Frontal_Cortex_BA9	RAB43	3	128757315	A	T	1.03567	0.152842	0.0202	0.0126
ENSG00000172780	Esophagus_Mucosa	RAB43	3	128910030	A	G	0.605022	0.091673	0.0149	0.0122
ENSG00000172780	Skin_Sun_Exposed_Lower_leg	RAB43	3	128855769	G	A	-0.438748	0.0572629	-0.0092	0.0125
ENSG00000172780	Cells_Cultured_fibroblasts	RAB43	3	128801415	C	A	-0.512785	0.0529831	-0.0119	0.0119
ENSG00000172780	Artery_Tibial	RAB43	3	128828854	C	A	-0.483659	0.0537678	-0.016	0.012
ENSG00000172780	Brain_Nucleus_accumbens_basal_ganglia	RAB43	3	128784757	G	C	-0.781157	0.129466	-0.0169	0.0123
ENSG00000172780	Adipose_Visceral_Omentum	RAB43	3	128803534	G	A	-0.535615	0.0640942	-0.0153	0.0122
ENSG00000172780	Adipose_Subcutaneous	RAB43	3	128854285	G	T	-0.506316	0.0593201	-0.0118	0.0122
ENSG00000172780	Skin_Not_Sun_Exposed_Suprapubic	RAB43	3	128921227	T	C	0.400808	0.0664171	0.0152	0.0122
ENSG00000172780	Thyroid	RAB43	3	128880416	C	T	-0.528456	0.064502	-0.014	0.0122
ENSG00000172780	Stomach	RAB43	3	128801415	C	A	-0.526616	0.079148	-0.0119	0.0119
ENSG00000255587	Whole_Blood	RAB44	6	36648364	C	T	0.131626	0.0227164	-0.0239	0.0039
ENSG00000255587	Cells_Cultured_fibroblasts	RAB44	6	36653597	T	C	0.670466	0.090572	-0.0036	0.0072
ENSG00000255587	Whole_Blood	RAB44	6	36664775	C	A	0.364883	0.0335796	0.0009	0.0057
ENSG00000168118	Testis	RAB4A	1	229407233	C	G	-0.262322	0.0297341	0.008	0.0038
ENSG00000168118	Esophagus_Muscularis	RAB4A	1	229464621	A	G	-0.108124	0.0163492	-0.0027	0.0046
ENSG00000167578	Spleen	RAB4B	19	41312261	A	G	0.286382	0.0486083	-0.0037	0.0051
ENSG00000167578	Whole_Blood	RAB4B	19	41302818	A	C	-0.371666	0.0615729	-0.0158	0.0221
ENSG00000167578	Thyroid	RAB4B	19	41286163	G	C	0.224349	0.0398321	-0.0035	0.005
ENSG00000144566	Esophagus_Mucosa	RAB5A	3	19988437	C	G	0.106344	0.0163965	-0.0084	0.0038
ENSG00000144566	Pancreas	RAB5A	3	20045701	T	A	0.182251	0.0312324	-0.0063	0.0037
ENSG00000144566	Esophagus_Mucosa	RAB5A	3	19919344	G	C	0.225751	0.0269648	0.0045	0.0058
ENSG00000144566	Lung	RAB5A	3	20079489	C	G	-0.120286	0.0189319	0.0068	0.0041
ENSG00000144566	Thyroid	RAB5A	3	20040833	G	A	0.136837	0.0243211	-0.0053	0.0045
ENSG00000144566	Testis	RAB5A	3	19989504	C	T	-0.167543	0.0254738	-0.0001	0.0037
ENSG00000111540	Muscle_Skeletal	RAB5B	12	56390364	G	C	-0.583612	0.0195834	0.0085	0.0039
ENSG00000111540	Pituitary	RAB5B	12	56375881	T	C	0.268738	0.046466	0.0091	0.004
ENSG00000108774	Pancreas	RAB5C	17	40274873	C	A	0.199098	0.0309173	0.0289	0.0045
ENSG00000108774	Thyroid	RAB5C	17	40274200	A	G	0.0937198	0.0168941	0.0293	0.0045
ENSG00000108774	Skin_Sun_Exposed_Lower_leg	RAB5C	17	40274200	A	G	0.135459	0.0192902	0.0293	0.0045
ENSG00000108774	Stomach	RAB5C	17	40274200	A	G	0.13864	0.0244419	0.0293	0.0045
ENSG00000108774	Adipose_Visceral_Omentum	RAB5C	17	40274200	A	G	0.104246	0.0176824	0.0293	0.0045
ENSG00000108774	Muscle_Skeletal	RAB5C	17	40295397	A	G	0.199112	0.018225	0.0282	0.0044
ENSG00000108774	Esophagus_Gastroesophageal_Junction	RAB5C	17	40272406	C	G	0.177307	0.0232637	0.0293	0.0045
ENSG00000108774	Heart_Left_Ventricle	RAB5C	17	40295397	A	G	0.11163	0.019905	0.0282	0.0044
ENSG00000108774	Lung	RAB5C	17	40284191	T	C	0.143092	0.0176772	0.0281	0.0044
ENSG00000108774	Skin_Not_Sun_Exposed_Suprapubic	RAB5C	17	40294025	C	T	0.133904	0.0202464	0.0279	0.0045
ENSG00000108774	Nerve_Tibial	RAB5C	17	40274873	C	A	0.117979	0.016485	0.0289	0.0045
ENSG00000108774	Esophagus_Muscularis	RAB5C	17	40295397	A	G	0.169172	0.0169153	0.0282	0.0044
ENSG00000108774	Adipose_Subcutaneous	RAB5C	17	40284191	T	C	0.220913	0.0206932	0.0281	0.0044
ENSG00000175582	Esophagus_Gastroesophageal_Junction	RAB6A	11	73581543	C	T	-0.169302	0.0248141	0.0003	0.0041
ENSG00000175582	Cells_Cultured_fibroblasts	RAB6A	11	73596791	G	T	-0.209194	0.0259625	-0.0083	0.005
ENSG00000175582	Artery_Tibial	RAB6A	11	73586112	G	C	-0.146697	0.0147685	0.0002	0.0041
ENSG00000175582	Thyroid	RAB6A	11	73446369	C	T	-0.364464	0.0264935	0.0038	0.0058
ENSG00000175582	Esophagus_Muscularis	RAB6A	11	73586112	G	C	-0.130186	0.0185364	0.0002	0.0041
ENSG00000175582	Lung	RAB6A	11	73610110	C	A	-0.138322	0.0195127	0.0003	0.0041
ENSG00000175582	Artery_Aorta	RAB6A	11	73421287	G	A	0.179082	0.0212484	-0.0092	0.0039
ENSG00000175582	Adipose_Subcutaneous	RAB6A	11	73503849	T	C	-0.323108	0.0282734	0.0034	0.0058
ENSG00000175582	Adipose_Subcutaneous	RAB6A	11	73611478	G	C	-0.123858	0.0217729	0.0022	0.0049
ENSG00000175582	Whole_Blood	RAB6A	11	73607996	G	C	-0.0966924	0.015354	0.0093	0.0043
ENSG00000175582	Nerve_Tibial	RAB6A	11	73611478	G	C	-0.131621	0.0180983	0.0022	0.0049
ENSG00000175582	Adipose_Visceral_Omentum	RAB6A	11	73443001	A	G	-0.212255	0.0292095	0.0035	0.0058
ENSG00000175582	Breast_Mammary_Tissue	RAB6A	11	73503849	T	C	-0.270605	0.0315137	0.0034	0.0058
ENSG00000154917	Pancreas	RAB6B	3	133544008	C	G	0.429988	0.0750889	0.0073	0.0046
ENSG00000154917	Adipose_Visceral_Omentum	RAB6B	3	133602009	G	A	0.361515	0.0592387	0.0026	0.0055
ENSG00000154917	Artery_Aorta	RAB6B	3	133614746	A	G	-1.15586	0.132109	-0.0041	0.0122
ENSG00000154917	Thyroid	RAB6B	3	133614746	A	G	-0.68404	0.093863	-0.0041	0.0122
ENSG00000154917	Skin_Sun_Exposed_Lower_leg	RAB6B	3	133614746	A	G	-0.671057	0.114288	-0.0041	0.0122
ENSG00000154917	Esophagus_Mucosa	RAB6B	3	133614746	A	G	-0.606979	0.102682	-0.0041	0.0122
ENSG00000154917	Thyroid	RAB6B	3	133603480	G	A	-0.287068	0.0314366	0.0018	0.0038
ENSG00000154917	Heart_Atrial_Appendage	RAB6B	3	133614746	A	G	-0.625661	0.0813714	-0.0041	0.0122
ENSG00000154917	Spleen	RAB6B	3	133607321	T	A	-0.466697	0.0602925	0.0009	0.0037
ENSG00000154917	Lung	RAB6B	3	133614746	A	G	-0.762759	0.124305	-0.0041	0.0122
ENSG00000154917	Muscle_Skeletal	RAB6B	3	133614746	A	G	-0.646313	0.0993397	-0.0041	0.0122
ENSG00000154917	Pancreas	RAB6B	3	133614746	A	G	-1.15443	0.171538	-0.0041	0.0122
ENSG00000154917	Colon_Sigmoid	RAB6B	3	133614746	A	G	-0.579694	0.0882571	-0.0041	0.0122
ENSG00000154917	Cells_Cultured_fibroblasts	RAB6B	3	133548799	T	TTGTG	-0.231498	0.0363137	-0.0062	0.0051
ENSG00000154917	Esophagus_Gastroesophageal_Junction	RAB6B	3	133614746	A	G	-1.04517	0.0967297	-0.0041	0.0122
ENSG00000154917	Artery_Tibial	RAB6B	3	133614746	A	G	-0.761854	0.0764151	-0.0041	0.0122
ENSG00000154917	Esophagus_Muscularis	RAB6B	3	133614746	A	G	-1.12585	0.0730738	-0.0041	0.0122
ENSG00000154917	Esophagus_Mucosa	RAB6B	3	133476421	G	C	-0.428055	0.0353014	0.0067	0.0037
ENSG00000154917	Adrenal_Gland	RAB6B	3	133614746	A	G	-0.933279	0.134266	-0.0041	0.0122
ENSG00000154917	Pituitary	RAB6B	3	133614746	A	G	-0.901246	0.136044	-0.0041	0.0122
ENSG00000222014	Brain_Hippocampus	RAB6C	2	130730457	G	T	0.756523	0.0535355	0.0013	0.0042
ENSG00000222014	Brain_Hypothalamus	RAB6C	2	130733087	A	G	0.668344	0.0752287	0.002	0.0041
ENSG00000222014	Pituitary	RAB6C	2	130733087	A	G	0.526895	0.0740752	0.002	0.0041
ENSG00000222014	Muscle_Skeletal	RAB6C	2	130694101	AG	A	0.501182	0.0498718	0.003	0.0057
ENSG00000222014	Thyroid	RAB6C	2	130739444	T	TGAAGACG	0.672517	0.0524725	0.0022	0.007
ENSG00000222014	Brain_Cortex	RAB6C	2	130694101	AG	A	0.726152	0.0556988	0.003	0.0057
ENSG00000222014	Brain_Caudate_basal_ganglia	RAB6C	2	130737541	T	C	0.816325	0.0509669	0.0025	0.0041
ENSG00000222014	Thyroid	RAB6C	2	130730895	A	AT	-0.711763	0.117293	-0.085	0.0311
ENSG00000222014	Adrenal_Gland	RAB6C	2	130495620	T	C	1.71576	0.294204	0.0635	0.1007
ENSG00000222014	Colon_Sigmoid	RAB6C	2	130733087	A	G	0.451314	0.0741577	0.002	0.0041
ENSG00000222014	Muscle_Skeletal	RAB6C	2	130734578	C	T	0.907007	0.155177	-0.058	0.0701
ENSG00000222014	Brain_Cerebellum	RAB6C	2	130698516	G	A	0.640013	0.0843969	0.0017	0.0041
ENSG00000222014	Esophagus_Gastroesophageal_Junction	RAB6C	2	130698516	G	A	0.329032	0.0466013	0.0017	0.0041
ENSG00000222014	Brain_Nucleus_accumbens_basal_ganglia	RAB6C	2	130730457	G	T	0.598506	0.0637532	0.0013	0.0042
ENSG00000222014	Adipose_Subcutaneous	RAB6C	2	130733087	A	G	0.47128	0.0544192	0.002	0.0041
ENSG00000222014	Brain_Spinal_cord_cervical_c-1	RAB6C	2	130698516	G	A	0.871634	0.0818395	0.0017	0.0041
ENSG00000222014	Artery_Tibial	RAB6C	2	130694101	AG	A	0.782894	0.0380391	0.003	0.0057
ENSG00000222014	Heart_Left_Ventricle	RAB6C	2	130734194	C	G	0.696447	0.0718752	0.001	0.0042
ENSG00000222014	Artery_Tibial	RAB6C	2	130729445	C	T	0.741905	0.123861	-0.1147	0.0886
ENSG00000222014	Adipose_Visceral_Omentum	RAB6C	2	130730457	G	T	0.477508	0.0587019	0.0013	0.0042
ENSG00000222014	Artery_Coronary	RAB6C	2	130698516	G	A	0.706693	0.0826622	0.0017	0.0041
ENSG00000222014	Artery_Coronary	RAB6C	2	130733507	G	C	1.53758	0.212023	-0.073	0.0698
ENSG00000222014	Artery_Aorta	RAB6C	2	130737541	T	C	0.523398	0.0751437	0.0025	0.0041
ENSG00000222014	Brain_Putamen_basal_ganglia	RAB6C	2	130737541	T	C	0.94909	0.0657029	0.0025	0.0041
ENSG00000222014	Nerve_Tibial	RAB6C	2	130729506	CAAAT	C	0.443484	0.0631007	-0.0004	0.0062
ENSG00000233087	Brain_Frontal_Cortex_BA9	RAB6D	2	132036063	CCT	C	0.500505	0.0679062	-0.0241	0.0095
ENSG00000233087	Esophagus_Muscularis	RAB6D	2	132106522	T	C	0.437621	0.0756221	-0.0119	0.0052
ENSG00000233087	Brain_Anterior_cingulate_cortex_BA24	RAB6D	2	131961262	A	G	-0.467775	0.0778653	0.015	0.0056
ENSG00000233087	Esophagus_Gastroesophageal_Junction	RAB6D	2	132091903	C	G	0.625356	0.0892302	-0.0118	0.0053
ENSG00000075785	Heart_Left_Ventricle	RAB7A	3	128533990	G	A	-0.159516	0.0231099	-0.0038	0.0048
ENSG00000276600	Brain_Caudate_basal_ganglia	RAB7B	1	205767885	A	G	0.393205	0.0679661	0.002	0.0039
ENSG00000276600	Nerve_Tibial	RAB7B	1	205767885	A	G	0.178182	0.0238353	0.002	0.0039
ENSG00000167461	Adipose_Subcutaneous	RAB8A	19	16151732	C	T	0.207848	0.0313964	0.0016	0.0041
ENSG00000167461	Brain_Cerebellum	RAB8A	19	16240727	C	T	0.446163	0.0739161	0.0016	0.0039
ENSG00000167461	Lung	RAB8A	19	16244226	A	G	-0.230132	0.0326596	-0.006	0.0051
ENSG00000167461	Breast_Mammary_Tissue	RAB8A	19	16229787	T	C	0.335514	0.0501752	0.0027	0.0049
ENSG00000167461	Esophagus_Muscularis	RAB8A	19	16222127	T	C	-0.205244	0.0309802	-0.0073	0.0053
ENSG00000167461	Skin_Sun_Exposed_Lower_leg	RAB8A	19	16235308	A	C	0.132052	0.0198455	0.0022	0.0048
ENSG00000167461	Esophagus_Mucosa	RAB8A	19	16229236	G	A	-0.156066	0.0266151	-0.0059	0.0052
ENSG00000167461	Nerve_Tibial	RAB8A	19	16222127	T	C	-0.251402	0.0391199	-0.0073	0.0053
ENSG00000167461	Testis	RAB8A	19	16235046	T	G	0.373468	0.0577396	0.0041	0.0043
ENSG00000167461	Artery_Tibial	RAB8A	19	16241886	A	G	-0.274287	0.0405761	-0.0059	0.0051
ENSG00000167461	Artery_Aorta	RAB8A	19	16222127	T	C	-0.226653	0.0354988	-0.0073	0.0053
ENSG00000166128	Thyroid	RAB8B	15	63492027	A	G	0.171928	0.0245669	-0.0031	0.0037
ENSG00000166128	Cells_Cultured_fibroblasts	RAB8B	15	63391749	C	T	0.424927	0.0615508	0.0276	0.0096
ENSG00000105404	Esophagus_Muscularis	RABAC1	19	42441795	A	G	0.174756	0.0254196	-0.0008	0.0052
ENSG00000105404	Testis	RABAC1	19	42434050	C	G	0.237366	0.038981	0.0054	0.0041
ENSG00000105404	Spleen	RABAC1	19	42441795	A	G	0.280103	0.0362455	-0.0008	0.0052
ENSG00000105404	Artery_Tibial	RABAC1	19	42467973	A	G	0.0809155	0.0145537	0.0063	0.0042
ENSG00000105404	Colon_Sigmoid	RABAC1	19	42441795	A	G	0.208957	0.0343595	-0.0008	0.0052
ENSG00000105404	Adipose_Subcutaneous	RABAC1	19	42471050	C	G	0.113916	0.0204217	0.0063	0.0042
ENSG00000105404	Skin_Not_Sun_Exposed_Suprapubic	RABAC1	19	42471050	C	G	0.123391	0.0197571	0.0063	0.0042
ENSG00000105404	Esophagus_Mucosa	RABAC1	19	42462788	A	G	0.186669	0.0278608	0.0018	0.004
ENSG00000105404	Whole_Blood	RABAC1	19	42462788	A	G	0.195688	0.0112937	0.0018	0.004
ENSG00000105404	Adipose_Visceral_Omentum	RABAC1	19	42462788	A	G	0.156222	0.0250446	0.0018	0.004
ENSG00000105404	Cells_EBV-transformed_lymphocytes	RABAC1	19	42467973	A	G	0.399845	0.0475083	0.0063	0.0042
ENSG00000105404	Nerve_Tibial	RABAC1	19	42462788	A	G	0.152841	0.0181507	0.0018	0.004
ENSG00000029725	Esophagus_Mucosa	RABEP1	17	5317008	C	A	0.225339	0.0277364	-0.0081	0.0037
ENSG00000029725	Esophagus_Gastroesophageal_Junction	RABEP1	17	5308603	A	G	0.138577	0.0245152	-0.0076	0.0037
ENSG00000029725	Skin_Not_Sun_Exposed_Suprapubic	RABEP1	17	5316769	C	T	0.149503	0.0244866	-0.0078	0.0037
ENSG00000029725	Artery_Aorta	RABEP1	17	5202839	T	G	0.36151	0.0303055	-0.0058	0.0037
ENSG00000029725	Skin_Sun_Exposed_Lower_leg	RABEP1	17	5296059	T	C	0.201944	0.0196597	-0.0076	0.0037
ENSG00000029725	Cells_Cultured_fibroblasts	RABEP1	17	5288983	C	T	0.162764	0.0171313	-0.0083	0.0037
ENSG00000029725	Pancreas	RABEP1	17	5231992	T	A	0.503044	0.0692719	-0.0019	0.0059
ENSG00000029725	Testis	RABEP1	17	5287058	ATTTCCCTTGCTCAGTACAT	A	-0.396463	0.034681	-0.0391	0.0148
ENSG00000029725	Pituitary	RABEP1	17	5308603	A	G	-0.300389	0.0523885	-0.0076	0.0037
ENSG00000029725	Testis	RABEP1	17	5288760	G	A	-0.269696	0.0327132	-0.0057	0.0041
ENSG00000029725	Artery_Tibial	RABEP1	17	5308603	A	G	0.330936	0.0179606	-0.0076	0.0037
ENSG00000029725	Colon_Transverse	RABEP1	17	5288983	C	T	0.114158	0.0203563	-0.0083	0.0037
ENSG00000029725	Pituitary	RABEP1	17	5287946	C	G	0.580809	0.0978461	0.0058	0.0069
ENSG00000029725	Brain_Cerebellum	RABEP1	17	5296796	G	A	0.248137	0.0333595	-0.0064	0.0037
ENSG00000029725	Artery_Coronary	RABEP1	17	5281989	C	T	0.332047	0.0450182	-0.0087	0.0037
ENSG00000029725	Nerve_Tibial	RABEP1	17	5277729	T	A	0.244462	0.0246102	-0.009	0.0039
ENSG00000029725	Esophagus_Muscularis	RABEP1	17	5171746	A	G	-0.144113	0.0210567	0.0075	0.0044
ENSG00000029725	Whole_Blood	RABEP1	17	5284770	A	G	0.237022	0.0183364	-0.0083	0.0038
ENSG00000029725	Adipose_Subcutaneous	RABEP1	17	5277729	T	A	0.234584	0.0222063	-0.009	0.0039
ENSG00000029725	Brain_Cerebellar_Hemisphere	RABEP1	17	5296796	G	A	0.276021	0.038967	-0.0064	0.0037
ENSG00000029725	Colon_Sigmoid	RABEP1	17	5087602	G	C	-0.147939	0.0261154	0.0047	0.0038
ENSG00000029725	Adipose_Visceral_Omentum	RABEP1	17	5311338	C	CT	0.190374	0.0237918	-0.0121	0.0051
ENSG00000029725	Lung	RABEP1	17	5277729	T	A	0.191961	0.0252594	-0.009	0.0039
ENSG00000136933	Lung	RABEPK	9	127819261	C	G	-0.133486	0.0182975	-0.0065	0.0041
ENSG00000136933	Cells_Cultured_fibroblasts	RABEPK	9	127987802	A	C	0.159889	0.0230276	0.0061	0.0041
ENSG00000136933	Esophagus_Muscularis	RABEPK	9	128113719	T	C	-0.292234	0.0490514	-0.0096	0.0063
ENSG00000136933	Skin_Sun_Exposed_Lower_leg	RABEPK	9	127821778	T	C	-0.185028	0.0327114	0.0001	0.0039
ENSG00000136933	Muscle_Skeletal	RABEPK	9	127987802	A	C	0.13285	0.0228811	0.0061	0.0041
ENSG00000136933	Esophagus_Mucosa	RABEPK	9	127987802	A	C	0.190046	0.033374	0.0061	0.0041
ENSG00000136933	Thyroid	RABEPK	9	127819261	C	G	-0.18191	0.0283771	-0.0065	0.0041
ENSG00000136933	Cells_Cultured_fibroblasts	RABEPK	9	127253931	A	C	-0.617587	0.106706	-0.0203	0.0375
ENSG00000136933	Artery_Aorta	RABEPK	9	127870796	A	G	-0.258353	0.0380754	-0.0091	0.0045
ENSG00000136933	Heart_Left_Ventricle	RABEPK	9	127968496	C	A	-0.27509	0.0419267	-0.0069	0.004
ENSG00000136933	Whole_Blood	RABEPK	9	127952746	C	T	-0.26829	0.0188699	-0.0085	0.0037
ENSG00000136933	Breast_Mammary_Tissue	RABEPK	9	127253931	A	C	-0.819184	0.144878	-0.0203	0.0375
ENSG00000011454	Skin_Sun_Exposed_Lower_leg	RABGAP1	9	125709323	G	A	-0.18327	0.0256362	-0.0046	0.0037
ENSG00000011454	Brain_Frontal_Cortex_BA9	RABGAP1	9	125868610	T	A	0.239305	0.0393174	0.0073	0.004
ENSG00000011454	Esophagus_Mucosa	RABGAP1	9	125958994	C	T	-0.146916	0.0239988	-0.0061	0.0037
ENSG00000011454	Testis	RABGAP1	9	126018715	G	A	0.271583	0.0325093	0.0029	0.006
ENSG00000011454	Skin_Sun_Exposed_Lower_leg	RABGAP1	9	125520512	A	G	-0.345597	0.0564596	-0.0042	0.0141
ENSG00000011454	Thyroid	RABGAP1	9	125868610	T	A	0.155024	0.0225371	0.0073	0.004
ENSG00000011454	Skin_Sun_Exposed_Lower_leg	RABGAP1	9	125550272	T	C	-0.574463	0.102133	-0.0225	0.0223
ENSG00000011454	Pancreas	RABGAP1	9	125694309	T	C	-1.04484	0.167467	-0.0367	0.0183
ENSG00000011454	Muscle_Skeletal	RABGAP1	9	125849692	G	A	-0.331988	0.0379269	-0.0057	0.0074
ENSG00000152061	Esophagus_Muscularis	RABGAP1L	1	174148484	T	C	0.529081	0.0278966	0.0059	0.0043
ENSG00000152061	Colon_Sigmoid	RABGAP1L	1	174011293	A	G	0.68537	0.106429	-0.0031	0.0075
ENSG00000152061	Heart_Atrial_Appendage	RABGAP1L	1	174880809	T	A	0.133529	0.0221397	0.0101	0.0039
ENSG00000152061	Esophagus_Muscularis	RABGAP1L	1	174079296	T	C	-0.328745	0.0310077	0.0035	0.0048
ENSG00000152061	Lung	RABGAP1L	1	173917116	TA	T	0.198624	0.0329994	0.0084	0.0166
ENSG00000152061	Whole_Blood	RABGAP1L	1	174049585	G	C	0.204218	0.028396	0.0035	0.0048
ENSG00000152061	Skin_Not_Sun_Exposed_Suprapubic	RABGAP1L	1	174241165	C	G	0.379608	0.0312824	0.0063	0.0037
ENSG00000152061	Breast_Mammary_Tissue	RABGAP1L	1	174241165	C	G	0.353351	0.0462829	0.0063	0.0037
ENSG00000152061	Skin_Sun_Exposed_Lower_leg	RABGAP1L	1	174057626	T	C	0.369004	0.0302321	0.0057	0.0038
ENSG00000152061	Esophagus_Mucosa	RABGAP1L	1	174066760	A	T	0.165716	0.0285785	-0.0066	0.0039
ENSG00000152061	Esophagus_Gastroesophageal_Junction	RABGAP1L	1	174104743	A	G	-0.22224	0.0354901	0.0055	0.0037
ENSG00000152061	Colon_Transverse	RABGAP1L	1	174969271	T	C	0.238201	0.0344702	-0.0051	0.004
ENSG00000152061	Adipose_Visceral_Omentum	RABGAP1L	1	173917116	TA	T	0.189183	0.0249094	0.0084	0.0166
ENSG00000152061	Artery_Aorta	RABGAP1L	1	174061844	C	A	0.223233	0.0356769	0.0032	0.0048
ENSG00000152061	Thyroid	RABGAP1L	1	174057626	T	C	0.372633	0.0513179	0.0057	0.0038
ENSG00000152061	Skin_Not_Sun_Exposed_Suprapubic	RABGAP1L	1	174865004	T	G	-0.275382	0.0480317	0.0091	0.0059
ENSG00000152061	Pancreas	RABGAP1L	1	174128994	G	A	1.47638	0.227781	0.0058	0.0037
ENSG00000152061	Adipose_Subcutaneous	RABGAP1L	1	174061844	C	A	0.209359	0.0324938	0.0032	0.0048
ENSG00000152061	Esophagus_Gastroesophageal_Junction	RABGAP1L	1	174058592	G	A	0.604614	0.0402895	0.0057	0.0043
ENSG00000154710	Skin_Sun_Exposed_Lower_leg	RABGEF1	7	66289040	T	C	-0.174822	0.0274148	0.0009	0.0042
ENSG00000154710	Thyroid	RABGEF1	7	65996395	G	GACA	0.383015	0.0376836	0.0036	0.0053
ENSG00000154710	Brain_Cerebellum	RABGEF1	7	65603863	CT	C	0.383437	0.0661237	0.0033	0.0061
ENSG00000154710	Brain_Cerebellar_Hemisphere	RABGEF1	7	65603863	CT	C	0.277308	0.0419807	0.0033	0.0061
ENSG00000100949	Esophagus_Mucosa	RABGGTA	14	24739043	A	G	0.215693	0.0342648	0.0151	0.0056
ENSG00000100949	Esophagus_Mucosa	RABGGTA	14	24739363	AG	A	-0.218602	0.0293903	-0.0057	0.0072
ENSG00000100949	Lung	RABGGTA	14	24738379	C	T	-0.175451	0.029531	-0.0036	0.0051
ENSG00000100949	Testis	RABGGTA	14	24734645	A	G	-0.273123	0.0320956	-0.0015	0.0053
ENSG00000100949	Muscle_Skeletal	RABGGTA	14	24736574	C	A	-0.194045	0.0331453	-0.0035	0.0051
ENSG00000137955	Heart_Left_Ventricle	RABGGTB	1	76154273	A	G	-0.149466	0.0250423	0.0082	0.0038
ENSG00000137955	Skin_Not_Sun_Exposed_Suprapubic	RABGGTB	1	76239973	G	C	0.15315	0.0196282	-0.0046	0.0041
ENSG00000137955	Thyroid	RABGGTB	1	76269460	A	G	0.127595	0.0220706	-0.0049	0.0041
ENSG00000137955	Breast_Mammary_Tissue	RABGGTB	1	76239973	G	C	0.242999	0.0357862	-0.0046	0.0041
ENSG00000137955	Adipose_Subcutaneous	RABGGTB	1	76363505	C	A	0.146242	0.0253831	-0.0041	0.0041
ENSG00000137955	Muscle_Skeletal	RABGGTB	1	76245423	G	A	-0.631197	0.0867054	-0.0225	0.0217
ENSG00000137955	Skin_Sun_Exposed_Lower_leg	RABGGTB	1	76253045	TA	T	0.155554	0.0207152	0.0011	0.0057
ENSG00000183155	Adipose_Subcutaneous	RABIF	1	202848067	A	G	0.746354	0.130401	0.0678	0.0968
ENSG00000183155	Nerve_Tibial	RABIF	1	202848067	A	G	0.684423	0.115722	0.0678	0.0968
ENSG00000183155	Skin_Not_Sun_Exposed_Suprapubic	RABIF	1	202859254	G	A	0.709923	0.117089	0.0521	0.1123
ENSG00000144134	Artery_Coronary	RABL2A	2	114394545	G	A	-0.264103	0.0427827	0.0044	0.0041
ENSG00000144134	Adipose_Visceral_Omentum	RABL2A	2	114394545	G	A	-0.241349	0.0209489	0.0044	0.0041
ENSG00000144134	Heart_Left_Ventricle	RABL2A	2	114447477	AATAG	A	-0.219821	0.0353602	0.0094	0.0058
ENSG00000144134	Artery_Aorta	RABL2A	2	114365086	G	A	-0.611227	0.106542	-0.0046	0.067
ENSG00000144134	Stomach	RABL2A	2	114393232	G	C	-0.298036	0.0354743	0.0027	0.0039
ENSG00000144134	Colon_Sigmoid	RABL2A	2	114394545	G	A	-0.251379	0.0325423	0.0044	0.0041
ENSG00000144134	Muscle_Skeletal	RABL2A	2	114394545	G	A	-0.218191	0.0280012	0.0044	0.0041
ENSG00000144134	Small_Intestine_Terminal_Ileum	RABL2A	2	114385204	C	T	-0.42681	0.0536687	0.0034	0.0041
ENSG00000144134	Spleen	RABL2A	2	114393232	G	C	-0.575162	0.0548699	0.0027	0.0039
ENSG00000144134	Brain_Cerebellar_Hemisphere	RABL2A	2	114373397	T	G	-0.452929	0.0618409	-0.0283	0.0154
ENSG00000144134	Skin_Not_Sun_Exposed_Suprapubic	RABL2A	2	114394545	G	A	-0.300991	0.0322424	0.0044	0.0041
ENSG00000144134	Adrenal_Gland	RABL2A	2	114400526	T	C	-0.342066	0.0583382	-0.0136	0.0056
ENSG00000144134	Brain_Cerebellum	RABL2A	2	114393214	A	G	-0.411892	0.0644893	-0.0092	0.0043
ENSG00000144134	Adipose_Subcutaneous	RABL2A	2	114394545	G	A	-0.299811	0.0229491	0.0044	0.0041
ENSG00000144134	Heart_Atrial_Appendage	RABL2A	2	114385204	C	T	-0.353807	0.0332297	0.0034	0.0041
ENSG00000144134	Brain_Caudate_basal_ganglia	RABL2A	2	114393692	C	A	-0.283568	0.0467055	-0.0116	0.0064
ENSG00000144134	Skin_Sun_Exposed_Lower_leg	RABL2A	2	114394545	G	A	-0.324803	0.0299456	0.0044	0.0041
ENSG00000144134	Lung	RABL2A	2	114393232	G	C	-0.237302	0.0216747	0.0027	0.0039
ENSG00000144134	Pituitary	RABL2A	2	114385204	C	T	-0.345624	0.0420373	0.0034	0.0041
ENSG00000144134	Brain_Putamen_basal_ganglia	RABL2A	2	114369746	C	CT	-0.271232	0.0413121	0.002	0.0069
ENSG00000144134	Thyroid	RABL2A	2	114385204	C	T	-0.313404	0.024918	0.0034	0.0041
ENSG00000144134	Cells_Cultured_fibroblasts	RABL2A	2	114385204	C	T	-0.183398	0.023489	0.0034	0.0041
ENSG00000144134	Prostate	RABL2A	2	114385204	C	T	-0.360339	0.0479379	0.0034	0.0041
ENSG00000144134	Testis	RABL2A	2	114385204	C	T	-0.543505	0.041883	0.0034	0.0041
ENSG00000144134	Whole_Blood	RABL2A	2	114369935	G	T	-0.19269	0.0280835	0.0048	0.0048
ENSG00000144134	Breast_Mammary_Tissue	RABL2A	2	114394545	G	A	-0.229781	0.0231913	0.0044	0.0041
ENSG00000144134	Pancreas	RABL2A	2	114391995	G	GC	-0.25235	0.0443623	0.0046	0.0058
ENSG00000144134	Esophagus_Gastroesophageal_Junction	RABL2A	2	114385204	C	T	-0.344892	0.0354516	0.0034	0.0041
ENSG00000144134	Esophagus_Muscularis	RABL2A	2	114385204	C	T	-0.288344	0.0262634	0.0034	0.0041
ENSG00000144134	Testis	RABL2A	2	114425425	A	C	0.266616	0.0408626	0.0112	0.0042
ENSG00000144134	Nerve_Tibial	RABL2A	2	114394545	G	A	-0.404306	0.0282268	0.0044	0.0041
ENSG00000144134	Artery_Aorta	RABL2A	2	114394545	G	A	-0.214082	0.0341291	0.0044	0.0041
ENSG00000144134	Artery_Tibial	RABL2A	2	114387519	C	T	0.19984	0.0285269	-0.011	0.0044
ENSG00000144134	Brain_Nucleus_accumbens_basal_ganglia	RABL2A	2	114424753	TA	T	-0.266667	0.0364125	-0.0022	0.0078
ENSG00000144134	Uterus	RABL2A	2	114391995	G	GC	-0.293844	0.0489145	0.0046	0.0058
ENSG00000144134	Liver	RABL2A	2	114385204	C	T	-0.324239	0.046753	0.0034	0.0041
ENSG00000144134	Brain_Cerebellum	RABL2A	2	114394545	G	A	-0.486089	0.0698718	0.0044	0.0041
ENSG00000144134	Artery_Tibial	RABL2A	2	114394545	G	A	-0.325161	0.025781	0.0044	0.0041
ENSG00000144134	Esophagus_Mucosa	RABL2A	2	114391995	G	GC	-0.270785	0.026373	0.0046	0.0058
ENSG00000144134	Colon_Transverse	RABL2A	2	114393232	G	C	-0.327388	0.0395531	0.0027	0.0039
ENSG00000079974	Heart_Left_Ventricle	RABL2B	22	51208568	T	G	0.574616	0.0511519	-0.0015	0.0101
ENSG00000079974	Vagina	RABL2B	22	51208005	G	GTC	0.680548	0.115033	0.0129	0.0182
ENSG00000079974	Liver	RABL2B	22	51199530	A	AT	0.593958	0.0915608	0.0282	0.0271
ENSG00000079974	Artery_Coronary	RABL2B	22	51178090	A	G	0.638257	0.087072	0.0072	0.0086
ENSG00000079974	Skin_Not_Sun_Exposed_Suprapubic	RABL2B	22	51222100	T	G	0.58003	0.0495193	0.0003	0.011
ENSG00000079974	Skin_Sun_Exposed_Lower_leg	RABL2B	22	51222100	T	G	0.479941	0.049593	0.0003	0.011
ENSG00000079974	Esophagus_Muscularis	RABL2B	22	51222100	T	G	0.719876	0.0481831	0.0003	0.011
ENSG00000079974	Ovary	RABL2B	22	51222100	T	G	0.83196	0.0728697	0.0003	0.011
ENSG00000079974	Esophagus_Mucosa	RABL2B	22	51222100	T	G	0.603777	0.0526372	0.0003	0.011
ENSG00000079974	Uterus	RABL2B	22	51223637	A	G	0.713398	0.112554	0.0048	0.0117
ENSG00000079974	Heart_Atrial_Appendage	RABL2B	22	51222100	T	G	0.453576	0.0621082	0.0003	0.011
ENSG00000079974	Pancreas	RABL2B	22	51222100	T	G	0.832311	0.0663182	0.0003	0.011
ENSG00000079974	Whole_Blood	RABL2B	22	51222100	T	G	0.515344	0.0346047	0.0003	0.011
ENSG00000079974	Spleen	RABL2B	22	51222100	T	G	1.22336	0.0706339	0.0003	0.011
ENSG00000079974	Adipose_Visceral_Omentum	RABL2B	22	51222100	T	G	0.468865	0.0444519	0.0003	0.011
ENSG00000079974	Colon_Sigmoid	RABL2B	22	51222100	T	G	0.722549	0.0546185	0.0003	0.011
ENSG00000079974	Esophagus_Mucosa	RABL2B	22	51203312	C	T	0.220264	0.0319639	0.019	0.0054
ENSG00000079974	Breast_Mammary_Tissue	RABL2B	22	51222100	T	G	0.45078	0.0473019	0.0003	0.011
ENSG00000079974	Adipose_Subcutaneous	RABL2B	22	51222100	T	G	0.843042	0.0511559	0.0003	0.011
ENSG00000079974	Nerve_Tibial	RABL2B	22	51222100	T	G	0.787343	0.0389014	0.0003	0.011
ENSG00000079974	Artery_Aorta	RABL2B	22	51222100	T	G	0.611916	0.0460182	0.0003	0.011
ENSG00000079974	Muscle_Skeletal	RABL2B	22	51232488	G	A	0.592072	0.0420848	0.0055	0.0227
ENSG00000079974	Artery_Tibial	RABL2B	22	51222100	T	G	0.519278	0.0442087	0.0003	0.011
ENSG00000079974	Stomach	RABL2B	22	51222100	T	G	0.711858	0.0642275	0.0003	0.011
ENSG00000079974	Cells_EBV-transformed_lymphocytes	RABL2B	22	51222100	T	G	0.818977	0.125599	0.0003	0.011
ENSG00000079974	Brain_Cerebellar_Hemisphere	RABL2B	22	51222100	T	G	1.3339	0.117208	0.0003	0.011
ENSG00000079974	Prostate	RABL2B	22	51222100	T	G	0.682422	0.0701719	0.0003	0.011
ENSG00000079974	Cells_Cultured_fibroblasts	RABL2B	22	51222100	T	G	0.319482	0.0480203	0.0003	0.011
ENSG00000079974	Lung	RABL2B	22	51223637	A	G	0.257159	0.041911	0.0048	0.0117
ENSG00000079974	Brain_Cerebellum	RABL2B	22	51222100	T	G	1.53141	0.112008	0.0003	0.011
ENSG00000079974	Adrenal_Gland	RABL2B	22	51222100	T	G	0.533631	0.0617669	0.0003	0.011
ENSG00000079974	Esophagus_Gastroesophageal_Junction	RABL2B	22	51222100	T	G	0.831568	0.0585921	0.0003	0.011
ENSG00000079974	Thyroid	RABL2B	22	51222100	T	G	0.514859	0.0361662	0.0003	0.011
ENSG00000079974	Brain_Cerebellum	RABL2B	22	51193629	G	A	0.516371	0.085205	0.0053	0.0078
ENSG00000079974	Small_Intestine_Terminal_Ileum	RABL2B	22	51222100	T	G	0.860624	0.0725509	0.0003	0.011
ENSG00000079974	Colon_Transverse	RABL2B	22	51222100	T	G	0.934246	0.0619946	0.0003	0.011
ENSG00000144840	Artery_Tibial	RABL3	3	120409149	C	CT	0.5006	0.0797262	0.0189	0.0151
ENSG00000144840	Esophagus_Mucosa	RABL3	3	120236654	T	C	0.285008	0.0412627	0.0024	0.0056
ENSG00000144840	Skin_Not_Sun_Exposed_Suprapubic	RABL3	3	120502083	C	CGTAAA	0.635543	0.0961175	0.0074	0.0174
ENSG00000196642	Brain_Cerebellum	RABL6	9	139736457	G	A	-0.266821	0.044272	-0.009	0.0048
ENSG00000196642	Colon_Transverse	RABL6	9	139666205	C	A	-0.143502	0.0247915	0.0019	0.0041
ENSG00000136238	Brain_Anterior_cingulate_cortex_BA24	RAC1	7	6399537	A	G	0.340565	0.053493	-0.006	0.0038
ENSG00000136238	Whole_Blood	RAC1	7	6400966	C	T	0.0961488	0.0169648	-0.013	0.004
ENSG00000136238	Spleen	RAC1	7	7410868	T	C	1.14212	0.181613	-0.2204	0.1899
ENSG00000136238	Skin_Not_Sun_Exposed_Suprapubic	RAC1	7	6440437	G	A	0.145223	0.0189994	-0.0191	0.0037
ENSG00000136238	Whole_Blood	RAC1	7	6463690	G	GAGC	0.126203	0.0188799	0.0213	0.0079
ENSG00000136238	Esophagus_Muscularis	RAC1	7	6418275	C	T	0.200084	0.0314235	0.0079	0.0054
ENSG00000136238	Muscle_Skeletal	RAC1	7	6412608	T	G	0.189514	0.0342103	-0.0176	0.0095
ENSG00000136238	Heart_Left_Ventricle	RAC1	7	6486328	A	G	0.320045	0.0388797	0.0153	0.0059
ENSG00000136238	Brain_Cerebellum	RAC1	7	6440437	G	A	0.394008	0.0456318	-0.0191	0.0037
ENSG00000136238	Spleen	RAC1	7	6454197	A	G	0.321387	0.0492595	0.0149	0.0059
ENSG00000136238	Adipose_Subcutaneous	RAC1	7	6444341	A	AT	0.2126	0.0306323	0.021	0.0082
ENSG00000136238	Lung	RAC1	7	6444500	A	ATT	0.182481	0.0303709	0.0204	0.0081
ENSG00000136238	Brain_Hippocampus	RAC1	7	6440437	G	A	0.364922	0.0453427	-0.0191	0.0037
ENSG00000136238	Brain_Caudate_basal_ganglia	RAC1	7	6440437	G	A	0.231072	0.0376528	-0.0191	0.0037
ENSG00000136238	Cells_Cultured_fibroblasts	RAC1	7	6447991	A	C	-0.285593	0.0160029	-0.0164	0.0037
ENSG00000136238	Heart_Atrial_Appendage	RAC1	7	6444500	A	ATT	0.307693	0.0352923	0.0204	0.0081
ENSG00000136238	Nerve_Tibial	RAC1	7	6474073	T	C	0.183765	0.0209958	-0.0177	0.0038
ENSG00000136238	Cells_EBV-transformed_lymphocytes	RAC1	7	6475831	T	C	-0.371933	0.0620456	-0.0266	0.0042
ENSG00000136238	Pituitary	RAC1	7	6475091	T	G	0.30958	0.0413115	-0.0178	0.0038
ENSG00000136238	Cells_Cultured_fibroblasts	RAC1	7	6439448	T	A	-0.137911	0.0186337	-0.0262	0.0041
ENSG00000136238	Cells_Cultured_fibroblasts	RAC1	7	6490693	A	G	-0.223847	0.0361309	0.0168	0.0104
ENSG00000136238	Testis	RAC1	7	6444958	CT	C	0.134237	0.0209237	0.0187	0.0069
ENSG00000136238	Thyroid	RAC1	7	6463690	G	GAGC	0.260939	0.0312939	0.0213	0.0079
ENSG00000128340	Cells_Cultured_fibroblasts	RAC2	22	37638221	G	C	-0.66672	0.0442341	-0.023	0.0123
ENSG00000128340	Cells_Cultured_fibroblasts	RAC2	22	37639048	GT	G	-0.201806	0.0269381	-0.0018	0.0076
ENSG00000128340	Testis	RAC2	22	37627234	C	T	0.312343	0.0492586	-0.0007	0.0038
ENSG00000128340	Whole_Blood	RAC2	22	37616637	A	G	0.100053	0.0141108	0.0055	0.004
ENSG00000169750	Thyroid	RAC3	17	79980756	A	C	0.208492	0.0294478	-0.0025	0.0038
ENSG00000169750	Muscle_Skeletal	RAC3	17	80061699	C	CGGGGCAGGGA	0.224596	0.0398555	-0.0051	0.0151
ENSG00000169750	Adrenal_Gland	RAC3	17	79972424	C	T	0.325951	0.057399	-0.003	0.0039
ENSG00000169750	Thyroid	RAC3	17	80090960	A	G	-0.468635	0.0290708	0.0045	0.0036
ENSG00000169750	Esophagus_Gastroesophageal_Junction	RAC3	17	79972901	T	C	0.269148	0.0444807	-0.0031	0.0039
ENSG00000169750	Artery_Tibial	RAC3	17	79980993	T	C	0.215836	0.0378771	-0.0022	0.0041
ENSG00000169750	Brain_Frontal_Cortex_BA9	RAC3	17	79978005	G	A	0.2614	0.0448734	0.0038	0.0055
ENSG00000169750	Esophagus_Muscularis	RAC3	17	79978823	C	T	0.27674	0.0356752	-0.0023	0.0041
ENSG00000169750	Nerve_Tibial	RAC3	17	79980756	A	C	0.274166	0.0364637	-0.0025	0.0038
ENSG00000161800	Breast_Mammary_Tissue	RACGAP1	12	50420003	A	G	0.418859	0.0662632	-0.0032	0.0072
ENSG00000161800	Adipose_Visceral_Omentum	RACGAP1	12	50387401	T	TA	0.352039	0.0555202	-0.0021	0.0094
ENSG00000161800	Adipose_Subcutaneous	RACGAP1	12	50396668	A	G	0.485828	0.0490258	-0.0022	0.0071
ENSG00000204628	Thyroid	RACK1	5	180670172	G	A	-0.901392	0.0836673	0.0514	0.0555
ENSG00000204628	Adipose_Subcutaneous	RACK1	5	180670172	G	A	-0.70628	0.0684707	0.0514	0.0555
ENSG00000204628	Nerve_Tibial	RACK1	5	180670172	G	A	-0.782199	0.0616529	0.0514	0.0555
ENSG00000204628	Whole_Blood	RACK1	5	180670172	G	A	-0.532918	0.0414959	0.0514	0.0555
ENSG00000204628	Artery_Tibial	RACK1	5	180670172	G	A	-0.606593	0.0617042	0.0514	0.0555
ENSG00000204628	Skin_Sun_Exposed_Lower_leg	RACK1	5	180670172	G	A	-0.655278	0.0580836	0.0514	0.0555
ENSG00000204628	Colon_Sigmoid	RACK1	5	180670172	G	A	-0.877751	0.151672	0.0514	0.0555
ENSG00000204628	Skin_Not_Sun_Exposed_Suprapubic	RACK1	5	180670172	G	A	-0.720425	0.0718813	0.0514	0.0555
ENSG00000204628	Brain_Cerebellum	RACK1	5	180665490	C	A	-1.16912	0.177476	0.0227	0.0553
ENSG00000204628	Esophagus_Muscularis	RACK1	5	180670172	G	A	-1.02894	0.0834019	0.0514	0.0555
ENSG00000204628	Muscle_Skeletal	RACK1	5	180670172	G	A	-1.59631	0.230652	0.0514	0.0555
ENSG00000204628	Breast_Mammary_Tissue	RACK1	5	180670172	G	A	-0.697412	0.0869535	0.0514	0.0555
ENSG00000204628	Heart_Left_Ventricle	RACK1	5	180683683	G	C	-0.754959	0.117459	0.0817	0.0606
ENSG00000204628	Lung	RACK1	5	180670172	G	A	-0.592054	0.0825116	0.0514	0.0555
ENSG00000204628	Spleen	RACK1	5	180670172	G	A	-0.859793	0.131645	0.0514	0.0555
ENSG00000204628	Colon_Transverse	RACK1	5	180670172	G	A	-0.889442	0.113536	0.0514	0.0555
ENSG00000113456	Skin_Sun_Exposed_Lower_leg	RAD1	5	34874943	C	T	0.398052	0.0698435	0.0037	0.0072
ENSG00000113456	Heart_Atrial_Appendage	RAD1	5	34441705	A	T	-0.203665	0.0301784	0.0004	0.0038
ENSG00000152942	Thyroid	RAD17	5	68678131	A	G	1.03369	0.071996	0.005	0.0117
ENSG00000152942	Brain_Spinal_cord_cervical_c-1	RAD17	5	68666912	T	C	0.804069	0.111889	0.0047	0.0114
ENSG00000152942	Skin_Sun_Exposed_Lower_leg	RAD17	5	68678131	A	G	0.974101	0.0755351	0.005	0.0117
ENSG00000152942	Artery_Tibial	RAD17	5	68678131	A	G	0.572947	0.0634953	0.005	0.0117
ENSG00000152942	Esophagus_Gastroesophageal_Junction	RAD17	5	68678131	A	G	0.988675	0.0845075	0.005	0.0117
ENSG00000152942	Brain_Cortex	RAD17	5	68678131	A	G	1.16707	0.171836	0.005	0.0117
ENSG00000152942	Brain_Caudate_basal_ganglia	RAD17	5	68666912	T	C	1.22519	0.183112	0.0047	0.0114
ENSG00000152942	Muscle_Skeletal	RAD17	5	68678131	A	G	0.362884	0.0585487	0.005	0.0117
ENSG00000152942	Adipose_Subcutaneous	RAD17	5	68678131	A	G	1.0612	0.0715472	0.005	0.0117
ENSG00000152942	Prostate	RAD17	5	68678131	A	G	1.30726	0.121372	0.005	0.0117
ENSG00000152942	Lung	RAD17	5	68666912	T	C	0.530052	0.053203	0.0047	0.0114
ENSG00000152942	Pancreas	RAD17	5	68666912	T	C	0.541224	0.0943823	0.0047	0.0114
ENSG00000152942	Skin_Not_Sun_Exposed_Suprapubic	RAD17	5	68678131	A	G	0.799821	0.0677786	0.005	0.0117
ENSG00000152942	Brain_Anterior_cingulate_cortex_BA24	RAD17	5	68666912	T	C	1.0922	0.177693	0.0047	0.0114
ENSG00000152942	Muscle_Skeletal	RAD17	5	68695940	G	T	-0.301499	0.0213353	-0.0032	0.004
ENSG00000152942	Brain_Cerebellum	RAD17	5	68678131	A	G	1.43679	0.122808	0.005	0.0117
ENSG00000152942	Brain_Putamen_basal_ganglia	RAD17	5	68666912	T	C	1.42206	0.18949	0.0047	0.0114
ENSG00000152942	Small_Intestine_Terminal_Ileum	RAD17	5	68678131	A	G	1.03657	0.123558	0.005	0.0117
ENSG00000152942	Heart_Atrial_Appendage	RAD17	5	68678131	A	G	0.622769	0.0786427	0.005	0.0117
ENSG00000152942	Breast_Mammary_Tissue	RAD17	5	68678131	A	G	1.00009	0.098074	0.005	0.0117
ENSG00000152942	Heart_Left_Ventricle	RAD17	5	68678131	A	G	0.475016	0.0624193	0.005	0.0117
ENSG00000152942	Esophagus_Mucosa	RAD17	5	68666912	T	C	0.739352	0.0769911	0.0047	0.0114
ENSG00000152942	Colon_Sigmoid	RAD17	5	68666912	T	C	1.03279	0.0889077	0.0047	0.0114
ENSG00000152942	Stomach	RAD17	5	68678131	A	G	0.769846	0.0833949	0.005	0.0117
ENSG00000152942	Artery_Aorta	RAD17	5	68666912	T	C	0.80744	0.0808138	0.0047	0.0114
ENSG00000152942	Nerve_Tibial	RAD17	5	68678131	A	G	1.73291	0.0786916	0.005	0.0117
ENSG00000152942	Colon_Transverse	RAD17	5	68678131	A	G	0.750366	0.0802089	0.005	0.0117
ENSG00000152942	Adipose_Visceral_Omentum	RAD17	5	68678131	A	G	0.669162	0.074367	0.005	0.0117
ENSG00000152942	Ovary	RAD17	5	68678131	A	G	1.03668	0.143874	0.005	0.0117
ENSG00000152942	Brain_Cerebellar_Hemisphere	RAD17	5	68678131	A	G	1.58268	0.132657	0.005	0.0117
ENSG00000152942	Pituitary	RAD17	5	68678131	A	G	1.18292	0.109252	0.005	0.0117
ENSG00000152942	Esophagus_Muscularis	RAD17	5	68678131	A	G	1.02492	0.0780166	0.005	0.0117
ENSG00000070950	Adipose_Subcutaneous	RAD18	3	8931438	G	C	-0.296588	0.0449922	-0.0127	0.0049
ENSG00000070950	Cells_Cultured_fibroblasts	RAD18	3	8989806	G	A	-0.171068	0.0222421	-0.0056	0.0056
ENSG00000070950	Colon_Sigmoid	RAD18	3	8987748	C	CT	-0.338656	0.0549735	-0.0113	0.0065
ENSG00000070950	Artery_Tibial	RAD18	3	8985959	A	G	-0.388635	0.0439634	-0.0131	0.0048
ENSG00000070950	Esophagus_Muscularis	RAD18	3	8987748	C	CT	-0.436382	0.0496832	-0.0113	0.0065
ENSG00000070950	Artery_Aorta	RAD18	3	9008965	A	G	0.330277	0.056906	-0.008	0.0041
ENSG00000070950	Esophagus_Mucosa	RAD18	3	8913665	TTTG	T	-0.491468	0.0674589	0.0051	0.0161
ENSG00000070950	Nerve_Tibial	RAD18	3	9005102	T	C	-0.607414	0.0914069	-0.0159	0.0105
ENSG00000070950	Esophagus_Muscularis	RAD18	3	8918409	G	A	-0.653252	0.108078	-0.0115	0.0109
ENSG00000070950	Adipose_Visceral_Omentum	RAD18	3	9000047	C	A	-0.406019	0.0578405	-0.0063	0.0055
ENSG00000070950	Adipose_Subcutaneous	RAD18	3	9005102	T	C	-0.692536	0.0832466	-0.0159	0.0105
ENSG00000070950	Skin_Sun_Exposed_Lower_leg	RAD18	3	8946852	A	T	-0.199352	0.0359296	-0.0109	0.0045
ENSG00000070950	Thyroid	RAD18	3	9005102	T	C	-0.499891	0.0751047	-0.0159	0.0105
ENSG00000070950	Muscle_Skeletal	RAD18	3	9006632	T	A	-0.273571	0.0456381	-0.0142	0.0048
ENSG00000070950	Esophagus_Gastroesophageal_Junction	RAD18	3	8931438	G	C	-0.437418	0.0664204	-0.0127	0.0049
ENSG00000070950	Nerve_Tibial	RAD18	3	8931438	G	C	-0.317666	0.0477363	-0.0127	0.0049
ENSG00000164754	Thyroid	RAD21	8	118837458	C	G	-0.673948	0.113573	0.0017	0.0105
ENSG00000164754	Thyroid	RAD21	8	117898677	A	G	-0.469068	0.0414206	0.0025	0.0125
ENSG00000164754	Skin_Not_Sun_Exposed_Suprapubic	RAD21	8	117897324	T	C	-0.0899053	0.0146871	0.0004	0.0037
ENSG00000164754	Nerve_Tibial	RAD21	8	117897324	T	C	-0.143857	0.0183369	0.0004	0.0037
ENSG00000164754	Artery_Tibial	RAD21	8	117897324	T	C	-0.117705	0.0175954	0.0004	0.0037
ENSG00000164754	Muscle_Skeletal	RAD21	8	117841031	A	T	-0.194408	0.0250557	0.0072	0.0046
ENSG00000164754	Skin_Sun_Exposed_Lower_leg	RAD21	8	117907820	A	G	-0.114094	0.0156654	-0.004	0.0038
ENSG00000164754	Breast_Mammary_Tissue	RAD21	8	117905153	C	T	-0.133987	0.0220086	-0.0042	0.0038
ENSG00000164754	Esophagus_Mucosa	RAD21	8	117897324	T	C	-0.079967	0.0137054	0.0004	0.0037
ENSG00000164754	Artery_Aorta	RAD21	8	117904065	G	A	-0.123394	0.0196241	0.0002	0.0036
ENSG00000164754	Whole_Blood	RAD21	8	117904065	G	A	-0.0859977	0.0124153	0.0002	0.0036
ENSG00000164754	Cells_Cultured_fibroblasts	RAD21	8	117858606	CAT	C	-0.0828824	0.0143001	-0.003	0.0053
ENSG00000244588	Testis	RAD21L1	20	1214814	C	A	0.255827	0.0381339	-0.0085	0.0037
ENSG00000119318	Muscle_Skeletal	RAD23B	9	109937417	C	T	-0.111516	0.0156108	0.0029	0.0037
ENSG00000119318	Cells_Cultured_fibroblasts	RAD23B	9	110031410	C	T	0.17353	0.0283837	0.0043	0.0041
ENSG00000119318	Whole_Blood	RAD23B	9	110045257	C	T	-0.128807	0.0192478	-0.0009	0.0056
ENSG00000119318	Whole_Blood	RAD23B	9	110046226	T	C	0.145864	0.0240275	0.0089	0.0075
ENSG00000113522	Adipose_Subcutaneous	RAD50	5	132064633	A	G	-0.711708	0.106499	0.0315	0.0159
ENSG00000113522	Skin_Not_Sun_Exposed_Suprapubic	RAD50	5	131933016	C	A	-0.168473	0.0290269	0.0063	0.0045
ENSG00000113522	Thyroid	RAD50	5	131814264	C	T	0.161439	0.0265413	0.012	0.0039
ENSG00000113522	Brain_Frontal_Cortex_BA9	RAD50	5	131768837	T	C	-1.1136	0.154562	0.0506	0.0212
ENSG00000113522	Nerve_Tibial	RAD50	5	131933016	C	A	-0.161696	0.0275392	0.0063	0.0045
ENSG00000113522	Artery_Tibial	RAD50	5	131768837	T	C	-0.774821	0.103737	0.0506	0.0212
ENSG00000113522	Brain_Cortex	RAD50	5	131753484	T	C	-1.62977	0.187487	0.0514	0.0211
ENSG00000113522	Brain_Anterior_cingulate_cortex_BA24	RAD50	5	131768837	T	C	-1.01369	0.158224	0.0506	0.0212
ENSG00000113522	Brain_Nucleus_accumbens_basal_ganglia	RAD50	5	131753484	T	C	-0.941795	0.13885	0.0514	0.0211
ENSG00000113522	Skin_Not_Sun_Exposed_Suprapubic	RAD50	5	132064633	A	G	-0.654863	0.114213	0.0315	0.0159
ENSG00000113522	Lung	RAD50	5	131819970	C	T	0.196415	0.0199473	0.0122	0.0039
ENSG00000113522	Cells_Cultured_fibroblasts	RAD50	5	131768837	T	C	-1.56112	0.128083	0.0506	0.0212
ENSG00000113522	Brain_Hippocampus	RAD50	5	131768837	T	C	-1.31236	0.206917	0.0506	0.0212
ENSG00000113522	Brain_Hypothalamus	RAD50	5	131768837	T	C	-1.11035	0.170648	0.0506	0.0212
ENSG00000113522	Brain_Caudate_basal_ganglia	RAD50	5	131768837	T	C	-1.35338	0.199893	0.0506	0.0212
ENSG00000113522	Muscle_Skeletal	RAD50	5	131768837	T	C	-0.802136	0.0894322	0.0506	0.0212
ENSG00000113522	Skin_Sun_Exposed_Lower_leg	RAD50	5	131768837	T	C	-0.681179	0.101255	0.0506	0.0212
ENSG00000113522	Brain_Amygdala	RAD50	5	131768837	T	C	-1.77196	0.267239	0.0506	0.0212
ENSG00000113522	Brain_Cerebellum	RAD50	5	131768837	T	C	-0.915991	0.159573	0.0506	0.0212
ENSG00000113522	Spleen	RAD50	5	131814091	G	C	0.231821	0.0399298	0.0108	0.0039
ENSG00000113522	Brain_Cerebellum	RAD50	5	131813411	C	CAGG	0.433018	0.0489444	0.0097	0.0053
ENSG00000051180	Testis	RAD51	15	40987725	T	C	-0.820051	0.0405096	-0.0115	0.0062
ENSG00000051180	Esophagus_Mucosa	RAD51	15	41005760	GTTTC	G	0.118429	0.0183796	0.0194	0.0155
ENSG00000051180	Cells_Cultured_fibroblasts	RAD51	15	40944781	A	C	0.0720973	0.0114739	-0.0014	0.0038
ENSG00000111247	Esophagus_Mucosa	RAD51AP1	12	4661690	T	C	0.435689	0.06505	0.001	0.0139
ENSG00000214842	Heart_Atrial_Appendage	RAD51AP2	2	17720520	C	G	0.296706	0.0469518	0.0225	0.004
ENSG00000214842	Pancreas	RAD51AP2	2	17754316	G	A	0.40512	0.0660372	0.0023	0.0039
ENSG00000214842	Esophagus_Mucosa	RAD51AP2	2	17763822	C	T	0.276604	0.0342511	0.0013	0.0039
ENSG00000214842	Skin_Not_Sun_Exposed_Suprapubic	RAD51AP2	2	17754316	G	A	0.262005	0.0452712	0.0023	0.0039
ENSG00000214842	Artery_Tibial	RAD51AP2	2	17854891	C	T	-0.287587	0.0492246	-0.0067	0.0038
ENSG00000214842	Thyroid	RAD51AP2	2	17690164	A	G	0.302124	0.0464599	0.0027	0.0038
ENSG00000108384	Skin_Sun_Exposed_Lower_leg	RAD51C	17	56951217	G	C	0.570645	0.0338816	0.01	0.0045
ENSG00000108384	Vagina	RAD51C	17	57058710	A	G	0.66232	0.0865277	0.0119	0.005
ENSG00000108384	Adipose_Visceral_Omentum	RAD51C	17	57097064	A	G	0.44865	0.0509155	0.0094	0.0046
ENSG00000108384	Breast_Mammary_Tissue	RAD51C	17	56815750	T	C	0.402306	0.0439319	0.0082	0.004
ENSG00000108384	Minor_Salivary_Gland	RAD51C	17	56802693	C	G	0.721684	0.096564	0.0096	0.0044
ENSG00000108384	Brain_Cortex	RAD51C	17	56936867	G	A	-0.84208	0.0413417	0.0102	0.0045
ENSG00000108384	Brain_Frontal_Cortex_BA9	RAD51C	17	56781468	C	T	-0.699392	0.0390495	0.0096	0.0044
ENSG00000108384	Colon_Transverse	RAD51C	17	57180234	C	A	0.28585	0.0272737	0.0108	0.0046
ENSG00000108384	Cells_EBV-transformed_lymphocytes	RAD51C	17	56458129	C	A	0.439108	0.0580964	0.0102	0.0046
ENSG00000108384	Small_Intestine_Terminal_Ileum	RAD51C	17	56600748	C	A	0.412715	0.0423461	0.0063	0.0047
ENSG00000108384	Pancreas	RAD51C	17	57068108	C	T	0.640165	0.0678316	0.0069	0.0047
ENSG00000108384	Brain_Amygdala	RAD51C	17	56628601	C	T	-0.667693	0.0551981	0.0095	0.0044
ENSG00000108384	Pituitary	RAD51C	17	56936867	G	A	-0.463869	0.0752812	0.0102	0.0045
ENSG00000108384	Thyroid	RAD51C	17	56951217	G	C	0.543609	0.0352194	0.01	0.0045
ENSG00000108384	Esophagus_Muscularis	RAD51C	17	57195953	C	CT	0.235938	0.0316188	0.0131	0.0069
ENSG00000108384	Brain_Substantia_nigra	RAD51C	17	56745561	T	C	-0.537494	0.0831249	0.008	0.0047
ENSG00000108384	Cells_Cultured_fibroblasts	RAD51C	17	56819417	A	G	0.397393	0.0231103	0.0099	0.0045
ENSG00000108384	Whole_Blood	RAD51C	17	56781468	C	T	0.745538	0.033751	0.0096	0.0044
ENSG00000108384	Esophagus_Mucosa	RAD51C	17	56688789	G	T	0.600242	0.0284858	0.01	0.0045
ENSG00000108384	Skin_Not_Sun_Exposed_Suprapubic	RAD51C	17	56927552	T	C	0.602802	0.0342204	0.0097	0.0047
ENSG00000108384	Brain_Hippocampus	RAD51C	17	56781468	C	T	-0.395264	0.0476137	0.0096	0.0044
ENSG00000108384	Stomach	RAD51C	17	57097064	A	G	0.395211	0.0394264	0.0094	0.0046
ENSG00000108384	Brain_Hypothalamus	RAD51C	17	57068108	C	T	-0.658486	0.0581841	0.0069	0.0047
ENSG00000108384	Lung	RAD51C	17	56802693	C	G	0.322343	0.0338278	0.0096	0.0044
ENSG00000108384	Brain_Nucleus_accumbens_basal_ganglia	RAD51C	17	56653789	C	G	-0.547371	0.0652221	0.0095	0.0044
ENSG00000108384	Nerve_Tibial	RAD51C	17	56589406	A	G	0.380016	0.0419975	0.0097	0.0045
ENSG00000108384	Brain_Cerebellar_Hemisphere	RAD51C	17	56939927	A	G	-0.514376	0.0460701	0.0102	0.0045
ENSG00000108384	Adipose_Subcutaneous	RAD51C	17	56886624	A	T	0.697337	0.0426371	0.0099	0.0045
ENSG00000108384	Brain_Anterior_cingulate_cortex_BA24	RAD51C	17	56927552	T	C	-0.685836	0.045477	0.0097	0.0047
ENSG00000108384	Spleen	RAD51C	17	57191904	A	G	0.543278	0.0595073	0.0106	0.0047
ENSG00000108384	Brain_Cerebellum	RAD51C	17	56709103	C	CAAAT	-0.640137	0.060368	0.0121	0.0061
ENSG00000185379	Whole_Blood	RAD51D	17	33578330	C	T	0.179335	0.0309247	-0.0171	0.0062
ENSG00000002016	Lung	RAD52	12	1058738	G	C	-0.37507	0.0278045	0.0158	0.0062
ENSG00000002016	Colon_Transverse	RAD52	12	1058738	G	C	-0.409305	0.0421678	0.0158	0.0062
ENSG00000002016	Brain_Cerebellum	RAD52	12	1058738	G	C	-0.86276	0.101474	0.0158	0.0062
ENSG00000002016	Muscle_Skeletal	RAD52	12	1054956	T	C	-0.443911	0.0309567	0.0115	0.0047
ENSG00000002016	Thyroid	RAD52	12	908283	T	C	-0.142176	0.0186942	0.0067	0.0041
ENSG00000002016	Artery_Aorta	RAD52	12	1001819	T	C	0.184691	0.0245516	-0.004	0.0042
ENSG00000002016	Spleen	RAD52	12	1058738	G	C	-0.508052	0.0552193	0.0158	0.0062
ENSG00000002016	Prostate	RAD52	12	1054956	T	C	-0.348491	0.0452671	0.0115	0.0047
ENSG00000002016	Esophagus_Mucosa	RAD52	12	947969	G	T	-0.134162	0.0170167	0.0064	0.0041
ENSG00000002016	Adipose_Visceral_Omentum	RAD52	12	1058738	G	C	-0.29458	0.0292465	0.0158	0.0062
ENSG00000002016	Artery_Coronary	RAD52	12	1058738	G	C	-0.443212	0.054636	0.0158	0.0062
ENSG00000002016	Pancreas	RAD52	12	1052488	G	A	-0.292625	0.0386371	0.0112	0.0048
ENSG00000002016	Heart_Atrial_Appendage	RAD52	12	1043834	C	T	-0.382149	0.0330496	0.0121	0.0047
ENSG00000002016	Muscle_Skeletal	RAD52	12	1031454	A	G	-0.152146	0.0244995	-0.0001	0.0038
ENSG00000002016	Thyroid	RAD52	12	1058738	G	C	-0.237	0.0336683	0.0158	0.0062
ENSG00000002016	Adipose_Subcutaneous	RAD52	12	1058738	G	C	-0.46796	0.0362028	0.0158	0.0062
ENSG00000002016	Skin_Sun_Exposed_Lower_leg	RAD52	12	907310	T	G	-0.153835	0.0202598	0.0072	0.0041
ENSG00000002016	Esophagus_Mucosa	RAD52	12	1058738	G	C	-0.348866	0.0260383	0.0158	0.0062
ENSG00000002016	Adipose_Subcutaneous	RAD52	12	947969	G	T	-0.159273	0.022083	0.0064	0.0041
ENSG00000002016	Cells_Cultured_fibroblasts	RAD52	12	901559	A	G	-0.171941	0.0294665	0.0065	0.0045
ENSG00000002016	Skin_Sun_Exposed_Lower_leg	RAD52	12	1058738	G	C	-0.46797	0.031074	0.0158	0.0062
ENSG00000002016	Whole_Blood	RAD52	12	1032383	T	C	-0.275303	0.0422822	0.0067	0.0055
ENSG00000002016	Lung	RAD52	12	1038324	A	G	0.118053	0.0195584	-0.0046	0.0043
ENSG00000002016	Artery_Tibial	RAD52	12	1039536	C	A	-0.134103	0.0215984	-0.0005	0.0037
ENSG00000002016	Brain_Caudate_basal_ganglia	RAD52	12	1054956	T	C	-0.362536	0.0550403	0.0115	0.0047
ENSG00000002016	Brain_Cortex	RAD52	12	1054956	T	C	-0.617142	0.0563254	0.0115	0.0047
ENSG00000002016	Colon_Sigmoid	RAD52	12	1054956	T	C	-0.380267	0.0352046	0.0115	0.0047
ENSG00000002016	Minor_Salivary_Gland	RAD52	12	1043834	C	T	-0.389871	0.0572816	0.0121	0.0047
ENSG00000002016	Adipose_Visceral_Omentum	RAD52	12	1038324	A	G	0.122726	0.0204213	-0.0046	0.0043
ENSG00000002016	Brain_Cerebellum	RAD52	12	1022452	T	C	0.5345	0.0725599	-0.0039	0.0044
ENSG00000002016	Nerve_Tibial	RAD52	12	1038978	CT	C	-0.243904	0.0271404	0.0162	0.0079
ENSG00000002016	Breast_Mammary_Tissue	RAD52	12	1054956	T	C	-0.442869	0.0332416	0.0115	0.0047
ENSG00000002016	Thyroid	RAD52	12	1067758	C	T	0.143273	0.0202707	0.0014	0.0038
ENSG00000002016	Brain_Cerebellar_Hemisphere	RAD52	12	1058688	C	A	0.439009	0.0577167	0.0026	0.0037
ENSG00000002016	Stomach	RAD52	12	1054956	T	C	-0.283741	0.0360217	0.0115	0.0047
ENSG00000002016	Nerve_Tibial	RAD52	12	983550	A	G	-0.10578	0.0174444	0.0029	0.0042
ENSG00000002016	Esophagus_Muscularis	RAD52	12	1043834	C	T	-0.339202	0.0274719	0.0121	0.0047
ENSG00000002016	Adrenal_Gland	RAD52	12	1054956	T	C	-0.332722	0.0464181	0.0115	0.0047
ENSG00000002016	Esophagus_Gastroesophageal_Junction	RAD52	12	1054956	T	C	-0.37429	0.0353582	0.0115	0.0047
ENSG00000002016	Brain_Frontal_Cortex_BA9	RAD52	12	1068184	C	T	-0.584745	0.0706065	0.0114	0.0047
ENSG00000002016	Skin_Not_Sun_Exposed_Suprapubic	RAD52	12	1058738	G	C	-0.345866	0.0346915	0.0158	0.0062
ENSG00000002016	Brain_Putamen_basal_ganglia	RAD52	12	1068184	C	T	-0.391459	0.0647901	0.0114	0.0047
ENSG00000002016	Pituitary	RAD52	12	1068184	C	T	-0.422922	0.048852	0.0114	0.0047
ENSG00000002016	Heart_Left_Ventricle	RAD52	12	1054956	T	C	-0.289206	0.042302	0.0115	0.0047
ENSG00000002016	Testis	RAD52	12	983550	A	G	-0.271203	0.0349765	0.0029	0.0042
ENSG00000002016	Small_Intestine_Terminal_Ileum	RAD52	12	1058756	TC	T	-0.504512	0.0733203	0.012	0.0091
ENSG00000002016	Artery_Tibial	RAD52	12	1054956	T	C	-0.394757	0.0347377	0.0115	0.0047
ENSG00000085999	Nerve_Tibial	RAD54L	1	46780285	T	C	-0.269678	0.0437307	0.0016	0.0041
ENSG00000085999	Thyroid	RAD54L	1	46677918	G	A	0.315578	0.0458306	-0.0086	0.0046
ENSG00000085999	Thyroid	RAD54L	1	46792060	G	A	-0.224568	0.0386203	0.0018	0.0041
ENSG00000085999	Brain_Cortex	RAD54L	1	46839889	T	C	0.460542	0.0777682	-0.0031	0.0045
ENSG00000085999	Testis	RAD54L	1	46780285	T	C	-0.244794	0.042127	0.0016	0.0041
ENSG00000085999	Brain_Cerebellum	RAD54L	1	46779764	T	C	0.61242	0.0718165	-0.0031	0.004
ENSG00000085999	Brain_Nucleus_accumbens_basal_ganglia	RAD54L	1	46839889	T	C	0.355087	0.0442364	-0.0031	0.0045
ENSG00000164080	Artery_Tibial	RAD54L2	3	51487879	A	G	0.225996	0.0371703	0.0094	0.0092
ENSG00000164080	Thyroid	RAD54L2	3	51436456	A	G	0.151208	0.0218577	0.0074	0.0048
ENSG00000164080	Breast_Mammary_Tissue	RAD54L2	3	51406862	G	A	0.283731	0.0345874	0.0051	0.0046
ENSG00000164080	Esophagus_Muscularis	RAD54L2	3	51436456	A	G	0.216983	0.0297435	0.0074	0.0048
ENSG00000164080	Adipose_Subcutaneous	RAD54L2	3	51487879	A	G	0.307304	0.0538238	0.0094	0.0092
ENSG00000164080	Artery_Coronary	RAD54L2	3	51420421	C	A	0.309604	0.0496174	0.0076	0.0048
ENSG00000164080	Cells_Cultured_fibroblasts	RAD54L2	3	51487879	A	G	0.525113	0.044873	0.0094	0.0092
ENSG00000164080	Nerve_Tibial	RAD54L2	3	51406862	G	A	0.183781	0.0215262	0.0051	0.0046
ENSG00000164080	Esophagus_Gastroesophageal_Junction	RAD54L2	3	51420421	C	A	0.212953	0.0369166	0.0076	0.0048
ENSG00000164080	Colon_Sigmoid	RAD54L2	3	51436456	A	G	0.164302	0.0275451	0.0074	0.0048
ENSG00000164080	Adipose_Subcutaneous	RAD54L2	3	51522676	A	G	0.255912	0.0285811	0.0081	0.0049
ENSG00000164080	Artery_Aorta	RAD54L2	3	51420421	C	A	0.226926	0.0320686	0.0076	0.0048
ENSG00000164080	Muscle_Skeletal	RAD54L2	3	51413494	A	C	0.204224	0.0277712	0.0054	0.0046
ENSG00000164080	Esophagus_Mucosa	RAD54L2	3	50897386	A	G	0.226237	0.035491	0.0044	0.0047
ENSG00000164080	Muscle_Skeletal	RAD54L2	3	51487879	A	G	0.322532	0.0529978	0.0094	0.0092
ENSG00000164080	Adipose_Visceral_Omentum	RAD54L2	3	51413494	A	C	0.293548	0.0325026	0.0054	0.0046
ENSG00000164080	Skin_Not_Sun_Exposed_Suprapubic	RAD54L2	3	51452763	A	G	0.147145	0.02627	0.0038	0.0047
ENSG00000164080	Nerve_Tibial	RAD54L2	3	51487879	A	G	0.220171	0.0396149	0.0094	0.0092
ENSG00000164080	Skin_Sun_Exposed_Lower_leg	RAD54L2	3	51452763	A	G	0.203323	0.0249493	0.0038	0.0047
ENSG00000164080	Cells_Cultured_fibroblasts	RAD54L2	3	51522676	A	G	0.500073	0.0245989	0.0081	0.0049
ENSG00000164080	Artery_Tibial	RAD54L2	3	51406862	G	A	0.227614	0.020047	0.0051	0.0046
ENSG00000164080	Stomach	RAD54L2	3	51190096	G	A	0.253922	0.0429597	-0.0007	0.0056
ENSG00000172613	Brain_Caudate_basal_ganglia	RAD9A	11	67159412	AGGCGGG	A	0.773023	0.105714	0.0076	0.013
ENSG00000172613	Skin_Not_Sun_Exposed_Suprapubic	RAD9A	11	67159412	AGGCGGG	A	0.567522	0.0467493	0.0076	0.013
ENSG00000172613	Thyroid	RAD9A	11	66857003	T	C	1.12956	0.165159	0.0422	0.0691
ENSG00000172613	Artery_Tibial	RAD9A	11	67160632	C	T	0.397886	0.0689654	-0.0233	0.01
ENSG00000172613	Breast_Mammary_Tissue	RAD9A	11	67167144	C	G	0.496372	0.0801855	-0.0315	0.0129
ENSG00000172613	Heart_Atrial_Appendage	RAD9A	11	67159412	AGGCGGG	A	0.460436	0.062334	0.0076	0.013
ENSG00000172613	Artery_Tibial	RAD9A	11	67159412	AGGCGGG	A	0.855381	0.0468773	0.0076	0.013
ENSG00000172613	Muscle_Skeletal	RAD9A	11	67097778	C	T	0.628279	0.0479845	0.0189	0.0075
ENSG00000172613	Muscle_Skeletal	RAD9A	11	67068859	C	T	-0.35784	0.0563728	0.0236	0.0097
ENSG00000172613	Stomach	RAD9A	11	66899619	G	A	0.506368	0.0533597	0.0168	0.0073
ENSG00000172613	Spleen	RAD9A	11	67160632	C	T	0.684686	0.0995357	-0.0233	0.01
ENSG00000172613	Breast_Mammary_Tissue	RAD9A	11	66899619	G	A	0.476626	0.0435823	0.0168	0.0073
ENSG00000172613	Adipose_Visceral_Omentum	RAD9A	11	67162587	T	G	0.312903	0.055161	-0.0221	0.0098
ENSG00000172613	Adipose_Subcutaneous	RAD9A	11	67160632	C	T	0.648971	0.0723888	-0.0233	0.01
ENSG00000172613	Prostate	RAD9A	11	66867155	A	T	0.521741	0.0676766	0.0187	0.0071
ENSG00000172613	Pituitary	RAD9A	11	67150107	G	A	0.912223	0.160138	-0.0238	0.01
ENSG00000172613	Colon_Sigmoid	RAD9A	11	67097778	C	T	0.706312	0.0591302	0.0189	0.0075
ENSG00000172613	Cells_Cultured_fibroblasts	RAD9A	11	67160632	C	T	0.576026	0.0955503	-0.0233	0.01
ENSG00000172613	Esophagus_Gastroesophageal_Junction	RAD9A	11	66988048	A	C	0.720237	0.0555398	0.0188	0.0074
ENSG00000172613	Spleen	RAD9A	11	66867155	A	T	0.396787	0.0617687	0.0187	0.0071
ENSG00000172613	Ovary	RAD9A	11	66899619	G	A	0.896822	0.0999851	0.0168	0.0073
ENSG00000172613	Esophagus_Muscularis	RAD9A	11	67160632	C	T	0.627537	0.0944716	-0.0233	0.01
ENSG00000172613	Brain_Cerebellum	RAD9A	11	67150107	G	A	0.922394	0.149452	-0.0238	0.01
ENSG00000172613	Testis	RAD9A	11	67159412	AGGCGGG	A	1.05839	0.065245	0.0076	0.013
ENSG00000172613	Heart_Left_Ventricle	RAD9A	11	66899619	G	A	0.389783	0.0490845	0.0168	0.0073
ENSG00000172613	Colon_Transverse	RAD9A	11	66899619	G	A	0.404803	0.0400365	0.0168	0.0073
ENSG00000172613	Brain_Putamen_basal_ganglia	RAD9A	11	66899619	G	A	0.628278	0.0862044	0.0168	0.0073
ENSG00000172613	Artery_Coronary	RAD9A	11	66899619	G	A	0.662041	0.0931006	0.0168	0.0073
ENSG00000172613	Brain_Nucleus_accumbens_basal_ganglia	RAD9A	11	66899619	G	A	0.700395	0.0738757	0.0168	0.0073
ENSG00000172613	Nerve_Tibial	RAD9A	11	67150107	G	A	0.557932	0.0788372	-0.0238	0.01
ENSG00000172613	Skin_Not_Sun_Exposed_Suprapubic	RAD9A	11	67180025	A	G	0.353351	0.0499686	-0.0221	0.0079
ENSG00000172613	Brain_Substantia_nigra	RAD9A	11	67159412	AGGCGGG	A	0.837179	0.139159	0.0076	0.013
ENSG00000172613	Lung	RAD9A	11	67150107	G	A	0.458477	0.0640288	-0.0238	0.01
ENSG00000172613	Thyroid	RAD9A	11	67160632	C	T	0.56905	0.0620853	-0.0233	0.01
ENSG00000172613	Adipose_Visceral_Omentum	RAD9A	11	67159412	AGGCGGG	A	0.54631	0.0449394	0.0076	0.013
ENSG00000172613	Brain_Frontal_Cortex_BA9	RAD9A	11	67159412	AGGCGGG	A	0.687485	0.101292	0.0076	0.013
ENSG00000172613	Esophagus_Mucosa	RAD9A	11	67150107	G	A	0.382069	0.0588079	-0.0238	0.01
ENSG00000172613	Esophagus_Gastroesophageal_Junction	RAD9A	11	67150107	G	A	0.459054	0.081396	-0.0238	0.01
ENSG00000172613	Cells_Cultured_fibroblasts	RAD9A	11	67097778	C	T	0.526723	0.0660214	0.0189	0.0075
ENSG00000172613	Artery_Aorta	RAD9A	11	67172911	T	C	0.629316	0.106423	-0.0242	0.01
ENSG00000172613	Skin_Sun_Exposed_Lower_leg	RAD9A	11	67159412	AGGCGGG	A	0.585771	0.0517744	0.0076	0.013
ENSG00000172613	Adipose_Subcutaneous	RAD9A	11	67097778	C	T	0.720933	0.0476182	0.0189	0.0075
ENSG00000172613	Adipose_Subcutaneous	RAD9A	11	67095136	A	G	-0.808298	0.124295	0.0132	0.0348
ENSG00000172613	Lung	RAD9A	11	67159412	AGGCGGG	A	0.51244	0.0439198	0.0076	0.013
ENSG00000172613	Colon_Transverse	RAD9A	11	67150107	G	A	0.32079	0.0533104	-0.0238	0.01
ENSG00000172613	Esophagus_Muscularis	RAD9A	11	67159412	AGGCGGG	A	0.6553	0.0445889	0.0076	0.013
ENSG00000172613	Skin_Sun_Exposed_Lower_leg	RAD9A	11	67160632	C	T	0.571937	0.0747028	-0.0233	0.01
ENSG00000172613	Thyroid	RAD9A	11	66899619	G	A	0.650081	0.041804	0.0168	0.0073
ENSG00000172613	Pituitary	RAD9A	11	67159412	AGGCGGG	A	1.27227	0.0991244	0.0076	0.013
ENSG00000172613	Artery_Aorta	RAD9A	11	66899619	G	A	0.786467	0.0631421	0.0168	0.0073
ENSG00000172613	Brain_Hypothalamus	RAD9A	11	66988048	A	C	0.605417	0.0982237	0.0188	0.0074
ENSG00000172613	Nerve_Tibial	RAD9A	11	67159412	AGGCGGG	A	0.880199	0.0549258	0.0076	0.013
ENSG00000172613	Esophagus_Mucosa	RAD9A	11	66899619	G	A	0.23059	0.0389805	0.0168	0.0073
ENSG00000172613	Whole_Blood	RAD9A	11	67160632	C	T	0.296024	0.0446568	-0.0233	0.01
ENSG00000172613	Pancreas	RAD9A	11	67184725	A	G	0.548123	0.0776607	0.0179	0.0073
ENSG00000172613	Brain_Cortex	RAD9A	11	67159412	AGGCGGG	A	0.977916	0.100289	0.0076	0.013
ENSG00000172613	Adrenal_Gland	RAD9A	11	67159412	AGGCGGG	A	0.643449	0.0692017	0.0076	0.013
ENSG00000151164	Muscle_Skeletal	RAD9B	12	110903380	C	G	-0.379002	0.0405845	0.002	0.004
ENSG00000151164	Esophagus_Muscularis	RAD9B	12	110903380	C	G	-0.310355	0.0444601	0.002	0.004
ENSG00000151164	Spleen	RAD9B	12	110708533	T	G	0.717508	0.10729	0.0009	0.0046
ENSG00000151164	Whole_Blood	RAD9B	12	111082142	T	C	0.430918	0.0476685	0.0019	0.0048
ENSG00000157927	Adipose_Visceral_Omentum	RADIL	7	4831266	G	T	0.687739	0.0982327	0.0063	0.0119
ENSG00000157927	Brain_Substantia_nigra	RADIL	7	4804638	G	A	0.952341	0.15772	-0.0004	0.0101
ENSG00000157927	Heart_Atrial_Appendage	RADIL	7	4919277	G	A	-0.354645	0.0373823	-0.0004	0.0041
ENSG00000157927	Artery_Tibial	RADIL	7	4812352	A	T	0.728369	0.103461	0.0087	0.0121
ENSG00000157927	Lung	RADIL	7	4919635	A	G	-0.204904	0.0308046	-0.0037	0.0042
ENSG00000157927	Brain_Putamen_basal_ganglia	RADIL	7	4810110	T	C	1.07591	0.158479	0.0107	0.0121
ENSG00000157927	Adipose_Subcutaneous	RADIL	7	4812352	A	T	0.942887	0.0885096	0.0087	0.0121
ENSG00000157927	Muscle_Skeletal	RADIL	7	4916436	G	A	-0.50279	0.0611599	-0.0007	0.0039
ENSG00000157927	Nerve_Tibial	RADIL	7	4918777	T	G	-0.167731	0.0270067	-0.0009	0.004
ENSG00000157927	Heart_Left_Ventricle	RADIL	7	4857578	T	C	0.46918	0.0723957	0.0017	0.0115
ENSG00000157927	Spleen	RADIL	7	4810224	C	T	0.881622	0.140106	0.0107	0.0112
ENSG00000157927	Adipose_Subcutaneous	RADIL	7	4906887	G	A	-0.303599	0.037726	-0.0029	0.0042
ENSG00000157927	Breast_Mammary_Tissue	RADIL	7	4828981	T	G	0.846417	0.10284	0.0047	0.0118
ENSG00000157927	Skin_Sun_Exposed_Lower_leg	RADIL	7	4812352	A	T	0.644049	0.0932538	0.0087	0.0121
ENSG00000157927	Heart_Left_Ventricle	RADIL	7	4919277	G	A	-0.279517	0.036104	-0.0004	0.0041
ENSG00000157927	Brain_Anterior_cingulate_cortex_BA24	RADIL	7	4810224	C	T	0.931848	0.158688	0.0107	0.0112
ENSG00000157927	Brain_Cerebellar_Hemisphere	RADIL	7	4923273	T	C	-0.346513	0.0582704	-0.0048	0.0042
ENSG00000157927	Thyroid	RADIL	7	4812352	A	T	1.11427	0.107089	0.0087	0.0121
ENSG00000157927	Heart_Atrial_Appendage	RADIL	7	4835501	G	T	0.697919	0.110299	0.0072	0.0121
ENSG00000157927	Esophagus_Mucosa	RADIL	7	4812352	A	T	0.655579	0.10087	0.0087	0.0121
ENSG00000157927	Nerve_Tibial	RADIL	7	4812352	A	T	0.712035	0.0874345	0.0087	0.0121
ENSG00000157927	Brain_Cortex	RADIL	7	4828593	C	T	0.67027	0.087188	-0.0074	0.0058
ENSG00000157927	Colon_Sigmoid	RADIL	7	4835501	G	T	0.884098	0.115009	0.0072	0.0121
ENSG00000157927	Cells_Cultured_fibroblasts	RADIL	7	4907769	T	C	-0.340824	0.0566763	0.012	0.0088
ENSG00000157927	Brain_Frontal_Cortex_BA9	RADIL	7	4810197	C	CTCT	1.21992	0.20527	-0.0196	0.0168
ENSG00000157927	Esophagus_Gastroesophageal_Junction	RADIL	7	4810110	T	C	0.590273	0.0924145	0.0107	0.0121
ENSG00000157927	Liver	RADIL	7	4810197	C	CTCT	1.34153	0.205453	-0.0196	0.0168
ENSG00000157927	Esophagus_Muscularis	RADIL	7	4812352	A	T	0.768752	0.0868304	0.0087	0.0121
ENSG00000157927	Artery_Tibial	RADIL	7	4906085	C	CA	-0.197217	0.0313507	0	0.0053
ENSG00000157927	Thyroid	RADIL	7	4918598	A	G	-0.270518	0.0360075	-0.0042	0.0043
ENSG00000157927	Colon_Transverse	RADIL	7	4812352	A	T	0.79205	0.0796359	0.0087	0.0121
ENSG00000157927	Brain_Nucleus_accumbens_basal_ganglia	RADIL	7	4864193	G	GCTCT	1.11918	0.160896	-0.0033	0.0164
ENSG00000157927	Ovary	RADIL	7	4812352	A	T	1.3613	0.186555	0.0087	0.0121
ENSG00000157927	Skin_Not_Sun_Exposed_Suprapubic	RADIL	7	4812352	A	T	0.854942	0.0953545	0.0087	0.0121
ENSG00000157927	Prostate	RADIL	7	4835501	G	T	1.02957	0.151807	0.0072	0.0121
ENSG00000101146	Testis	RAE1	20	55952591	A	G	-0.140679	0.0220357	-0.0039	0.0038
ENSG00000164520	Nerve_Tibial	RAET1E	6	150210723	T	C	-0.283651	0.0427886	0.003	0.0042
ENSG00000164520	Artery_Tibial	RAET1E	6	150210723	T	C	0.65381	0.0646879	0.003	0.0042
ENSG00000164520	Nerve_Tibial	RAET1E	6	150212003	T	C	-0.827061	0.0550865	0.0004	0.0051
ENSG00000164520	Skin_Sun_Exposed_Lower_leg	RAET1E	6	150220810	T	C	0.53388	0.0297687	0.0025	0.0042
ENSG00000164520	Adipose_Visceral_Omentum	RAET1E	6	150209309	G	C	0.168996	0.0262373	0.0025	0.0037
ENSG00000164520	Muscle_Skeletal	RAET1E	6	150204205	C	T	-0.339649	0.0449612	-0.0001	0.0052
ENSG00000164520	Thyroid	RAET1E	6	150187712	T	C	0.357998	0.0510577	-0.0006	0.0042
ENSG00000164520	Artery_Tibial	RAET1E	6	150213085	T	A	-0.392462	0.0601218	0.0024	0.0037
ENSG00000164520	Esophagus_Mucosa	RAET1E	6	150212003	T	C	-0.468962	0.0288455	0.0004	0.0051
ENSG00000164520	Skin_Not_Sun_Exposed_Suprapubic	RAET1E	6	150220476	T	C	-0.336384	0.0497876	0.0014	0.0053
ENSG00000164520	Adrenal_Gland	RAET1E	6	150207592	A	G	-0.771337	0.100979	-0.0001	0.0052
ENSG00000164520	Skin_Sun_Exposed_Lower_leg	RAET1E	6	150212596	C	G	-0.213879	0.0254354	0.0024	0.0038
ENSG00000164520	Testis	RAET1E	6	150211684	C	T	-0.852403	0.108539	0.0025	0.0037
ENSG00000164520	Artery_Aorta	RAET1E	6	150245917	A	G	-0.42814	0.0628255	-0.0025	0.0043
ENSG00000164520	Cells_Cultured_fibroblasts	RAET1E	6	150208135	C	T	0.284182	0.0405364	0.0025	0.0038
ENSG00000203722	Minor_Salivary_Gland	RAET1G	6	150184882	C	G	0.429979	0.0711234	0.0023	0.0038
ENSG00000203722	Brain_Anterior_cingulate_cortex_BA24	RAET1G	6	150184882	C	G	0.859901	0.0913508	0.0023	0.0038
ENSG00000203722	Brain_Cerebellum	RAET1G	6	150185509	A	T	1.14632	0.0570108	0.0016	0.0039
ENSG00000203722	Adrenal_Gland	RAET1G	6	150212596	C	G	-0.906743	0.0570666	0.0024	0.0038
ENSG00000203722	Brain_Spinal_cord_cervical_c-1	RAET1G	6	150185509	A	T	0.775468	0.111591	0.0016	0.0039
ENSG00000203722	Esophagus_Mucosa	RAET1G	6	150206380	T	C	-0.441413	0.0338266	0.0025	0.0037
ENSG00000203722	Pancreas	RAET1G	6	150185509	A	T	0.555385	0.0729636	0.0016	0.0039
ENSG00000203722	Brain_Cerebellar_Hemisphere	RAET1G	6	150185509	A	T	1.13019	0.0585807	0.0016	0.0039
ENSG00000203722	Brain_Caudate_basal_ganglia	RAET1G	6	150184882	C	G	0.621876	0.0642574	0.0023	0.0038
ENSG00000203722	Pituitary	RAET1G	6	150184882	C	G	0.42695	0.0726417	0.0023	0.0038
ENSG00000203722	Skin_Sun_Exposed_Lower_leg	RAET1G	6	150185509	A	T	0.326242	0.0401651	0.0016	0.0039
ENSG00000203722	Thyroid	RAET1G	6	150185509	A	T	0.488411	0.0429731	0.0016	0.0039
ENSG00000203722	Brain_Cortex	RAET1G	6	150186534	G	T	0.943383	0.0721935	0.0013	0.0038
ENSG00000203722	Brain_Amygdala	RAET1G	6	150185509	A	T	0.827704	0.103505	0.0016	0.0039
ENSG00000203722	Artery_Tibial	RAET1G	6	150166569	G	A	0.27341	0.0431596	0.001	0.0039
ENSG00000203722	Brain_Hippocampus	RAET1G	6	150208135	C	T	0.60754	0.101392	0.0025	0.0038
ENSG00000203722	Liver	RAET1G	6	149891670	C	CAA	0.50757	0.084099	0.001	0.0052
ENSG00000203722	Brain_Nucleus_accumbens_basal_ganglia	RAET1G	6	150186534	G	T	0.553352	0.0705852	0.0013	0.0038
ENSG00000203722	Nerve_Tibial	RAET1G	6	150185509	A	T	0.464684	0.0452682	0.0016	0.0039
ENSG00000203722	Brain_Putamen_basal_ganglia	RAET1G	6	150244689	A	C	-0.540012	0.0786073	-0.0036	0.0039
ENSG00000203722	Skin_Sun_Exposed_Lower_leg	RAET1G	6	150230085	A	G	-0.281858	0.0451331	-0.003	0.0042
ENSG00000203722	Skin_Not_Sun_Exposed_Suprapubic	RAET1G	6	150209196	A	G	0.44653	0.0455955	0.0024	0.0038
ENSG00000203722	Brain_Frontal_Cortex_BA9	RAET1G	6	150185509	A	T	0.708291	0.0964756	0.0016	0.0039
ENSG00000203722	Testis	RAET1G	6	150185509	A	T	0.584014	0.0695627	0.0016	0.0039
ENSG00000155918	Skin_Sun_Exposed_Lower_leg	RAET1L	6	150347851	G	A	-0.478948	0.0849265	-0.0222	0.0213
ENSG00000155918	Esophagus_Mucosa	RAET1L	6	150347971	T	C	0.206212	0.0246709	-0.0009	0.0037
ENSG00000132155	Adipose_Subcutaneous	RAF1	3	12695675	TG	T	0.192189	0.0264184	-0.0059	0.0064
ENSG00000132155	Skin_Sun_Exposed_Lower_leg	RAF1	3	12637675	G	T	-0.151082	0.0181518	-0.0092	0.0037
ENSG00000132155	Cells_Cultured_fibroblasts	RAF1	3	12701069	CAATAAAAGACCT	C	-0.255502	0.0271717	-0.0276	0.0149
ENSG00000132155	Skin_Not_Sun_Exposed_Suprapubic	RAF1	3	12703063	A	G	0.142208	0.0214856	0.0101	0.0037
ENSG00000166349	Testis	RAG1	11	36532146	C	CAGG	0.405152	0.0629742	0.0052	0.0061
ENSG00000108557	Skin_Sun_Exposed_Lower_leg	RAI1	17	17762970	G	A	-0.229732	0.041289	-0.0236	0.0059
ENSG00000108557	Testis	RAI1	17	17593453	C	T	-0.11985	0.0206178	-0.0265	0.0037
ENSG00000039560	Brain_Cerebellar_Hemisphere	RAI14	5	34624501	T	C	0.694047	0.0526468	0.0062	0.0037
ENSG00000039560	Adipose_Subcutaneous	RAI14	5	34620538	T	C	-0.283798	0.0397103	0.0014	0.0078
ENSG00000039560	Heart_Atrial_Appendage	RAI14	5	34520115	T	C	0.192346	0.0332051	0.0059	0.004
ENSG00000039560	Artery_Tibial	RAI14	5	34538606	T	C	0.181379	0.0260096	-0.0036	0.0038
ENSG00000039560	Testis	RAI14	5	34685190	A	G	0.418886	0.0354709	-0.0035	0.0048
ENSG00000039560	Brain_Cerebellar_Hemisphere	RAI14	5	34604636	T	C	0.603055	0.0828878	0.0008	0.0052
ENSG00000039560	Muscle_Skeletal	RAI14	5	34656475	A	G	-0.251561	0.0423347	0.0138	0.008
ENSG00000039560	Nerve_Tibial	RAI14	5	34508116	G	A	0.215298	0.0234573	0.0046	0.0038
ENSG00000039560	Skin_Sun_Exposed_Lower_leg	RAI14	5	34650752	T	C	0.275994	0.0449865	-0.0019	0.006
ENSG00000039560	Muscle_Skeletal	RAI14	5	35050102	C	T	-0.384249	0.0694097	-0.0628	0.1151
ENSG00000039560	Artery_Aorta	RAI14	5	34535132	A	C	0.210834	0.034105	-0.0019	0.0044
ENSG00000039560	Brain_Cerebellum	RAI14	5	34622835	T	G	0.565436	0.0522409	0.0053	0.0038
ENSG00000039560	Skin_Not_Sun_Exposed_Suprapubic	RAI14	5	34656290	C	A	0.282237	0.0327179	-0.004	0.0037
ENSG00000039560	Lung	RAI14	5	34626341	A	G	-0.176479	0.0299608	-0.0008	0.0039
ENSG00000039560	Cells_Cultured_fibroblasts	RAI14	5	34662133	T	G	-0.17273	0.0222744	-0.0047	0.0037
ENSG00000039560	Skin_Sun_Exposed_Lower_leg	RAI14	5	34654441	A	C	0.278234	0.0284795	-0.0042	0.0037
ENSG00000039560	Brain_Cerebellum	RAI14	5	34543041	G	C	0.461771	0.0685604	0.0037	0.0046
ENSG00000039560	Artery_Tibial	RAI14	5	34811131	A	G	-0.16973	0.0273637	0.0068	0.0048
ENSG00000039560	Thyroid	RAI14	5	34660677	G	A	0.259308	0.0306833	-0.0045	0.0037
ENSG00000039560	Cells_Cultured_fibroblasts	RAI14	5	34540293	A	AT	0.249152	0.0280972	-0.0021	0.0061
ENSG00000039560	Brain_Cerebellar_Hemisphere	RAI14	5	34543041	G	C	0.399151	0.0659622	0.0037	0.0046
ENSG00000039560	Esophagus_Mucosa	RAI14	5	34623827	T	G	-0.355244	0.0552727	0	0.0082
ENSG00000006451	Esophagus_Mucosa	RALA	7	39633451	G	C	-0.126057	0.0213232	0.0135	0.0042
ENSG00000144118	Pituitary	RALB	2	121043190	T	A	-0.292041	0.043333	0.0045	0.004
ENSG00000144118	Heart_Atrial_Appendage	RALB	2	120988377	T	A	-0.223578	0.0315102	0.0058	0.004
ENSG00000144118	Colon_Sigmoid	RALB	2	121035453	ATG	A	-0.214534	0.0377054	-0.0038	0.0144
ENSG00000144118	Esophagus_Mucosa	RALB	2	121017288	A	G	0.554765	0.0804301	-0.0336	0.0177
ENSG00000144118	Artery_Aorta	RALB	2	121016474	G	A	-0.187556	0.0259708	0.0087	0.0048
ENSG00000144118	Whole_Blood	RALB	2	121030749	TA	T	0.0708179	0.01101	0.0054	0.0068
ENSG00000144118	Testis	RALB	2	121011770	G	A	0.844412	0.0331379	0.0048	0.004
ENSG00000144118	Cells_EBV-transformed_lymphocytes	RALB	2	121065280	T	C	-0.750182	0.123333	0.0166	0.0061
ENSG00000144118	Esophagus_Muscularis	RALB	2	121016474	G	A	-0.266978	0.0266028	0.0087	0.0048
ENSG00000144118	Thyroid	RALB	2	121004979	G	A	-0.186874	0.0228036	0.0047	0.004
ENSG00000144118	Muscle_Skeletal	RALB	2	121004979	G	A	-0.298377	0.0263326	0.0047	0.004
ENSG00000144118	Nerve_Tibial	RALB	2	121010443	T	A	-0.273444	0.0213102	0.0048	0.004
ENSG00000144118	Heart_Left_Ventricle	RALB	2	121006137	AGCCCTCT	A	-0.326181	0.032165	0.0104	0.0067
ENSG00000144118	Artery_Tibial	RALB	2	121016474	G	A	-0.223796	0.0216863	0.0087	0.0048
ENSG00000144118	Esophagus_Gastroesophageal_Junction	RALB	2	121070729	T	C	-0.272445	0.0376261	0.0059	0.0042
ENSG00000144118	Brain_Cortex	RALB	2	121006137	AGCCCTCT	A	-0.285054	0.0288617	0.0104	0.0067
ENSG00000144118	Adipose_Subcutaneous	RALB	2	121041314	G	A	-0.155955	0.0229455	0.0046	0.004
ENSG00000144118	Brain_Anterior_cingulate_cortex_BA24	RALB	2	121004979	G	A	-0.280949	0.0471293	0.0047	0.004
ENSG00000144118	Colon_Transverse	RALB	2	121011162	C	T	-0.194878	0.0300028	0.0047	0.004
ENSG00000144118	Cells_EBV-transformed_lymphocytes	RALB	2	121035039	TGTGA	T	-0.521216	0.0715739	0.0067	0.0068
ENSG00000144118	Skin_Sun_Exposed_Lower_leg	RALB	2	121036385	G	T	-0.192231	0.0280528	0.0045	0.004
ENSG00000017797	Esophagus_Mucosa	RALBP1	18	9456081	A	G	0.216071	0.0192268	-0.0009	0.0039
ENSG00000017797	Artery_Tibial	RALBP1	18	9488157	T	A	-0.121543	0.0204611	-0.0068	0.0046
ENSG00000017797	Whole_Blood	RALBP1	18	9488157	T	A	0.379449	0.0268731	-0.0068	0.0046
ENSG00000017797	Cells_Cultured_fibroblasts	RALBP1	18	9432545	G	A	-0.133006	0.0233358	0.0006	0.0041
ENSG00000017797	Nerve_Tibial	RALBP1	18	9426463	A	G	-0.115221	0.0188296	0.0015	0.0041
ENSG00000174373	Esophagus_Gastroesophageal_Junction	RALGAPA1	14	36114027	A	G	0.757059	0.0515838	-0.0086	0.0055
ENSG00000174373	Kidney_Cortex	RALGAPA1	14	36039043	T	C	0.931463	0.142029	-0.0067	0.0058
ENSG00000174373	Pancreas	RALGAPA1	14	36111609	T	C	1.21166	0.0571499	-0.0081	0.0055
ENSG00000174373	Heart_Atrial_Appendage	RALGAPA1	14	36039043	T	C	0.639588	0.0487489	-0.0067	0.0058
ENSG00000174373	Artery_Coronary	RALGAPA1	14	35996987	A	G	0.78204	0.0660573	-0.0074	0.0058
ENSG00000174373	Stomach	RALGAPA1	14	36108203	A	AAG	0.694354	0.0513134	-0.0044	0.0076
ENSG00000174373	Cells_EBV-transformed_lymphocytes	RALGAPA1	14	36009484	A	G	0.914583	0.0886645	-0.007	0.0058
ENSG00000174373	Spleen	RALGAPA1	14	36111609	T	C	1.09182	0.0519119	-0.0081	0.0055
ENSG00000174373	Esophagus_Muscularis	RALGAPA1	14	36111609	T	C	0.59732	0.0364569	-0.0081	0.0055
ENSG00000174373	Heart_Left_Ventricle	RALGAPA1	14	36044417	C	T	0.66899	0.0472998	-0.007	0.0057
ENSG00000174373	Ovary	RALGAPA1	14	36116089	T	G	1.19781	0.0823185	-0.0082	0.0055
ENSG00000174373	Lung	RALGAPA1	14	36111609	T	C	0.721881	0.0308991	-0.0081	0.0055
ENSG00000174373	Colon_Transverse	RALGAPA1	14	36106675	C	A	0.990034	0.04206	-0.008	0.0055
ENSG00000174373	Testis	RALGAPA1	14	36021362	T	G	0.412122	0.0341793	-0.0066	0.0059
ENSG00000174373	Skin_Sun_Exposed_Lower_leg	RALGAPA1	14	36080985	C	T	0.418956	0.0273071	-0.0071	0.0056
ENSG00000174373	Adipose_Visceral_Omentum	RALGAPA1	14	36132999	A	G	0.795083	0.0390995	-0.0083	0.0056
ENSG00000174373	Artery_Aorta	RALGAPA1	14	36111609	T	C	0.749127	0.0391682	-0.0081	0.0055
ENSG00000174373	Minor_Salivary_Gland	RALGAPA1	14	36279119	T	C	0.804742	0.112379	-0.0081	0.0057
ENSG00000174373	Brain_Putamen_basal_ganglia	RALGAPA1	14	36127354	C	T	0.534558	0.0870663	-0.0084	0.0055
ENSG00000174373	Liver	RALGAPA1	14	36039043	T	C	0.610732	0.0782498	-0.0067	0.0058
ENSG00000174373	Brain_Caudate_basal_ganglia	RALGAPA1	14	36052290	A	G	0.469023	0.0762378	-0.0083	0.0057
ENSG00000174373	Skin_Not_Sun_Exposed_Suprapubic	RALGAPA1	14	36126710	TA	T	0.598157	0.033602	-0.0046	0.0078
ENSG00000174373	Vagina	RALGAPA1	14	36108203	A	AAG	0.981467	0.107445	-0.0044	0.0076
ENSG00000174373	Breast_Mammary_Tissue	RALGAPA1	14	36111609	T	C	0.520199	0.0395393	-0.0081	0.0055
ENSG00000174373	Prostate	RALGAPA1	14	36132999	A	G	0.9091	0.0684773	-0.0083	0.0056
ENSG00000174373	Uterus	RALGAPA1	14	36122533	C	T	0.888644	0.0756156	-0.0083	0.0055
ENSG00000174373	Thyroid	RALGAPA1	14	36108203	A	AAG	1.06067	0.0407165	-0.0044	0.0076
ENSG00000174373	Cells_Cultured_fibroblasts	RALGAPA1	14	36116089	T	G	0.756592	0.0366084	-0.0082	0.0055
ENSG00000174373	Colon_Sigmoid	RALGAPA1	14	36114027	A	G	0.781353	0.0527153	-0.0086	0.0055
ENSG00000174373	Adrenal_Gland	RALGAPA1	14	36039043	T	C	0.723939	0.0673961	-0.0067	0.0058
ENSG00000174373	Brain_Cortex	RALGAPA1	14	36142579	A	T	0.544571	0.0777688	-0.0084	0.0056
ENSG00000174373	Pituitary	RALGAPA1	14	36142579	A	T	1.1355	0.0557393	-0.0084	0.0056
ENSG00000174373	Artery_Tibial	RALGAPA1	14	36132999	A	G	0.427452	0.0264974	-0.0083	0.0056
ENSG00000174373	Brain_Hippocampus	RALGAPA1	14	36044417	C	T	0.475159	0.0726575	-0.007	0.0057
ENSG00000174373	Whole_Blood	RALGAPA1	14	36252840	G	C	0.258095	0.0224895	-0.0085	0.0057
ENSG00000174373	Small_Intestine_Terminal_Ileum	RALGAPA1	14	36111609	T	C	1.03057	0.058625	-0.0081	0.0055
ENSG00000174373	Adipose_Subcutaneous	RALGAPA1	14	36127354	C	T	0.420259	0.0292371	-0.0084	0.0055
ENSG00000174373	Brain_Nucleus_accumbens_basal_ganglia	RALGAPA1	14	36252840	G	C	0.745431	0.077836	-0.0085	0.0057
ENSG00000174373	Brain_Hypothalamus	RALGAPA1	14	36306407	C	G	0.680207	0.082208	-0.0079	0.0057
ENSG00000174373	Nerve_Tibial	RALGAPA1	14	36132999	A	G	0.891796	0.0315119	-0.0083	0.0056
ENSG00000174373	Esophagus_Mucosa	RALGAPA1	14	36279119	T	C	0.747577	0.0281519	-0.0081	0.0057
ENSG00000188559	Cells_Cultured_fibroblasts	RALGAPA2	20	20412475	T	C	0.868624	0.118795	-0.0227	0.0232
ENSG00000188559	Artery_Tibial	RALGAPA2	20	20371853	G	A	-0.243721	0.0365508	-0.0002	0.0096
ENSG00000188559	Whole_Blood	RALGAPA2	20	20740773	G	A	0.22778	0.035163	-0.0136	0.0111
ENSG00000188559	Cells_Cultured_fibroblasts	RALGAPA2	20	20356270	CA	C	0.354775	0.0605467	0.0038	0.0123
ENSG00000188559	Thyroid	RALGAPA2	20	20456417	C	T	-0.283032	0.0331937	0.0042	0.0045
ENSG00000188559	Whole_Blood	RALGAPA2	20	20683793	A	G	-0.252343	0.0443567	-0.0271	0.0213
ENSG00000160271	Nerve_Tibial	RALGDS	9	135997323	CA	C	-0.193593	0.0278424	-0.0007	0.0053
ENSG00000160271	Adrenal_Gland	RALGDS	9	135993044	G	A	-0.286176	0.0472601	-0.0023	0.0038
ENSG00000160271	Esophagus_Mucosa	RALGDS	9	135951152	T	A	-0.238053	0.0288151	-0.0048	0.004
ENSG00000160271	Skin_Sun_Exposed_Lower_leg	RALGDS	9	136009249	C	T	-0.179127	0.0234641	-0.0067	0.0038
ENSG00000160271	Brain_Cerebellar_Hemisphere	RALGDS	9	135956847	TG	T	-0.447377	0.0422508	-0.003	0.006
ENSG00000160271	Brain_Cerebellum	RALGDS	9	135957117	T	G	-0.491802	0.0522042	-0.0025	0.0038
ENSG00000160271	Cells_Cultured_fibroblasts	RALGDS	9	136020059	A	G	-0.164639	0.0263046	-0.0038	0.004
ENSG00000136828	Skin_Not_Sun_Exposed_Suprapubic	RALGPS1	9	129814981	T	A	-0.247088	0.0298479	-0.0069	0.0037
ENSG00000136828	Whole_Blood	RALGPS1	9	129629562	C	T	-0.237831	0.039757	-0.0091	0.0039
ENSG00000136828	Esophagus_Mucosa	RALGPS1	9	129903182	T	C	-0.134886	0.0229637	-0.0071	0.0037
ENSG00000136828	Spleen	RALGPS1	9	129737270	C	T	-0.390786	0.0502554	-0.0054	0.004
ENSG00000136828	Thyroid	RALGPS1	9	129653677	C	T	0.261133	0.0256461	-0.009	0.0043
ENSG00000136828	Artery_Tibial	RALGPS1	9	129686403	T	C	-0.224181	0.0287423	0.0013	0.0043
ENSG00000136828	Adrenal_Gland	RALGPS1	9	129885138	T	C	1.24003	0.195944	-0.0048	0.0109
ENSG00000136828	Nerve_Tibial	RALGPS1	9	129771871	C	T	0.293108	0.0262303	-0.0068	0.0038
ENSG00000136828	Skin_Sun_Exposed_Lower_leg	RALGPS1	9	129668090	A	C	-0.239955	0.0280212	-0.0106	0.0038
ENSG00000136828	Testis	RALGPS1	9	129883360	A	G	-0.374848	0.0317139	-0.0073	0.0037
ENSG00000136828	Brain_Cerebellum	RALGPS1	9	129868109	G	A	0.305009	0.0394167	-0.006	0.0037
ENSG00000116191	Artery_Tibial	RALGPS2	1	178650088	G	T	0.422009	0.0346594	0.0075	0.0037
ENSG00000116191	Nerve_Tibial	RALGPS2	1	178650088	G	T	0.723746	0.0278086	0.0075	0.0037
ENSG00000116191	Esophagus_Muscularis	RALGPS2	1	178664351	T	A	0.465187	0.0513824	0.0092	0.0038
ENSG00000116191	Liver	RALGPS2	1	178513411	T	C	0.312599	0.0485652	0.0173	0.0036
ENSG00000116191	Breast_Mammary_Tissue	RALGPS2	1	178661449	C	T	0.218212	0.0297266	0.0101	0.0038
ENSG00000116191	Muscle_Skeletal	RALGPS2	1	178671806	A	T	0.386433	0.0399062	0.0064	0.0041
ENSG00000116191	Adipose_Subcutaneous	RALGPS2	1	178643817	G	A	-0.465606	0.0365141	-0.0047	0.0037
ENSG00000116191	Adipose_Visceral_Omentum	RALGPS2	1	178664351	T	A	0.259952	0.0324191	0.0092	0.0038
ENSG00000116191	Skin_Sun_Exposed_Lower_leg	RALGPS2	1	178629011	C	T	-0.26576	0.0236335	-0.0029	0.0047
ENSG00000116191	Cells_Cultured_fibroblasts	RALGPS2	1	178657514	G	A	0.168825	0.0281603	-0.0024	0.0037
ENSG00000116191	Esophagus_Mucosa	RALGPS2	1	178595646	T	G	-0.130353	0.0195425	-0.0142	0.0037
ENSG00000116191	Esophagus_Gastroesophageal_Junction	RALGPS2	1	178664351	T	A	0.26163	0.0390897	0.0092	0.0038
ENSG00000116191	Pituitary	RALGPS2	1	178678563	G	A	-0.301194	0.0491873	-0.0044	0.0038
ENSG00000116191	Esophagus_Muscularis	RALGPS2	1	178641050	T	C	-0.348422	0.0595577	-0.0105	0.0068
ENSG00000116191	Skin_Not_Sun_Exposed_Suprapubic	RALGPS2	1	178625499	G	A	-0.225349	0.0268593	-0.0031	0.0047
ENSG00000125970	Colon_Transverse	RALY	20	32414960	C	G	-0.367045	0.0627084	0.0738	0.0812
ENSG00000184672	Nerve_Tibial	RALYL	8	85481304	A	G	-0.291349	0.0515235	-0.0008	0.0055
ENSG00000184672	Heart_Atrial_Appendage	RALYL	8	85200982	AT	A	-0.701117	0.121924	0.0262	0.0137
ENSG00000169612	Adipose_Subcutaneous	RAMAC	15	83667984	G	C	-0.848949	0.0892224	0.0086	0.0146
ENSG00000169612	Adipose_Visceral_Omentum	RAMAC	15	83667984	G	C	-0.712564	0.101705	0.0086	0.0146
ENSG00000169612	Testis	RAMAC	15	83647518	G	A	-1.26468	0.146542	0.0112	0.0143
ENSG00000169612	Skin_Sun_Exposed_Lower_leg	RAMAC	15	83655104	A	T	-0.66911	0.0694715	0.0112	0.0143
ENSG00000169612	Thyroid	RAMAC	15	83655104	A	T	-0.612954	0.0832425	0.0112	0.0143
ENSG00000169612	Colon_Transverse	RAMAC	15	83614595	A	G	-0.933859	0.117152	0.0147	0.0133
ENSG00000169612	Small_Intestine_Terminal_Ileum	RAMAC	15	83630855	G	A	-1.08241	0.164176	0.0112	0.0142
ENSG00000169612	Adrenal_Gland	RAMAC	15	83647518	G	A	-0.908532	0.133216	0.0112	0.0143
ENSG00000169612	Muscle_Skeletal	RAMAC	15	83667973	G	C	-0.887157	0.079616	0.0132	0.0151
ENSG00000169612	Nerve_Tibial	RAMAC	15	83657468	C	T	-0.615869	0.0961554	0.0108	0.0143
ENSG00000169612	Cells_Cultured_fibroblasts	RAMAC	15	83647518	G	A	-1.09755	0.0851024	0.0112	0.0143
ENSG00000169612	Skin_Not_Sun_Exposed_Suprapubic	RAMAC	15	83655104	A	T	-0.876923	0.0841748	0.0112	0.0143
ENSG00000169612	Breast_Mammary_Tissue	RAMAC	15	83630855	G	A	-0.805189	0.102926	0.0112	0.0142
ENSG00000169612	Artery_Tibial	RAMAC	15	83674706	G	A	-0.660037	0.0705842	0.0188	0.0141
ENSG00000169612	Cells_EBV-transformed_lymphocytes	RAMAC	15	83655104	A	T	-1.40818	0.144075	0.0112	0.0143
ENSG00000169612	Heart_Left_Ventricle	RAMAC	15	83601380	C	T	-0.579246	0.0925548	0.0031	0.012
ENSG00000169612	Stomach	RAMAC	15	83647518	G	A	-0.653334	0.0856955	0.0112	0.0143
ENSG00000169612	Esophagus_Mucosa	RAMAC	15	83667973	G	C	-0.746202	0.0666066	0.0132	0.0151
ENSG00000169612	Artery_Coronary	RAMAC	15	83646958	T	C	-0.579311	0.0767081	0.0103	0.0143
ENSG00000169612	Esophagus_Gastroesophageal_Junction	RAMAC	15	83647518	G	A	-0.824048	0.113677	0.0112	0.0143
ENSG00000169612	Colon_Sigmoid	RAMAC	15	83674706	G	A	-0.668953	0.0941573	0.0188	0.0141
ENSG00000169612	Whole_Blood	RAMAC	15	83647518	G	A	-0.440596	0.0606732	0.0112	0.0143
ENSG00000169612	Artery_Aorta	RAMAC	15	83646958	T	C	-0.604727	0.105723	0.0103	0.0143
ENSG00000169612	Lung	RAMAC	15	83591756	C	G	-0.412679	0.0644842	0.0034	0.012
ENSG00000169612	Esophagus_Muscularis	RAMAC	15	83667973	G	C	-0.599895	0.0761946	0.0132	0.0151
ENSG00000132329	Esophagus_Muscularis	RAMP1	2	238792133	G	A	-0.236667	0.0341874	0.004	0.0041
ENSG00000132329	Whole_Blood	RAMP1	2	238813947	G	A	0.247786	0.0252995	0.0072	0.0038
ENSG00000132329	Cells_EBV-transformed_lymphocytes	RAMP1	2	238795602	G	A	-0.702814	0.11988	-0.005	0.0039
ENSG00000132329	Testis	RAMP1	2	238764337	T	G	-0.400622	0.0552229	0.0091	0.0045
ENSG00000132329	Whole_Blood	RAMP1	2	238804069	G	A	0.222053	0.0290031	-0.0039	0.0041
ENSG00000132329	Pancreas	RAMP1	2	238762821	T	A	-1.38039	0.208679	-0.009	0.0343
ENSG00000122679	Whole_Blood	RAMP3	7	45256147	C	T	0.288398	0.0375355	0.0014	0.0041
ENSG00000122679	Liver	RAMP3	7	45264866	G	A	0.322557	0.0561643	-0.0006	0.0046
ENSG00000122679	Lung	RAMP3	7	45229666	CCGA	C	0.217122	0.0369503	-0.0075	0.0207
ENSG00000132341	Cells_Cultured_fibroblasts	RAN	12	131355412	A	G	0.0710571	0.0116285	-0.001	0.0055
ENSG00000141084	Brain_Cortex	RANBP10	16	67681170	T	C	-0.814028	0.0819712	-0.0172	0.0086
ENSG00000141084	Breast_Mammary_Tissue	RANBP10	16	67736840	T	A	-0.448081	0.0657452	-0.0202	0.0091
ENSG00000141084	Artery_Aorta	RANBP10	16	67865073	A	G	-0.360658	0.0572522	-0.0167	0.0089
ENSG00000141084	Brain_Cerebellar_Hemisphere	RANBP10	16	67689057	A	G	-0.70322	0.0959391	-0.0157	0.0084
ENSG00000141084	Adipose_Visceral_Omentum	RANBP10	16	67540417	A	G	-0.399174	0.0620077	-0.021	0.009
ENSG00000141084	Brain_Cerebellum	RANBP10	16	67689057	A	G	-0.823624	0.0772321	-0.0157	0.0084
ENSG00000141084	Brain_Frontal_Cortex_BA9	RANBP10	16	67853923	A	G	-0.63323	0.0930311	-0.0164	0.0089
ENSG00000141084	Pancreas	RANBP10	16	67773652	A	C	-0.567335	0.0725579	-0.0161	0.0085
ENSG00000141084	Adipose_Subcutaneous	RANBP10	16	67736840	T	A	-0.546578	0.0660848	-0.0202	0.0091
ENSG00000141084	Heart_Left_Ventricle	RANBP10	16	67898797	A	G	-0.53018	0.0848319	-0.0156	0.0089
ENSG00000141084	Thyroid	RANBP10	16	67810873	G	A	-0.374894	0.0446705	-0.0157	0.0084
ENSG00000141084	Esophagus_Gastroesophageal_Junction	RANBP10	16	67853923	A	G	-0.468879	0.0779745	-0.0164	0.0089
ENSG00000141084	Thyroid	RANBP10	16	66972546	C	T	0.369728	0.0651316	-0.0247	0.0151
ENSG00000141084	Esophagus_Muscularis	RANBP10	16	67853923	A	G	-0.540571	0.0546886	-0.0164	0.0089
ENSG00000141084	Nerve_Tibial	RANBP10	16	67761917	C	T	-0.577237	0.0465291	-0.0208	0.0092
ENSG00000204764	Nerve_Tibial	RANBP17	5	170273085	C	T	1.00535	0.0738014	-0.0122	0.0066
ENSG00000204764	Brain_Hippocampus	RANBP17	5	170397896	A	G	0.462354	0.0782182	0.0128	0.004
ENSG00000204764	Liver	RANBP17	5	170479986	AGCTGGGATTACAGGCATGTGCCACCACACCTG	A	0.720356	0.0908461	0.0127	0.0064
ENSG00000204764	Skin_Sun_Exposed_Lower_leg	RANBP17	5	170460205	C	A	0.183856	0.030274	0.0139	0.004
ENSG00000204764	Brain_Cerebellar_Hemisphere	RANBP17	5	170514217	T	C	0.407229	0.0590142	0.0092	0.015
ENSG00000204764	Heart_Left_Ventricle	RANBP17	5	170313848	G	C	0.283436	0.0466055	0.0134	0.0041
ENSG00000204764	Brain_Nucleus_accumbens_basal_ganglia	RANBP17	5	170530923	G	T	0.448946	0.0580673	0.0139	0.0041
ENSG00000204764	Esophagus_Mucosa	RANBP17	5	170439059	A	T	0.24923	0.0435403	0.0137	0.0042
ENSG00000204764	Brain_Caudate_basal_ganglia	RANBP17	5	170406393	A	G	0.641891	0.0746349	0.0127	0.004
ENSG00000153201	Cells_EBV-transformed_lymphocytes	RANBP2	2	109392777	G	C	0.406052	0.0652791	0.0034	0.0044
ENSG00000153201	Esophagus_Mucosa	RANBP2	2	109334869	T	C	0.150688	0.0214025	0.0027	0.0045
ENSG00000153201	Nerve_Tibial	RANBP2	2	109336018	T	C	-0.456865	0.0692685	0.0203	0.0115
ENSG00000153201	Esophagus_Mucosa	RANBP2	2	109610598	T	TC	0.724175	0.0959653	-0.0227	0.0243
ENSG00000031823	Thyroid	RANBP3	19	5994823	C	CGAG	0.142107	0.025042	0.0028	0.0056
ENSG00000164188	Esophagus_Muscularis	RANBP3L	5	36242212	C	T	-0.2214	0.0327633	-0.004	0.0038
ENSG00000010017	Muscle_Skeletal	RANBP9	6	13732840	T	C	-0.143831	0.0209495	0.0016	0.0043
ENSG00000010017	Artery_Aorta	RANBP9	6	13763083	G	C	0.294777	0.0389982	0.0026	0.0063
ENSG00000010017	Adipose_Subcutaneous	RANBP9	6	13733150	T	C	0.207609	0.031586	0.0001	0.0045
ENSG00000010017	Artery_Tibial	RANBP9	6	13763083	G	C	0.232453	0.0388634	0.0026	0.0063
ENSG00000010017	Esophagus_Mucosa	RANBP9	6	13716592	G	A	-0.142552	0.0142652	0.0056	0.0037
ENSG00000010017	Esophagus_Mucosa	RANBP9	6	13749161	T	A	-0.120977	0.021388	-0.0119	0.0061
ENSG00000010017	Artery_Aorta	RANBP9	6	13695223	T	A	-0.308486	0.0242528	0.006	0.0038
ENSG00000010017	Colon_Sigmoid	RANBP9	6	13732840	T	C	0.19572	0.0300975	0.0016	0.0043
ENSG00000100401	Esophagus_Mucosa	RANGAP1	22	41675126	G	A	-0.17145	0.0212437	-0.0014	0.0039
ENSG00000100401	Muscle_Skeletal	RANGAP1	22	41718094	T	C	-0.119651	0.0195258	0.0186	0.0047
ENSG00000100401	Esophagus_Mucosa	RANGAP1	22	41807375	A	C	-0.471915	0.0828172	-0.0198	0.0286
ENSG00000100401	Skin_Sun_Exposed_Lower_leg	RANGAP1	22	41642411	T	C	-0.222644	0.039844	0.0087	0.0104
ENSG00000100401	Brain_Cerebellum	RANGAP1	22	41660645	A	G	-0.339548	0.0507462	0.0175	0.0048
ENSG00000100401	Brain_Caudate_basal_ganglia	RANGAP1	22	41595114	C	CTATT	-0.910242	0.137198	-0.0192	0.0319
ENSG00000100401	Nerve_Tibial	RANGAP1	22	41595114	C	CTATT	-0.363776	0.0533833	-0.0192	0.0319
ENSG00000100401	Nerve_Tibial	RANGAP1	22	41680898	T	C	-0.191338	0.0192243	0.0168	0.0048
ENSG00000100401	Esophagus_Muscularis	RANGAP1	22	41673592	T	A	-0.179046	0.030554	0.0163	0.0048
ENSG00000116473	Nerve_Tibial	RAP1A	1	112056416	T	C	-0.178695	0.0199115	-0.0007	0.0039
ENSG00000116473	Cells_Cultured_fibroblasts	RAP1A	1	112163407	A	G	-0.191208	0.0241233	-0.0061	0.0048
ENSG00000116473	Thyroid	RAP1A	1	112268693	A	G	0.234133	0.0407033	0.021	0.0074
ENSG00000116473	Nerve_Tibial	RAP1A	1	112259272	C	T	-0.352235	0.0244552	-0.0071	0.0049
ENSG00000116473	Spleen	RAP1A	1	112163407	A	G	-0.410215	0.0552287	-0.0061	0.0048
ENSG00000116473	Artery_Aorta	RAP1A	1	112259272	C	T	-0.218042	0.0349105	-0.0071	0.0049
ENSG00000116473	Skin_Sun_Exposed_Lower_leg	RAP1A	1	112163407	A	G	-0.223071	0.0259345	-0.0061	0.0048
ENSG00000116473	Adipose_Visceral_Omentum	RAP1A	1	112254650	C	A	-0.261925	0.0292896	-0.0073	0.005
ENSG00000116473	Artery_Tibial	RAP1A	1	112140475	G	A	-0.129553	0.0214392	-0.0043	0.0048
ENSG00000116473	Esophagus_Mucosa	RAP1A	1	112151839	T	C	-0.203525	0.0270165	-0.0061	0.0049
ENSG00000116473	Breast_Mammary_Tissue	RAP1A	1	112189198	G	T	-0.250688	0.0238964	-0.0062	0.0048
ENSG00000116473	Adipose_Subcutaneous	RAP1A	1	112164833	T	C	-0.399689	0.0288522	-0.0061	0.0048
ENSG00000116473	Whole_Blood	RAP1A	1	112140475	G	A	-0.110892	0.0138544	-0.0043	0.0048
ENSG00000116473	Skin_Not_Sun_Exposed_Suprapubic	RAP1A	1	112164833	T	C	-0.192338	0.0279458	-0.0061	0.0048
ENSG00000116473	Lung	RAP1A	1	112163407	A	G	-0.205203	0.0300248	-0.0061	0.0048
ENSG00000127314	Artery_Aorta	RAP1B	12	69007578	C	T	-0.540141	0.0906377	0.0265	0.0152
ENSG00000127314	Nerve_Tibial	RAP1B	12	69021043	C	CATACA	-0.657653	0.0662577	0.0438	0.0231
ENSG00000127314	Artery_Tibial	RAP1B	12	69007578	C	T	-0.427756	0.0568385	0.0265	0.0152
ENSG00000127314	Esophagus_Mucosa	RAP1B	12	69006868	C	T	-0.514513	0.0709548	0.0275	0.0152
ENSG00000127314	Testis	RAP1B	12	68956813	T	C	-0.373394	0.0576941	0.0405	0.0143
ENSG00000127314	Adipose_Subcutaneous	RAP1B	12	69007578	C	T	-0.518776	0.0722364	0.0265	0.0152
ENSG00000127314	Colon_Sigmoid	RAP1B	12	69719947	T	TAAG	-0.591402	0.102693	0.1446	0.0784
ENSG00000127314	Skin_Not_Sun_Exposed_Suprapubic	RAP1B	12	68992463	C	T	-0.440474	0.0694153	0.0276	0.0152
ENSG00000127314	Thyroid	RAP1B	12	69007578	C	T	-0.663388	0.0669892	0.0265	0.0152
ENSG00000127314	Skin_Sun_Exposed_Lower_leg	RAP1B	12	68998292	T	G	-0.418449	0.0639859	0.0245	0.0152
ENSG00000127314	Lung	RAP1B	12	68998292	T	G	-0.303282	0.0505191	0.0245	0.0152
ENSG00000076864	Skin_Sun_Exposed_Lower_leg	RAP1GAP	1	21958739	T	G	-0.173122	0.0285661	0.0091	0.0037
ENSG00000076864	Esophagus_Mucosa	RAP1GAP	1	21953567	C	G	-0.800484	0.060999	-0.0165	0.0091
ENSG00000076864	Skin_Sun_Exposed_Lower_leg	RAP1GAP	1	21947216	T	C	-0.41618	0.0675988	-0.0164	0.0091
ENSG00000076864	Whole_Blood	RAP1GAP	1	22014471	T	G	0.606607	0.030076	0.0041	0.0037
ENSG00000132359	Brain_Cerebellar_Hemisphere	RAP1GAP2	17	2922687	C	G	0.299396	0.0455862	-0.0046	0.0037
ENSG00000132359	Esophagus_Muscularis	RAP1GAP2	17	2759540	G	T	0.441906	0.0600464	0.0005	0.0056
ENSG00000132359	Esophagus_Muscularis	RAP1GAP2	17	2886091	A	C	-0.329544	0.0438873	-0.0027	0.0043
ENSG00000132359	Muscle_Skeletal	RAP1GAP2	17	2909030	T	G	0.327734	0.0549499	-0.0045	0.0062
ENSG00000132359	Testis	RAP1GAP2	17	2919393	G	A	0.277316	0.0444617	0.0007	0.004
ENSG00000132359	Thyroid	RAP1GAP2	17	2905641	A	G	-0.804882	0.0594578	0.0105	0.0074
ENSG00000132359	Artery_Tibial	RAP1GAP2	17	2886091	A	C	-0.306182	0.0381671	-0.0027	0.0043
ENSG00000132359	Nerve_Tibial	RAP1GAP2	17	2860370	T	C	0.181807	0.0313114	0.0002	0.0041
ENSG00000132359	Thyroid	RAP1GAP2	17	2756856	A	G	-0.183443	0.0305599	-0.0017	0.0039
ENSG00000132359	Adrenal_Gland	RAP1GAP2	17	2874459	A	G	-0.417041	0.0698647	0.0024	0.0039
ENSG00000132359	Brain_Cerebellum	RAP1GAP2	17	2681972	T	C	-0.370163	0.062463	0.0058	0.0054
ENSG00000132359	Esophagus_Mucosa	RAP1GAP2	17	2863730	C	T	-0.573469	0.0451835	0	0.0055
ENSG00000132359	Thyroid	RAP1GAP2	17	2878894	G	A	-0.247521	0.0353561	0.0015	0.0041
ENSG00000138698	Pancreas	RAP1GDS1	4	99146786	A	G	-0.320413	0.0461127	0.003	0.0069
ENSG00000138698	Thyroid	RAP1GDS1	4	99079773	A	G	0.166728	0.025555	0.0037	0.0038
ENSG00000138698	Esophagus_Mucosa	RAP1GDS1	4	99122468	G	A	-0.261478	0.0432094	0.0058	0.0082
ENSG00000125249	Testis	RAP2A	13	98072393	T	A	-0.843654	0.0781213	0.0137	0.0127
ENSG00000125249	Lung	RAP2A	13	98392189	A	G	-0.326797	0.032388	0.0049	0.0043
ENSG00000125249	Adipose_Subcutaneous	RAP2A	13	98085324	G	A	0.159199	0.0282088	-0.0122	0.0038
ENSG00000125249	Artery_Coronary	RAP2A	13	98433916	C	T	0.457883	0.0526473	0.0009	0.0044
ENSG00000125249	Whole_Blood	RAP2A	13	98122108	C	T	0.135298	0.0200856	-0.0072	0.0042
ENSG00000125249	Artery_Aorta	RAP2A	13	98433916	C	T	0.758352	0.0387585	0.0009	0.0044
ENSG00000125249	Artery_Tibial	RAP2A	13	98433916	C	T	0.642725	0.0330106	0.0009	0.0044
ENSG00000181467	Nerve_Tibial	RAP2B	3	153496242	A	G	0.209629	0.0327828	0.0023	0.0037
ENSG00000181467	Testis	RAP2B	3	153084189	C	T	-0.206327	0.0357529	0.0004	0.0041
ENSG00000107263	Artery_Tibial	RAPGEF1	9	134511768	C	T	-0.136604	0.0229495	-0.0011	0.0038
ENSG00000107263	Brain_Cerebellar_Hemisphere	RAPGEF1	9	134600009	A	G	-0.37686	0.0563815	-0.0027	0.0045
ENSG00000107263	Thyroid	RAPGEF1	9	134587070	A	G	0.242853	0.0359303	0.0029	0.0041
ENSG00000107263	Pancreas	RAPGEF1	9	134593583	C	A	0.217011	0.0291722	0.0018	0.004
ENSG00000107263	Muscle_Skeletal	RAPGEF1	9	134509599	A	G	0.192504	0.0203192	-0.0008	0.0038
ENSG00000107263	Cells_Cultured_fibroblasts	RAPGEF1	9	134595806	G	C	0.179208	0.0230133	0.0031	0.0041
ENSG00000107263	Whole_Blood	RAPGEF1	9	134491814	A	T	-0.459551	0.0220337	-0.0027	0.0041
ENSG00000107263	Brain_Cerebellum	RAPGEF1	9	134596675	C	T	-0.421169	0.0649373	0.0015	0.0049
ENSG00000107263	Prostate	RAPGEF1	9	134627369	T	C	1.04536	0.177934	-0.0677	0.1152
ENSG00000109756	Whole_Blood	RAPGEF2	4	159857539	G	A	-0.117987	0.0186792	0.0002	0.0039
ENSG00000079337	Minor_Salivary_Gland	RAPGEF3	12	48143978	T	C	0.584356	0.0803479	-0.002	0.0053
ENSG00000079337	Brain_Spinal_cord_cervical_c-1	RAPGEF3	12	48142343	C	T	0.725816	0.096627	-0.002	0.0053
ENSG00000079337	Brain_Putamen_basal_ganglia	RAPGEF3	12	48142343	C	T	0.560377	0.0681342	-0.002	0.0053
ENSG00000079337	Brain_Substantia_nigra	RAPGEF3	12	48142343	C	T	0.739662	0.0979356	-0.002	0.0053
ENSG00000079337	Brain_Cerebellar_Hemisphere	RAPGEF3	12	48159571	C	T	0.492073	0.0631847	-0.004	0.0052
ENSG00000079337	Nerve_Tibial	RAPGEF3	12	48144634	TG	T	0.436925	0.0320719	0.0035	0.0078
ENSG00000079337	Esophagus_Mucosa	RAPGEF3	12	48142343	C	T	0.476352	0.0457022	-0.002	0.0053
ENSG00000079337	Lung	RAPGEF3	12	48143978	T	C	0.461662	0.0441102	-0.002	0.0053
ENSG00000079337	Brain_Hypothalamus	RAPGEF3	12	48143978	T	C	0.408502	0.0603341	-0.002	0.0053
ENSG00000079337	Brain_Cortex	RAPGEF3	12	48142343	C	T	0.43732	0.0494049	-0.002	0.0053
ENSG00000079337	Adipose_Subcutaneous	RAPGEF3	12	48150536	A	G	0.246508	0.0274699	-0.0025	0.0053
ENSG00000079337	Colon_Transverse	RAPGEF3	12	48142343	C	T	0.335229	0.0434187	-0.002	0.0053
ENSG00000079337	Heart_Left_Ventricle	RAPGEF3	12	48142343	C	T	0.417464	0.0388656	-0.002	0.0053
ENSG00000079337	Whole_Blood	RAPGEF3	12	48107333	T	C	0.819283	0.0738155	-0.0082	0.007
ENSG00000079337	Brain_Caudate_basal_ganglia	RAPGEF3	12	48143978	T	C	0.463315	0.0485237	-0.002	0.0053
ENSG00000079337	Skin_Sun_Exposed_Lower_leg	RAPGEF3	12	48143978	T	C	0.214366	0.0312088	-0.002	0.0053
ENSG00000079337	Skin_Not_Sun_Exposed_Suprapubic	RAPGEF3	12	48144634	TG	T	0.308515	0.0315647	0.0035	0.0078
ENSG00000079337	Pituitary	RAPGEF3	12	48142343	C	T	0.752946	0.0823096	-0.002	0.0053
ENSG00000079337	Heart_Atrial_Appendage	RAPGEF3	12	48142343	C	T	0.414281	0.0486994	-0.002	0.0053
ENSG00000079337	Whole_Blood	RAPGEF3	12	48153045	A	G	0.875197	0.0628106	0.0009	0.0067
ENSG00000079337	Esophagus_Muscularis	RAPGEF3	12	48142343	C	T	0.369608	0.0361797	-0.002	0.0053
ENSG00000079337	Brain_Cerebellum	RAPGEF3	12	48142343	C	T	0.441879	0.0584754	-0.002	0.0053
ENSG00000079337	Small_Intestine_Terminal_Ileum	RAPGEF3	12	48142343	C	T	0.503534	0.0786056	-0.002	0.0053
ENSG00000079337	Artery_Aorta	RAPGEF3	12	48142343	C	T	0.25244	0.043046	-0.002	0.0053
ENSG00000079337	Breast_Mammary_Tissue	RAPGEF3	12	48143978	T	C	0.28371	0.0325913	-0.002	0.0053
ENSG00000079337	Thyroid	RAPGEF3	12	48143978	T	C	0.549168	0.0385722	-0.002	0.0053
ENSG00000079337	Prostate	RAPGEF3	12	48142343	C	T	0.663744	0.0653249	-0.002	0.0053
ENSG00000079337	Thyroid	RAPGEF3	12	48157703	T	C	-0.415322	0.0484119	0.0057	0.0069
ENSG00000079337	Cells_Cultured_fibroblasts	RAPGEF3	12	48160321	G	C	0.294398	0.0368409	-0.0025	0.004
ENSG00000079337	Adipose_Visceral_Omentum	RAPGEF3	12	48143978	T	C	0.390163	0.033605	-0.002	0.0053
ENSG00000079337	Nerve_Tibial	RAPGEF3	12	48122133	CTCTT	C	-0.586666	0.0899969	0.1053	0.1181
ENSG00000079337	Testis	RAPGEF3	12	48144634	TG	T	0.368587	0.04369	0.0035	0.0078
ENSG00000079337	Brain_Nucleus_accumbens_basal_ganglia	RAPGEF3	12	48142343	C	T	0.495018	0.0589797	-0.002	0.0053
ENSG00000079337	Spleen	RAPGEF3	12	48119955	A	G	-0.295154	0.0486942	0.0014	0.0038
ENSG00000079337	Spleen	RAPGEF3	12	48142343	C	T	0.751729	0.0719019	-0.002	0.0053
ENSG00000079337	Esophagus_Gastroesophageal_Junction	RAPGEF3	12	48143978	T	C	0.317037	0.0437609	-0.002	0.0053
ENSG00000079337	Stomach	RAPGEF3	12	48143978	T	C	0.520816	0.0538056	-0.002	0.0053
ENSG00000079337	Muscle_Skeletal	RAPGEF3	12	48144634	TG	T	0.354071	0.0362847	0.0035	0.0078
ENSG00000079337	Brain_Hippocampus	RAPGEF3	12	48143978	T	C	0.649135	0.0707441	-0.002	0.0053
ENSG00000079337	Adipose_Subcutaneous	RAPGEF3	12	48150951	G	A	-0.121211	0.0199554	-0.0058	0.0041
ENSG00000079337	Artery_Tibial	RAPGEF3	12	48142343	C	T	0.261607	0.0304211	-0.002	0.0053
ENSG00000079337	Colon_Sigmoid	RAPGEF3	12	48142343	C	T	0.449445	0.0462511	-0.002	0.0053
ENSG00000091428	Artery_Tibial	RAPGEF4	2	173495142	A	T	-0.207271	0.0362522	0.0063	0.0047
ENSG00000091428	Nerve_Tibial	RAPGEF4	2	173883103	G	A	0.83321	0.105713	0.0209	0.009
ENSG00000091428	Esophagus_Muscularis	RAPGEF4	2	173883103	G	A	0.608437	0.0756642	0.0209	0.009
ENSG00000091428	Thyroid	RAPGEF4	2	173824741	C	A	0.550305	0.0716432	0.0256	0.0089
ENSG00000091428	Muscle_Skeletal	RAPGEF4	2	173883103	G	A	0.469113	0.0838053	0.0209	0.009
ENSG00000091428	Esophagus_Mucosa	RAPGEF4	2	173872797	GC	G	-0.279782	0.0408824	0.0047	0.0067
ENSG00000091428	Adipose_Subcutaneous	RAPGEF4	2	173883103	G	A	0.537388	0.0849738	0.0209	0.009
ENSG00000091428	Muscle_Skeletal	RAPGEF4	2	173339808	A	G	0.258574	0.0425339	-0.0097	0.004
ENSG00000091428	Ovary	RAPGEF4	2	173867808	T	C	-0.618186	0.0806667	0.0124	0.0042
ENSG00000091428	Colon_Sigmoid	RAPGEF4	2	173883103	G	A	0.425274	0.0726178	0.0209	0.009
ENSG00000091428	Lung	RAPGEF4	2	173883103	G	A	0.505178	0.0669876	0.0209	0.009
ENSG00000091428	Skin_Sun_Exposed_Lower_leg	RAPGEF4	2	173883103	G	A	0.541468	0.055249	0.0209	0.009
ENSG00000136237	Liver	RAPGEF5	7	22399160	A	G	-0.427673	0.0571263	-0.0058	0.0045
ENSG00000136237	Artery_Aorta	RAPGEF5	7	22250072	A	AC	0.782374	0.113045	0.0113	0.0147
ENSG00000136237	Cells_EBV-transformed_lymphocytes	RAPGEF5	7	22407052	G	A	-0.832009	0.14189	-0.0101	0.0051
ENSG00000136237	Brain_Spinal_cord_cervical_c-1	RAPGEF5	7	22302869	G	A	-0.2734	0.0446652	-0.0112	0.0039
ENSG00000136237	Cells_Cultured_fibroblasts	RAPGEF5	7	22528568	G	A	-0.361592	0.0389327	0.0016	0.004
ENSG00000136237	Skin_Not_Sun_Exposed_Suprapubic	RAPGEF5	7	22397515	A	G	0.365512	0.0389179	-0.0077	0.0047
ENSG00000136237	Skin_Sun_Exposed_Lower_leg	RAPGEF5	7	22397515	A	G	0.389228	0.0459821	-0.0077	0.0047
ENSG00000136237	Cells_Cultured_fibroblasts	RAPGEF5	7	22468954	A	C	0.328274	0.0368414	0.0051	0.0037
ENSG00000136237	Nerve_Tibial	RAPGEF5	7	22206467	A	G	-0.776454	0.0940805	0.0265	0.0125
ENSG00000136237	Artery_Tibial	RAPGEF5	7	22250072	A	AC	0.73443	0.0900483	0.0113	0.0147
ENSG00000136237	Testis	RAPGEF5	7	22255202	A	G	0.31802	0.0529314	0.0114	0.0039
ENSG00000136237	Nerve_Tibial	RAPGEF5	7	22255739	C	T	0.305704	0.0386292	-0.0083	0.0053
ENSG00000136237	Esophagus_Mucosa	RAPGEF5	7	22397515	A	G	0.498686	0.0478999	-0.0077	0.0047
ENSG00000158987	Nerve_Tibial	RAPGEF6	5	130564228	A	G	0.40027	0.066315	-0.0109	0.0091
ENSG00000158987	Muscle_Skeletal	RAPGEF6	5	130946227	C	T	-0.330247	0.0318939	0.0045	0.0047
ENSG00000158987	Skin_Sun_Exposed_Lower_leg	RAPGEF6	5	130946227	C	T	-0.153924	0.0275096	0.0045	0.0047
ENSG00000158987	Testis	RAPGEF6	5	130969724	C	T	0.95324	0.0465622	-0.003	0.005
ENSG00000158987	Colon_Transverse	RAPGEF6	5	130577567	TA	T	-0.337342	0.0513729	0.0065	0.0066
ENSG00000158987	Adipose_Subcutaneous	RAPGEF6	5	131404446	T	A	0.206412	0.0299945	-0.0053	0.0043
ENSG00000158987	Artery_Tibial	RAPGEF6	5	131360014	A	G	0.287635	0.038728	-0.0135	0.0059
ENSG00000158987	Cells_Cultured_fibroblasts	RAPGEF6	5	131008194	C	T	-1.61532	0.28249	-0.0072	0.0072
ENSG00000158987	Heart_Atrial_Appendage	RAPGEF6	5	130742849	A	C	0.274599	0.0413707	-0.0092	0.0057
ENSG00000158987	Breast_Mammary_Tissue	RAPGEF6	5	130637868	T	G	-0.212798	0.0317689	0.0091	0.005
ENSG00000158987	Heart_Left_Ventricle	RAPGEF6	5	130970090	C	T	-0.325047	0.053221	0.0045	0.0047
ENSG00000158987	Esophagus_Muscularis	RAPGEF6	5	130383046	A	G	0.466575	0.0560806	-0.0043	0.0073
ENSG00000158987	Whole_Blood	RAPGEF6	5	131211971	C	T	-0.113971	0.0193409	0.0118	0.0156
ENSG00000158987	Nerve_Tibial	RAPGEF6	5	130946227	C	T	-0.280212	0.0310405	0.0045	0.0047
ENSG00000108352	Artery_Tibial	RAPGEFL1	17	38301738	G	A	1.62381	0.0883815	-0.0128	0.0155
ENSG00000108352	Artery_Coronary	RAPGEFL1	17	38301738	G	A	1.8366	0.172103	-0.0128	0.0155
ENSG00000108352	Muscle_Skeletal	RAPGEFL1	17	38301738	G	A	1.34304	0.12647	-0.0128	0.0155
ENSG00000108352	Ovary	RAPGEFL1	17	37340336	A	G	1.84829	0.254843	-0.0206	0.0149
ENSG00000108352	Breast_Mammary_Tissue	RAPGEFL1	17	38374131	T	G	1.65893	0.13296	-0.0136	0.0157
ENSG00000108352	Heart_Left_Ventricle	RAPGEFL1	17	38301738	G	A	1.54503	0.109658	-0.0128	0.0155
ENSG00000108352	Esophagus_Gastroesophageal_Junction	RAPGEFL1	17	38301738	G	A	1.68578	0.13686	-0.0128	0.0155
ENSG00000108352	Nerve_Tibial	RAPGEFL1	17	38301738	G	A	1.42486	0.12261	-0.0128	0.0155
ENSG00000108352	Heart_Left_Ventricle	RAPGEFL1	17	38500946	T	C	-0.764436	0.136285	-0.0117	0.0191
ENSG00000108352	Heart_Atrial_Appendage	RAPGEFL1	17	38301738	G	A	1.84567	0.157014	-0.0128	0.0155
ENSG00000108352	Pituitary	RAPGEFL1	17	38272930	A	C	1.44772	0.204177	-0.0111	0.0151
ENSG00000108352	Artery_Aorta	RAPGEFL1	17	38301738	G	A	1.60024	0.105057	-0.0128	0.0155
ENSG00000108352	Nerve_Tibial	RAPGEFL1	17	38308343	T	C	-0.334402	0.0597823	-0.0134	0.012
ENSG00000108352	Cells_EBV-transformed_lymphocytes	RAPGEFL1	17	38350730	G	C	0.786685	0.0945433	0.0076	0.0052
ENSG00000108352	Cells_Cultured_fibroblasts	RAPGEFL1	17	38301738	G	A	1.65106	0.146458	-0.0128	0.0155
ENSG00000108352	Brain_Cortex	RAPGEFL1	17	38346802	G	C	-0.239834	0.0394313	0.0069	0.0052
ENSG00000108352	Thyroid	RAPGEFL1	17	38301738	G	A	1.94266	0.114459	-0.0128	0.0155
ENSG00000108352	Esophagus_Muscularis	RAPGEFL1	17	38301738	G	A	1.54525	0.0995224	-0.0128	0.0155
ENSG00000108352	Brain_Frontal_Cortex_BA9	RAPGEFL1	17	38350730	G	C	-0.261153	0.0421702	0.0076	0.0052
ENSG00000108352	Lung	RAPGEFL1	17	38301738	G	A	1.84316	0.135461	-0.0128	0.0155
ENSG00000108352	Colon_Sigmoid	RAPGEFL1	17	38272930	A	C	1.27135	0.138318	-0.0111	0.0151
ENSG00000108352	Whole_Blood	RAPGEFL1	17	38301738	G	A	2.02519	0.1047	-0.0128	0.0155
ENSG00000108352	Adipose_Subcutaneous	RAPGEFL1	17	38301738	G	A	1.95696	0.110696	-0.0128	0.0155
ENSG00000108352	Adipose_Visceral_Omentum	RAPGEFL1	17	38301738	G	A	1.77856	0.10823	-0.0128	0.0155
ENSG00000108352	Testis	RAPGEFL1	17	38301738	G	A	2.19038	0.17597	-0.0128	0.0155
ENSG00000165917	Thyroid	RAPSN	11	47454584	TAAAA	T	-0.301925	0.0493954	-0.0239	0.0165
ENSG00000165917	Adipose_Visceral_Omentum	RAPSN	11	47665686	A	G	-0.313402	0.0552179	-0.0001	0.0037
ENSG00000165917	Skin_Not_Sun_Exposed_Suprapubic	RAPSN	11	47468791	T	C	-0.445888	0.0528058	-0.0009	0.004
ENSG00000131759	Whole_Blood	RARA	17	38496320	A	G	-0.119888	0.0137285	-0.0016	0.004
ENSG00000118849	Brain_Cerebellum	RARRES1	3	158450417	C	T	0.747208	0.0805454	-0.002	0.0037
ENSG00000118849	Adipose_Visceral_Omentum	RARRES1	3	158450417	C	T	0.237616	0.0294772	-0.002	0.0037
ENSG00000118849	Skin_Sun_Exposed_Lower_leg	RARRES1	3	158450080	C	T	-0.840793	0.053038	0.0049	0.0049
ENSG00000118849	Skin_Sun_Exposed_Lower_leg	RARRES1	3	158450417	C	T	0.3563	0.0443678	-0.002	0.0037
ENSG00000118849	Skin_Not_Sun_Exposed_Suprapubic	RARRES1	3	158450417	C	T	0.435885	0.041866	-0.002	0.0037
ENSG00000118849	Brain_Cortex	RARRES1	3	158450417	C	T	0.696535	0.0927517	-0.002	0.0037
ENSG00000118849	Brain_Cerebellar_Hemisphere	RARRES1	3	158450417	C	T	0.867098	0.0837548	-0.002	0.0037
ENSG00000118849	Skin_Not_Sun_Exposed_Suprapubic	RARRES1	3	158450151	T	C	-0.963841	0.0499763	0.0043	0.0049
ENSG00000118849	Adipose_Subcutaneous	RARRES1	3	158442154	G	A	0.243196	0.0404618	0.0051	0.004
ENSG00000118849	Brain_Anterior_cingulate_cortex_BA24	RARRES1	3	158450417	C	T	0.685922	0.102831	-0.002	0.0037
ENSG00000118849	Brain_Hypothalamus	RARRES1	3	158442154	G	A	0.518938	0.0889463	0.0051	0.004
ENSG00000118849	Colon_Transverse	RARRES1	3	158453442	T	C	0.405561	0.0484866	0.0046	0.0049
ENSG00000118849	Testis	RARRES1	3	158450178	G	A	0.337853	0.0555845	-0.0038	0.0038
ENSG00000118849	Nerve_Tibial	RARRES1	3	158462897	T	C	0.237548	0.0344107	0.0046	0.0046
ENSG00000118849	Brain_Frontal_Cortex_BA9	RARRES1	3	158442154	G	A	0.688107	0.0909093	0.0051	0.004
ENSG00000106538	Skin_Not_Sun_Exposed_Suprapubic	RARRES2	7	150037660	G	A	0.228012	0.0285222	0.0094	0.0043
ENSG00000106538	Esophagus_Gastroesophageal_Junction	RARRES2	7	150037811	CG	C	0.216381	0.0367449	0.0151	0.0061
ENSG00000106538	Breast_Mammary_Tissue	RARRES2	7	150037811	CG	C	0.262682	0.0311148	0.0151	0.0061
ENSG00000106538	Heart_Left_Ventricle	RARRES2	7	149995909	G	A	0.879338	0.108014	0.0063	0.0147
ENSG00000106538	Cells_Cultured_fibroblasts	RARRES2	7	150002859	A	G	0.561757	0.0287304	0.0112	0.0043
ENSG00000106538	Muscle_Skeletal	RARRES2	7	150034184	C	T	0.377336	0.0248512	0.0115	0.0042
ENSG00000106538	Adipose_Subcutaneous	RARRES2	7	150037660	G	A	0.315881	0.0330453	0.0094	0.0043
ENSG00000106538	Heart_Left_Ventricle	RARRES2	7	150023941	C	G	0.281482	0.0377371	0.0098	0.0042
ENSG00000106538	Esophagus_Muscularis	RARRES2	7	150037811	CG	C	0.19476	0.0261057	0.0151	0.0061
ENSG00000106538	Artery_Tibial	RARRES2	7	150037811	CG	C	0.299917	0.0235408	0.0151	0.0061
ENSG00000106538	Nerve_Tibial	RARRES2	7	150035459	G	T	0.300969	0.0168927	0.0116	0.0042
ENSG00000106538	Skin_Sun_Exposed_Lower_leg	RARRES2	7	150034184	C	T	0.252885	0.0234073	0.0115	0.0042
ENSG00000106538	Adipose_Visceral_Omentum	RARRES2	7	150020381	A	G	0.248268	0.0313371	0.0107	0.0042
ENSG00000106538	Artery_Aorta	RARRES2	7	150030191	A	C	0.432271	0.0461023	0.0116	0.0042
ENSG00000106538	Pancreas	RARRES2	7	150037811	CG	C	-0.30305	0.0383699	0.0151	0.0061
ENSG00000113643	Artery_Tibial	RARS1	5	167972024	G	A	-0.172653	0.0276669	0.0012	0.0039
ENSG00000113643	Thyroid	RARS1	5	167959837	C	G	-0.147751	0.0252421	0.0005	0.0048
ENSG00000113643	Testis	RARS1	5	167955301	A	C	-0.414208	0.0350619	0.0001	0.0046
ENSG00000113643	Lung	RARS1	5	167930886	G	C	-0.156743	0.0246851	0.0009	0.0047
ENSG00000113643	Brain_Cerebellum	RARS1	5	167917504	A	C	-0.283675	0.0405923	-0.0027	0.0046
ENSG00000113643	Brain_Cortex	RARS1	5	167930621	GTAGT	G	-0.264904	0.0418564	-0.0058	0.0064
ENSG00000113643	Heart_Atrial_Appendage	RARS1	5	167964955	C	T	-0.158025	0.0281074	0.0014	0.0038
ENSG00000113643	Esophagus_Gastroesophageal_Junction	RARS1	5	167930621	GTAGT	G	-0.206693	0.0362848	-0.0058	0.0064
ENSG00000113643	Muscle_Skeletal	RARS1	5	167909931	A	G	-0.192633	0.0202397	0.0012	0.0039
ENSG00000113643	Brain_Cerebellar_Hemisphere	RARS1	5	167908641	C	G	-0.282841	0.0485797	0.0008	0.0048
ENSG00000146282	Muscle_Skeletal	RARS2	6	88415654	T	C	-0.378891	0.0620454	-0.0176	0.0094
ENSG00000146282	Esophagus_Mucosa	RARS2	6	88240128	A	G	-0.237254	0.0403348	0.003	0.0047
ENSG00000146282	Cells_Cultured_fibroblasts	RARS2	6	88458913	T	C	0.274242	0.0437591	-0.0126	0.0095
ENSG00000146282	Skin_Not_Sun_Exposed_Suprapubic	RARS2	6	88224016	T	C	0.40074	0.0599292	-0.0005	0.0065
ENSG00000146282	Testis	RARS2	6	88209477	A	AC	0.399626	0.0553293	0.0151	0.0083
ENSG00000146282	Muscle_Skeletal	RARS2	6	88381630	C	CACA	-0.479383	0.045625	0.0116	0.0086
ENSG00000146282	Esophagus_Mucosa	RARS2	6	88194810	C	T	0.440567	0.0520169	0.0009	0.0062
ENSG00000146282	Artery_Tibial	RARS2	6	88025934	T	C	-0.237874	0.0384668	0.0095	0.0056
ENSG00000146282	Cells_Cultured_fibroblasts	RARS2	6	88194810	C	T	0.399929	0.0350296	0.0009	0.0062
ENSG00000146282	Nerve_Tibial	RARS2	6	88381630	C	CACA	-0.428609	0.04861	0.0116	0.0086
ENSG00000146282	Muscle_Skeletal	RARS2	6	88240570	T	C	0.429613	0.0698589	-0.0066	0.0089
ENSG00000146282	Lung	RARS2	6	88245155	G	A	-0.177684	0.0288752	-0.0003	0.0038
ENSG00000146282	Skin_Sun_Exposed_Lower_leg	RARS2	6	88318248	G	T	-0.258914	0.0449908	0.0038	0.0066
ENSG00000145715	Cells_Cultured_fibroblasts	RASA1	5	87293286	T	C	2.43468	0.369176	0.0187	0.0175
ENSG00000145715	Muscle_Skeletal	RASA1	5	87042737	A	G	-0.391349	0.0648599	-0.0205	0.0103
ENSG00000145715	Adipose_Subcutaneous	RASA1	5	86794417	G	A	-0.311105	0.0533864	-0.0056	0.0088
ENSG00000145715	Nerve_Tibial	RASA1	5	86778679	GGTTTAT	G	-0.49201	0.0509941	-0.0085	0.0115
ENSG00000145715	Colon_Sigmoid	RASA1	5	86778679	GGTTTAT	G	-0.551435	0.0871082	-0.0085	0.0115
ENSG00000145715	Nerve_Tibial	RASA1	5	86630387	T	C	-0.559848	0.0846357	0.0274	0.0182
ENSG00000145715	Breast_Mammary_Tissue	RASA1	5	86794417	G	A	-0.399636	0.0676612	-0.0056	0.0088
ENSG00000145715	Nerve_Tibial	RASA1	5	86585683	G	C	-0.289404	0.0477301	-0.0039	0.0092
ENSG00000145715	Muscle_Skeletal	RASA1	5	87331158	T	C	-0.65186	0.111499	-0.0427	0.0278
ENSG00000185989	Testis	RASA3	13	114841929	CT	C	-0.720609	0.0813181	-0.0104	0.0125
ENSG00000185989	Thyroid	RASA3	13	114811420	TGG	T	-0.755008	0.0342871	-0.0062	0.0056
ENSG00000185989	Ovary	RASA3	13	114815618	T	C	0.925118	0.152869	-0.0149	0.0087
ENSG00000185989	Adipose_Visceral_Omentum	RASA3	13	114807997	C	T	0.287624	0.0323041	0.0017	0.0038
ENSG00000185989	Brain_Caudate_basal_ganglia	RASA3	13	114109744	G	T	0.862088	0.139865	0.0073	0.0124
ENSG00000185989	Liver	RASA3	13	114881032	A	G	-0.541035	0.0768101	-0.0028	0.0044
ENSG00000185989	Esophagus_Muscularis	RASA3	13	114749969	T	G	0.638632	0.0844105	-0.0188	0.0113
ENSG00000185989	Skin_Sun_Exposed_Lower_leg	RASA3	13	114804124	C	T	0.251329	0.0310824	0.002	0.0039
ENSG00000185989	Cells_Cultured_fibroblasts	RASA3	13	114809103	T	C	0.629618	0.0447394	-0.0153	0.0087
ENSG00000185989	Stomach	RASA3	13	114749539	C	T	0.331532	0.0316951	-0.0006	0.0042
ENSG00000185989	Esophagus_Mucosa	RASA3	13	114829579	A	C	0.345168	0.0368728	-0.0134	0.008
ENSG00000185989	Heart_Atrial_Appendage	RASA3	13	114801846	C	T	-0.213911	0.0342952	0.001	0.0038
ENSG00000185989	Heart_Left_Ventricle	RASA3	13	114745887	T	C	0.325979	0.0401668	-0.0012	0.0043
ENSG00000185989	Adipose_Subcutaneous	RASA3	13	114767430	T	C	0.31157	0.0330993	0.0022	0.0039
ENSG00000185989	Brain_Cortex	RASA3	13	114811873	C	T	-0.396237	0.0517892	-0.0027	0.0038
ENSG00000185989	Brain_Cerebellar_Hemisphere	RASA3	13	114900150	C	T	0.434629	0.0638941	0.0011	0.0038
ENSG00000185989	Nerve_Tibial	RASA3	13	114801045	T	C	-0.284923	0.0488846	-0.0035	0.006
ENSG00000185989	Testis	RASA3	13	114797938	G	A	-0.501969	0.0395811	0.0004	0.0038
ENSG00000185989	Brain_Cerebellum	RASA3	13	114927139	G	T	-0.367293	0.0587883	-0.001	0.0037
ENSG00000185989	Prostate	RASA3	13	114884388	T	C	0.491739	0.070455	-0.0044	0.0077
ENSG00000185989	Skin_Not_Sun_Exposed_Suprapubic	RASA3	13	114808075	C	T	0.323874	0.0248603	-0.0053	0.0037
ENSG00000105808	Heart_Left_Ventricle	RASA4	7	102137502	A	C	0.427512	0.071485	0.0063	0.0083
ENSG00000105808	Artery_Aorta	RASA4	7	102113226	T	C	0.895913	0.132596	-0.0145	0.0107
ENSG00000105808	Nerve_Tibial	RASA4	7	102114508	G	A	-0.631365	0.0752129	-0.0062	0.005
ENSG00000105808	Skin_Not_Sun_Exposed_Suprapubic	RASA4	7	102114508	G	A	-0.506181	0.0631118	-0.0062	0.005
ENSG00000105808	Adipose_Visceral_Omentum	RASA4	7	102137502	A	C	0.462503	0.0636436	0.0063	0.0083
ENSG00000105808	Whole_Blood	RASA4	7	102354008	A	C	0.247335	0.043098	0.0029	0.005
ENSG00000105808	Artery_Tibial	RASA4	7	102099690	A	G	-0.288266	0.0478515	-0.0094	0.0047
ENSG00000105808	Adipose_Subcutaneous	RASA4	7	102114456	T	G	0.339205	0.0468348	0.0075	0.004
ENSG00000105808	Muscle_Skeletal	RASA4	7	102111936	A	G	0.222676	0.0386795	0.0074	0.0042
ENSG00000105808	Spleen	RASA4	7	102114508	G	A	-0.600828	0.105189	-0.0062	0.005
ENSG00000105808	Cells_Cultured_fibroblasts	RASA4	7	102097555	C	T	0.478974	0.0790279	0.009	0.0095
ENSG00000105808	Skin_Sun_Exposed_Lower_leg	RASA4	7	102114508	G	A	-0.487807	0.0562669	-0.0062	0.005
ENSG00000105808	Muscle_Skeletal	RASA4	7	102102877	T	C	0.701611	0.102544	0.0043	0.0134
ENSG00000105808	Esophagus_Mucosa	RASA4	7	102114508	G	A	-0.284825	0.0511861	-0.0062	0.005
ENSG00000105808	Pancreas	RASA4	7	102111936	A	G	0.371347	0.0618995	0.0074	0.0042
ENSG00000105808	Adipose_Subcutaneous	RASA4	7	102137502	A	C	0.353363	0.0582599	0.0063	0.0083
ENSG00000105808	Brain_Cerebellar_Hemisphere	RASA4	7	102089158	A	C	0.579393	0.0985367	0.0069	0.0044
ENSG00000105808	Esophagus_Gastroesophageal_Junction	RASA4	7	102114508	G	A	-0.4968	0.0798308	-0.0062	0.005
ENSG00000105808	Colon_Sigmoid	RASA4	7	102097555	C	T	0.906727	0.137118	0.009	0.0095
ENSG00000105808	Muscle_Skeletal	RASA4	7	102137502	A	C	0.332877	0.0541908	0.0063	0.0083
ENSG00000170667	Whole_Blood	RASA4B	7	102174470	C	T	-0.617042	0.103996	0.101	0.0974
ENSG00000170667	Skin_Sun_Exposed_Lower_leg	RASA4B	7	102841698	C	T	-0.368256	0.0526352	0.0012	0.0057
ENSG00000170667	Cells_Cultured_fibroblasts	RASA4B	7	102354008	A	C	-0.364351	0.0468344	0.0029	0.005
ENSG00000170667	Artery_Tibial	RASA4B	7	102332671	AAC	A	-0.494658	0.0619527	-0.0138	0.0103
ENSG00000170667	Muscle_Skeletal	RASA4B	7	102364101	G	A	-0.258012	0.0347145	-0.0124	0.0044
ENSG00000170667	Artery_Aorta	RASA4B	7	102174470	C	T	-1.07392	0.134051	0.101	0.0974
ENSG00000170667	Spleen	RASA4B	7	102174470	C	T	-1.19979	0.197651	0.101	0.0974
ENSG00000170667	Pancreas	RASA4B	7	102353019	G	C	-0.541241	0.0935514	-0.0087	0.0059
ENSG00000170667	Skin_Not_Sun_Exposed_Suprapubic	RASA4B	7	102175466	A	G	-0.843383	0.141627	0.059	0.0221
ENSG00000170667	Whole_Blood	RASA4B	7	102349124	T	A	-0.273778	0.0486159	0.0034	0.0048
ENSG00000170667	Skin_Sun_Exposed_Lower_leg	RASA4B	7	102357577	A	G	-0.645737	0.102157	0.0144	0.0109
ENSG00000170667	Muscle_Skeletal	RASA4B	7	102102877	T	C	0.61046	0.090388	0.0043	0.0134
ENSG00000170667	Skin_Sun_Exposed_Lower_leg	RASA4B	7	102174470	C	T	-0.720406	0.117818	0.101	0.0974
ENSG00000170667	Colon_Sigmoid	RASA4B	7	102106816	TA	T	0.781498	0.136619	0.0043	0.0104
ENSG00000170667	Adrenal_Gland	RASA4B	7	102374487	T	C	-0.585349	0.0965488	-0.0057	0.0048
ENSG00000170667	Nerve_Tibial	RASA4B	7	102716415	C	T	-0.543985	0.0866424	0.0014	0.0117
ENSG00000170667	Nerve_Tibial	RASA4B	7	102113226	T	C	0.580522	0.0941398	-0.0145	0.0107
ENSG00000170667	Skin_Sun_Exposed_Lower_leg	RASA4B	7	102364101	G	A	-0.374809	0.0444283	-0.0124	0.0044
ENSG00000170667	Muscle_Skeletal	RASA4B	7	102383972	C	T	-0.41521	0.0668586	0.0168	0.0101
ENSG00000170667	Colon_Sigmoid	RASA4B	7	102207026	C	T	0.836243	0.147926	0.0617	0.0414
ENSG00000170667	Whole_Blood	RASA4B	7	102363989	T	C	-0.422303	0.0404773	-0.0111	0.0048
ENSG00000170667	Artery_Tibial	RASA4B	7	102433678	G	A	0.323074	0.0455828	0.0103	0.0048
ENSG00000170667	Esophagus_Muscularis	RASA4B	7	101958041	T	C	-0.35731	0.0528314	-0.0071	0.0045
ENSG00000170667	Cells_Cultured_fibroblasts	RASA4B	7	102364101	G	A	-0.444527	0.0391856	-0.0124	0.0044
ENSG00000170667	Esophagus_Mucosa	RASA4B	7	102475752	GGA	G	0.393876	0.0632975	0.0088	0.009
ENSG00000170667	Colon_Transverse	RASA4B	7	102373319	ACTAT	A	-0.422322	0.0559107	-0.0076	0.0086
ENSG00000170667	Heart_Left_Ventricle	RASA4B	7	102380376	G	C	-0.404624	0.066615	-0.0064	0.0058
ENSG00000170667	Muscle_Skeletal	RASA4B	7	102174470	C	T	-0.584378	0.0844303	0.101	0.0974
ENSG00000111344	Nerve_Tibial	RASAL1	12	113568334	G	A	-0.282562	0.0350175	0.0041	0.0064
ENSG00000111344	Lung	RASAL1	12	113579086	T	G	0.480249	0.075502	0.013	0.0067
ENSG00000111344	Skin_Not_Sun_Exposed_Suprapubic	RASAL1	12	113568334	G	A	-0.594694	0.0526998	0.0041	0.0064
ENSG00000075391	Cells_Cultured_fibroblasts	RASAL2	1	178027153	A	G	-0.360534	0.0402139	0.0035	0.0057
ENSG00000105122	Esophagus_Gastroesophageal_Junction	RASAL3	19	15578008	G	T	-0.423296	0.049648	-0.013	0.0051
ENSG00000105122	Adipose_Visceral_Omentum	RASAL3	19	15578008	G	T	-0.280013	0.0350528	-0.013	0.0051
ENSG00000105122	Colon_Sigmoid	RASAL3	19	15585945	A	G	-0.30174	0.0438221	-0.0132	0.005
ENSG00000105122	Thyroid	RASAL3	19	15574858	T	C	-0.209863	0.030824	-0.0128	0.0052
ENSG00000105122	Skin_Sun_Exposed_Lower_leg	RASAL3	19	15585945	A	G	-0.229278	0.033652	-0.0132	0.005
ENSG00000105122	Muscle_Skeletal	RASAL3	19	15578008	G	T	-0.611879	0.0474401	-0.013	0.0051
ENSG00000105122	Adipose_Subcutaneous	RASAL3	19	15578008	G	T	-0.438857	0.0377162	-0.013	0.0051
ENSG00000105122	Esophagus_Muscularis	RASAL3	19	15578008	G	T	-0.465543	0.0440267	-0.013	0.0051
ENSG00000105122	Whole_Blood	RASAL3	19	15575801	C	T	-0.118042	0.0200663	-0.0125	0.0052
ENSG00000108551	Nerve_Tibial	RASD1	17	17343384	C	CA	0.197086	0.0281449	-0.0011	0.0053
ENSG00000108551	Thyroid	RASD1	17	17353904	A	C	0.210708	0.0335018	-0.0131	0.0039
ENSG00000100302	Muscle_Skeletal	RASD2	22	35934071	A	C	0.201621	0.0261298	0.0042	0.004
ENSG00000100302	Artery_Coronary	RASD2	22	35932473	C	T	-0.733583	0.0577682	-0.0027	0.0042
ENSG00000100302	Artery_Tibial	RASD2	22	35932473	C	T	-0.742223	0.0322188	-0.0027	0.0042
ENSG00000100302	Nerve_Tibial	RASD2	22	35922604	G	A	-0.443884	0.0432289	0.0006	0.0037
ENSG00000100302	Cells_Cultured_fibroblasts	RASD2	22	35932473	C	T	-0.49363	0.0410314	-0.0027	0.0042
ENSG00000100302	Artery_Aorta	RASD2	22	35932473	C	T	-0.95715	0.0307173	-0.0027	0.0042
ENSG00000100302	Adipose_Subcutaneous	RASD2	22	35922922	A	G	-0.296311	0.0365502	0.0009	0.0037
ENSG00000100302	Lung	RASD2	22	35935475	A	G	0.36092	0.0370037	0.0043	0.0037
ENSG00000100302	Skin_Sun_Exposed_Lower_leg	RASD2	22	35932473	C	T	-0.240451	0.0324607	-0.0027	0.0042
ENSG00000100302	Adipose_Visceral_Omentum	RASD2	22	35993783	A	C	-0.295305	0.0478742	0.0092	0.0036
ENSG00000100302	Esophagus_Muscularis	RASD2	22	35838475	T	A	0.362266	0.040192	0.0012	0.0054
ENSG00000100302	Thyroid	RASD2	22	35937424	A	G	-0.321426	0.0517888	-0.0035	0.005
ENSG00000165105	Skin_Sun_Exposed_Lower_leg	RASEF	9	85622786	C	T	0.482166	0.0420788	-0.0016	0.0037
ENSG00000165105	Thyroid	RASEF	9	85628902	C	G	0.142657	0.0202857	-0.0014	0.0036
ENSG00000165105	Adipose_Visceral_Omentum	RASEF	9	85645883	A	G	-0.286548	0.0471668	-0.0012	0.0037
ENSG00000165105	Skin_Not_Sun_Exposed_Suprapubic	RASEF	9	85622786	C	T	1.18104	0.163403	-0.0016	0.0037
ENSG00000165105	Nerve_Tibial	RASEF	9	85715039	T	C	-0.38902	0.0275283	0.0023	0.0041
ENSG00000165105	Artery_Aorta	RASEF	9	85643603	T	C	-0.401042	0.0576575	-0.0008	0.0037
ENSG00000198915	Esophagus_Muscularis	RASGEF1A	10	43766857	C	T	-0.270495	0.0478021	0.0076	0.0042
ENSG00000198915	Esophagus_Muscularis	RASGEF1A	10	43615382	T	C	0.317437	0.0535889	-0.0029	0.0047
ENSG00000198915	Esophagus_Gastroesophageal_Junction	RASGEF1A	10	43769425	CA	C	-0.348705	0.0610691	0.0019	0.0059
ENSG00000198915	Heart_Left_Ventricle	RASGEF1A	10	43761574	C	G	-0.32412	0.0500042	0.0037	0.0039
ENSG00000198915	Skin_Sun_Exposed_Lower_leg	RASGEF1A	10	43616379	A	AAAG	0.300805	0.0407469	-0.0007	0.007
ENSG00000198915	Skin_Sun_Exposed_Lower_leg	RASGEF1A	10	43754540	T	C	0.396004	0.0504716	-0.0124	0.0052
ENSG00000198915	Skin_Not_Sun_Exposed_Suprapubic	RASGEF1A	10	43754308	C	T	-0.271879	0.0423964	0.0062	0.0041
ENSG00000198915	Skin_Not_Sun_Exposed_Suprapubic	RASGEF1A	10	43616379	A	AAAG	0.412295	0.0431493	-0.0007	0.007
ENSG00000198915	Adipose_Subcutaneous	RASGEF1A	10	43754540	T	C	0.550134	0.052563	-0.0124	0.0052
ENSG00000198915	Lung	RASGEF1A	10	43618490	T	C	0.585084	0.0617241	-0.0027	0.0047
ENSG00000198915	Colon_Transverse	RASGEF1A	10	43663260	G	A	0.49874	0.0680093	-0.0029	0.0047
ENSG00000198915	Thyroid	RASGEF1A	10	43766857	C	T	-0.415741	0.0397993	0.0076	0.0042
ENSG00000198915	Artery_Tibial	RASGEF1A	10	43724070	T	C	0.41447	0.0566766	-0.0017	0.0048
ENSG00000198915	Esophagus_Mucosa	RASGEF1A	10	43659536	T	C	0.395987	0.0642239	-0.0004	0.0044
ENSG00000198915	Stomach	RASGEF1A	10	43663260	G	A	0.602625	0.071795	-0.0029	0.0047
ENSG00000198915	Thyroid	RASGEF1A	10	43739797	T	C	0.257063	0.0426768	-0.0025	0.0051
ENSG00000138670	Whole_Blood	RASGEF1B	4	82426566	C	G	0.492212	0.0579885	0.0119	0.0104
ENSG00000138670	Brain_Cerebellum	RASGEF1B	4	82820324	G	A	0.529491	0.0790878	-0.0002	0.0038
ENSG00000138670	Brain_Cerebellum	RASGEF1B	4	82644654	C	T	-0.484684	0.0844066	0.0039	0.0042
ENSG00000138670	Brain_Cerebellar_Hemisphere	RASGEF1B	4	82644654	C	T	-0.469417	0.064375	0.0039	0.0042
ENSG00000138670	Brain_Cerebellar_Hemisphere	RASGEF1B	4	82764713	C	T	0.715906	0.0629792	-0.0005	0.0037
ENSG00000146090	Thyroid	RASGEF1C	5	179548609	A	G	0.219663	0.026887	0.0036	0.004
ENSG00000146090	Brain_Cortex	RASGEF1C	5	179590865	A	G	-0.389187	0.0616591	0.0053	0.0051
ENSG00000146090	Nerve_Tibial	RASGEF1C	5	179605993	T	C	0.163938	0.0251839	-0.0058	0.0057
ENSG00000146090	Thyroid	RASGEF1C	5	179557581	G	C	0.465356	0.0340986	-0.0043	0.0067
ENSG00000146090	Nerve_Tibial	RASGEF1C	5	179566432	C	T	0.118647	0.0174596	-0.002	0.0037
ENSG00000058335	Brain_Spinal_cord_cervical_c-1	RASGRF1	15	79309970	G	A	0.459868	0.0682879	-0.0108	0.0063
ENSG00000058335	Adipose_Visceral_Omentum	RASGRF1	15	79461029	T	G	-0.305937	0.0546126	-0.0026	0.0038
ENSG00000058335	Brain_Cerebellum	RASGRF1	15	79298523	A	G	0.598428	0.0670043	-0.0107	0.0062
ENSG00000058335	Lung	RASGRF1	15	79290036	C	T	0.28207	0.0381605	0.0025	0.0054
ENSG00000058335	Brain_Cerebellar_Hemisphere	RASGRF1	15	79309970	G	A	0.484822	0.0791212	-0.0108	0.0063
ENSG00000058335	Nerve_Tibial	RASGRF1	15	79357333	G	A	0.242233	0.031365	-0.0024	0.0045
ENSG00000058335	Nerve_Tibial	RASGRF1	15	79445789	T	C	0.131968	0.0234505	0.0022	0.0038
ENSG00000113319	Artery_Aorta	RASGRF2	5	80256909	C	T	-0.475489	0.0632578	0.0029	0.0043
ENSG00000113319	Testis	RASGRF2	5	80381090	CA	C	0.623905	0.0541377	0.0042	0.0057
ENSG00000113319	Thyroid	RASGRF2	5	80280397	C	T	0.511945	0.0462334	-0.0014	0.0042
ENSG00000113319	Heart_Left_Ventricle	RASGRF2	5	80289783	A	G	0.23001	0.0346252	-0.001	0.0042
ENSG00000113319	Spleen	RASGRF2	5	80256909	C	T	-0.650592	0.0765229	0.0029	0.0043
ENSG00000113319	Thyroid	RASGRF2	5	80256339	C	T	-0.30779	0.041336	-0.0057	0.004
ENSG00000113319	Ovary	RASGRF2	5	80222516	G	GC	0.42907	0.073863	-0.0004	0.0088
ENSG00000113319	Adipose_Visceral_Omentum	RASGRF2	5	80463635	T	G	-0.367165	0.04596	0.0132	0.0049
ENSG00000113319	Colon_Sigmoid	RASGRF2	5	80256909	C	T	-0.307686	0.0511996	0.0029	0.0043
ENSG00000113319	Adipose_Subcutaneous	RASGRF2	5	80463635	T	G	-0.273207	0.0396265	0.0132	0.0049
ENSG00000172575	Skin_Not_Sun_Exposed_Suprapubic	RASGRP1	15	38903672	T	C	0.818965	0.0300414	0.0167	0.0046
ENSG00000172575	Esophagus_Mucosa	RASGRP1	15	38903672	T	C	0.599214	0.0264196	0.0167	0.0046
ENSG00000172575	Spleen	RASGRP1	15	38865321	C	CTG	0.267418	0.0420593	0.0211	0.0065
ENSG00000172575	Cells_EBV-transformed_lymphocytes	RASGRP1	15	38856961	T	C	0.56397	0.0933147	0.0168	0.0046
ENSG00000172575	Skin_Sun_Exposed_Lower_leg	RASGRP1	15	38904546	A	G	0.804998	0.0257147	0.0167	0.0046
ENSG00000172575	Testis	RASGRP1	15	38856961	T	C	-0.298119	0.0525551	0.0168	0.0046
ENSG00000068831	Nerve_Tibial	RASGRP2	11	64522066	G	A	-0.180765	0.0275779	-0.0063	0.0061
ENSG00000068831	Artery_Tibial	RASGRP2	11	64511050	C	G	-0.370302	0.0592063	-0.0057	0.0062
ENSG00000152689	Small_Intestine_Terminal_Ileum	RASGRP3	2	33756520	T	C	0.580527	0.0603742	0.0015	0.0062
ENSG00000152689	Whole_Blood	RASGRP3	2	33756520	T	C	0.324154	0.045649	0.0015	0.0062
ENSG00000152689	Nerve_Tibial	RASGRP3	2	33762963	G	A	0.723497	0.0576504	-0.0005	0.0061
ENSG00000152689	Heart_Atrial_Appendage	RASGRP3	2	33762963	G	A	1.3843	0.0538144	-0.0005	0.0061
ENSG00000152689	Whole_Blood	RASGRP3	2	33703557	T	C	0.170201	0.0298805	-0.0007	0.0038
ENSG00000152689	Esophagus_Muscularis	RASGRP3	2	33782911	A	G	0.616479	0.0557617	-0.0005	0.0061
ENSG00000152689	Esophagus_Muscularis	RASGRP3	2	33702486	G	C	-0.265315	0.0461505	-0.003	0.0047
ENSG00000152689	Cells_Cultured_fibroblasts	RASGRP3	2	33652102	T	G	-0.212086	0.0270608	0.0026	0.0037
ENSG00000152689	Vagina	RASGRP3	2	33782702	A	G	0.923399	0.116495	-0.0012	0.006
ENSG00000152689	Muscle_Skeletal	RASGRP3	2	33762963	G	A	0.391561	0.0292633	-0.0005	0.0061
ENSG00000152689	Stomach	RASGRP3	2	33762963	G	A	0.472674	0.0527914	-0.0005	0.0061
ENSG00000152689	Esophagus_Gastroesophageal_Junction	RASGRP3	2	33784371	A	G	0.582458	0.0748324	-0.0013	0.0061
ENSG00000152689	Heart_Left_Ventricle	RASGRP3	2	33762963	G	A	1.03785	0.0566429	-0.0005	0.0061
ENSG00000152689	Artery_Coronary	RASGRP3	2	33762963	G	A	0.46826	0.0609416	-0.0005	0.0061
ENSG00000152689	Testis	RASGRP3	2	33703788	T	C	1.09916	0.0595288	-0.0024	0.0048
ENSG00000152689	Pancreas	RASGRP3	2	33696374	GTAGGACTA	G	-0.375575	0.04303	0.0037	0.0059
ENSG00000152689	Esophagus_Mucosa	RASGRP3	2	33762963	G	A	0.772407	0.0448128	-0.0005	0.0061
ENSG00000152689	Adrenal_Gland	RASGRP3	2	33776743	G	A	0.61905	0.0827488	0.001	0.0061
ENSG00000152689	Adipose_Subcutaneous	RASGRP3	2	33782911	A	G	0.425148	0.0506591	-0.0005	0.0061
ENSG00000152689	Artery_Aorta	RASGRP3	2	33782911	A	G	0.563093	0.058844	-0.0005	0.0061
ENSG00000152689	Spleen	RASGRP3	2	33762963	G	A	0.905523	0.0749579	-0.0005	0.0061
ENSG00000152689	Thyroid	RASGRP3	2	33762963	G	A	0.865598	0.0498602	-0.0005	0.0061
ENSG00000152689	Lung	RASGRP3	2	33782911	A	G	0.701908	0.0543572	-0.0005	0.0061
ENSG00000152689	Brain_Cortex	RASGRP3	2	33775551	G	C	0.431133	0.0543365	0.001	0.0061
ENSG00000152689	Cells_Cultured_fibroblasts	RASGRP3	2	33700938	C	A	-0.191609	0.0281143	-0.0024	0.0041
ENSG00000152689	Brain_Cerebellum	RASGRP3	2	33761593	A	G	0.518482	0.0808607	-0.0008	0.0063
ENSG00000152689	Minor_Salivary_Gland	RASGRP3	2	33782702	A	G	0.818991	0.0842337	-0.0012	0.006
ENSG00000152689	Skin_Not_Sun_Exposed_Suprapubic	RASGRP3	2	33762963	G	A	0.668206	0.0392012	-0.0005	0.0061
ENSG00000152689	Pancreas	RASGRP3	2	33762963	G	A	0.486526	0.0647394	-0.0005	0.0061
ENSG00000152689	Pituitary	RASGRP3	2	33762963	G	A	1.1828	0.114363	-0.0005	0.0061
ENSG00000152689	Artery_Tibial	RASGRP3	2	33761593	A	G	0.288375	0.0472084	-0.0008	0.0063
ENSG00000152689	Prostate	RASGRP3	2	33761593	A	G	0.657181	0.0837938	-0.0008	0.0063
ENSG00000152689	Breast_Mammary_Tissue	RASGRP3	2	33756520	T	C	0.51792	0.0705823	0.0015	0.0062
ENSG00000152689	Skin_Sun_Exposed_Lower_leg	RASGRP3	2	33762963	G	A	0.585973	0.0405651	-0.0005	0.0061
ENSG00000152689	Adipose_Visceral_Omentum	RASGRP3	2	33762963	G	A	0.40717	0.0528047	-0.0005	0.0061
ENSG00000152689	Testis	RASGRP3	2	33773829	G	A	0.629829	0.0737752	0.0005	0.0061
ENSG00000152689	Colon_Transverse	RASGRP3	2	33761593	A	G	0.521022	0.0487394	-0.0008	0.0063
ENSG00000152689	Colon_Sigmoid	RASGRP3	2	33754336	A	C	0.503211	0.0584414	0.0003	0.0062
ENSG00000171777	Muscle_Skeletal	RASGRP4	19	38927961	A	G	-0.338718	0.0389342	-0.005	0.0039
ENSG00000171777	Muscle_Skeletal	RASGRP4	19	38924814	C	T	0.304958	0.0522263	-0.0058	0.0054
ENSG00000105538	Cells_Cultured_fibroblasts	RASIP1	19	49227443	T	C	0.817304	0.0481427	0.0098	0.0037
ENSG00000105538	Pancreas	RASIP1	19	49255140	A	G	0.972268	0.0871552	0.0005	0.0076
ENSG00000105538	Esophagus_Muscularis	RASIP1	19	49227043	A	G	0.195856	0.0331846	0.0097	0.0037
ENSG00000105538	Brain_Cerebellum	RASIP1	19	49251755	A	G	0.559112	0.0907179	0.0021	0.0067
ENSG00000105538	Colon_Transverse	RASIP1	19	49215095	T	C	0.152024	0.0264486	0.0102	0.0038
ENSG00000105538	Esophagus_Gastroesophageal_Junction	RASIP1	19	49227043	A	G	0.262991	0.0399518	0.0097	0.0037
ENSG00000105538	Skin_Not_Sun_Exposed_Suprapubic	RASIP1	19	49232226	A	G	0.417483	0.0297628	0.0082	0.0038
ENSG00000105538	Skin_Sun_Exposed_Lower_leg	RASIP1	19	49248052	T	C	-0.398106	0.0305352	-0.007	0.0043
ENSG00000105538	Ovary	RASIP1	19	49220323	G	A	0.400111	0.0572015	0.0094	0.0038
ENSG00000105538	Stomach	RASIP1	19	49223019	G	C	-0.476908	0.0544047	-0.0099	0.0039
ENSG00000105538	Esophagus_Mucosa	RASIP1	19	49232226	A	G	0.52877	0.0363113	0.0082	0.0038
ENSG00000105538	Brain_Cerebellar_Hemisphere	RASIP1	19	49252698	T	C	0.347532	0.0574097	-0.0029	0.0042
ENSG00000105538	Colon_Sigmoid	RASIP1	19	49229525	C	T	0.485559	0.0490533	0.0088	0.0038
ENSG00000105538	Stomach	RASIP1	19	49251755	A	G	0.651565	0.0737039	0.0021	0.0067
ENSG00000100276	Brain_Cerebellum	RASL10A	22	29742841	C	T	-0.679343	0.0885602	0.0195	0.0054
ENSG00000100276	Adipose_Subcutaneous	RASL10A	22	29751030	C	G	-0.316051	0.0383888	-0.0074	0.004
ENSG00000100276	Brain_Nucleus_accumbens_basal_ganglia	RASL10A	22	29742841	C	T	-0.484498	0.0761895	0.0195	0.0054
ENSG00000100276	Spleen	RASL10A	22	29746253	C	T	-0.342582	0.0594454	-0.0054	0.0039
ENSG00000100276	Brain_Caudate_basal_ganglia	RASL10A	22	29742841	C	T	-0.508263	0.0834856	0.0195	0.0054
ENSG00000270885	Colon_Transverse	RASL10B	17	33893208	C	T	0.207921	0.0369814	-0.016	0.0048
ENSG00000270885	Adipose_Subcutaneous	RASL10B	17	34060115	A	G	0.171839	0.0264896	-0.0157	0.0052
ENSG00000270885	Muscle_Skeletal	RASL10B	17	33897274	TCAAA	T	0.233704	0.0256171	0.015	0.0513
ENSG00000270885	Thyroid	RASL10B	17	34062686	A	T	-0.520467	0.0302204	-0.011	0.0041
ENSG00000270885	Artery_Tibial	RASL10B	17	33880894	G	T	-0.211928	0.0289086	0.0128	0.0039
ENSG00000270885	Adrenal_Gland	RASL10B	17	34052513	T	C	0.482169	0.0767264	-0.0167	0.005
ENSG00000122035	Skin_Sun_Exposed_Lower_leg	RASL11A	13	27868251	A	G	-0.390697	0.0388311	-0.0013	0.0056
ENSG00000122035	Artery_Tibial	RASL11A	13	27848507	C	T	-0.367073	0.0465347	-0.0018	0.0057
ENSG00000122035	Esophagus_Mucosa	RASL11A	13	27845340	C	G	-0.22983	0.0325654	-0.0051	0.0039
ENSG00000122035	Nerve_Tibial	RASL11A	13	27845340	C	G	-0.244992	0.035816	-0.0051	0.0039
ENSG00000122035	Whole_Blood	RASL11A	13	27883614	T	C	0.378048	0.0472113	-0.0018	0.0057
ENSG00000122035	Adipose_Subcutaneous	RASL11A	13	27845548	G	C	-0.324919	0.0482956	-0.002	0.0057
ENSG00000122035	Artery_Aorta	RASL11A	13	27874201	G	A	0.469494	0.0466962	-0.0001	0.0039
ENSG00000122035	Muscle_Skeletal	RASL11A	13	27845548	G	C	-0.308665	0.0431388	-0.002	0.0057
ENSG00000122035	Cells_Cultured_fibroblasts	RASL11A	13	27845340	C	G	-0.0976463	0.0157336	-0.0051	0.0039
ENSG00000128045	Artery_Tibial	RASL11B	4	53728221	T	G	-0.256139	0.0367155	0.0029	0.005
ENSG00000128045	Nerve_Tibial	RASL11B	4	53421172	A	C	-0.505888	0.0532628	0.0045	0.0058
ENSG00000103710	Testis	RASL12	15	65331767	T	G	0.324481	0.0507838	-0.0106	0.0055
ENSG00000103710	Nerve_Tibial	RASL12	15	65328028	G	A	0.207153	0.03692	-0.0114	0.0058
ENSG00000103710	Adipose_Subcutaneous	RASL12	15	65369951	G	A	0.119623	0.020566	-0.008	0.0052
ENSG00000068028	Skin_Not_Sun_Exposed_Suprapubic	RASSF1	3	50239803	A	G	0.590194	0.0702938	0.0085	0.006
ENSG00000068028	Skin_Sun_Exposed_Lower_leg	RASSF1	3	50409826	G	A	0.251658	0.0387062	0.004	0.0052
ENSG00000068028	Skin_Sun_Exposed_Lower_leg	RASSF1	3	50374875	TAG	T	-0.595584	0.0880292	-0.008	0.0137
ENSG00000068028	Whole_Blood	RASSF1	3	50347595	C	A	-0.265329	0.0424012	0.0502	0.0354
ENSG00000068028	Adipose_Subcutaneous	RASSF1	3	50306249	C	T	0.311519	0.0502343	0.0013	0.0061
ENSG00000189431	Colon_Sigmoid	RASSF10	11	13144573	C	G	-0.729557	0.067243	-0.0001	0.0043
ENSG00000101265	Brain_Cerebellar_Hemisphere	RASSF2	20	4594532	T	C	-0.393958	0.0616315	0.0036	0.004
ENSG00000153179	Liver	RASSF3	12	65027421	G	A	-0.54452	0.087165	-0.0059	0.005
ENSG00000107551	Esophagus_Muscularis	RASSF4	10	45458270	T	G	0.158412	0.0269068	-0.0002	0.0037
ENSG00000107551	Adipose_Subcutaneous	RASSF4	10	45452455	A	G	-0.166302	0.0290386	-0.0005	0.0049
ENSG00000107551	Nerve_Tibial	RASSF4	10	45451364	A	G	-0.191646	0.0338154	-0.0022	0.006
ENSG00000107551	Muscle_Skeletal	RASSF4	10	45478092	G	A	0.193957	0.0306352	-0.0048	0.0047
ENSG00000107551	Esophagus_Mucosa	RASSF4	10	45459102	T	C	0.167016	0.0285286	-0.0003	0.0037
ENSG00000107551	Thyroid	RASSF4	10	45466959	G	A	-0.552333	0.0884983	0.0132	0.0142
ENSG00000107551	Muscle_Skeletal	RASSF4	10	45460315	GA	G	0.139223	0.0249099	-0.0086	0.0053
ENSG00000107551	Muscle_Skeletal	RASSF4	10	45459922	A	G	-0.295636	0.0382123	-0.0042	0.0059
ENSG00000107551	Brain_Cerebellar_Hemisphere	RASSF4	10	45458125	T	C	0.50878	0.0803796	-0.005	0.0059
ENSG00000107551	Spleen	RASSF4	10	45458270	T	G	0.543206	0.0480668	-0.0002	0.0037
ENSG00000107551	Artery_Tibial	RASSF4	10	45452455	A	G	-0.232773	0.0334269	-0.0005	0.0049
ENSG00000107551	Skin_Not_Sun_Exposed_Suprapubic	RASSF4	10	45459102	T	C	0.15869	0.0247113	-0.0003	0.0037
ENSG00000266094	Heart_Atrial_Appendage	RASSF5	1	206734044	C	T	-0.259724	0.0379944	-0.0021	0.0041
ENSG00000266094	Thyroid	RASSF5	1	206714520	A	G	0.392603	0.0659547	0.0014	0.0038
ENSG00000266094	Thyroid	RASSF5	1	206715716	A	G	-0.511498	0.0669763	0.0021	0.0039
ENSG00000266094	Skin_Not_Sun_Exposed_Suprapubic	RASSF5	1	206703773	C	T	-0.493579	0.0804532	-0.0004	0.0114
ENSG00000266094	Artery_Tibial	RASSF5	1	206695517	A	T	-0.938202	0.0812659	0.0002	0.0112
ENSG00000266094	Heart_Left_Ventricle	RASSF5	1	206720765	A	G	-0.291909	0.0415126	0.0017	0.0038
ENSG00000266094	Artery_Aorta	RASSF5	1	206670815	G	A	-0.757254	0.110636	0.0004	0.0111
ENSG00000266094	Muscle_Skeletal	RASSF5	1	206676383	A	C	0.23698	0.0287448	0.0006	0.0038
ENSG00000266094	Skin_Sun_Exposed_Lower_leg	RASSF5	1	206698489	C	T	-0.329682	0.0539492	0.0008	0.0116
ENSG00000169435	Esophagus_Mucosa	RASSF6	4	74516371	A	G	-0.372114	0.0543524	-0.0102	0.0064
ENSG00000169435	Skin_Not_Sun_Exposed_Suprapubic	RASSF6	4	74454713	A	G	-0.668858	0.11863	-0.0027	0.0131
ENSG00000169435	Spleen	RASSF6	4	74372312	A	T	2.23472	0.330296	-0.0043	0.0127
ENSG00000123094	Esophagus_Muscularis	RASSF8	12	26115507	G	C	0.190386	0.0312048	-0.0002	0.0037
ENSG00000123094	Muscle_Skeletal	RASSF8	12	26227528	A	G	0.329061	0.0252812	-0.0061	0.0045
ENSG00000123094	Testis	RASSF8	12	26203521	G	A	-0.629213	0.0506506	0.0062	0.0051
ENSG00000123094	Cells_Cultured_fibroblasts	RASSF8	12	25982441	A	G	0.627305	0.0579923	-0.0095	0.0066
ENSG00000198774	Spleen	RASSF9	12	86167409	T	C	-0.381074	0.0670112	0.0245	0.0044
ENSG00000198774	Adipose_Subcutaneous	RASSF9	12	86256295	T	C	-0.165906	0.0281976	0.0238	0.0044
ENSG00000198774	Esophagus_Mucosa	RASSF9	12	86035703	A	T	-0.523817	0.0343652	-0.0055	0.0037
ENSG00000198774	Skin_Not_Sun_Exposed_Suprapubic	RASSF9	12	86168937	C	A	0.309872	0.0335259	0.0096	0.0039
ENSG00000198774	Stomach	RASSF9	12	86210441	G	A	-0.305415	0.0543926	-0.0011	0.0049
ENSG00000198774	Adrenal_Gland	RASSF9	12	85934870	T	C	0.67218	0.0878111	-0.0001	0.0039
ENSG00000161847	Skin_Sun_Exposed_Lower_leg	RAVER1	19	10436022	T	TC	0.622951	0.0502112	-0.0127	0.0115
ENSG00000161847	Skin_Not_Sun_Exposed_Suprapubic	RAVER1	19	10444166	A	G	0.55721	0.0532947	-0.0087	0.0088
ENSG00000161847	Esophagus_Mucosa	RAVER1	19	10444166	A	G	0.650235	0.0629247	-0.0087	0.0088
ENSG00000161847	Colon_Transverse	RAVER1	19	10424649	T	C	0.279024	0.0492549	-0.006	0.0091
ENSG00000162437	Nerve_Tibial	RAVER2	1	65314212	A	C	1.32866	0.106092	-0.0198	0.0207
ENSG00000162437	Thyroid	RAVER2	1	65314212	A	C	1.2622	0.10216	-0.0198	0.0207
ENSG00000162437	Skin_Sun_Exposed_Lower_leg	RAVER2	1	65314212	A	C	1.05753	0.110788	-0.0198	0.0207
ENSG00000162437	Artery_Tibial	RAVER2	1	65210790	T	C	0.95425	0.117457	-0.005	0.0228
ENSG00000162437	Whole_Blood	RAVER2	1	65314212	A	C	2.47816	0.162047	-0.0198	0.0207
ENSG00000162437	Cells_Cultured_fibroblasts	RAVER2	1	65210790	T	C	2.19194	0.153809	-0.005	0.0228
ENSG00000162437	Thyroid	RAVER2	1	65227239	A	G	-0.40083	0.0376777	0.003	0.0062
ENSG00000162437	Spleen	RAVER2	1	65314212	A	C	2.18273	0.229303	-0.0198	0.0207
ENSG00000162437	Esophagus_Mucosa	RAVER2	1	65314212	A	C	0.987112	0.110908	-0.0198	0.0207
ENSG00000162437	Nerve_Tibial	RAVER2	1	65193463	T	C	0.19195	0.0305833	-0.0061	0.0044
ENSG00000162437	Brain_Cerebellar_Hemisphere	RAVER2	1	65188844	C	T	0.800226	0.13812	-0.0023	0.0089
ENSG00000162437	Skin_Not_Sun_Exposed_Suprapubic	RAVER2	1	65210790	T	C	1.18293	0.129082	-0.005	0.0228
ENSG00000162437	Breast_Mammary_Tissue	RAVER2	1	65210790	T	C	1.01471	0.164865	-0.005	0.0228
ENSG00000162437	Brain_Cerebellum	RAVER2	1	65235535	G	A	0.31117	0.0542891	-0.0036	0.0039
ENSG00000162437	Adipose_Subcutaneous	RAVER2	1	65314212	A	C	1.77151	0.121411	-0.0198	0.0207
ENSG00000162437	Pancreas	RAVER2	1	65314212	A	C	1.486	0.161525	-0.0198	0.0207
ENSG00000162437	Lung	RAVER2	1	65314212	A	C	0.781302	0.10493	-0.0198	0.0207
ENSG00000162437	Cells_Cultured_fibroblasts	RAVER2	1	65208372	T	A	-0.44161	0.0723151	-0.0282	0.0114
ENSG00000162437	Stomach	RAVER2	1	65210790	T	C	0.970263	0.171305	-0.005	0.0228
ENSG00000139687	Cells_Cultured_fibroblasts	RB1	13	49154996	G	C	-0.130639	0.0143154	0.0066	0.004
ENSG00000139687	Adipose_Visceral_Omentum	RB1	13	48797661	C	T	-0.16839	0.0302797	0.0081	0.0042
ENSG00000146587	Brain_Hypothalamus	RBAK	7	5015502	T	A	0.594749	0.0913978	0.0036	0.0058
ENSG00000146587	Adipose_Visceral_Omentum	RBAK	7	5041847	C	T	0.345916	0.0448468	0.0003	0.0041
ENSG00000146587	Esophagus_Mucosa	RBAK	7	5111481	T	C	0.231691	0.0334655	-0.0088	0.004
ENSG00000146587	Skin_Sun_Exposed_Lower_leg	RBAK	7	5107572	C	A	0.268967	0.027169	-0.0096	0.004
ENSG00000146587	Skin_Not_Sun_Exposed_Suprapubic	RBAK	7	5015502	T	A	0.305855	0.0496839	0.0036	0.0058
ENSG00000146587	Colon_Sigmoid	RBAK	7	5027072	A	G	0.392322	0.0686052	-0.0002	0.006
ENSG00000146587	Lung	RBAK	7	5041847	C	T	0.22766	0.0373187	0.0003	0.0041
ENSG00000146587	Brain_Cerebellar_Hemisphere	RBAK	7	5041847	C	T	0.404114	0.0614018	0.0003	0.0041
ENSG00000146587	Muscle_Skeletal	RBAK	7	5041847	C	T	0.245888	0.0247062	0.0003	0.0041
ENSG00000146587	Skin_Sun_Exposed_Lower_leg	RBAK	7	5027296	G	A	0.407362	0.0572614	0.0012	0.0083
ENSG00000146587	Pituitary	RBAK	7	5036611	G	C	0.601608	0.0868698	0.0056	0.0057
ENSG00000146587	Heart_Atrial_Appendage	RBAK	7	5038581	T	C	0.510579	0.0866257	-0.0017	0.0077
ENSG00000146587	Brain_Cerebellum	RBAK	7	5001668	T	A	0.625809	0.103854	0.0017	0.0074
ENSG00000146587	Nerve_Tibial	RBAK	7	5107572	C	A	0.322572	0.036996	-0.0096	0.004
ENSG00000146587	Cells_Cultured_fibroblasts	RBAK	7	5115235	T	C	0.35612	0.0358972	-0.0031	0.005
ENSG00000146587	Muscle_Skeletal	RBAK	7	5057278	A	G	-0.339789	0.041222	0.0153	0.0069
ENSG00000146587	Esophagus_Muscularis	RBAK	7	5041847	C	T	0.297785	0.0407271	0.0003	0.0041
ENSG00000146587	Brain_Cortex	RBAK	7	5020752	A	G	0.577623	0.0818219	0.0038	0.0057
ENSG00000146587	Heart_Left_Ventricle	RBAK	7	5107572	C	A	0.26802	0.0405689	-0.0096	0.004
ENSG00000146587	Artery_Aorta	RBAK	7	5024540	A	G	0.483751	0.0831928	0.0001	0.0078
ENSG00000146587	Esophagus_Gastroesophageal_Junction	RBAK	7	5024540	A	G	0.745933	0.100977	0.0001	0.0078
ENSG00000146587	Artery_Tibial	RBAK	7	5024540	A	G	0.594934	0.0674664	0.0001	0.0078
ENSG00000146587	Cells_Cultured_fibroblasts	RBAK	7	5024540	A	G	0.346663	0.0546923	0.0001	0.0078
ENSG00000146587	Brain_Frontal_Cortex_BA9	RBAK	7	5036611	G	C	0.637961	0.100673	0.0056	0.0057
ENSG00000146587	Nerve_Tibial	RBAK	7	5027072	A	G	0.66331	0.0466501	-0.0002	0.006
ENSG00000146587	Thyroid	RBAK	7	5041847	C	T	0.207499	0.0295298	0.0003	0.0041
ENSG00000146587	Adipose_Subcutaneous	RBAK	7	5008656	A	G	0.478065	0.0784537	0.0028	0.0078
ENSG00000146587	Brain_Caudate_basal_ganglia	RBAK	7	5012153	C	G	0.665603	0.0938004	0.0045	0.0057
ENSG00000146587	Artery_Aorta	RBAK	7	5041847	C	T	0.29688	0.0403764	0.0003	0.0041
ENSG00000146587	Cells_EBV-transformed_lymphocytes	RBAK	7	5068149	T	C	-0.44222	0.0753005	0.0147	0.007
ENSG00000146587	Brain_Nucleus_accumbens_basal_ganglia	RBAK	7	5036611	G	C	0.685528	0.0973987	0.0056	0.0057
ENSG00000146587	Brain_Putamen_basal_ganglia	RBAK	7	5008656	A	G	0.862338	0.141978	0.0028	0.0078
ENSG00000146587	Whole_Blood	RBAK	7	5085470	C	G	-0.319114	0.0346954	0.0163	0.0064
ENSG00000273313	Artery_Tibial	RBAKDN	7	5036988	A	G	0.348475	0.0603884	0.0057	0.0061
ENSG00000273313	Esophagus_Muscularis	RBAKDN	7	5118781	T	G	-0.311706	0.0545598	-0.0015	0.0037
ENSG00000273313	Testis	RBAKDN	7	5112108	T	G	-0.10813	0.0187216	0.0062	0.0039
ENSG00000273313	Brain_Hypothalamus	RBAKDN	7	5043631	C	T	-0.540575	0.0544604	-0.0019	0.0037
ENSG00000273313	Skin_Sun_Exposed_Lower_leg	RBAKDN	7	5110009	A	C	-0.367907	0.0389958	-0.0016	0.0037
ENSG00000273313	Brain_Nucleus_accumbens_basal_ganglia	RBAKDN	7	5108770	C	A	-0.555186	0.0733968	-0.0012	0.0037
ENSG00000273313	Skin_Not_Sun_Exposed_Suprapubic	RBAKDN	7	5101639	A	G	-0.291246	0.0403725	-0.001	0.0037
ENSG00000162521	Thyroid	RBBP4	1	33119360	T	C	0.335854	0.054762	0.0129	0.01
ENSG00000162521	Whole_Blood	RBBP4	1	33130306	G	C	0.282835	0.030857	-0.0143	0.0094
ENSG00000117222	Brain_Nucleus_accumbens_basal_ganglia	RBBP5	1	205070178	C	T	-0.298016	0.0387148	-0.0112	0.0037
ENSG00000117222	Adipose_Visceral_Omentum	RBBP5	1	205070573	A	G	0.178201	0.0309968	0.0217	0.0038
ENSG00000117222	Artery_Tibial	RBBP5	1	205049383	G	A	-0.300827	0.0469596	-0.0103	0.0037
ENSG00000117222	Thyroid	RBBP5	1	205051828	T	TC	0.229511	0.0282847	0.0184	0.0063
ENSG00000117222	Cells_Cultured_fibroblasts	RBBP5	1	205084120	A	G	-0.161696	0.0194587	-0.0118	0.0038
ENSG00000117222	Esophagus_Muscularis	RBBP5	1	205073842	G	A	-0.163577	0.0279474	-0.0113	0.0037
ENSG00000117222	Lung	RBBP5	1	205073842	G	A	-0.116111	0.0186506	-0.0113	0.0037
ENSG00000117222	Brain_Cortex	RBBP5	1	205049383	G	A	-0.238829	0.0405478	-0.0103	0.0037
ENSG00000117222	Spleen	RBBP5	1	205249690	G	A	-0.289231	0.0496514	0.0012	0.0039
ENSG00000117222	Adipose_Subcutaneous	RBBP5	1	205070178	C	T	-0.190585	0.0291418	-0.0112	0.0037
ENSG00000122257	Whole_Blood	RBBP6	16	24538147	A	G	0.211324	0.0334785	-0.0017	0.0058
ENSG00000101773	Esophagus_Muscularis	RBBP8	18	20314196	A	G	-0.380794	0.0519299	-0.0197	0.01
ENSG00000101773	Whole_Blood	RBBP8	18	20550069	A	T	0.293844	0.0313635	-0.0158	0.0058
ENSG00000130701	Thyroid	RBBP8NL	20	60990606	C	A	-0.14725	0.0249582	0.0031	0.004
ENSG00000130701	Brain_Anterior_cingulate_cortex_BA24	RBBP8NL	20	60992224	C	T	0.624988	0.0839545	-0.0045	0.0038
ENSG00000130701	Brain_Cortex	RBBP8NL	20	60998081	C	T	0.942408	0.0631973	-0.0049	0.0037
ENSG00000130701	Brain_Frontal_Cortex_BA9	RBBP8NL	20	60997040	A	G	0.803289	0.0606356	-0.005	0.0038
ENSG00000089050	Skin_Not_Sun_Exposed_Suprapubic	RBBP9	20	18519740	G	C	-0.261948	0.0297817	-0.0107	0.0044
ENSG00000089050	Artery_Tibial	RBBP9	20	18479786	T	C	-0.200462	0.0275412	-0.0048	0.0037
ENSG00000089050	Nerve_Tibial	RBBP9	20	18481066	T	C	-0.441617	0.0491174	-0.0031	0.0068
ENSG00000089050	Muscle_Skeletal	RBBP9	20	18519740	G	C	-0.241458	0.033024	-0.0107	0.0044
ENSG00000089050	Skin_Sun_Exposed_Lower_leg	RBBP9	20	18549300	T	C	-0.218876	0.0252187	-0.0121	0.0045
ENSG00000089050	Esophagus_Mucosa	RBBP9	20	18479786	T	C	-0.296966	0.0308607	-0.0048	0.0037
ENSG00000089050	Artery_Tibial	RBBP9	20	18592490	T	A	-0.261342	0.043823	-0.0024	0.0069
ENSG00000089050	Adipose_Subcutaneous	RBBP9	20	18549300	T	C	-0.260158	0.0368006	-0.0121	0.0045
ENSG00000089050	Cells_Cultured_fibroblasts	RBBP9	20	18559772	C	T	-0.181608	0.0311662	-0.0053	0.0037
ENSG00000089050	Colon_Transverse	RBBP9	20	18549300	T	C	-0.413193	0.0533885	-0.0121	0.0045
ENSG00000089050	Adipose_Visceral_Omentum	RBBP9	20	18487146	G	GAATA	-0.243468	0.03968	-0.0084	0.005
ENSG00000089050	Cells_Cultured_fibroblasts	RBBP9	20	18529855	C	A	-0.277719	0.0329464	-0.0031	0.0038
ENSG00000089050	Brain_Putamen_basal_ganglia	RBBP9	20	18510919	G	A	-0.3349	0.0567245	-0.0107	0.0044
ENSG00000089050	Thyroid	RBBP9	20	18477870	A	T	-0.464748	0.0416399	-0.0025	0.007
ENSG00000089050	Artery_Aorta	RBBP9	20	18479786	T	C	-0.220038	0.0362923	-0.0048	0.0037
ENSG00000089050	Breast_Mammary_Tissue	RBBP9	20	18545959	C	T	-0.264596	0.039545	-0.0107	0.0044
ENSG00000125826	Thyroid	RBCK1	20	402171	C	T	0.12813	0.0198049	0.0062	0.0038
ENSG00000125826	Cells_EBV-transformed_lymphocytes	RBCK1	20	391025	C	T	0.707829	0.109305	-0.0037	0.0057
ENSG00000125826	Esophagus_Mucosa	RBCK1	20	391025	C	T	0.263369	0.0340095	-0.0037	0.0057
ENSG00000125826	Testis	RBCK1	20	393978	G	A	0.77744	0.0634631	-0.0035	0.0045
ENSG00000125826	Esophagus_Gastroesophageal_Junction	RBCK1	20	391381	C	CAAT	0.30579	0.0520848	0.0018	0.0076
ENSG00000125826	Skin_Not_Sun_Exposed_Suprapubic	RBCK1	20	392283	T	C	0.376921	0.03516	-0.0027	0.0057
ENSG00000125826	Pancreas	RBCK1	20	391381	C	CAAT	0.345368	0.0450787	0.0018	0.0076
ENSG00000125826	Colon_Transverse	RBCK1	20	392283	T	C	0.392696	0.0390063	-0.0027	0.0057
ENSG00000125826	Whole_Blood	RBCK1	20	391025	C	T	0.208991	0.0213192	-0.0037	0.0057
ENSG00000125826	Lung	RBCK1	20	391025	C	T	0.321074	0.0338206	-0.0037	0.0057
ENSG00000125826	Esophagus_Muscularis	RBCK1	20	392283	T	C	0.240554	0.0350232	-0.0027	0.0057
ENSG00000125826	Pituitary	RBCK1	20	402440	G	A	0.58986	0.0989206	0.0186	0.008
ENSG00000125826	Cells_Cultured_fibroblasts	RBCK1	20	399302	G	A	-0.170774	0.0220232	0.003	0.0039
ENSG00000125826	Testis	RBCK1	20	389984	T	C	-0.40455	0.0528167	0.0001	0.0038
ENSG00000125826	Artery_Tibial	RBCK1	20	389984	T	C	-0.22223	0.0246003	0.0001	0.0038
ENSG00000125826	Adipose_Subcutaneous	RBCK1	20	391381	C	CAAT	0.370682	0.0351797	0.0018	0.0076
ENSG00000125826	Spleen	RBCK1	20	391025	C	T	0.349454	0.0501057	-0.0037	0.0057
ENSG00000125826	Thyroid	RBCK1	20	391025	C	T	0.40476	0.0298523	-0.0037	0.0057
ENSG00000125826	Adipose_Visceral_Omentum	RBCK1	20	391381	C	CAAT	0.227138	0.0397609	0.0018	0.0076
ENSG00000125826	Artery_Aorta	RBCK1	20	391381	C	CAAT	0.417319	0.0497872	0.0018	0.0076
ENSG00000125826	Prostate	RBCK1	20	392283	T	C	0.409213	0.0565391	-0.0027	0.0057
ENSG00000125826	Colon_Sigmoid	RBCK1	20	392283	T	C	0.363902	0.0478207	-0.0027	0.0057
ENSG00000125826	Artery_Coronary	RBCK1	20	391381	C	CAAT	0.516016	0.0803549	0.0018	0.0076
ENSG00000125826	Skin_Sun_Exposed_Lower_leg	RBCK1	20	391025	C	T	0.266514	0.0306827	-0.0037	0.0057
ENSG00000125826	Nerve_Tibial	RBCK1	20	392262	C	A	0.408505	0.03216	-0.003	0.0058
ENSG00000125826	Brain_Cerebellum	RBCK1	20	402440	G	A	0.655747	0.0934838	0.0186	0.008
ENSG00000125826	Breast_Mammary_Tissue	RBCK1	20	392262	C	A	0.342379	0.0423887	-0.003	0.0058
ENSG00000101546	Whole_Blood	RBFA	18	77794026	T	C	0.153404	0.0210683	-0.0019	0.0048
ENSG00000101546	Thyroid	RBFA	18	77781202	G	A	-0.476254	0.0756882	-0.0048	0.0041
ENSG00000101546	Cells_Cultured_fibroblasts	RBFA	18	77825055	T	C	-0.124766	0.0177766	0	0.0037
ENSG00000101546	Cells_EBV-transformed_lymphocytes	RBFA	18	77911612	T	G	-0.411729	0.0647558	-0.007	0.0039
ENSG00000101546	Esophagus_Muscularis	RBFA	18	77791319	C	T	0.263332	0.0373437	0.0064	0.0038
ENSG00000101546	Artery_Aorta	RBFA	18	77799707	T	C	0.288075	0.0400829	-0.0007	0.0042
ENSG00000101546	Colon_Transverse	RBFA	18	77792972	G	GTTTTTCCTCTGCCCGTTTGTTTGTGAAAACTCTGCTTCTCAATACTCCGCCC	0.237298	0.0422596	0.0019	0.0068
ENSG00000101546	Adipose_Visceral_Omentum	RBFA	18	77793710	G	A	0.198071	0.025232	0.0001	0.004
ENSG00000101546	Brain_Nucleus_accumbens_basal_ganglia	RBFA	18	77794310	C	CTCGCCCCGCCCTGCATCA	-0.699568	0.107639	0.0175	0.0087
ENSG00000101546	Testis	RBFA	18	77793734	C	T	0.721061	0.0408346	-0.0086	0.0039
ENSG00000101546	Brain_Cerebellum	RBFA	18	77808712	A	T	0.418424	0.0548017	0.0024	0.0042
ENSG00000101546	Artery_Tibial	RBFA	18	77794026	T	C	0.253165	0.0258993	-0.0019	0.0048
ENSG00000101546	Esophagus_Muscularis	RBFA	18	77800697	A	T	-0.316394	0.0498973	0.0155	0.0051
ENSG00000101546	Heart_Atrial_Appendage	RBFA	18	77800697	A	T	-0.694995	0.0576913	0.0155	0.0051
ENSG00000101546	Colon_Sigmoid	RBFA	18	77782684	G	A	-0.634577	0.0669039	0.015	0.0051
ENSG00000101546	Heart_Left_Ventricle	RBFA	18	77810767	T	C	-0.483867	0.0484308	0.0154	0.0051
ENSG00000101546	Nerve_Tibial	RBFA	18	77793710	G	A	0.222259	0.0373548	0.0001	0.004
ENSG00000101546	Liver	RBFA	18	77768880	T	C	0.39148	0.0648073	-0.0007	0.0048
ENSG00000101546	Breast_Mammary_Tissue	RBFA	18	77793710	G	A	0.172952	0.0303684	0.0001	0.004
ENSG00000101546	Esophagus_Gastroesophageal_Junction	RBFA	18	77801227	A	G	0.270204	0.0430815	0.0074	0.0037
ENSG00000101546	Cells_Cultured_fibroblasts	RBFA	18	77727484	A	G	-0.234596	0.0257983	0.0172	0.0055
ENSG00000101546	Esophagus_Mucosa	RBFA	18	77802638	A	G	0.320516	0.0318181	-0.0006	0.004
ENSG00000101546	Muscle_Skeletal	RBFA	18	77763701	C	T	0.340652	0.0260906	-0.008	0.004
ENSG00000101546	Brain_Cerebellar_Hemisphere	RBFA	18	77825055	T	C	0.420258	0.0656	0	0.0037
ENSG00000101546	Skin_Sun_Exposed_Lower_leg	RBFA	18	77807043	C	G	0.25362	0.0343058	-0.0027	0.0046
ENSG00000101546	Adipose_Subcutaneous	RBFA	18	77802638	A	G	0.21675	0.0233331	-0.0006	0.004
ENSG00000101546	Liver	RBFA	18	77795232	T	A	-0.838276	0.0500185	0.0075	0.0037
ENSG00000101546	Brain_Cortex	RBFA	18	77824603	A	G	0.345972	0.0555598	-0.0066	0.0037
ENSG00000101546	Lung	RBFA	18	78014213	C	T	0.177256	0.0290119	0.0028	0.0065
ENSG00000078328	Nerve_Tibial	RBFOX1	16	6674699	G	C	0.601688	0.0554056	0.0027	0.0043
ENSG00000100320	Nerve_Tibial	RBFOX2	22	36042986	T	C	-0.154192	0.0212691	0.0183	0.0039
ENSG00000100320	Esophagus_Mucosa	RBFOX2	22	36254641	T	G	-0.29835	0.0489419	0.013	0.0066
ENSG00000100320	Adipose_Subcutaneous	RBFOX2	22	36042986	T	C	-0.134951	0.0198485	0.0183	0.0039
ENSG00000100320	Artery_Tibial	RBFOX2	22	36042986	T	C	-0.14708	0.0230244	0.0183	0.0039
ENSG00000167281	Colon_Transverse	RBFOX3	17	78185282	T	C	-0.693916	0.102462	0.0015	0.0539
ENSG00000167281	Skin_Not_Sun_Exposed_Suprapubic	RBFOX3	17	77084654	T	G	-0.309036	0.0371058	-0.0005	0.0041
ENSG00000167281	Muscle_Skeletal	RBFOX3	17	77085911	T	C	-0.409838	0.0680924	-0.0082	0.0068
ENSG00000167281	Nerve_Tibial	RBFOX3	17	77093734	G	A	-0.287114	0.04152	-0.0019	0.0042
ENSG00000167281	Skin_Sun_Exposed_Lower_leg	RBFOX3	17	77084654	T	G	-0.267415	0.0354653	-0.0005	0.0041
ENSG00000176731	Brain_Frontal_Cortex_BA9	RBIS	8	86214455	C	T	-0.380727	0.0581435	0.0026	0.0042
ENSG00000176731	Thyroid	RBIS	8	86130628	G	A	0.16227	0.0281956	0.0025	0.0042
ENSG00000176731	Lung	RBIS	8	86130628	G	A	0.184498	0.0296084	0.0025	0.0042
ENSG00000176731	Skin_Sun_Exposed_Lower_leg	RBIS	8	86130628	G	A	0.213518	0.0228888	0.0025	0.0042
ENSG00000176731	Skin_Not_Sun_Exposed_Suprapubic	RBIS	8	86130623	G	A	0.202648	0.0293971	0.0026	0.0042
ENSG00000176731	Artery_Aorta	RBIS	8	86041844	A	G	0.183321	0.0318012	0.0019	0.004
ENSG00000176731	Spleen	RBIS	8	86188491	C	G	0.355334	0.050408	0.0027	0.0041
ENSG00000176731	Whole_Blood	RBIS	8	86130628	G	A	0.263206	0.027587	0.0025	0.0042
ENSG00000176731	Adipose_Subcutaneous	RBIS	8	86130628	G	A	0.255278	0.0312668	0.0025	0.0042
ENSG00000080839	Muscle_Skeletal	RBL1	20	35738841	C	G	-0.141103	0.0231804	0.0067	0.005
ENSG00000080839	Thyroid	RBL1	20	35823294	A	G	0.190605	0.0321958	0.0055	0.0043
ENSG00000080839	Thyroid	RBL1	20	35740794	C	T	0.263951	0.0268412	0.0011	0.0036
ENSG00000103479	Colon_Sigmoid	RBL2	16	53468026	C	G	-0.48973	0.0261917	-0.0038	0.0037
ENSG00000103479	Esophagus_Muscularis	RBL2	16	53443636	A	C	-0.455442	0.0166547	-0.0042	0.0037
ENSG00000103479	Brain_Substantia_nigra	RBL2	16	53508507	T	C	-0.264801	0.0419935	-0.003	0.0037
ENSG00000103479	Vagina	RBL2	16	53429775	A	G	-0.576323	0.0618635	-0.005	0.0037
ENSG00000103479	Stomach	RBL2	16	53513452	G	C	-0.555846	0.0295514	-0.0032	0.0037
ENSG00000103479	Muscle_Skeletal	RBL2	16	53467722	G	A	-0.14898	0.0167913	-0.0036	0.0037
ENSG00000103479	Colon_Transverse	RBL2	16	53475650	G	A	-0.569501	0.0231286	-0.0031	0.0038
ENSG00000103479	Testis	RBL2	16	53443636	A	C	-0.289889	0.0257732	-0.0042	0.0037
ENSG00000103479	Nerve_Tibial	RBL2	16	53497045	G	A	-0.573585	0.0146534	-0.0031	0.0037
ENSG00000103479	Uterus	RBL2	16	53429173	T	C	-0.48737	0.059988	-0.0044	0.0037
ENSG00000103479	Heart_Left_Ventricle	RBL2	16	53467722	G	A	-0.341613	0.0198835	-0.0036	0.0037
ENSG00000103479	Esophagus_Mucosa	RBL2	16	53497045	G	A	-0.395862	0.0191825	-0.0031	0.0037
ENSG00000103479	Adipose_Visceral_Omentum	RBL2	16	53537581	G	A	-0.423787	0.0222904	-0.0026	0.0037
ENSG00000103479	Brain_Nucleus_accumbens_basal_ganglia	RBL2	16	53509936	A	G	-0.339498	0.0334776	-0.0031	0.0037
ENSG00000103479	Ovary	RBL2	16	53533227	C	A	-0.58724	0.0359711	-0.0029	0.0037
ENSG00000103479	Brain_Hypothalamus	RBL2	16	53454151	T	G	-0.321714	0.0329686	-0.004	0.0037
ENSG00000103479	Brain_Cerebellum	RBL2	16	53497045	G	A	-0.928042	0.0289052	-0.0031	0.0037
ENSG00000103479	Brain_Caudate_basal_ganglia	RBL2	16	53516539	C	G	-0.409699	0.0307649	-0.0031	0.0037
ENSG00000103479	Brain_Cortex	RBL2	16	53468026	C	G	-0.565734	0.0335012	-0.0038	0.0037
ENSG00000103479	Pancreas	RBL2	16	53443636	A	C	-0.681661	0.0277828	-0.0042	0.0037
ENSG00000103479	Breast_Mammary_Tissue	RBL2	16	53537581	G	A	-0.517795	0.0275023	-0.0026	0.0037
ENSG00000103479	Spleen	RBL2	16	53475650	G	A	-0.848666	0.032407	-0.0031	0.0038
ENSG00000103479	Liver	RBL2	16	53454151	T	G	-0.26933	0.0332857	-0.004	0.0037
ENSG00000103479	Artery_Aorta	RBL2	16	53467722	G	A	-0.390673	0.0227461	-0.0036	0.0037
ENSG00000103479	Artery_Coronary	RBL2	16	53497045	G	A	-0.45402	0.0338916	-0.0031	0.0037
ENSG00000103479	Brain_Anterior_cingulate_cortex_BA24	RBL2	16	53467722	G	A	-0.336029	0.0473579	-0.0036	0.0037
ENSG00000103479	Brain_Putamen_basal_ganglia	RBL2	16	53481422	C	G	-0.327546	0.0354756	-0.0038	0.0037
ENSG00000103479	Artery_Tibial	RBL2	16	53467722	G	A	-0.256984	0.0155749	-0.0036	0.0037
ENSG00000103479	Prostate	RBL2	16	53508507	T	C	-0.480801	0.0321076	-0.003	0.0037
ENSG00000103479	Thyroid	RBL2	16	53497045	G	A	-0.749254	0.0170322	-0.0031	0.0037
ENSG00000103479	Skin_Not_Sun_Exposed_Suprapubic	RBL2	16	53497045	G	A	-0.432585	0.0178824	-0.0031	0.0037
ENSG00000103479	Adipose_Subcutaneous	RBL2	16	53443636	A	C	-0.396555	0.0176433	-0.0042	0.0037
ENSG00000103479	Small_Intestine_Terminal_Ileum	RBL2	16	53443636	A	C	-0.824313	0.0492103	-0.0042	0.0037
ENSG00000103479	Brain_Amygdala	RBL2	16	53468962	T	C	-0.339636	0.0496987	-0.0038	0.0037
ENSG00000103479	Adrenal_Gland	RBL2	16	53429173	T	C	-0.430252	0.0282289	-0.0044	0.0037
ENSG00000103479	Brain_Cerebellar_Hemisphere	RBL2	16	53516539	C	G	-0.599755	0.0258241	-0.0031	0.0037
ENSG00000103479	Whole_Blood	RBL2	16	53429173	T	C	-0.141139	0.0143949	-0.0044	0.0037
ENSG00000103479	Lung	RBL2	16	53467722	G	A	-0.558013	0.0200874	-0.0036	0.0037
ENSG00000103479	Brain_Spinal_cord_cervical_c-1	RBL2	16	53474108	T	C	-0.356916	0.0502583	-0.0037	0.0037
ENSG00000103479	Esophagus_Gastroesophageal_Junction	RBL2	16	53513452	G	C	-0.498065	0.0241858	-0.0032	0.0037
ENSG00000103479	Pituitary	RBL2	16	53497045	G	A	-0.613704	0.0314844	-0.0031	0.0037
ENSG00000103479	Brain_Hippocampus	RBL2	16	53526551	T	C	-0.294683	0.0309065	-0.0014	0.0037
ENSG00000103479	Minor_Salivary_Gland	RBL2	16	53439409	C	T	-0.65195	0.0674105	-0.0047	0.0037
ENSG00000103479	Heart_Atrial_Appendage	RBL2	16	53497045	G	A	-0.392903	0.0229733	-0.0031	0.0037
ENSG00000103479	Brain_Frontal_Cortex_BA9	RBL2	16	53497045	G	A	-0.406219	0.0311882	-0.0031	0.0037
ENSG00000103479	Skin_Sun_Exposed_Lower_leg	RBL2	16	53475650	G	A	-0.373792	0.0173848	-0.0031	0.0038
ENSG00000185272	Testis	RBM11	21	15599765	C	T	0.353138	0.0508476	-0.0015	0.0038
ENSG00000185272	Lung	RBM11	21	15614759	A	G	0.235882	0.034364	0.0012	0.0037
ENSG00000185272	Spleen	RBM11	21	15596772	G	T	0.584838	0.0964468	-0.0035	0.0047
ENSG00000185272	Nerve_Tibial	RBM11	21	15432736	T	C	-0.545978	0.0750968	0.0478	0.0382
ENSG00000185272	Colon_Sigmoid	RBM11	21	15601451	T	C	0.321691	0.0484354	-0.0015	0.0037
ENSG00000185272	Thyroid	RBM11	21	15596772	G	T	0.242068	0.03829	-0.0035	0.0047
ENSG00000185272	Nerve_Tibial	RBM11	21	15234819	T	C	-0.311889	0.0537966	0.0294	0.0304
ENSG00000185272	Thyroid	RBM11	21	15581051	C	G	-0.226531	0.0363948	0.0052	0.0045
ENSG00000185272	Brain_Spinal_cord_cervical_c-1	RBM11	21	15597297	C	T	0.454536	0.0760892	-0.0029	0.0038
ENSG00000185272	Colon_Transverse	RBM11	21	15599144	C	T	0.234812	0.0413042	-0.0016	0.0037
ENSG00000185272	Esophagus_Mucosa	RBM11	21	15352691	T	C	-0.377772	0.0444967	0.0037	0.0044
ENSG00000185272	Esophagus_Mucosa	RBM11	21	15310398	G	A	-0.924512	0.101569	0.047	0.0524
ENSG00000185272	Thyroid	RBM11	21	15312788	T	C	0.37627	0.0647224	0.017	0.0098
ENSG00000185272	Esophagus_Mucosa	RBM11	21	15588798	T	C	0.459603	0.0543297	0.0025	0.005
ENSG00000185272	Skin_Not_Sun_Exposed_Suprapubic	RBM11	21	15588798	T	C	0.371421	0.0495872	0.0025	0.005
ENSG00000185272	Esophagus_Mucosa	RBM11	21	15366104	C	T	-0.70405	0.124074	0.0009	0.0177
ENSG00000185272	Nerve_Tibial	RBM11	21	15352253	C	A	0.659814	0.0441122	0.0013	0.0045
ENSG00000185272	Lung	RBM11	21	15613760	T	C	0.466214	0.0342384	-0.0016	0.0037
ENSG00000185272	Pituitary	RBM11	21	15597297	C	T	0.299688	0.0490628	-0.0029	0.0038
ENSG00000259956	Whole_Blood	RBM15B	3	50771624	A	G	0.150131	0.0254817	-0.0016	0.0056
ENSG00000259956	Pancreas	RBM15B	3	51689306	G	A	0.232691	0.0372689	0.0062	0.0048
ENSG00000259956	Esophagus_Muscularis	RBM15B	3	51689306	G	A	0.16667	0.0233986	0.0062	0.0048
ENSG00000259956	Artery_Aorta	RBM15B	3	50701250	C	T	0.203283	0.0319366	0.0004	0.0056
ENSG00000259956	Cells_Cultured_fibroblasts	RBM15B	3	51689306	G	A	0.186196	0.0327877	0.0062	0.0048
ENSG00000259956	Artery_Tibial	RBM15B	3	51689306	G	A	0.253828	0.0241521	0.0062	0.0048
ENSG00000259956	Adipose_Subcutaneous	RBM15B	3	50897386	A	G	0.145088	0.0215607	0.0044	0.0047
ENSG00000259956	Colon_Sigmoid	RBM15B	3	50974813	T	C	0.223208	0.0314929	0.0049	0.0047
ENSG00000259956	Esophagus_Mucosa	RBM15B	3	51428690	TCCCGC	T	0.155153	0.0239345	0.0032	0.0079
ENSG00000134453	Artery_Tibial	RBM17	10	6152993	G	A	-0.510774	0.0724667	0.0037	0.0138
ENSG00000134453	Esophagus_Muscularis	RBM17	10	6152993	G	A	-0.428824	0.0735873	0.0037	0.0138
ENSG00000134453	Esophagus_Mucosa	RBM17	10	6152618	G	A	-0.481988	0.0698507	0.0036	0.0131
ENSG00000134453	Skin_Not_Sun_Exposed_Suprapubic	RBM17	10	6131225	G	A	-0.505867	0.0652216	-0.0061	0.0217
ENSG00000134453	Esophagus_Muscularis	RBM17	10	6131312	A	C	0.40223	0.0617069	0.0003	0.0095
ENSG00000134453	Skin_Sun_Exposed_Lower_leg	RBM17	10	6131225	G	A	-0.606294	0.0641759	-0.0061	0.0217
ENSG00000134453	Nerve_Tibial	RBM17	10	6136131	T	C	-0.421922	0.0614257	0.0028	0.0136
ENSG00000119446	Esophagus_Mucosa	RBM18	9	125027119	C	A	0.508327	0.0585912	-0.0014	0.0085
ENSG00000119446	Stomach	RBM18	9	125027119	C	A	0.505074	0.0652907	-0.0014	0.0085
ENSG00000119446	Artery_Aorta	RBM18	9	125027119	C	A	0.46948	0.0531097	-0.0014	0.0085
ENSG00000119446	Esophagus_Muscularis	RBM18	9	125027119	C	A	0.402145	0.0464047	-0.0014	0.0085
ENSG00000119446	Colon_Sigmoid	RBM18	9	125027119	C	A	0.584069	0.0661483	-0.0014	0.0085
ENSG00000119446	Nerve_Tibial	RBM18	9	125023974	A	G	-0.138643	0.0242828	0.006	0.0038
ENSG00000119446	Breast_Mammary_Tissue	RBM18	9	125027119	C	A	0.482414	0.0553631	-0.0014	0.0085
ENSG00000119446	Nerve_Tibial	RBM18	9	125027119	C	A	0.379994	0.044339	-0.0014	0.0085
ENSG00000119446	Skin_Sun_Exposed_Lower_leg	RBM18	9	125027119	C	A	0.258658	0.0464788	-0.0014	0.0085
ENSG00000119446	Esophagus_Gastroesophageal_Junction	RBM18	9	125027119	C	A	0.462936	0.0648454	-0.0014	0.0085
ENSG00000119446	Pancreas	RBM18	9	125027119	C	A	0.677466	0.0732849	-0.0014	0.0085
ENSG00000119446	Adipose_Subcutaneous	RBM18	9	125027119	C	A	0.40824	0.0523011	-0.0014	0.0085
ENSG00000119446	Artery_Tibial	RBM18	9	125027119	C	A	0.476691	0.0512225	-0.0014	0.0085
ENSG00000119446	Cells_Cultured_fibroblasts	RBM18	9	125027119	C	A	0.368191	0.0429259	-0.0014	0.0085
ENSG00000119446	Whole_Blood	RBM18	9	125018863	T	A	0.142627	0.0227685	-0.006	0.0037
ENSG00000119446	Artery_Tibial	RBM18	9	125002275	C	T	-0.146493	0.0264572	0.0041	0.0037
ENSG00000119446	Heart_Left_Ventricle	RBM18	9	125027119	C	A	0.247814	0.0395453	-0.0014	0.0085
ENSG00000119446	Skin_Not_Sun_Exposed_Suprapubic	RBM18	9	125003196	A	T	0.147684	0.0247652	-0.0051	0.0037
ENSG00000119446	Lung	RBM18	9	125027119	C	A	0.220803	0.0390901	-0.0014	0.0085
ENSG00000119446	Thyroid	RBM18	9	125027119	C	A	0.41752	0.0475568	-0.0014	0.0085
ENSG00000119446	Liver	RBM18	9	125027119	C	A	0.641946	0.105494	-0.0014	0.0085
ENSG00000119446	Adipose_Visceral_Omentum	RBM18	9	125027119	C	A	0.491493	0.05459	-0.0014	0.0085
ENSG00000119446	Muscle_Skeletal	RBM18	9	125027119	C	A	0.40491	0.0404796	-0.0014	0.0085
ENSG00000119446	Skin_Sun_Exposed_Lower_leg	RBM18	9	125023974	A	G	-0.135941	0.0234674	0.006	0.0038
ENSG00000119446	Colon_Transverse	RBM18	9	125027119	C	A	0.353207	0.0457548	-0.0014	0.0085
ENSG00000122965	Brain_Cerebellar_Hemisphere	RBM19	12	114254995	C	T	-0.479176	0.063655	-0.003	0.0039
ENSG00000122965	Artery_Aorta	RBM19	12	114256006	A	G	0.281549	0.0315446	0.0073	0.004
ENSG00000122965	Stomach	RBM19	12	114256006	A	G	0.487387	0.0377618	0.0073	0.004
ENSG00000122965	Adipose_Visceral_Omentum	RBM19	12	114256006	A	G	0.199611	0.0242995	0.0073	0.004
ENSG00000122965	Brain_Cerebellar_Hemisphere	RBM19	12	114256006	A	G	0.565867	0.0666391	0.0073	0.004
ENSG00000122965	Brain_Caudate_basal_ganglia	RBM19	12	114256006	A	G	0.405241	0.0569308	0.0073	0.004
ENSG00000122965	Artery_Tibial	RBM19	12	114256006	A	G	0.353023	0.0243336	0.0073	0.004
ENSG00000122965	Brain_Cerebellum	RBM19	12	114256006	A	G	0.646953	0.0566928	0.0073	0.004
ENSG00000122965	Nerve_Tibial	RBM19	12	114256006	A	G	0.490544	0.026628	0.0073	0.004
ENSG00000122965	Adipose_Subcutaneous	RBM19	12	114247196	A	G	0.296653	0.0472908	-0.0071	0.0065
ENSG00000122965	Brain_Cerebellum	RBM19	12	114254995	C	T	-0.422613	0.0529278	-0.003	0.0039
ENSG00000122965	Thyroid	RBM19	12	114260240	T	C	0.305745	0.0356851	-0.0084	0.0075
ENSG00000122965	Colon_Transverse	RBM19	12	114256006	A	G	0.58813	0.0351692	0.0073	0.004
ENSG00000122965	Spleen	RBM19	12	114256006	A	G	0.573048	0.043607	0.0073	0.004
ENSG00000122965	Adipose_Subcutaneous	RBM19	12	114256006	A	G	0.408038	0.025918	0.0073	0.004
ENSG00000122965	Adrenal_Gland	RBM19	12	114256006	A	G	0.536425	0.0434647	0.0073	0.004
ENSG00000122965	Small_Intestine_Terminal_Ileum	RBM19	12	114256006	A	G	0.39849	0.0456762	0.0073	0.004
ENSG00000122965	Esophagus_Gastroesophageal_Junction	RBM19	12	114256006	A	G	0.436936	0.0383907	0.0073	0.004
ENSG00000122965	Artery_Coronary	RBM19	12	114256006	A	G	0.259248	0.0381364	0.0073	0.004
ENSG00000122965	Testis	RBM19	12	114256006	A	G	0.451367	0.040868	0.0073	0.004
ENSG00000122965	Skin_Sun_Exposed_Lower_leg	RBM19	12	114256006	A	G	0.222683	0.0279883	0.0073	0.004
ENSG00000122965	Esophagus_Muscularis	RBM19	12	114256006	A	G	0.445714	0.024722	0.0073	0.004
ENSG00000122965	Adipose_Subcutaneous	RBM19	12	114254995	C	T	0.175762	0.0275914	-0.003	0.0039
ENSG00000122965	Nerve_Tibial	RBM19	12	114254995	C	T	0.173312	0.0281391	-0.003	0.0039
ENSG00000122965	Prostate	RBM19	12	114256006	A	G	0.547219	0.0493352	0.0073	0.004
ENSG00000122965	Esophagus_Muscularis	RBM19	12	114258660	T	C	0.455499	0.050687	-0.0077	0.0076
ENSG00000122965	Ovary	RBM19	12	114256006	A	G	0.27976	0.0409684	0.0073	0.004
ENSG00000122965	Lung	RBM19	12	114256006	A	G	0.331996	0.0300744	0.0073	0.004
ENSG00000122965	Thyroid	RBM19	12	114256006	A	G	0.522796	0.0191824	0.0073	0.004
ENSG00000122965	Brain_Frontal_Cortex_BA9	RBM19	12	114256006	A	G	0.559853	0.0577354	0.0073	0.004
ENSG00000122965	Brain_Anterior_cingulate_cortex_BA24	RBM19	12	114256006	A	G	0.439776	0.0704708	0.0073	0.004
ENSG00000122965	Breast_Mammary_Tissue	RBM19	12	114256006	A	G	0.327308	0.0250638	0.0073	0.004
ENSG00000122965	Brain_Nucleus_accumbens_basal_ganglia	RBM19	12	114256006	A	G	0.521082	0.0472456	0.0073	0.004
ENSG00000122965	Colon_Sigmoid	RBM19	12	114256006	A	G	0.449987	0.0409497	0.0073	0.004
ENSG00000122965	Cells_Cultured_fibroblasts	RBM19	12	114256006	A	G	0.101017	0.0165311	0.0073	0.004
ENSG00000122965	Skin_Not_Sun_Exposed_Suprapubic	RBM19	12	114256006	A	G	0.269269	0.0292621	0.0073	0.004
ENSG00000122965	Brain_Cortex	RBM19	12	114256006	A	G	0.706334	0.0498814	0.0073	0.004
ENSG00000122965	Esophagus_Mucosa	RBM19	12	114256006	A	G	0.280214	0.0288241	0.0073	0.004
ENSG00000122965	Nerve_Tibial	RBM19	12	114252763	T	C	0.352735	0.0474709	-0.007	0.0063
ENSG00000122965	Artery_Tibial	RBM19	12	114254995	C	T	0.142883	0.024094	-0.003	0.0039
ENSG00000122965	Brain_Hypothalamus	RBM19	12	114256006	A	G	0.523047	0.0681929	0.0073	0.004
ENSG00000122965	Muscle_Skeletal	RBM19	12	114272549	T	C	0.187116	0.024926	-0.0054	0.0051
ENSG00000122965	Minor_Salivary_Gland	RBM19	12	114256006	A	G	0.470078	0.0765652	0.0073	0.004
ENSG00000122965	Pancreas	RBM19	12	114256006	A	G	0.555955	0.0439691	0.0073	0.004
ENSG00000122965	Brain_Putamen_basal_ganglia	RBM19	12	114256006	A	G	0.443331	0.0623325	0.0073	0.004
ENSG00000122965	Pituitary	RBM19	12	114256006	A	G	0.757457	0.0482804	0.0073	0.004
ENSG00000203867	Artery_Tibial	RBM20	10	112498568	G	A	-0.290479	0.0396262	-0.0002	0.0039
ENSG00000203867	Nerve_Tibial	RBM20	10	112397895	G	A	-0.414899	0.0652613	0.0109	0.0056
ENSG00000203867	Brain_Cerebellum	RBM20	10	112505039	T	C	-0.471291	0.0727039	0.0052	0.0037
ENSG00000203867	Artery_Tibial	RBM20	10	112397895	G	A	-0.426178	0.0552067	0.0109	0.0056
ENSG00000203867	Artery_Aorta	RBM20	10	112497651	C	T	-0.309546	0.0330669	-0.0002	0.0039
ENSG00000203867	Adipose_Visceral_Omentum	RBM20	10	112398982	C	T	-0.463816	0.0634755	0.0107	0.0056
ENSG00000203867	Pancreas	RBM20	10	112593950	T	C	-0.772397	0.0546832	-0.0015	0.0037
ENSG00000203867	Adipose_Subcutaneous	RBM20	10	112398982	C	T	-0.459064	0.058683	0.0107	0.0056
ENSG00000203867	Esophagus_Mucosa	RBM20	10	112577176	T	C	0.231064	0.0221095	-0.0023	0.0037
ENSG00000203867	Brain_Cortex	RBM20	10	112513286	C	T	-0.680814	0.0773376	0.0042	0.0038
ENSG00000100461	Cells_Cultured_fibroblasts	RBM23	14	23364106	A	G	-0.631203	0.0902206	-0.0144	0.0131
ENSG00000100461	Brain_Hippocampus	RBM23	14	23416138	G	A	0.399517	0.064159	0.0143	0.0037
ENSG00000100461	Brain_Cerebellar_Hemisphere	RBM23	14	23389304	G	A	0.587272	0.0497857	0.0174	0.0037
ENSG00000100461	Testis	RBM23	14	23368185	A	C	-0.248399	0.0299332	-0.0161	0.0042
ENSG00000100461	Brain_Frontal_Cortex_BA9	RBM23	14	23364106	A	G	-1.25053	0.180777	-0.0144	0.0131
ENSG00000100461	Pituitary	RBM23	14	23405220	G	A	0.41085	0.0451848	0.0154	0.0038
ENSG00000100461	Esophagus_Muscularis	RBM23	14	23372913	A	G	0.32159	0.0444331	0.0179	0.0037
ENSG00000100461	Brain_Hypothalamus	RBM23	14	23382484	A	G	-0.825418	0.124641	-0.0198	0.0107
ENSG00000100461	Artery_Tibial	RBM23	14	23374435	A	G	0.400123	0.0475527	0.0177	0.0037
ENSG00000100461	Breast_Mammary_Tissue	RBM23	14	23364106	A	G	-0.97374	0.0964259	-0.0144	0.0131
ENSG00000100461	Colon_Sigmoid	RBM23	14	23389304	G	A	0.502761	0.0367605	0.0174	0.0037
ENSG00000100461	Cells_Cultured_fibroblasts	RBM23	14	23370592	TTA	T	-0.380485	0.0592544	-0.0068	0.0147
ENSG00000100461	Adipose_Subcutaneous	RBM23	14	23372913	A	G	0.224476	0.0315107	0.0179	0.0037
ENSG00000100461	Brain_Spinal_cord_cervical_c-1	RBM23	14	23368887	T	C	-0.559187	0.0856768	-0.0157	0.0042
ENSG00000100461	Esophagus_Muscularis	RBM23	14	23364106	A	G	-0.735641	0.0899496	-0.0144	0.0131
ENSG00000100461	Brain_Frontal_Cortex_BA9	RBM23	14	23368887	T	C	-0.400294	0.0603301	-0.0157	0.0042
ENSG00000100461	Colon_Transverse	RBM23	14	23408837	G	C	0.309838	0.0332013	0.0182	0.0039
ENSG00000100461	Brain_Cerebellum	RBM23	14	23382484	A	G	-0.699169	0.122349	-0.0198	0.0107
ENSG00000100461	Prostate	RBM23	14	23408837	G	C	0.521732	0.0523646	0.0182	0.0039
ENSG00000100461	Esophagus_Gastroesophageal_Junction	RBM23	14	23389304	G	A	0.52399	0.0410961	0.0174	0.0037
ENSG00000100461	Lung	RBM23	14	23364106	A	G	-0.761516	0.0727768	-0.0144	0.0131
ENSG00000100461	Artery_Aorta	RBM23	14	23364106	A	G	-0.872856	0.0870258	-0.0144	0.0131
ENSG00000100461	Skin_Not_Sun_Exposed_Suprapubic	RBM23	14	23364106	A	G	-0.601356	0.0789768	-0.0144	0.0131
ENSG00000100461	Pancreas	RBM23	14	23441179	A	G	-0.438305	0.0414139	-0.016	0.0038
ENSG00000100461	Brain_Cerebellum	RBM23	14	23372913	A	G	0.598309	0.0428206	0.0179	0.0037
ENSG00000100461	Skin_Sun_Exposed_Lower_leg	RBM23	14	23370592	TTA	T	-0.266533	0.0436926	-0.0068	0.0147
ENSG00000100461	Nerve_Tibial	RBM23	14	23370592	TTA	T	-0.389078	0.0587793	-0.0068	0.0147
ENSG00000100461	Skin_Sun_Exposed_Lower_leg	RBM23	14	23364106	A	G	-0.587366	0.0754293	-0.0144	0.0131
ENSG00000100461	Uterus	RBM23	14	23372913	A	G	0.445975	0.0612234	0.0179	0.0037
ENSG00000100461	Thyroid	RBM23	14	23398990	G	T	0.40693	0.0248306	0.0189	0.0039
ENSG00000100461	Artery_Tibial	RBM23	14	23364106	A	G	-0.671353	0.0997963	-0.0144	0.0131
ENSG00000100461	Muscle_Skeletal	RBM23	14	23364106	A	G	-0.801824	0.0895796	-0.0144	0.0131
ENSG00000100461	Heart_Left_Ventricle	RBM23	14	23473248	T	C	-0.334914	0.0464862	-0.0142	0.0048
ENSG00000100461	Nerve_Tibial	RBM23	14	23364106	A	G	-0.863584	0.103003	-0.0144	0.0131
ENSG00000100461	Spleen	RBM23	14	23441179	A	G	-0.338268	0.0558982	-0.016	0.0038
ENSG00000100461	Brain_Caudate_basal_ganglia	RBM23	14	23389304	G	A	0.431486	0.051557	0.0174	0.0037
ENSG00000100461	Whole_Blood	RBM23	14	23364106	A	G	-0.496499	0.0401934	-0.0144	0.0131
ENSG00000100461	Adipose_Subcutaneous	RBM23	14	23364106	A	G	-0.882549	0.0927771	-0.0144	0.0131
ENSG00000100461	Artery_Coronary	RBM23	14	23473248	T	C	-0.495414	0.072179	-0.0142	0.0048
ENSG00000100461	Brain_Putamen_basal_ganglia	RBM23	14	23389304	G	A	0.517418	0.0595147	0.0174	0.0037
ENSG00000100461	Esophagus_Mucosa	RBM23	14	23364106	A	G	-0.656994	0.109196	-0.0144	0.0131
ENSG00000100461	Colon_Transverse	RBM23	14	23364106	A	G	-0.565695	0.0907627	-0.0144	0.0131
ENSG00000100461	Brain_Cortex	RBM23	14	23364106	A	G	-1.44188	0.155726	-0.0144	0.0131
ENSG00000100461	Adipose_Visceral_Omentum	RBM23	14	23364106	A	G	-1.00659	0.11416	-0.0144	0.0131
ENSG00000100461	Adrenal_Gland	RBM23	14	23364106	A	G	-1.0504	0.167235	-0.0144	0.0131
ENSG00000100461	Heart_Atrial_Appendage	RBM23	14	23372913	A	G	0.255377	0.0287848	0.0179	0.0037
ENSG00000100461	Artery_Tibial	RBM23	14	23370592	TTA	T	-0.629687	0.0657384	-0.0068	0.0147
ENSG00000100461	Ovary	RBM23	14	23372913	A	G	0.419961	0.0500227	0.0179	0.0037
ENSG00000139746	Brain_Cerebellum	RBM26	13	80056765	A	AG	0.243202	0.0375492	-0.0015	0.005
ENSG00000139746	Artery_Tibial	RBM26	13	79872527	A	T	-0.117487	0.0199959	-0.0029	0.0041
ENSG00000139746	Brain_Cerebellar_Hemisphere	RBM26	13	79930079	C	A	-0.303958	0.0495503	-0.0034	0.0039
ENSG00000139746	Skin_Sun_Exposed_Lower_leg	RBM26	13	80022676	A	G	0.221267	0.030624	0.0127	0.0064
ENSG00000139746	Lung	RBM26	13	79880204	A	C	-0.124201	0.0217322	0.002	0.0041
ENSG00000091009	Artery_Tibial	RBM27	5	145653553	C	T	-0.189906	0.018988	-0.0013	0.0039
ENSG00000106344	Heart_Left_Ventricle	RBM28	7	127946173	C	T	0.184476	0.0325079	-0.0036	0.0041
ENSG00000106344	Nerve_Tibial	RBM28	7	127962314	T	C	-0.447756	0.0522509	-0.0032	0.0109
ENSG00000106344	Muscle_Skeletal	RBM28	7	127965924	G	T	-0.598161	0.07216	-0.0026	0.0109
ENSG00000106344	Muscle_Skeletal	RBM28	7	127949577	C	T	0.141942	0.0238717	0.0029	0.0039
ENSG00000106344	Heart_Atrial_Appendage	RBM28	7	127954165	A	G	0.278773	0.0371457	-0.0042	0.0042
ENSG00000184863	Testis	RBM33	7	155437475	C	T	-0.380574	0.0330599	-0.0014	0.0047
ENSG00000132819	Artery_Tibial	RBM38	20	55971012	C	A	-0.194341	0.0337875	0.007	0.0047
ENSG00000132819	Brain_Cerebellum	RBM38	20	55977759	A	G	-0.372307	0.0547378	0.0053	0.0045
ENSG00000132819	Brain_Cerebellar_Hemisphere	RBM38	20	55977759	A	G	-0.394314	0.0564053	0.0053	0.0045
ENSG00000132819	Esophagus_Mucosa	RBM38	20	55971012	C	A	0.244254	0.0390267	0.007	0.0047
ENSG00000132819	Pancreas	RBM38	20	56018085	G	A	1.50725	0.0601422	0.0047	0.0054
ENSG00000132819	Pancreas	RBM38	20	56019162	T	C	-0.680719	0.0469293	-0.0121	0.0046
ENSG00000132819	Adipose_Subcutaneous	RBM38	20	55971012	C	A	-0.283887	0.0441195	0.007	0.0047
ENSG00000184898	Whole_Blood	RBM43	2	152089155	G	C	-0.355989	0.0250686	0.0099	0.0037
ENSG00000184898	Lung	RBM43	2	152129516	GA	G	-0.160809	0.0224635	0.0045	0.005
ENSG00000184898	Spleen	RBM43	2	152118271	A	G	-0.335828	0.0482863	0.0105	0.0037
ENSG00000184898	Breast_Mammary_Tissue	RBM43	2	152123543	A	G	-0.185163	0.0310202	0.0112	0.0037
ENSG00000184898	Artery_Tibial	RBM43	2	152114548	T	C	-0.136323	0.0222499	0.0101	0.0037
ENSG00000184898	Adrenal_Gland	RBM43	2	151741713	A	G	0.945238	0.153983	-0.1067	0.1061
ENSG00000184898	Adipose_Subcutaneous	RBM43	2	152118271	A	G	-0.137421	0.0211777	0.0105	0.0037
ENSG00000184898	Thyroid	RBM43	2	152084705	A	G	0.14448	0.0225624	-0.011	0.0037
ENSG00000184898	Esophagus_Muscularis	RBM43	2	152197214	C	T	-0.174587	0.0283688	0.0029	0.0042
ENSG00000184898	Small_Intestine_Terminal_Ileum	RBM43	2	152093290	G	A	0.261252	0.0382326	-0.0103	0.0037
ENSG00000184898	Artery_Aorta	RBM43	2	152114548	T	C	-0.196695	0.0309019	0.0101	0.0037
ENSG00000184898	Cells_EBV-transformed_lymphocytes	RBM43	2	152149052	T	C	-0.681212	0.0833054	0.0111	0.0037
ENSG00000184898	Pituitary	RBM43	2	152160963	C	T	-0.229108	0.0362802	0.011	0.0037
ENSG00000184898	Thyroid	RBM43	2	152386392	C	A	0.14131	0.0231096	0.0019	0.0039
ENSG00000177483	Colon_Transverse	RBM44	2	238687216	A	T	0.710173	0.056478	0.0103	0.0049
ENSG00000177483	Lung	RBM44	2	238687216	A	T	0.670729	0.036368	0.0103	0.0049
ENSG00000177483	Small_Intestine_Terminal_Ileum	RBM44	2	238687216	A	T	0.924892	0.0755893	0.0103	0.0049
ENSG00000177483	Heart_Atrial_Appendage	RBM44	2	238687893	A	G	0.555915	0.0607699	0.0097	0.0049
ENSG00000177483	Adipose_Subcutaneous	RBM44	2	238687893	A	G	0.757416	0.0388444	0.0097	0.0049
ENSG00000177483	Prostate	RBM44	2	238687893	A	G	0.716656	0.0724282	0.0097	0.0049
ENSG00000177483	Skin_Not_Sun_Exposed_Suprapubic	RBM44	2	238687216	A	T	0.621237	0.0441411	0.0103	0.0049
ENSG00000177483	Stomach	RBM44	2	238687893	A	G	0.528986	0.0631032	0.0097	0.0049
ENSG00000177483	Esophagus_Gastroesophageal_Junction	RBM44	2	238687216	A	T	0.726059	0.062556	0.0103	0.0049
ENSG00000177483	Liver	RBM44	2	238687216	A	T	0.658073	0.093017	0.0103	0.0049
ENSG00000177483	Cells_EBV-transformed_lymphocytes	RBM44	2	238681902	T	C	0.932876	0.0976683	0.0087	0.005
ENSG00000177483	Esophagus_Muscularis	RBM44	2	238687893	A	G	0.838893	0.0465545	0.0097	0.0049
ENSG00000177483	Pituitary	RBM44	2	238687893	A	G	0.545193	0.081036	0.0097	0.0049
ENSG00000177483	Artery_Coronary	RBM44	2	238687893	A	G	0.579872	0.0619847	0.0097	0.0049
ENSG00000177483	Colon_Sigmoid	RBM44	2	238687216	A	T	0.654728	0.0555151	0.0103	0.0049
ENSG00000177483	Artery_Tibial	RBM44	2	238706400	C	T	-0.291621	0.0419751	0.0088	0.0062
ENSG00000177483	Brain_Putamen_basal_ganglia	RBM44	2	238684337	T	C	0.968753	0.14332	0.0064	0.0056
ENSG00000177483	Cells_Cultured_fibroblasts	RBM44	2	238688305	T	C	0.529295	0.0715971	0.0099	0.0049
ENSG00000177483	Breast_Mammary_Tissue	RBM44	2	238687893	A	G	0.636055	0.0419174	0.0097	0.0049
ENSG00000177483	Pancreas	RBM44	2	238674791	C	T	0.805055	0.0777987	0.0086	0.0049
ENSG00000177483	Adipose_Subcutaneous	RBM44	2	238694777	G	A	-0.406602	0.0478463	0.0099	0.0062
ENSG00000177483	Artery_Tibial	RBM44	2	238692482	C	T	0.289033	0.0516023	0.0083	0.0077
ENSG00000177483	Nerve_Tibial	RBM44	2	238688275	T	C	0.794714	0.0396734	0.0101	0.0049
ENSG00000177483	Whole_Blood	RBM44	2	238688305	T	C	0.496076	0.0324038	0.0099	0.0049
ENSG00000177483	Minor_Salivary_Gland	RBM44	2	238687216	A	T	0.737952	0.0970562	0.0103	0.0049
ENSG00000177483	Adipose_Visceral_Omentum	RBM44	2	238687893	A	G	0.739737	0.0419153	0.0097	0.0049
ENSG00000177483	Vagina	RBM44	2	238688275	T	C	0.8237	0.101421	0.0101	0.0049
ENSG00000177483	Esophagus_Mucosa	RBM44	2	238688275	T	C	0.775947	0.0445763	0.0101	0.0049
ENSG00000177483	Artery_Aorta	RBM44	2	238686773	C	A	0.56261	0.0548289	0.0072	0.0055
ENSG00000177483	Adrenal_Gland	RBM44	2	238687216	A	T	0.801314	0.0859518	0.0103	0.0049
ENSG00000177483	Spleen	RBM44	2	238687216	A	T	0.802788	0.0663652	0.0103	0.0049
ENSG00000177483	Thyroid	RBM44	2	238687893	A	G	0.719738	0.043585	0.0097	0.0049
ENSG00000177483	Heart_Left_Ventricle	RBM44	2	238701740	T	C	0.586267	0.0689614	0.0061	0.0057
ENSG00000177483	Muscle_Skeletal	RBM44	2	238683862	C	T	0.499465	0.0563715	0.0051	0.0056
ENSG00000177483	Nerve_Tibial	RBM44	2	238694777	G	A	-0.356981	0.0513511	0.0099	0.0062
ENSG00000177483	Muscle_Skeletal	RBM44	2	238685360	C	T	-0.497014	0.0717216	0.0071	0.0076
ENSG00000177483	Artery_Aorta	RBM44	2	238682491	C	CG	-0.49155	0.0713491	0.003	0.0104
ENSG00000177483	Artery_Tibial	RBM44	2	238687216	A	T	0.587106	0.0350124	0.0103	0.0049
ENSG00000177483	Skin_Sun_Exposed_Lower_leg	RBM44	2	238687216	A	T	0.434244	0.051791	0.0103	0.0049
ENSG00000177483	Esophagus_Muscularis	RBM44	2	238689369	G	A	-0.397837	0.0551158	0.0098	0.0063
ENSG00000155636	Whole_Blood	RBM45	2	178953409	C	T	-0.158972	0.026766	0.0063	0.0037
ENSG00000151962	Nerve_Tibial	RBM46	4	155548160	A	C	0.486902	0.0744253	-0.0068	0.0072
ENSG00000163694	Cells_Cultured_fibroblasts	RBM47	4	40582232	T	C	-0.368248	0.0395328	-0.0014	0.0048
ENSG00000163694	Esophagus_Mucosa	RBM47	4	40723990	A	ACTT	-0.136359	0.0210676	-0.0024	0.0058
ENSG00000127993	Adipose_Visceral_Omentum	RBM48	7	92165862	T	C	-0.462954	0.0767332	-0.0103	0.0128
ENSG00000127993	Brain_Hypothalamus	RBM48	7	92179914	C	T	-1.10034	0.173682	-0.0088	0.0123
ENSG00000127993	Artery_Tibial	RBM48	7	92216420	T	TTC	-0.441587	0.0774604	0.0031	0.017
ENSG00000127993	Cells_Cultured_fibroblasts	RBM48	7	92165862	T	C	-0.489217	0.0877879	-0.0103	0.0128
ENSG00000127993	Nerve_Tibial	RBM48	7	92165862	T	C	-0.793419	0.101504	-0.0103	0.0128
ENSG00000127993	Brain_Nucleus_accumbens_basal_ganglia	RBM48	7	92120859	A	T	-0.85982	0.121139	-0.0069	0.0133
ENSG00000127993	Colon_Transverse	RBM48	7	92219470	G	C	-0.760038	0.110755	-0.0111	0.0128
ENSG00000127993	Muscle_Skeletal	RBM48	7	92165862	T	C	-0.645072	0.0867859	-0.0103	0.0128
ENSG00000127993	Thyroid	RBM48	7	92165862	T	C	-0.458756	0.0809648	-0.0103	0.0128
ENSG00000127993	Esophagus_Muscularis	RBM48	7	92062516	C	T	-0.611477	0.108134	0.0196	0.0169
ENSG00000127993	Spleen	RBM48	7	92219470	G	C	-1.00812	0.161915	-0.0111	0.0128
ENSG00000004534	Brain_Frontal_Cortex_BA9	RBM6	3	50052729	G	C	0.410074	0.0338845	-0.0167	0.0038
ENSG00000004534	Liver	RBM6	3	49902544	G	A	-0.429017	0.0441882	0.018	0.0037
ENSG00000004534	Lung	RBM6	3	50064424	A	G	0.407066	0.016449	-0.0156	0.0037
ENSG00000004534	Ovary	RBM6	3	50038664	A	G	-0.356007	0.0359176	0.0159	0.0037
ENSG00000004534	Testis	RBM6	3	50038664	A	G	-0.418322	0.0226884	0.0159	0.0037
ENSG00000004534	Adrenal_Gland	RBM6	3	50064424	A	G	0.339036	0.0320055	-0.0156	0.0037
ENSG00000004534	Brain_Substantia_nigra	RBM6	3	49920571	C	T	-0.402351	0.0579657	0.0176	0.0037
ENSG00000004534	Esophagus_Gastroesophageal_Junction	RBM6	3	50038664	A	G	-0.546295	0.0251573	0.0159	0.0037
ENSG00000004534	Colon_Transverse	RBM6	3	50038664	A	G	-0.606806	0.0262267	0.0159	0.0037
ENSG00000004534	Skin_Sun_Exposed_Lower_leg	RBM6	3	50064424	A	G	0.45757	0.0175666	-0.0156	0.0037
ENSG00000004534	Brain_Cerebellum	RBM6	3	50038664	A	G	-0.650711	0.0354749	0.0159	0.0037
ENSG00000004534	Skin_Not_Sun_Exposed_Suprapubic	RBM6	3	50038664	A	G	-0.441846	0.0198343	0.0159	0.0037
ENSG00000004534	Brain_Caudate_basal_ganglia	RBM6	3	50122965	C	T	0.384612	0.0319688	-0.0128	0.0046
ENSG00000004534	Vagina	RBM6	3	50122965	C	T	0.467005	0.0526809	-0.0128	0.0046
ENSG00000004534	Pituitary	RBM6	3	50064424	A	G	0.681481	0.0420046	-0.0156	0.0037
ENSG00000004534	Brain_Spinal_cord_cervical_c-1	RBM6	3	50038664	A	G	-0.504713	0.0543597	0.0159	0.0037
ENSG00000004534	Heart_Atrial_Appendage	RBM6	3	50064424	A	G	0.521352	0.020307	-0.0156	0.0037
ENSG00000004534	Brain_Cortex	RBM6	3	50038664	A	G	-0.571837	0.0361718	0.0159	0.0037
ENSG00000004534	Adipose_Visceral_Omentum	RBM6	3	50064424	A	G	0.503575	0.020676	-0.0156	0.0037
ENSG00000004534	Minor_Salivary_Gland	RBM6	3	49910084	C	T	-0.586495	0.0615663	0.0181	0.0037
ENSG00000004534	Heart_Left_Ventricle	RBM6	3	50038664	A	G	-0.463478	0.0226396	0.0159	0.0037
ENSG00000004534	Colon_Sigmoid	RBM6	3	50038664	A	G	-0.567879	0.0312425	0.0159	0.0037
ENSG00000004534	Kidney_Cortex	RBM6	3	50176259	AG	A	0.504545	0.0724442	-0.0213	0.0054
ENSG00000004534	Stomach	RBM6	3	50064424	A	G	0.569039	0.0291388	-0.0156	0.0037
ENSG00000004534	Small_Intestine_Terminal_Ileum	RBM6	3	50064424	A	G	0.633704	0.0434316	-0.0156	0.0037
ENSG00000004534	Esophagus_Mucosa	RBM6	3	50064424	A	G	0.505677	0.0165887	-0.0156	0.0037
ENSG00000004534	Artery_Coronary	RBM6	3	50064424	A	G	0.478314	0.0363244	-0.0156	0.0037
ENSG00000004534	Cells_Cultured_fibroblasts	RBM6	3	50064424	A	G	0.509977	0.0214925	-0.0156	0.0037
ENSG00000004534	Thyroid	RBM6	3	50064424	A	G	0.531362	0.017284	-0.0156	0.0037
ENSG00000004534	Breast_Mammary_Tissue	RBM6	3	49968572	C	T	-0.573417	0.0250045	0.0156	0.0037
ENSG00000004534	Brain_Hypothalamus	RBM6	3	49968572	C	T	-0.347786	0.0368981	0.0156	0.0037
ENSG00000004534	Spleen	RBM6	3	50113034	G	A	0.616014	0.0334642	-0.0166	0.0037
ENSG00000004534	Artery_Aorta	RBM6	3	49978069	T	C	-0.50573	0.0218848	0.0157	0.0037
ENSG00000004534	Cells_EBV-transformed_lymphocytes	RBM6	3	49978069	T	C	-0.576118	0.0746659	0.0157	0.0037
ENSG00000004534	Brain_Cerebellar_Hemisphere	RBM6	3	49975654	T	C	-0.445138	0.0360612	0.0158	0.0037
ENSG00000004534	Adipose_Subcutaneous	RBM6	3	50064424	A	G	0.587209	0.0186945	-0.0156	0.0037
ENSG00000004534	Pancreas	RBM6	3	49978069	T	C	-0.596019	0.0269115	0.0157	0.0037
ENSG00000004534	Prostate	RBM6	3	50064424	A	G	0.513163	0.0351428	-0.0156	0.0037
ENSG00000004534	Brain_Nucleus_accumbens_basal_ganglia	RBM6	3	50064424	A	G	0.417475	0.0308818	-0.0156	0.0037
ENSG00000004534	Nerve_Tibial	RBM6	3	50038664	A	G	-0.303194	0.0477634	0.0159	0.0037
ENSG00000004534	Uterus	RBM6	3	50129399	T	C	0.48884	0.0692457	-0.0172	0.0037
ENSG00000004534	Muscle_Skeletal	RBM6	3	49968572	C	T	-0.405862	0.0222008	0.0156	0.0037
ENSG00000004534	Brain_Hippocampus	RBM6	3	49975654	T	C	-0.320348	0.0361817	0.0158	0.0037
ENSG00000004534	Brain_Anterior_cingulate_cortex_BA24	RBM6	3	50089690	T	G	0.476336	0.0554486	-0.0165	0.0037
ENSG00000004534	Whole_Blood	RBM6	3	49971514	A	C	-0.355599	0.0563269	0.017	0.0037
ENSG00000004534	Brain_Putamen_basal_ganglia	RBM6	3	50052729	G	C	0.425416	0.0414612	-0.0167	0.0038
ENSG00000076053	Esophagus_Muscularis	RBM7	11	114286725	C	T	0.218145	0.0384256	-0.0021	0.0079
ENSG00000076053	Skin_Sun_Exposed_Lower_leg	RBM7	11	114261320	GCA	G	0.219806	0.0370165	0.006	0.0154
ENSG00000076053	Cells_Cultured_fibroblasts	RBM7	11	114236560	T	C	-0.249844	0.0247185	-0.0042	0.0038
ENSG00000076053	Testis	RBM7	11	114292912	G	A	0.372453	0.0354491	-0.0038	0.0037
ENSG00000076067	Brain_Cerebellar_Hemisphere	RBMS2	12	56921966	T	C	-0.403309	0.0549211	0.014	0.0037
ENSG00000076067	Small_Intestine_Terminal_Ileum	RBMS2	12	56915547	A	G	-0.261965	0.036857	0.0123	0.0038
ENSG00000076067	Spleen	RBMS2	12	56930069	T	C	-0.188449	0.0320364	0.0144	0.0037
ENSG00000076067	Testis	RBMS2	12	56924037	A	G	-0.280217	0.0365064	0.014	0.0037
ENSG00000076067	Colon_Transverse	RBMS2	12	56930383	G	A	0.154433	0.0270573	-0.0112	0.0038
ENSG00000076067	Muscle_Skeletal	RBMS2	12	56929844	A	G	-0.253619	0.0264777	0.0142	0.0037
ENSG00000076067	Whole_Blood	RBMS2	12	56915547	A	G	-0.755025	0.0282809	0.0123	0.0038
ENSG00000076067	Artery_Aorta	RBMS2	12	56926268	A	G	-0.255013	0.0315683	0.0126	0.0037
ENSG00000076067	Cells_EBV-transformed_lymphocytes	RBMS2	12	56916614	C	T	-0.972417	0.0769396	0.0125	0.0037
ENSG00000076067	Esophagus_Mucosa	RBMS2	12	56915547	A	G	-0.496379	0.0312164	0.0123	0.0038
ENSG00000076067	Artery_Tibial	RBMS2	12	56916614	C	T	-0.212605	0.0278342	0.0125	0.0037
ENSG00000076067	Brain_Cerebellum	RBMS2	12	56921966	T	C	-0.346685	0.0548432	0.014	0.0037
ENSG00000213516	Esophagus_Muscularis	RBMXL1	1	89474818	G	A	-0.163213	0.0291347	-0.0015	0.0039
ENSG00000213516	Esophagus_Mucosa	RBMXL1	1	89551669	C	G	0.280652	0.0386779	0.0054	0.0037
ENSG00000213516	Pancreas	RBMXL1	1	89445551	G	A	0.950145	0.0782897	0.0044	0.0061
ENSG00000213516	Skin_Not_Sun_Exposed_Suprapubic	RBMXL1	1	89457697	C	T	0.40506	0.0396371	0.0014	0.0047
ENSG00000213516	Artery_Tibial	RBMXL1	1	89457697	C	T	0.20233	0.0314857	0.0014	0.0047
ENSG00000213516	Whole_Blood	RBMXL1	1	89457697	C	T	0.169902	0.0278938	0.0014	0.0047
ENSG00000213516	Pancreas	RBMXL1	1	89457697	C	T	0.323976	0.056714	0.0014	0.0047
ENSG00000213516	Skin_Sun_Exposed_Lower_leg	RBMXL1	1	89460948	T	C	-0.212065	0.0362814	-0.0004	0.0038
ENSG00000213516	Adipose_Subcutaneous	RBMXL1	1	89460948	T	C	-0.194227	0.0314	-0.0004	0.0038
ENSG00000213516	Lung	RBMXL1	1	89457697	C	T	0.260688	0.0390688	0.0014	0.0047
ENSG00000213516	Thyroid	RBMXL1	1	89457930	G	C	-0.277758	0.0341591	-0.0004	0.0038
ENSG00000213516	Artery_Aorta	RBMXL1	1	89457697	C	T	0.174081	0.0306961	0.0014	0.0047
ENSG00000170748	Testis	RBMXL2	11	7118589	A	G	0.14018	0.024175	0.0066	0.0046
ENSG00000114115	Pancreas	RBP1	3	139124034	T	C	0.264747	0.0380942	0.0027	0.0037
ENSG00000114115	Pituitary	RBP1	3	139249014	CCA	C	0.306302	0.0505923	0.0014	0.0067
ENSG00000114115	Adipose_Subcutaneous	RBP1	3	139248983	T	C	-0.365915	0.0649685	-0.0066	0.0056
ENSG00000114115	Esophagus_Mucosa	RBP1	3	139271857	T	A	0.368093	0.0600705	0.0022	0.0074
ENSG00000114115	Lung	RBP1	3	139257545	G	GC	-0.185523	0.0321029	-0.0044	0.0052
ENSG00000114115	Breast_Mammary_Tissue	RBP1	3	139270783	T	C	0.329934	0.0570426	-0.005	0.0059
ENSG00000114115	Thyroid	RBP1	3	139278584	G	C	0.37962	0.0494373	0.001	0.0077
ENSG00000114115	Minor_Salivary_Gland	RBP1	3	139271857	T	A	0.664694	0.112072	0.0022	0.0074
ENSG00000114115	Artery_Tibial	RBP1	3	139253871	G	A	0.503268	0.048205	-0.0039	0.0051
ENSG00000114115	Esophagus_Muscularis	RBP1	3	139270783	T	C	0.392512	0.0571919	-0.005	0.0059
ENSG00000114115	Heart_Left_Ventricle	RBP1	3	139257603	G	A	0.401034	0.0563994	-0.0026	0.0048
ENSG00000114115	Muscle_Skeletal	RBP1	3	139265369	T	A	0.623456	0.0575249	0.0007	0.0071
ENSG00000114115	Skin_Not_Sun_Exposed_Suprapubic	RBP1	3	139265369	T	A	0.391336	0.0399825	0.0007	0.0071
ENSG00000114115	Heart_Atrial_Appendage	RBP1	3	139259168	A	G	-0.294291	0.038423	0.0005	0.0039
ENSG00000114115	Brain_Cerebellum	RBP1	3	139253489	T	G	0.522876	0.0751733	-0.0059	0.0058
ENSG00000114115	Esophagus_Mucosa	RBP1	3	139247993	A	C	-0.487875	0.0525225	-0.0063	0.0056
ENSG00000114115	Skin_Sun_Exposed_Lower_leg	RBP1	3	139272957	A	G	0.507774	0.0487602	0.0017	0.0074
ENSG00000114113	Lung	RBP2	3	139175797	C	T	-0.467279	0.0671714	-0.0025	0.0038
ENSG00000138207	Cells_Cultured_fibroblasts	RBP4	10	95358418	T	G	0.523027	0.0643404	-0.0135	0.0068
ENSG00000138207	Breast_Mammary_Tissue	RBP4	10	95359746	C	G	-0.191183	0.0341309	-0.0154	0.0071
ENSG00000138207	Muscle_Skeletal	RBP4	10	95276673	A	G	-0.327428	0.0456718	-0.0101	0.0046
ENSG00000138207	Testis	RBP4	10	95353488	T	C	0.492903	0.0805444	-0.0115	0.005
ENSG00000138207	Adipose_Visceral_Omentum	RBP4	10	95360396	C	G	-0.211106	0.0334543	-0.0148	0.0073
ENSG00000138207	Brain_Nucleus_accumbens_basal_ganglia	RBP4	10	95435201	T	C	0.192734	0.0316894	-0.0002	0.0037
ENSG00000138207	Brain_Nucleus_accumbens_basal_ganglia	RBP4	10	96131521	A	G	2.32815	0.310435	-0.0182	0.0079
ENSG00000138207	Ovary	RBP4	10	95356058	A	T	1.32901	0.149616	-0.0054	0.006
ENSG00000138207	Brain_Nucleus_accumbens_basal_ganglia	RBP4	10	96136108	C	A	-2.06872	0.318708	-0.0168	0.0087
ENSG00000138207	Nerve_Tibial	RBP4	10	95345426	C	A	0.221665	0.0345176	0.0071	0.0048
ENSG00000138207	Brain_Caudate_basal_ganglia	RBP4	10	95463012	C	G	0.206106	0.0265997	-0.0003	0.0036
ENSG00000138207	Lung	RBP4	10	95359746	C	G	-0.462687	0.0732598	-0.0154	0.0071
ENSG00000138207	Adipose_Subcutaneous	RBP4	10	95357918	G	A	0.0985653	0.0163455	0.0018	0.0042
ENSG00000139194	Whole_Blood	RBP5	12	7262557	G	C	-0.262226	0.0465978	0.0064	0.0038
ENSG00000139194	Skin_Not_Sun_Exposed_Suprapubic	RBP5	12	7264207	C	A	-0.363309	0.064892	0.0105	0.0071
ENSG00000139194	Muscle_Skeletal	RBP5	12	7262024	T	C	0.238762	0.0402808	0.0056	0.0039
ENSG00000139194	Skin_Sun_Exposed_Lower_leg	RBP5	12	7246894	A	G	-0.171319	0.0292079	-0.0027	0.0042
ENSG00000139194	Artery_Tibial	RBP5	12	7262024	T	C	0.190826	0.0310377	0.0056	0.0039
ENSG00000139194	Whole_Blood	RBP5	12	7262154	T	C	0.68904	0.0479042	0.0052	0.0039
ENSG00000139194	Cells_Cultured_fibroblasts	RBP5	12	7262154	T	C	0.369185	0.0236182	0.0052	0.0039
ENSG00000139194	Cells_Cultured_fibroblasts	RBP5	12	7266496	A	C	-0.413471	0.0420777	0.0103	0.0071
ENSG00000162444	Adipose_Subcutaneous	RBP7	1	10051165	T	C	-0.514173	0.0632845	0.0123	0.009
ENSG00000162444	Thyroid	RBP7	1	10051165	T	C	-0.617921	0.0923593	0.0123	0.009
ENSG00000162444	Colon_Sigmoid	RBP7	1	9780987	C	T	-0.845059	0.135492	0.0086	0.0114
ENSG00000162444	Nerve_Tibial	RBP7	1	10051165	T	C	-0.908311	0.0910034	0.0123	0.009
ENSG00000162444	Skin_Not_Sun_Exposed_Suprapubic	RBP7	1	10051165	T	C	-0.543343	0.0819222	0.0123	0.009
ENSG00000162444	Testis	RBP7	1	10051165	T	C	-0.787226	0.11343	0.0123	0.009
ENSG00000162444	Testis	RBP7	1	10058104	A	G	1.0077	0.0693455	-0.003	0.0053
ENSG00000162444	Colon_Transverse	RBP7	1	10051165	T	C	-0.585506	0.101914	0.0123	0.009
ENSG00000162444	Muscle_Skeletal	RBP7	1	10051165	T	C	-0.591412	0.0790247	0.0123	0.009
ENSG00000162444	Artery_Tibial	RBP7	1	10051165	T	C	-0.556751	0.0716324	0.0123	0.009
ENSG00000162444	Stomach	RBP7	1	10051165	T	C	-0.873804	0.120297	0.0123	0.009
ENSG00000162444	Adrenal_Gland	RBP7	1	10051165	T	C	-0.779062	0.134859	0.0123	0.009
ENSG00000162444	Breast_Mammary_Tissue	RBP7	1	9985693	A	G	-0.234353	0.0388211	-0.0022	0.0053
ENSG00000168214	Thyroid	RBPJ	4	26025756	C	T	0.157643	0.024392	-0.0115	0.0037
ENSG00000166831	Brain_Anterior_cingulate_cortex_BA24	RBPMS2	15	65075895	A	G	-0.814951	0.127288	0.0228	0.0056
ENSG00000166831	Whole_Blood	RBPMS2	15	65065920	C	T	-1.28417	0.0633217	0.0342	0.0081
ENSG00000166831	Thyroid	RBPMS2	15	65097770	G	C	-0.256862	0.0422989	0.0222	0.0057
ENSG00000166831	Brain_Frontal_Cortex_BA9	RBPMS2	15	65097770	G	C	-0.782171	0.110081	0.0222	0.0057
ENSG00000166831	Cells_Cultured_fibroblasts	RBPMS2	15	64865536	T	C	-0.627951	0.0898888	0.0296	0.008
ENSG00000131381	Brain_Caudate_basal_ganglia	RBSN	3	15112338	GT	G	-1.29367	0.205576	0.1689	0.1145
ENSG00000131381	Cells_Cultured_fibroblasts	RBSN	3	15108488	G	GTGTT	-0.873145	0.0955692	0.0989	0.1212
ENSG00000131381	Adipose_Visceral_Omentum	RBSN	3	15112338	GT	G	-1.15642	0.160274	0.1689	0.1145
ENSG00000131381	Esophagus_Muscularis	RBSN	3	15112338	GT	G	-0.796616	0.106988	0.1689	0.1145
ENSG00000131381	Esophagus_Gastroesophageal_Junction	RBSN	3	15129038	T	TA	-0.789072	0.127651	0.1906	0.1119
ENSG00000131381	Brain_Cortex	RBSN	3	15112338	GT	G	-1.46712	0.222406	0.1689	0.1145
ENSG00000131381	Adipose_Subcutaneous	RBSN	3	15112338	GT	G	-0.764016	0.124702	0.1689	0.1145
ENSG00000131381	Muscle_Skeletal	RBSN	3	15112338	GT	G	-0.780189	0.092489	0.1689	0.1145
ENSG00000131381	Breast_Mammary_Tissue	RBSN	3	15112338	GT	G	-0.778752	0.137778	0.1689	0.1145
ENSG00000131381	Artery_Tibial	RBSN	3	15158151	G	A	-0.104159	0.0174702	0.0015	0.0041
ENSG00000131381	Heart_Left_Ventricle	RBSN	3	15108488	G	GTGTT	-0.858506	0.136324	0.0989	0.1212
ENSG00000131381	Nerve_Tibial	RBSN	3	15112338	GT	G	-0.871776	0.109379	0.1689	0.1145
ENSG00000135870	Esophagus_Muscularis	RC3H1	1	173954555	CAATTCTTCCACATTTTATGTAGAAAGAT	C	-0.32397	0.0484343	0.0083	0.0242
ENSG00000135870	Stomach	RC3H1	1	174031534	C	A	-0.672168	0.11216	0.0084	0.0057
ENSG00000135870	Cells_Cultured_fibroblasts	RC3H1	1	173917116	TA	T	-0.3233	0.0378116	0.0084	0.0166
ENSG00000135870	Nerve_Tibial	RC3H1	1	173863969	G	C	-0.182906	0.029129	0.0094	0.0057
ENSG00000159200	Testis	RCAN1	21	35884525	A	G	-0.384927	0.0528164	-0.0029	0.0043
ENSG00000159200	Brain_Cerebellum	RCAN1	21	35911295	C	T	0.344871	0.0545341	0.0034	0.0037
ENSG00000159200	Muscle_Skeletal	RCAN1	21	36012861	C	T	-0.91166	0.161456	-0.1354	0.0943
ENSG00000159200	Thyroid	RCAN1	21	35910772	AC	A	0.304366	0.0431797	0.0058	0.0068
ENSG00000159200	Nerve_Tibial	RCAN1	21	35938856	G	GA	-0.239365	0.0284873	-0.0034	0.0061
ENSG00000159200	Brain_Cerebellar_Hemisphere	RCAN1	21	35944468	A	G	0.441543	0.0609273	0.0015	0.0045
ENSG00000159200	Skin_Sun_Exposed_Lower_leg	RCAN1	21	35941558	C	T	0.206189	0.033688	0.0002	0.0038
ENSG00000172348	Esophagus_Muscularis	RCAN2	6	46426622	ACG	A	-0.214683	0.0273315	0.0012	0.0142
ENSG00000172348	Spleen	RCAN2	6	46312648	G	T	-0.378639	0.0602754	-0.0043	0.0037
ENSG00000172348	Cells_Cultured_fibroblasts	RCAN2	6	46459395	C	A	-0.182433	0.030443	0.0048	0.0038
ENSG00000172348	Heart_Atrial_Appendage	RCAN2	6	46466115	G	A	0.118692	0.0193762	0.0052	0.0037
ENSG00000172348	Testis	RCAN2	6	46458973	T	G	0.368829	0.0502488	0.0103	0.0055
ENSG00000117602	Nerve_Tibial	RCAN3	1	24915248	T	G	0.303446	0.032392	-0.0108	0.0046
ENSG00000117602	Muscle_Skeletal	RCAN3	1	24810069	G	A	-0.206408	0.0365596	0.0035	0.0038
ENSG00000117602	Adipose_Visceral_Omentum	RCAN3	1	24749327	G	A	-0.181243	0.0294611	0.0002	0.0038
ENSG00000117602	Cells_Cultured_fibroblasts	RCAN3	1	24712349	A	T	0.15342	0.0250816	-0.0006	0.0043
ENSG00000117602	Nerve_Tibial	RCAN3	1	24762741	T	C	-0.276875	0.027021	-0.0065	0.0038
ENSG00000117602	Testis	RCAN3	1	24758683	G	A	0.40418	0.0421663	-0.0063	0.0038
ENSG00000117602	Adipose_Subcutaneous	RCAN3	1	24713901	C	T	-0.190638	0.0286511	0.0007	0.0038
ENSG00000117602	Nerve_Tibial	RCAN3	1	24887966	C	A	0.173927	0.0310744	-0.0072	0.0041
ENSG00000117602	Liver	RCAN3	1	24867734	T	G	0.626497	0.0649642	0.0039	0.0037
ENSG00000117602	Esophagus_Gastroesophageal_Junction	RCAN3	1	24814904	C	A	-0.255415	0.0408487	0.0028	0.0037
ENSG00000117602	Artery_Tibial	RCAN3	1	24769334	C	T	-0.292567	0.033097	-0.0001	0.0038
ENSG00000136144	Brain_Cortex	RCBTB1	13	50138802	T	C	0.314542	0.0432683	-0.0114	0.004
ENSG00000136144	Brain_Cerebellum	RCBTB1	13	50069160	T	C	-0.693935	0.12114	-0.0114	0.0143
ENSG00000136144	Lung	RCBTB1	13	50168168	T	C	-0.455296	0.0405826	0.0009	0.0048
ENSG00000136144	Brain_Spinal_cord_cervical_c-1	RCBTB1	13	50159253	A	G	0.969746	0.105813	-0.0094	0.0037
ENSG00000136144	Adipose_Subcutaneous	RCBTB1	13	50157827	T	C	-0.452204	0.0346589	-0.0001	0.0044
ENSG00000136144	Esophagus_Mucosa	RCBTB1	13	50212643	T	TG	0.334651	0.0569637	0.005	0.0094
ENSG00000136144	Skin_Sun_Exposed_Lower_leg	RCBTB1	13	50167835	A	G	0.471994	0.0299865	0.0084	0.0141
ENSG00000136144	Pancreas	RCBTB1	13	50182752	C	T	-0.714707	0.0580362	0.0041	0.0049
ENSG00000136144	Nerve_Tibial	RCBTB1	13	50142595	G	A	-0.37698	0.0363426	-0.0011	0.0045
ENSG00000136144	Adipose_Visceral_Omentum	RCBTB1	13	50142500	C	T	-0.35125	0.034162	-0.0011	0.0045
ENSG00000136144	Breast_Mammary_Tissue	RCBTB1	13	50186159	T	C	-0.437987	0.0443198	-0.0008	0.0044
ENSG00000136144	Artery_Aorta	RCBTB1	13	50157827	T	C	-0.30537	0.0434455	-0.0001	0.0044
ENSG00000136144	Brain_Nucleus_accumbens_basal_ganglia	RCBTB1	13	50179355	A	G	-0.578903	0.0932378	-0.0112	0.0079
ENSG00000136144	Whole_Blood	RCBTB1	13	50101526	T	C	0.195654	0.019591	-0.0169	0.0037
ENSG00000136144	Heart_Atrial_Appendage	RCBTB1	13	50212086	G	A	-0.207375	0.0326451	0.002	0.0039
ENSG00000136144	Whole_Blood	RCBTB1	13	50168168	T	C	-0.349359	0.0268705	0.0009	0.0048
ENSG00000136144	Muscle_Skeletal	RCBTB1	13	50132434	A	G	-0.46574	0.042075	0.0055	0.0049
ENSG00000136144	Artery_Tibial	RCBTB1	13	50175083	T	C	-0.24223	0.0348995	-0.0011	0.0044
ENSG00000136144	Colon_Transverse	RCBTB1	13	50162509	C	T	-0.445944	0.0469725	-0.0006	0.0044
ENSG00000136144	Stomach	RCBTB1	13	50142643	G	A	-0.414862	0.0509208	0	0.0044
ENSG00000136144	Thyroid	RCBTB1	13	50151926	T	C	-0.245525	0.0357458	0.0001	0.0051
ENSG00000136144	Cells_Cultured_fibroblasts	RCBTB1	13	50143361	C	T	-0.359111	0.0531778	-0.0118	0.008
ENSG00000136144	Testis	RCBTB1	13	50141897	C	T	-0.147425	0.025128	0.0052	0.0051
ENSG00000136144	Small_Intestine_Terminal_Ileum	RCBTB1	13	50142595	G	A	-0.385428	0.050537	-0.0011	0.0045
ENSG00000136144	Cells_Cultured_fibroblasts	RCBTB1	13	50162056	AGT	A	0.341943	0.0261493	-0.0008	0.0052
ENSG00000136144	Spleen	RCBTB1	13	50162509	C	T	-0.58845	0.0475986	-0.0006	0.0044
ENSG00000136144	Muscle_Skeletal	RCBTB1	13	50145394	T	A	-0.212109	0.0315402	-0.0094	0.0039
ENSG00000136144	Adrenal_Gland	RCBTB1	13	50126667	C	T	-0.36287	0.0588426	0.0059	0.005
ENSG00000136144	Brain_Putamen_basal_ganglia	RCBTB1	13	50159253	A	G	0.540222	0.0462096	-0.0094	0.0037
ENSG00000136144	Esophagus_Muscularis	RCBTB1	13	50142595	G	A	-0.308448	0.0445132	-0.0011	0.0045
ENSG00000136144	Brain_Caudate_basal_ganglia	RCBTB1	13	50167835	A	G	0.263541	0.0384947	0.0084	0.0141
ENSG00000136144	Esophagus_Mucosa	RCBTB1	13	50158939	G	A	0.317988	0.0292532	-0.0081	0.0037
ENSG00000136144	Skin_Not_Sun_Exposed_Suprapubic	RCBTB1	13	50159492	A	T	0.528717	0.0330721	-0.0082	0.0037
ENSG00000136144	Lung	RCBTB1	13	50145394	T	A	0.235859	0.0310811	-0.0094	0.0039
ENSG00000136144	Heart_Left_Ventricle	RCBTB1	13	50133589	A	G	-0.224855	0.0388915	0.0063	0.0053
ENSG00000136161	Artery_Tibial	RCBTB2	13	48931979	C	T	-0.267881	0.0390546	0.0218	0.0057
ENSG00000136161	Thyroid	RCBTB2	13	49107241	C	T	0.381271	0.0379995	0.0024	0.0063
ENSG00000136161	Artery_Tibial	RCBTB2	13	49107241	C	T	0.313334	0.0400168	0.0024	0.0063
ENSG00000136161	Whole_Blood	RCBTB2	13	49109312	A	G	0.820815	0.124822	0.1177	0.074
ENSG00000136161	Artery_Aorta	RCBTB2	13	48868535	C	T	0.212194	0.0343642	-0.0063	0.0041
ENSG00000136161	Muscle_Skeletal	RCBTB2	13	49155223	C	T	0.221484	0.0393853	0.0036	0.0061
ENSG00000136161	Esophagus_Mucosa	RCBTB2	13	49162175	T	C	-0.542855	0.0959656	-0.0147	0.016
ENSG00000180198	Cells_Cultured_fibroblasts	RCC1	1	28845976	T	C	-0.103433	0.0125976	0.0027	0.004
ENSG00000180198	Artery_Aorta	RCC1	1	28644913	T	C	0.821439	0.146367	-0.0395	0.016
ENSG00000180198	Nerve_Tibial	RCC1	1	28699560	C	T	-0.117888	0.0205374	0.0003	0.0038
ENSG00000180198	Thyroid	RCC1	1	29126983	T	C	-0.278266	0.0484168	-0.0043	0.009
ENSG00000180198	Adipose_Visceral_Omentum	RCC1	1	28889564	T	C	-0.345529	0.0529663	-0.0015	0.0093
ENSG00000180198	Nerve_Tibial	RCC1	1	28768043	C	G	0.678086	0.0887745	-0.034	0.0163
ENSG00000180198	Skin_Sun_Exposed_Lower_leg	RCC1	1	28768043	C	G	0.637907	0.0902256	-0.034	0.0163
ENSG00000180198	Esophagus_Mucosa	RCC1	1	28644913	T	C	0.727995	0.0944532	-0.0395	0.016
ENSG00000180198	Thyroid	RCC1	1	28644913	T	C	0.929911	0.0990348	-0.0395	0.016
ENSG00000180198	Adipose_Subcutaneous	RCC1	1	28644913	T	C	0.758044	0.0988018	-0.0395	0.016
ENSG00000180198	Esophagus_Muscularis	RCC1	1	28644913	T	C	0.615949	0.0937207	-0.0395	0.016
ENSG00000180198	Artery_Tibial	RCC1	1	28644913	T	C	0.914803	0.105101	-0.0395	0.016
ENSG00000180198	Adipose_Visceral_Omentum	RCC1	1	28530167	T	C	0.695375	0.102583	-0.0403	0.0146
ENSG00000180198	Lung	RCC1	1	28644913	T	C	0.564838	0.0956455	-0.0395	0.016
ENSG00000180198	Whole_Blood	RCC1	1	28644913	T	C	0.727247	0.0951903	-0.0395	0.016
ENSG00000274523	Testis	RCC1L	7	74456477	A	G	-0.194419	0.0213952	-0.003	0.0152
ENSG00000274523	Muscle_Skeletal	RCC1L	7	74499316	A	G	0.14276	0.0161554	0.0104	0.0055
ENSG00000274523	Pancreas	RCC1L	7	74489486	T	C	-0.33315	0.0419269	-0.0078	0.004
ENSG00000274523	Brain_Nucleus_accumbens_basal_ganglia	RCC1L	7	74489486	T	C	-0.221615	0.0347857	-0.0078	0.004
ENSG00000274523	Cells_Cultured_fibroblasts	RCC1L	7	74489486	T	C	-0.230174	0.0191607	-0.0078	0.004
ENSG00000274523	Liver	RCC1L	7	74482108	T	C	-0.355497	0.051541	-0.0092	0.0042
ENSG00000274523	Adipose_Visceral_Omentum	RCC1L	7	74456477	A	G	-0.197728	0.0175298	-0.003	0.0152
ENSG00000274523	Nerve_Tibial	RCC1L	7	74456477	A	G	-0.179507	0.0208762	-0.003	0.0152
ENSG00000274523	Cells_EBV-transformed_lymphocytes	RCC1L	7	74456477	A	G	-0.325537	0.0436696	-0.003	0.0152
ENSG00000274523	Adipose_Subcutaneous	RCC1L	7	74456477	A	G	-0.222139	0.0180579	-0.003	0.0152
ENSG00000274523	Esophagus_Mucosa	RCC1L	7	74467419	G	A	-0.198091	0.034604	-0.0066	0.0235
ENSG00000274523	Colon_Transverse	RCC1L	7	74456477	A	G	-0.316344	0.0263657	-0.003	0.0152
ENSG00000274523	Skin_Sun_Exposed_Lower_leg	RCC1L	7	74456477	A	G	-0.284055	0.0194198	-0.003	0.0152
ENSG00000274523	Heart_Atrial_Appendage	RCC1L	7	74489486	T	C	-0.249832	0.0253133	-0.0078	0.004
ENSG00000274523	Lung	RCC1L	7	74456477	A	G	-0.123688	0.0179918	-0.003	0.0152
ENSG00000274523	Stomach	RCC1L	7	74489486	T	C	-0.291267	0.0322977	-0.0078	0.004
ENSG00000274523	Small_Intestine_Terminal_Ileum	RCC1L	7	74456477	A	G	-0.312426	0.0398024	-0.003	0.0152
ENSG00000274523	Breast_Mammary_Tissue	RCC1L	7	74456477	A	G	-0.162853	0.023333	-0.003	0.0152
ENSG00000274523	Esophagus_Mucosa	RCC1L	7	74474137	A	G	-0.297829	0.0271753	-0.0089	0.0148
ENSG00000274523	Adrenal_Gland	RCC1L	7	74489486	T	C	-0.402088	0.0538638	-0.0078	0.004
ENSG00000274523	Esophagus_Gastroesophageal_Junction	RCC1L	7	74456477	A	G	-0.227893	0.0298815	-0.003	0.0152
ENSG00000274523	Esophagus_Muscularis	RCC1L	7	74490187	A	G	-0.201714	0.024583	-0.0064	0.0049
ENSG00000274523	Spleen	RCC1L	7	74456477	A	G	-0.387712	0.0400315	-0.003	0.0152
ENSG00000274523	Heart_Left_Ventricle	RCC1L	7	74456477	A	G	-0.159739	0.0209646	-0.003	0.0152
ENSG00000274523	Brain_Cortex	RCC1L	7	74480230	T	C	-0.28415	0.0453435	0.0001	0.0141
ENSG00000274523	Brain_Caudate_basal_ganglia	RCC1L	7	74474137	A	G	-0.20425	0.0331197	-0.0089	0.0148
ENSG00000274523	Whole_Blood	RCC1L	7	74465718	C	T	-0.163258	0.0243321	-0.0151	0.0171
ENSG00000274523	Skin_Not_Sun_Exposed_Suprapubic	RCC1L	7	74458423	C	T	-0.296405	0.0197722	-0.0025	0.0152
ENSG00000274523	Colon_Sigmoid	RCC1L	7	74456477	A	G	-0.204494	0.0272631	-0.003	0.0152
ENSG00000274523	Thyroid	RCC1L	7	74458423	C	T	-0.183829	0.018212	-0.0025	0.0152
ENSG00000274523	Brain_Putamen_basal_ganglia	RCC1L	7	74481593	G	A	-0.224543	0.0334267	-0.0098	0.0043
ENSG00000179051	Esophagus_Mucosa	RCC2	1	17787479	T	G	0.286106	0.0229938	0.0025	0.0048
ENSG00000179051	Colon_Sigmoid	RCC2	1	17754767	C	A	0.229075	0.0353824	-0.0043	0.0038
ENSG00000179051	Whole_Blood	RCC2	1	17796711	G	A	0.133153	0.0154121	-0.0004	0.0038
ENSG00000179051	Colon_Transverse	RCC2	1	17768251	T	C	0.108844	0.0190616	-0.0007	0.0041
ENSG00000179051	Skin_Not_Sun_Exposed_Suprapubic	RCC2	1	17727860	A	G	0.568972	0.0866902	0.016	0.0154
ENSG00000179051	Skin_Sun_Exposed_Lower_leg	RCC2	1	17767374	T	C	0.452181	0.0676106	0.0277	0.0148
ENSG00000166965	Stomach	RCCD1	15	91502383	T	C	0.527498	0.0424343	0.0057	0.0054
ENSG00000166965	Breast_Mammary_Tissue	RCCD1	15	91508422	G	C	-0.363805	0.0649611	-0.0019	0.0079
ENSG00000166965	Lung	RCCD1	15	91503058	A	G	-0.294318	0.0505224	-0.0025	0.0081
ENSG00000166965	Skin_Sun_Exposed_Lower_leg	RCCD1	15	91509215	A	C	0.742083	0.027011	0.0034	0.0056
ENSG00000166965	Lung	RCCD1	15	91548601	A	G	0.269144	0.0330843	0.0028	0.0055
ENSG00000166965	Minor_Salivary_Gland	RCCD1	15	91509215	A	C	0.839257	0.0906028	0.0034	0.0056
ENSG00000166965	Brain_Hippocampus	RCCD1	15	91509215	A	C	0.518926	0.0690278	0.0034	0.0056
ENSG00000166965	Brain_Amygdala	RCCD1	15	91548601	A	G	0.791833	0.0927668	0.0028	0.0055
ENSG00000166965	Breast_Mammary_Tissue	RCCD1	15	91509215	A	C	0.517707	0.0474914	0.0034	0.0056
ENSG00000166965	Colon_Transverse	RCCD1	15	91509215	A	C	0.467919	0.031249	0.0034	0.0056
ENSG00000166965	Artery_Coronary	RCCD1	15	91506637	C	T	0.497807	0.058748	0.0062	0.0053
ENSG00000166965	Brain_Cerebellum	RCCD1	15	91479054	C	T	-0.29133	0.0488094	0.006	0.0039
ENSG00000166965	Adrenal_Gland	RCCD1	15	91514721	A	T	-0.417452	0.0577194	0.0054	0.004
ENSG00000166965	Uterus	RCCD1	15	91505779	C	G	0.406231	0.0633706	0.0066	0.0053
ENSG00000166965	Esophagus_Mucosa	RCCD1	15	91506637	C	T	0.404379	0.0297344	0.0062	0.0053
ENSG00000166965	Thyroid	RCCD1	15	91506637	C	T	0.441931	0.0338819	0.0062	0.0053
ENSG00000166965	Thyroid	RCCD1	15	91523036	T	C	-0.18579	0.0304193	0.0009	0.0042
ENSG00000166965	Brain_Cerebellum	RCCD1	15	91509215	A	C	1.16229	0.0682565	0.0034	0.0056
ENSG00000166965	Small_Intestine_Terminal_Ileum	RCCD1	15	91509215	A	C	0.583858	0.0660327	0.0034	0.0056
ENSG00000166965	Nerve_Tibial	RCCD1	15	91499986	T	G	-0.251753	0.0424357	0.0101	0.0066
ENSG00000166965	Esophagus_Gastroesophageal_Junction	RCCD1	15	91509215	A	C	0.600136	0.0473278	0.0034	0.0056
ENSG00000166965	Muscle_Skeletal	RCCD1	15	91499813	A	G	0.231881	0.0398577	0.0128	0.0046
ENSG00000166965	Esophagus_Muscularis	RCCD1	15	91502849	A	G	0.396791	0.0387393	0.0053	0.0053
ENSG00000166965	Spleen	RCCD1	15	91506637	C	T	0.333076	0.0531539	0.0062	0.0053
ENSG00000166965	Brain_Nucleus_accumbens_basal_ganglia	RCCD1	15	91509215	A	C	1.04827	0.0761156	0.0034	0.0056
ENSG00000166965	Whole_Blood	RCCD1	15	91509215	A	C	0.287473	0.0328967	0.0034	0.0056
ENSG00000166965	Brain_Hypothalamus	RCCD1	15	91509215	A	C	0.563942	0.0691787	0.0034	0.0056
ENSG00000166965	Esophagus_Muscularis	RCCD1	15	91499328	T	C	-0.268331	0.0345081	0.0041	0.005
ENSG00000166965	Heart_Left_Ventricle	RCCD1	15	91506637	C	T	0.369671	0.0489932	0.0062	0.0053
ENSG00000166965	Artery_Aorta	RCCD1	15	91506422	T	A	0.364975	0.0362008	0.0066	0.0054
ENSG00000166965	Brain_Cortex	RCCD1	15	91502383	T	C	0.782218	0.05604	0.0057	0.0054
ENSG00000166965	Artery_Aorta	RCCD1	15	91499986	T	G	-0.318256	0.0453747	0.0101	0.0066
ENSG00000166965	Adipose_Subcutaneous	RCCD1	15	91499328	T	C	-0.200581	0.0333062	0.0041	0.005
ENSG00000166965	Prostate	RCCD1	15	91506422	T	A	0.369548	0.0513748	0.0066	0.0054
ENSG00000166965	Brain_Caudate_basal_ganglia	RCCD1	15	91509215	A	C	0.900408	0.0784624	0.0034	0.0056
ENSG00000166965	Colon_Sigmoid	RCCD1	15	91502383	T	C	0.527009	0.043014	0.0057	0.0054
ENSG00000166965	Artery_Tibial	RCCD1	15	91509215	A	C	0.53057	0.0263702	0.0034	0.0056
ENSG00000166965	Brain_Frontal_Cortex_BA9	RCCD1	15	91509215	A	C	0.69774	0.0584139	0.0034	0.0056
ENSG00000166965	Adipose_Visceral_Omentum	RCCD1	15	91502849	A	G	0.385084	0.0332675	0.0053	0.0053
ENSG00000166965	Pancreas	RCCD1	15	91502524	TA	T	-0.237548	0.0382526	0.001	0.0055
ENSG00000166965	Brain_Cerebellar_Hemisphere	RCCD1	15	91509215	A	C	0.989167	0.0596443	0.0034	0.0056
ENSG00000166965	Brain_Anterior_cingulate_cortex_BA24	RCCD1	15	91502383	T	C	0.762723	0.0798644	0.0057	0.0054
ENSG00000166965	Artery_Tibial	RCCD1	15	91499986	T	G	-0.33082	0.0333377	0.0101	0.0066
ENSG00000166965	Heart_Atrial_Appendage	RCCD1	15	91502383	T	C	0.669742	0.0627351	0.0057	0.0054
ENSG00000166965	Pituitary	RCCD1	15	91542481	G	GT	-0.454005	0.0716705	0.0099	0.009
ENSG00000166965	Nerve_Tibial	RCCD1	15	91509215	A	C	0.534973	0.0384203	0.0034	0.0056
ENSG00000166965	Testis	RCCD1	15	91509215	A	C	1.00588	0.0457949	0.0034	0.0056
ENSG00000166965	Pancreas	RCCD1	15	91502383	T	C	0.756512	0.0512785	0.0057	0.0054
ENSG00000166965	Adipose_Subcutaneous	RCCD1	15	91502383	T	C	0.694018	0.0380549	0.0057	0.0054
ENSG00000166965	Brain_Putamen_basal_ganglia	RCCD1	15	91522092	A	G	0.943367	0.0952196	0.0049	0.0056
ENSG00000166965	Pituitary	RCCD1	15	91522092	A	G	0.319403	0.0513062	0.0049	0.0056
ENSG00000173653	Esophagus_Mucosa	RCE1	11	66569509	T	G	0.361272	0.0349594	-0.0067	0.0066
ENSG00000173653	Whole_Blood	RCE1	11	66609289	T	C	-0.115603	0.0194438	-0.0047	0.0039
ENSG00000173653	Testis	RCE1	11	66610645	C	G	0.175902	0.0310167	-0.012	0.0042
ENSG00000173653	Lung	RCE1	11	66610823	GGGCCC	G	0.294423	0.0396032	-0.0091	0.0103
ENSG00000173653	Skin_Not_Sun_Exposed_Suprapubic	RCE1	11	66569509	T	G	0.607146	0.0361975	-0.0067	0.0066
ENSG00000173653	Testis	RCE1	11	66569509	T	G	0.439039	0.048906	-0.0067	0.0066
ENSG00000173653	Skin_Sun_Exposed_Lower_leg	RCE1	11	66569509	T	G	0.535585	0.0383891	-0.0067	0.0066
ENSG00000173653	Skin_Sun_Exposed_Lower_leg	RCE1	11	66551143	T	C	0.190137	0.023518	-0.0111	0.0042
ENSG00000173653	Spleen	RCE1	11	66569509	T	G	0.511073	0.0665435	-0.0067	0.0066
ENSG00000173653	Skin_Not_Sun_Exposed_Suprapubic	RCE1	11	66551002	C	G	0.218147	0.0237954	-0.0116	0.0042
ENSG00000163743	Breast_Mammary_Tissue	RCHY1	4	76461012	C	T	0.271859	0.0451552	-0.0066	0.0045
ENSG00000163743	Artery_Aorta	RCHY1	4	76407219	C	T	0.231293	0.0361368	-0.0095	0.0057
ENSG00000163743	Colon_Sigmoid	RCHY1	4	76407219	C	T	0.260543	0.044805	-0.0095	0.0057
ENSG00000163743	Heart_Atrial_Appendage	RCHY1	4	76330020	C	T	0.191078	0.0290911	-0.0055	0.008
ENSG00000163743	Testis	RCHY1	4	76402611	G	A	0.455671	0.0401731	-0.001	0.0038
ENSG00000163743	Brain_Cortex	RCHY1	4	76356821	C	T	0.244032	0.0367656	0.0051	0.0038
ENSG00000163743	Artery_Tibial	RCHY1	4	76407219	C	T	0.323681	0.0264854	-0.0095	0.0057
ENSG00000163743	Adipose_Subcutaneous	RCHY1	4	76407219	C	T	0.446177	0.0347666	-0.0095	0.0057
ENSG00000163743	Cells_Cultured_fibroblasts	RCHY1	4	76407219	C	T	0.38428	0.0323385	-0.0095	0.0057
ENSG00000163743	Adipose_Visceral_Omentum	RCHY1	4	76395005	A	C	0.377759	0.0469703	-0.0074	0.0045
ENSG00000163743	Brain_Hypothalamus	RCHY1	4	76409569	A	G	0.339161	0.0513742	0.0076	0.0041
ENSG00000163743	Heart_Left_Ventricle	RCHY1	4	76414758	AGATATTGCAGATT	A	0.13153	0.0208971	-0.0261	0.0148
ENSG00000163743	Whole_Blood	RCHY1	4	76457068	A	G	0.145932	0.0202709	-0.0075	0.0045
ENSG00000120158	Brain_Substantia_nigra	RCL1	9	4833154	A	G	2.71064	0.391349	-0.0365	0.0226
ENSG00000120158	Nerve_Tibial	RCL1	9	4833154	A	G	0.976403	0.109047	-0.0365	0.0226
ENSG00000120158	Thyroid	RCL1	9	4833154	A	G	1.44839	0.172184	-0.0365	0.0226
ENSG00000120158	Brain_Hypothalamus	RCL1	9	4833154	A	G	2.06426	0.317506	-0.0365	0.0226
ENSG00000120158	Skin_Not_Sun_Exposed_Suprapubic	RCL1	9	4833154	A	G	0.801568	0.115508	-0.0365	0.0226
ENSG00000120158	Brain_Caudate_basal_ganglia	RCL1	9	4833154	A	G	2.31494	0.3087	-0.0365	0.0226
ENSG00000120158	Brain_Nucleus_accumbens_basal_ganglia	RCL1	9	4861479	T	C	-0.428671	0.0683567	-0.0087	0.0042
ENSG00000120158	Artery_Tibial	RCL1	9	4833154	A	G	0.820837	0.123426	-0.0365	0.0226
ENSG00000120158	Pancreas	RCL1	9	4808971	T	C	0.773863	0.043827	-0.0045	0.0055
ENSG00000120158	Artery_Aorta	RCL1	9	4833154	A	G	1.43608	0.218598	-0.0365	0.0226
ENSG00000120158	Nerve_Tibial	RCL1	9	4851588	G	A	0.47717	0.051545	-0.0131	0.0099
ENSG00000120158	Spleen	RCL1	9	4833154	A	G	1.37123	0.24009	-0.0365	0.0226
ENSG00000049449	Artery_Tibial	RCN1	11	32101281	G	A	-0.300511	0.0200466	0.0106	0.004
ENSG00000049449	Adipose_Visceral_Omentum	RCN1	11	32112568	C	A	-0.176887	0.0266401	0.0075	0.004
ENSG00000049449	Thyroid	RCN1	11	32107885	T	C	-0.310159	0.0253231	0.01	0.004
ENSG00000049449	Lung	RCN1	11	32107885	T	C	-0.247335	0.0256831	0.01	0.004
ENSG00000049449	Colon_Transverse	RCN1	11	32107885	T	C	-0.278065	0.0309906	0.01	0.004
ENSG00000049449	Colon_Sigmoid	RCN1	11	32107390	A	AT	-0.442435	0.034862	0.0095	0.0058
ENSG00000049449	Breast_Mammary_Tissue	RCN1	11	32103274	G	C	-0.147307	0.0237062	0.0108	0.004
ENSG00000049449	Cells_Cultured_fibroblasts	RCN1	11	32112568	C	A	-0.245084	0.0325634	0.0075	0.004
ENSG00000049449	Heart_Atrial_Appendage	RCN1	11	32098753	A	T	-0.232461	0.029011	0.0117	0.004
ENSG00000049449	Muscle_Skeletal	RCN1	11	32112568	C	A	-0.569773	0.0314438	0.0075	0.004
ENSG00000049449	Skin_Not_Sun_Exposed_Suprapubic	RCN1	11	32107885	T	C	-0.321513	0.0284735	0.01	0.004
ENSG00000049449	Whole_Blood	RCN1	11	32134761	A	G	-0.238499	0.0294775	0.0011	0.0039
ENSG00000049449	Nerve_Tibial	RCN1	11	32103274	G	C	-0.298765	0.0275685	0.0108	0.004
ENSG00000049449	Stomach	RCN1	11	32112568	C	A	-0.227078	0.0263437	0.0075	0.004
ENSG00000049449	Esophagus_Muscularis	RCN1	11	32112568	C	A	-0.319817	0.0243572	0.0075	0.004
ENSG00000049449	Esophagus_Gastroesophageal_Junction	RCN1	11	32107885	T	C	-0.308922	0.0295153	0.01	0.004
ENSG00000049449	Esophagus_Mucosa	RCN1	11	32112568	C	A	-0.292435	0.0235913	0.0075	0.004
ENSG00000049449	Cells_Cultured_fibroblasts	RCN1	11	32125961	T	C	-0.203606	0.0341316	-0.0032	0.0039
ENSG00000049449	Adipose_Subcutaneous	RCN1	11	32112568	C	A	-0.217972	0.0253148	0.0075	0.004
ENSG00000049449	Artery_Aorta	RCN1	11	32107390	A	AT	-0.282038	0.0342095	0.0095	0.0058
ENSG00000049449	Heart_Left_Ventricle	RCN1	11	32112568	C	A	-0.168111	0.024969	0.0075	0.004
ENSG00000049449	Skin_Sun_Exposed_Lower_leg	RCN1	11	32112568	C	A	-0.293507	0.0203254	0.0075	0.004
ENSG00000049449	Muscle_Skeletal	RCN1	11	32113057	G	A	-0.204601	0.0266309	0.0002	0.0038
ENSG00000049449	Adrenal_Gland	RCN1	11	32132041	G	A	-0.275412	0.0442104	0.0023	0.004
ENSG00000117906	Heart_Atrial_Appendage	RCN2	15	77197839	T	G	-0.579441	0.0919722	-0.028	0.0138
ENSG00000142552	Artery_Tibial	RCN3	19	50031350	AGGGCGGCTCG	A	0.36498	0.0288365	0.0058	0.0103
ENSG00000142552	Colon_Transverse	RCN3	19	50050261	T	G	-0.321148	0.0537502	0.0069	0.0073
ENSG00000142552	Whole_Blood	RCN3	19	50046473	C	A	-0.342525	0.0261857	0.0043	0.0067
ENSG00000142552	Lung	RCN3	19	50032980	TG	T	0.80334	0.130339	0.0043	0.0104
ENSG00000142552	Pituitary	RCN3	19	50023442	AG	A	0.802257	0.093734	0.0145	0.0113
ENSG00000142552	Testis	RCN3	19	50036597	T	C	0.439861	0.0576331	0.0067	0.007
ENSG00000142552	Nerve_Tibial	RCN3	19	50032440	AAACAAC	A	0.342577	0.038065	-0.0357	0.036
ENSG00000142552	Artery_Aorta	RCN3	19	50041571	T	C	0.343211	0.0422012	0.0063	0.0071
ENSG00000089902	Whole_Blood	RCOR1	14	103053204	A	T	0.339557	0.0595445	0.0209	0.0157
ENSG00000167771	Muscle_Skeletal	RCOR2	11	63685804	C	G	-0.604082	0.0766215	0.0176	0.0492
ENSG00000117625	Thyroid	RCOR3	1	211396420	G	C	-0.116956	0.0191119	0.0034	0.0043
ENSG00000117625	Testis	RCOR3	1	211490122	G	C	0.226604	0.0285577	-0.0062	0.0038
ENSG00000117625	Artery_Tibial	RCOR3	1	211415358	T	C	-0.105234	0.0179462	0.0076	0.0037
ENSG00000198771	Whole_Blood	RCSD1	1	167586861	T	C	0.326823	0.047478	-0.0011	0.0038
ENSG00000198771	Artery_Tibial	RCSD1	1	167599310	G	T	0.258956	0.0391596	0.0059	0.0051
ENSG00000198771	Spleen	RCSD1	1	167589943	C	T	0.228932	0.0364688	-0.0025	0.0039
ENSG00000198771	Lung	RCSD1	1	167566619	G	A	0.336682	0.0393844	-0.0003	0.0045
ENSG00000198771	Colon_Transverse	RCSD1	1	167590001	T	G	0.134077	0.0236575	-0.0027	0.0039
ENSG00000198771	Skin_Not_Sun_Exposed_Suprapubic	RCSD1	1	167586861	T	C	0.202597	0.0256336	-0.0011	0.0038
ENSG00000198771	Esophagus_Muscularis	RCSD1	1	167611038	A	G	0.500364	0.0442686	0.0041	0.0044
ENSG00000198771	Cells_Cultured_fibroblasts	RCSD1	1	167599533	T	C	-0.380996	0.0634269	-0.0057	0.0054
ENSG00000198771	Adipose_Visceral_Omentum	RCSD1	1	167549747	T	C	0.243677	0.0286766	0.0003	0.0038
ENSG00000198771	Adipose_Subcutaneous	RCSD1	1	167549747	T	C	0.30089	0.0301608	0.0003	0.0038
ENSG00000198771	Breast_Mammary_Tissue	RCSD1	1	167568952	G	T	0.280388	0.038017	-0.0034	0.0044
ENSG00000198771	Nerve_Tibial	RCSD1	1	167549747	T	C	0.245369	0.0300024	0.0003	0.0038
ENSG00000198771	Thyroid	RCSD1	1	167586861	T	C	0.308341	0.0290551	-0.0011	0.0038
ENSG00000198771	Skin_Sun_Exposed_Lower_leg	RCSD1	1	167568952	G	T	0.143219	0.0211209	-0.0034	0.0044
ENSG00000198771	Stomach	RCSD1	1	167585636	C	T	0.228594	0.0400599	-0.0012	0.0038
ENSG00000109047	Skin_Sun_Exposed_Lower_leg	RCVRN	17	9805016	C	T	-0.228778	0.04127	0.0122	0.0044
ENSG00000109047	Esophagus_Gastroesophageal_Junction	RCVRN	17	9800474	A	G	-0.406392	0.0646357	0.0122	0.0044
ENSG00000109047	Spleen	RCVRN	17	9814423	C	T	-0.845209	0.0714736	0.0045	0.0037
ENSG00000109047	Adipose_Subcutaneous	RCVRN	17	9814423	C	T	-0.467003	0.0432937	0.0045	0.0037
ENSG00000109047	Artery_Tibial	RCVRN	17	9815187	T	C	-0.408954	0.0482992	0.0046	0.0037
ENSG00000109047	Nerve_Tibial	RCVRN	17	9814423	C	T	-0.436433	0.0438656	0.0045	0.0037
ENSG00000109047	Brain_Cerebellum	RCVRN	17	9816671	G	A	-0.919747	0.0573948	0.0047	0.0038
ENSG00000109047	Colon_Transverse	RCVRN	17	9805510	C	T	-0.361957	0.0610234	0.013	0.0044
ENSG00000109047	Brain_Frontal_Cortex_BA9	RCVRN	17	9817874	A	G	-1.04837	0.0600749	0.0033	0.0037
ENSG00000109047	Skin_Sun_Exposed_Lower_leg	RCVRN	17	9810961	C	T	-0.209909	0.0378241	-0.004	0.0038
ENSG00000109047	Brain_Hypothalamus	RCVRN	17	9819126	C	T	-0.833322	0.067876	0.0042	0.0037
ENSG00000109047	Brain_Hippocampus	RCVRN	17	9814423	C	T	-1.01114	0.064753	0.0045	0.0037
ENSG00000109047	Artery_Coronary	RCVRN	17	9814423	C	T	-0.530963	0.0621383	0.0045	0.0037
ENSG00000109047	Colon_Transverse	RCVRN	17	9814423	C	T	-0.490263	0.0537149	0.0045	0.0037
ENSG00000109047	Whole_Blood	RCVRN	17	9808922	T	A	-0.160195	0.0280127	-0.0061	0.005
ENSG00000109047	Brain_Nucleus_accumbens_basal_ganglia	RCVRN	17	9816631	C	G	-1.06163	0.0548044	0.0037	0.0037
ENSG00000109047	Brain_Amygdala	RCVRN	17	9816671	G	A	-0.963755	0.0930977	0.0047	0.0038
ENSG00000109047	Brain_Caudate_basal_ganglia	RCVRN	17	9814423	C	T	-1.09098	0.05278	0.0045	0.0037
ENSG00000109047	Small_Intestine_Terminal_Ileum	RCVRN	17	9816671	G	A	-0.595811	0.0901995	0.0047	0.0038
ENSG00000109047	Skin_Sun_Exposed_Lower_leg	RCVRN	17	9816390	T	G	-0.475204	0.0391282	0.0038	0.0037
ENSG00000109047	Esophagus_Mucosa	RCVRN	17	9816226	G	A	-0.524673	0.0529363	0.0038	0.0037
ENSG00000109047	Brain_Anterior_cingulate_cortex_BA24	RCVRN	17	9814423	C	T	-0.962356	0.0711368	0.0045	0.0037
ENSG00000109047	Whole_Blood	RCVRN	17	9814423	C	T	-0.417082	0.0241213	0.0045	0.0037
ENSG00000109047	Esophagus_Gastroesophageal_Junction	RCVRN	17	9816452	A	G	-0.483145	0.0536553	0.0038	0.0037
ENSG00000109047	Nerve_Tibial	RCVRN	17	9801351	G	A	-0.285475	0.0464282	0.0124	0.0043
ENSG00000109047	Ovary	RCVRN	17	9816631	C	G	-0.499459	0.0788323	0.0037	0.0037
ENSG00000109047	Nerve_Tibial	RCVRN	17	9813457	G	C	-0.237194	0.0385558	-0.003	0.0038
ENSG00000109047	Heart_Left_Ventricle	RCVRN	17	9816631	C	G	-0.746694	0.0517327	0.0037	0.0037
ENSG00000109047	Skin_Not_Sun_Exposed_Suprapubic	RCVRN	17	9814423	C	T	-0.466184	0.0337378	0.0045	0.0037
ENSG00000109047	Brain_Cortex	RCVRN	17	9812729	G	C	-0.336867	0.0544941	-0.0056	0.0039
ENSG00000109047	Artery_Aorta	RCVRN	17	9814423	C	T	-0.366273	0.0559067	0.0045	0.0037
ENSG00000109047	Testis	RCVRN	17	9814423	C	T	-0.941786	0.0580486	0.0045	0.0037
ENSG00000109047	Esophagus_Muscularis	RCVRN	17	9816631	C	G	-0.571428	0.0429749	0.0037	0.0037
ENSG00000109047	Adrenal_Gland	RCVRN	17	9815187	T	C	-0.651946	0.0749886	0.0046	0.0037
ENSG00000109047	Nerve_Tibial	RCVRN	17	9814501	A	G	0.726396	0.11071	-0.0125	0.0112
ENSG00000109047	Brain_Cortex	RCVRN	17	9816226	G	A	-0.964426	0.0550585	0.0038	0.0037
ENSG00000109047	Lung	RCVRN	17	9814423	C	T	-0.329733	0.0497433	0.0045	0.0037
ENSG00000109047	Uterus	RCVRN	17	9814423	C	T	-0.651038	0.100371	0.0045	0.0037
ENSG00000109047	Heart_Atrial_Appendage	RCVRN	17	9814423	C	T	-0.67615	0.0524594	0.0045	0.0037
ENSG00000109047	Thyroid	RCVRN	17	9816226	G	A	-0.545193	0.0513472	0.0038	0.0037
ENSG00000109047	Brain_Cerebellar_Hemisphere	RCVRN	17	9816226	G	A	-0.792725	0.0562801	0.0038	0.0037
ENSG00000109047	Brain_Substantia_nigra	RCVRN	17	9819126	C	T	-0.766167	0.114828	0.0042	0.0037
ENSG00000109047	Prostate	RCVRN	17	9815187	T	C	-0.662161	0.0727796	0.0046	0.0037
ENSG00000109047	Stomach	RCVRN	17	9814423	C	T	-0.438106	0.0539823	0.0045	0.0037
ENSG00000109047	Colon_Sigmoid	RCVRN	17	9814423	C	T	-0.712855	0.0644799	0.0045	0.0037
ENSG00000109047	Brain_Spinal_cord_cervical_c-1	RCVRN	17	9816671	G	A	-1.11419	0.100974	0.0047	0.0038
ENSG00000109047	Brain_Putamen_basal_ganglia	RCVRN	17	9814423	C	T	-1.13898	0.0708021	0.0045	0.0037
ENSG00000109047	Breast_Mammary_Tissue	RCVRN	17	9816226	G	A	-0.444878	0.0598103	0.0038	0.0037
ENSG00000109047	Adipose_Visceral_Omentum	RCVRN	17	9815187	T	C	-0.497628	0.0440299	0.0046	0.0037
ENSG00000198570	Brain_Nucleus_accumbens_basal_ganglia	RD3	1	211662675	T	TTTC	0.297216	0.0471818	0.0016	0.0054
ENSG00000227729	Heart_Atrial_Appendage	RD3L	14	104424583	C	A	0.181364	0.0264626	0.0019	0.0038
ENSG00000121039	Thyroid	RDH10	8	74198733	T	C	-0.269599	0.0346876	0.0005	0.0037
ENSG00000121039	Stomach	RDH10	8	74394726	C	T	0.28323	0.037581	-0.004	0.0038
ENSG00000121039	Cells_Cultured_fibroblasts	RDH10	8	74636240	C	T	-0.184516	0.0289731	0.0103	0.0045
ENSG00000121039	Testis	RDH10	8	74249513	A	G	-0.207357	0.0364272	-0.0002	0.0039
ENSG00000121039	Nerve_Tibial	RDH10	8	74222664	TTGA	T	-0.166449	0.0241175	0.0079	0.0055
ENSG00000121039	Nerve_Tibial	RDH10	8	74113501	T	A	-0.430875	0.0248745	-0.0056	0.004
ENSG00000121039	Artery_Tibial	RDH10	8	74194405	A	T	-0.202995	0.0334593	0.0006	0.0037
ENSG00000072042	Brain_Cerebellar_Hemisphere	RDH11	14	68149826	G	A	-0.683678	0.115778	-0.0098	0.0059
ENSG00000072042	Nerve_Tibial	RDH11	14	68110552	G	A	-0.37625	0.032447	0.0093	0.0055
ENSG00000072042	Muscle_Skeletal	RDH11	14	68085756	G	A	0.723871	0.116286	-0.0217	0.045
ENSG00000072042	Whole_Blood	RDH11	14	68104077	A	G	0.162021	0.0249473	0.0005	0.0038
ENSG00000139988	Esophagus_Mucosa	RDH12	14	68253298	C	G	0.158859	0.0237783	-0.0039	0.0038
ENSG00000139988	Skin_Not_Sun_Exposed_Suprapubic	RDH12	14	68218855	C	T	0.109327	0.0185214	0.0004	0.004
ENSG00000139988	Skin_Sun_Exposed_Lower_leg	RDH12	14	68189736	T	G	0.115704	0.0207357	0.0045	0.0048
ENSG00000139988	Esophagus_Mucosa	RDH12	14	68189736	T	G	0.151402	0.02715	0.0045	0.0048
ENSG00000139988	Thyroid	RDH12	14	68191368	A	G	-0.2373	0.0396294	0.0009	0.0038
ENSG00000139988	Stomach	RDH12	14	68142552	G	C	-0.256832	0.0422772	-0.0056	0.0055
ENSG00000160439	Esophagus_Muscularis	RDH13	19	55571207	C	T	-0.323553	0.0576333	-0.0027	0.0073
ENSG00000160439	Esophagus_Muscularis	RDH13	19	55574403	G	C	-0.745114	0.0433659	0.0072	0.0059
ENSG00000160439	Skin_Sun_Exposed_Lower_leg	RDH13	19	55562905	TCTGCTGC	T	-0.149385	0.0214559	0.0011	0.0067
ENSG00000160439	Heart_Atrial_Appendage	RDH13	19	55558568	A	G	-0.387305	0.0434145	0.0019	0.0042
ENSG00000160439	Artery_Aorta	RDH13	19	55582701	C	G	1.50317	0.0657074	-0.0148	0.0065
ENSG00000160439	Small_Intestine_Terminal_Ileum	RDH13	19	55554550	C	A	-0.490847	0.0542444	0.0037	0.0052
ENSG00000160439	Heart_Left_Ventricle	RDH13	19	55573885	A	G	0.424757	0.0621531	0.0034	0.0045
ENSG00000160439	Artery_Coronary	RDH13	19	55582701	C	G	0.977477	0.0828393	-0.0148	0.0065
ENSG00000160439	Colon_Transverse	RDH13	19	55552446	G	A	-0.323938	0.035039	0.0045	0.0052
ENSG00000160439	Colon_Sigmoid	RDH13	19	55574431	GC	G	-0.366249	0.0515903	0.0203	0.0202
ENSG00000160439	Brain_Cerebellum	RDH13	19	55526373	C	G	-0.422269	0.0634259	-0.0018	0.0039
ENSG00000160439	Brain_Caudate_basal_ganglia	RDH13	19	55570994	A	G	-0.60815	0.103863	0.0057	0.0054
ENSG00000160439	Adipose_Subcutaneous	RDH13	19	55561405	C	G	-0.422075	0.0578203	0.0032	0.0052
ENSG00000160439	Brain_Hippocampus	RDH13	19	55570994	A	G	-0.646588	0.0933294	0.0057	0.0054
ENSG00000160439	Stomach	RDH13	19	55574403	G	C	-0.233585	0.0370199	0.0072	0.0059
ENSG00000160439	Cells_Cultured_fibroblasts	RDH13	19	55582701	C	G	0.493557	0.039117	-0.0148	0.0065
ENSG00000160439	Whole_Blood	RDH13	19	55567781	T	G	0.180258	0.0248844	-0.0046	0.0043
ENSG00000160439	Heart_Left_Ventricle	RDH13	19	55558568	A	G	-0.324725	0.0319065	0.0019	0.0042
ENSG00000160439	Brain_Putamen_basal_ganglia	RDH13	19	55570994	A	G	-0.637004	0.1056	0.0057	0.0054
ENSG00000160439	Adipose_Subcutaneous	RDH13	19	55574512	A	G	0.663758	0.0379801	0.0025	0.004
ENSG00000160439	Artery_Tibial	RDH13	19	55582701	C	G	0.875241	0.0539405	-0.0148	0.0065
ENSG00000160439	Cells_EBV-transformed_lymphocytes	RDH13	19	55554399	T	C	0.649525	0.100268	0.0009	0.0039
ENSG00000160439	Esophagus_Gastroesophageal_Junction	RDH13	19	55558568	A	G	-0.398825	0.0542911	0.0019	0.0042
ENSG00000160439	Colon_Sigmoid	RDH13	19	55552446	G	A	-0.73169	0.0467051	0.0045	0.0052
ENSG00000160439	Esophagus_Muscularis	RDH13	19	55574431	GC	G	-0.508072	0.0459008	0.0203	0.0202
ENSG00000160439	Breast_Mammary_Tissue	RDH13	19	55548558	T	G	0.15236	0.0260859	-0.0004	0.0037
ENSG00000160439	Spleen	RDH13	19	55541002	C	T	0.568561	0.0508873	0.0011	0.0038
ENSG00000160439	Whole_Blood	RDH13	19	55574512	A	G	0.368076	0.023868	0.0025	0.004
ENSG00000160439	Cells_Cultured_fibroblasts	RDH13	19	55574512	A	G	0.408918	0.0267091	0.0025	0.004
ENSG00000160439	Artery_Tibial	RDH13	19	55574403	G	C	-0.516237	0.0523264	0.0072	0.0059
ENSG00000160439	Whole_Blood	RDH13	19	55582701	C	G	0.341553	0.0345844	-0.0148	0.0065
ENSG00000160439	Nerve_Tibial	RDH13	19	55519696	A	G	-0.239091	0.041564	-0.0356	0.0167
ENSG00000160439	Artery_Coronary	RDH13	19	55552446	G	A	-0.57415	0.0735254	0.0045	0.0052
ENSG00000160439	Artery_Aorta	RDH13	19	55574512	A	G	0.346831	0.038363	0.0025	0.004
ENSG00000160439	Lung	RDH13	19	55571562	T	C	0.451597	0.0601111	-0.005	0.0061
ENSG00000160439	Adipose_Visceral_Omentum	RDH13	19	55574403	G	C	-0.388989	0.0464076	0.0072	0.0059
ENSG00000160439	Thyroid	RDH13	19	55583380	G	T	0.286275	0.0339845	0.0094	0.0051
ENSG00000160439	Muscle_Skeletal	RDH13	19	55574403	G	C	-0.462527	0.0298011	0.0072	0.0059
ENSG00000160439	Artery_Aorta	RDH13	19	55574403	G	C	-0.624633	0.0606396	0.0072	0.0059
ENSG00000160439	Whole_Blood	RDH13	19	55574403	G	C	-0.339898	0.0330992	0.0072	0.0059
ENSG00000160439	Cells_Cultured_fibroblasts	RDH13	19	55574468	A	G	-0.33758	0.0591631	0.0044	0.0053
ENSG00000160439	Artery_Tibial	RDH13	19	55574512	A	G	0.550194	0.0511165	0.0025	0.004
ENSG00000160439	Skin_Not_Sun_Exposed_Suprapubic	RDH13	19	55512431	G	A	-0.135818	0.0237636	-0.0028	0.0037
ENSG00000160439	Adrenal_Gland	RDH13	19	55574512	A	G	0.854468	0.0584353	0.0025	0.004
ENSG00000160439	Ovary	RDH13	19	55574512	A	G	0.604329	0.0657881	0.0025	0.004
ENSG00000160439	Nerve_Tibial	RDH13	19	55574512	A	G	0.733908	0.0380272	0.0025	0.004
ENSG00000160439	Lung	RDH13	19	55574512	A	G	0.302941	0.0527511	0.0025	0.004
ENSG00000160439	Breast_Mammary_Tissue	RDH13	19	55574403	G	C	-0.332871	0.0389211	0.0072	0.0059
ENSG00000160439	Adrenal_Gland	RDH13	19	55574907	A	G	-0.693665	0.0796609	0.0018	0.0061
ENSG00000160439	Nerve_Tibial	RDH13	19	55570994	A	G	-0.536056	0.0596939	0.0057	0.0054
ENSG00000160439	Prostate	RDH13	19	55552446	G	A	-0.434777	0.0605658	0.0045	0.0052
ENSG00000160439	Thyroid	RDH13	19	55552446	G	A	-0.438302	0.0372008	0.0045	0.0052
ENSG00000160439	Muscle_Skeletal	RDH13	19	55574431	GC	G	-0.258147	0.0322228	0.0203	0.0202
ENSG00000160439	Lung	RDH13	19	55574412	T	G	-0.220382	0.0338345	-0.0017	0.0044
ENSG00000160439	Esophagus_Mucosa	RDH13	19	55510213	A	G	-0.173311	0.0217723	0.003	0.0042
ENSG00000160439	Pancreas	RDH13	19	55552446	G	A	-0.613601	0.0670411	0.0045	0.0052
ENSG00000160439	Adipose_Visceral_Omentum	RDH13	19	55574512	A	G	0.293356	0.0324224	0.0025	0.004
ENSG00000240857	Skin_Sun_Exposed_Lower_leg	RDH14	2	18704264	TCTGCCATGACAAGAA	T	0.273237	0.0354119	0.0088	0.0066
ENSG00000240857	Skin_Not_Sun_Exposed_Suprapubic	RDH14	2	18704264	TCTGCCATGACAAGAA	T	0.253868	0.0344226	0.0088	0.0066
ENSG00000240857	Artery_Aorta	RDH14	2	18100159	T	C	-0.406958	0.0423493	0.0018	0.004
ENSG00000139547	Brain_Cerebellar_Hemisphere	RDH16	12	57391292	T	C	-0.721053	0.119265	-0.0096	0.0064
ENSG00000139547	Esophagus_Mucosa	RDH16	12	57375554	T	C	-0.375187	0.0527177	-0.0064	0.0057
ENSG00000139547	Brain_Cerebellum	RDH16	12	57346805	G	T	-0.676446	0.11617	-0.0099	0.0064
ENSG00000135437	Muscle_Skeletal	RDH5	12	56115778	A	C	-0.391674	0.0352841	-0.0006	0.0047
ENSG00000135437	Breast_Mammary_Tissue	RDH5	12	56115778	A	C	-0.183624	0.0273309	-0.0006	0.0047
ENSG00000135437	Pituitary	RDH5	12	56115585	T	C	-0.574945	0.0573092	-0.0003	0.0047
ENSG00000135437	Adipose_Visceral_Omentum	RDH5	12	56114034	C	G	-0.601905	0.0878519	0.0826	0.14
ENSG00000135437	Small_Intestine_Terminal_Ileum	RDH5	12	56115585	T	C	-0.399235	0.0495495	-0.0003	0.0047
ENSG00000135437	Adipose_Subcutaneous	RDH5	12	56115585	T	C	-0.293536	0.0246518	-0.0003	0.0047
ENSG00000135437	Cells_Cultured_fibroblasts	RDH5	12	56115585	T	C	-0.272725	0.0245514	-0.0003	0.0047
ENSG00000135437	Thyroid	RDH5	12	56115585	T	C	-0.605271	0.0330225	-0.0003	0.0047
ENSG00000135437	Brain_Hippocampus	RDH5	12	56115585	T	C	-0.433568	0.0589604	-0.0003	0.0047
ENSG00000135437	Cells_EBV-transformed_lymphocytes	RDH5	12	56111667	A	G	0.855877	0.112112	-0.011	0.0124
ENSG00000135437	Heart_Left_Ventricle	RDH5	12	56115585	T	C	-0.326647	0.0499532	-0.0003	0.0047
ENSG00000135437	Testis	RDH5	12	56109786	C	G	0.986989	0.085042	-0.0139	0.0113
ENSG00000135437	Cells_EBV-transformed_lymphocytes	RDH5	12	56115585	T	C	-0.569433	0.0534391	-0.0003	0.0047
ENSG00000135437	Lung	RDH5	12	56115585	T	C	-0.561999	0.0344464	-0.0003	0.0047
ENSG00000135437	Brain_Caudate_basal_ganglia	RDH5	12	56115585	T	C	-0.441039	0.0565987	-0.0003	0.0047
ENSG00000135437	Artery_Tibial	RDH5	12	56114034	C	G	-0.979772	0.109425	0.0826	0.14
ENSG00000135437	Muscle_Skeletal	RDH5	12	56103803	T	C	-0.181769	0.0294568	-0.003	0.0037
ENSG00000135437	Adrenal_Gland	RDH5	12	56213297	T	G	-0.533184	0.0613213	-0.0018	0.0048
ENSG00000135437	Whole_Blood	RDH5	12	56117700	G	C	0.291917	0.0472246	-0.0091	0.0111
ENSG00000135437	Whole_Blood	RDH5	12	56070774	A	G	-0.264287	0.0225204	0.0007	0.0041
ENSG00000135437	Skin_Sun_Exposed_Lower_leg	RDH5	12	56115778	A	C	-0.659741	0.0410616	-0.0006	0.0047
ENSG00000135437	Adipose_Subcutaneous	RDH5	12	56114034	C	G	-0.832002	0.0943451	0.0826	0.14
ENSG00000135437	Spleen	RDH5	12	56115585	T	C	-0.893277	0.0548447	-0.0003	0.0047
ENSG00000135437	Artery_Tibial	RDH5	12	56115585	T	C	-0.43298	0.0305798	-0.0003	0.0047
ENSG00000135437	Whole_Blood	RDH5	12	56115585	T	C	-0.477404	0.0253559	-0.0003	0.0047
ENSG00000135437	Adipose_Visceral_Omentum	RDH5	12	56115585	T	C	-0.153539	0.026313	-0.0003	0.0047
ENSG00000135437	Heart_Atrial_Appendage	RDH5	12	56115585	T	C	-0.320551	0.0450605	-0.0003	0.0047
ENSG00000135437	Nerve_Tibial	RDH5	12	56115778	A	C	-0.586167	0.0372113	-0.0006	0.0047
ENSG00000135437	Skin_Not_Sun_Exposed_Suprapubic	RDH5	12	56115585	T	C	-0.554284	0.0356291	-0.0003	0.0047
ENSG00000135437	Esophagus_Gastroesophageal_Junction	RDH5	12	56115585	T	C	-0.45742	0.0449144	-0.0003	0.0047
ENSG00000135437	Brain_Cerebellum	RDH5	12	56115585	T	C	-0.643194	0.0596079	-0.0003	0.0047
ENSG00000135437	Brain_Putamen_basal_ganglia	RDH5	12	56115585	T	C	-0.394014	0.066309	-0.0003	0.0047
ENSG00000135437	Brain_Amygdala	RDH5	12	56115585	T	C	-0.639155	0.087938	-0.0003	0.0047
ENSG00000135437	Esophagus_Mucosa	RDH5	12	56115585	T	C	-0.549729	0.0384909	-0.0003	0.0047
ENSG00000135437	Esophagus_Mucosa	RDH5	12	56108025	A	G	-0.173546	0.0300754	-0.0065	0.0041
ENSG00000135437	Prostate	RDH5	12	56115585	T	C	-0.436905	0.0635831	-0.0003	0.0047
ENSG00000135437	Colon_Transverse	RDH5	12	56115585	T	C	-0.332848	0.0406234	-0.0003	0.0047
ENSG00000135437	Colon_Sigmoid	RDH5	12	56115585	T	C	-0.447383	0.0449543	-0.0003	0.0047
ENSG00000135437	Spleen	RDH5	12	56117700	G	C	0.568324	0.0834106	-0.0091	0.0111
ENSG00000135437	Cells_Cultured_fibroblasts	RDH5	12	56117700	G	C	0.273076	0.0465892	-0.0091	0.0111
ENSG00000135437	Pancreas	RDH5	12	56115585	T	C	-0.555858	0.0580955	-0.0003	0.0047
ENSG00000135437	Esophagus_Muscularis	RDH5	12	56115585	T	C	-0.290803	0.0439118	-0.0003	0.0047
ENSG00000135437	Esophagus_Muscularis	RDH5	12	56116981	A	C	-0.192248	0.0345126	-0.0023	0.0038
ENSG00000135437	Stomach	RDH5	12	56115585	T	C	-0.355186	0.0421702	-0.0003	0.0047
ENSG00000135437	Brain_Cerebellar_Hemisphere	RDH5	12	56115585	T	C	-0.531234	0.0517822	-0.0003	0.0047
ENSG00000135437	Artery_Aorta	RDH5	12	56115585	T	C	-0.408227	0.0436031	-0.0003	0.0047
ENSG00000080511	Testis	RDH8	19	10132737	A	AAG	0.567544	0.0501795	0.004	0.0052
ENSG00000278023	Brain_Hypothalamus	RDM1	17	34168500	C	G	-0.635699	0.0968475	-0.0028	0.0049
ENSG00000278023	Brain_Caudate_basal_ganglia	RDM1	17	34261981	T	TGCTA	-0.58954	0.0716735	-0.0082	0.0083
ENSG00000278023	Brain_Nucleus_accumbens_basal_ganglia	RDM1	17	34253191	C	G	-0.51147	0.07208	-0.0049	0.005
ENSG00000278023	Cells_EBV-transformed_lymphocytes	RDM1	17	34163565	A	G	-0.611965	0.0878796	-0.0026	0.0049
ENSG00000278023	Esophagus_Mucosa	RDM1	17	34243343	C	T	-0.426943	0.0604049	-0.0061	0.0058
ENSG00000278023	Brain_Putamen_basal_ganglia	RDM1	17	34259352	G	T	-0.521238	0.089808	-0.0073	0.0053
ENSG00000137710	Stomach	RDX	11	110169044	TA	T	-0.202175	0.0230055	-0.0007	0.005
ENSG00000137710	Colon_Transverse	RDX	11	110171956	G	C	-0.187811	0.0196889	0.0015	0.0037
ENSG00000137710	Whole_Blood	RDX	11	110224141	A	G	-0.31197	0.0417794	0.0289	0.0066
ENSG00000137710	Esophagus_Muscularis	RDX	11	110176465	A	T	-0.118224	0.02024	0.0071	0.0043
ENSG00000100918	Skin_Sun_Exposed_Lower_leg	REC8	14	25265455	A	G	0.707659	0.124462	-0.1385	0.1059
ENSG00000100918	Esophagus_Mucosa	REC8	14	24661689	G	A	1.30841	0.182066	-0.0245	0.0718
ENSG00000100918	Thyroid	REC8	14	24647087	T	C	0.842162	0.142575	0.0211	0.0834
ENSG00000122707	Cells_Cultured_fibroblasts	RECK	9	36033846	T	C	0.122571	0.0131658	0.0064	0.0038
ENSG00000004700	Adipose_Visceral_Omentum	RECQL	12	21626944	C	T	0.136677	0.0238515	0.0032	0.0037
ENSG00000004700	Thyroid	RECQL	12	21676039	C	T	-0.176293	0.0235904	0.0144	0.005
ENSG00000004700	Breast_Mammary_Tissue	RECQL	12	21654407	A	G	0.157266	0.0268759	-0.0169	0.0047
ENSG00000004700	Lung	RECQL	12	21647758	G	A	0.259717	0.0348578	-0.0042	0.0042
ENSG00000004700	Skin_Not_Sun_Exposed_Suprapubic	RECQL	12	21654407	A	G	0.271805	0.0311741	-0.0169	0.0047
ENSG00000004700	Adipose_Subcutaneous	RECQL	12	21654407	A	G	0.228317	0.0295705	-0.0169	0.0047
ENSG00000004700	Skin_Sun_Exposed_Lower_leg	RECQL	12	21614256	A	G	0.133438	0.0211713	0.0026	0.0036
ENSG00000004700	Nerve_Tibial	RECQL	12	21654407	A	G	0.257257	0.02848	-0.0169	0.0047
ENSG00000004700	Skin_Sun_Exposed_Lower_leg	RECQL	12	21654407	A	G	0.293665	0.0272812	-0.0169	0.0047
ENSG00000004700	Stomach	RECQL	12	21654407	A	G	0.238209	0.0373667	-0.0169	0.0047
ENSG00000004700	Artery_Aorta	RECQL	12	21604199	C	A	0.165224	0.0260947	-0.0036	0.0045
ENSG00000004700	Thyroid	RECQL	12	21614256	A	G	0.111033	0.0191282	0.0026	0.0036
ENSG00000004700	Artery_Tibial	RECQL	12	21641954	G	A	0.140788	0.0233474	0.0012	0.0037
ENSG00000004700	Esophagus_Gastroesophageal_Junction	RECQL	12	21654492	T	C	-0.305653	0.0533824	0.0148	0.0099
ENSG00000004700	Testis	RECQL	12	21590003	T	C	-0.413919	0.0718869	0.0012	0.0099
ENSG00000004700	Small_Intestine_Terminal_Ileum	RECQL	12	21654407	A	G	0.335591	0.0447152	-0.0169	0.0047
ENSG00000004700	Spleen	RECQL	12	21654831	T	G	0.366376	0.0397668	-0.016	0.0046
ENSG00000004700	Colon_Transverse	RECQL	12	21654407	A	G	0.25582	0.0273517	-0.0169	0.0047
ENSG00000004700	Esophagus_Muscularis	RECQL	12	21654407	A	G	0.171079	0.0227298	-0.0169	0.0047
ENSG00000004700	Colon_Sigmoid	RECQL	12	21585530	C	G	-0.231929	0.0394917	0.0192	0.0078
ENSG00000160957	Artery_Aorta	RECQL4	8	145813457	G	A	0.238028	0.0384959	0.005	0.0037
ENSG00000160957	Artery_Tibial	RECQL4	8	145747920	G	T	0.166313	0.0298097	0.003	0.0039
ENSG00000160957	Brain_Cerebellum	RECQL4	8	145747920	G	T	0.431424	0.0463995	0.003	0.0039
ENSG00000160957	Nerve_Tibial	RECQL4	8	145753271	C	T	-0.391477	0.065067	-0.0771	0.046
ENSG00000160957	Thyroid	RECQL4	8	145913530	T	C	0.576058	0.0864672	-0.0048	0.017
ENSG00000160957	Skin_Sun_Exposed_Lower_leg	RECQL4	8	145728434	A	G	0.44736	0.0756888	-0.009	0.0162
ENSG00000160957	Brain_Cerebellar_Hemisphere	RECQL4	8	145747920	G	T	0.288413	0.0292408	0.003	0.0039
ENSG00000108469	Cells_Cultured_fibroblasts	RECQL5	17	73697627	C	G	0.556133	0.0543456	0.0091	0.0123
ENSG00000108469	Spleen	RECQL5	17	73663077	C	T	0.723593	0.103798	0.0089	0.0122
ENSG00000108469	Esophagus_Gastroesophageal_Junction	RECQL5	17	73663077	C	T	0.63396	0.0903554	0.0089	0.0122
ENSG00000108469	Artery_Tibial	RECQL5	17	73663077	C	T	0.563972	0.061617	0.0089	0.0122
ENSG00000108469	Testis	RECQL5	17	73641899	A	G	0.360632	0.0329438	-0.0054	0.0037
ENSG00000108469	Cells_Cultured_fibroblasts	RECQL5	17	73616211	T	TG	-0.115709	0.0206472	0.0102	0.0052
ENSG00000108469	Nerve_Tibial	RECQL5	17	73663077	C	T	0.588903	0.0633611	0.0089	0.0122
ENSG00000108469	Heart_Atrial_Appendage	RECQL5	17	73663077	C	T	0.430741	0.075422	0.0089	0.0122
ENSG00000108469	Breast_Mammary_Tissue	RECQL5	17	73663077	C	T	0.387121	0.0510886	0.0089	0.0122
ENSG00000108469	Colon_Sigmoid	RECQL5	17	73663077	C	T	0.685499	0.0834597	0.0089	0.0122
ENSG00000108469	Adipose_Subcutaneous	RECQL5	17	73663077	C	T	0.56007	0.0756571	0.0089	0.0122
ENSG00000108469	Esophagus_Muscularis	RECQL5	17	73663077	C	T	0.437019	0.0633917	0.0089	0.0122
ENSG00000108469	Pituitary	RECQL5	17	73690287	A	G	0.2286	0.0355248	-0.0054	0.0038
ENSG00000108469	Adipose_Visceral_Omentum	RECQL5	17	73663077	C	T	0.455669	0.0641994	0.0089	0.0122
ENSG00000108469	Skin_Not_Sun_Exposed_Suprapubic	RECQL5	17	73697627	C	G	0.337854	0.0527309	0.0091	0.0123
ENSG00000108469	Artery_Aorta	RECQL5	17	73663077	C	T	0.689082	0.0767203	0.0089	0.0122
ENSG00000108469	Artery_Tibial	RECQL5	17	73663372	T	A	0.198958	0.0285012	0.0061	0.0045
ENSG00000108469	Whole_Blood	RECQL5	17	73663077	C	T	0.358766	0.0629448	0.0089	0.0122
ENSG00000250673	Cells_Cultured_fibroblasts	REELD1	4	147098724	T	G	0.399282	0.0566241	0.0144	0.005
ENSG00000250673	Prostate	REELD1	4	147098127	C	T	0.637922	0.05872	0.0067	0.0039
ENSG00000250673	Brain_Cortex	REELD1	4	147095630	T	C	0.471262	0.0707904	0.0074	0.0039
ENSG00000250673	Spleen	REELD1	4	147095630	T	C	0.918914	0.0477364	0.0074	0.0039
ENSG00000250673	Artery_Aorta	REELD1	4	147099181	G	A	0.644281	0.0473981	0.0072	0.0039
ENSG00000250673	Esophagus_Muscularis	REELD1	4	147096093	T	C	0.620919	0.0522031	0.0073	0.0039
ENSG00000250673	Brain_Nucleus_accumbens_basal_ganglia	REELD1	4	147129835	T	A	0.640203	0.0668518	0.0075	0.004
ENSG00000250673	Adrenal_Gland	REELD1	4	147099181	G	A	0.755922	0.058067	0.0072	0.0039
ENSG00000250673	Stomach	REELD1	4	147099414	A	T	0.772643	0.0499182	0.0068	0.0039
ENSG00000250673	Ovary	REELD1	4	147100117	G	T	0.949133	0.0690961	0.007	0.0039
ENSG00000250673	Brain_Cerebellum	REELD1	4	147137951	G	A	0.576005	0.0797798	0.0008	0.0041
ENSG00000250673	Nerve_Tibial	REELD1	4	147099181	G	A	0.557339	0.034987	0.0072	0.0039
ENSG00000250673	Adipose_Visceral_Omentum	REELD1	4	147096093	T	C	0.638059	0.0453775	0.0073	0.0039
ENSG00000250673	Skin_Sun_Exposed_Lower_leg	REELD1	4	147126604	G	T	0.297591	0.03578	0.0055	0.0043
ENSG00000250673	Skin_Sun_Exposed_Lower_leg	REELD1	4	147098724	T	G	0.46877	0.0437096	0.0144	0.005
ENSG00000250673	Uterus	REELD1	4	147099181	G	A	0.971864	0.0773462	0.0072	0.0039
ENSG00000250673	Artery_Tibial	REELD1	4	147099181	G	A	0.468452	0.0426125	0.0072	0.0039
ENSG00000250673	Muscle_Skeletal	REELD1	4	147099181	G	A	0.648839	0.0303034	0.0072	0.0039
ENSG00000250673	Nerve_Tibial	REELD1	4	147126604	G	T	0.236212	0.0370049	0.0055	0.0043
ENSG00000250673	Heart_Left_Ventricle	REELD1	4	147095630	T	C	0.712704	0.0493422	0.0074	0.0039
ENSG00000250673	Esophagus_Mucosa	REELD1	4	147096093	T	C	0.612246	0.0502845	0.0073	0.0039
ENSG00000250673	Pituitary	REELD1	4	147095630	T	C	0.699541	0.0620703	0.0074	0.0039
ENSG00000250673	Adipose_Subcutaneous	REELD1	4	147135668	C	T	0.227325	0.032282	0.002	0.0041
ENSG00000250673	Vagina	REELD1	4	147095630	T	C	0.772834	0.0695643	0.0074	0.0039
ENSG00000250673	Liver	REELD1	4	147096093	T	C	0.590145	0.061207	0.0073	0.0039
ENSG00000250673	Brain_Cerebellar_Hemisphere	REELD1	4	147102472	C	T	0.779229	0.0573926	0.0072	0.004
ENSG00000250673	Brain_Putamen_basal_ganglia	REELD1	4	147129835	T	A	0.552711	0.0826156	0.0075	0.004
ENSG00000250673	Adipose_Subcutaneous	REELD1	4	147099181	G	A	0.72591	0.0310183	0.0072	0.0039
ENSG00000250673	Lung	REELD1	4	147126604	G	T	0.26663	0.0460642	0.0055	0.0043
ENSG00000250673	Whole_Blood	REELD1	4	147029511	T	C	-0.21952	0.0392587	0.0077	0.0043
ENSG00000250673	Heart_Atrial_Appendage	REELD1	4	147096093	T	C	0.711067	0.0508587	0.0073	0.0039
ENSG00000250673	Pancreas	REELD1	4	147096093	T	C	0.887425	0.0501199	0.0073	0.0039
ENSG00000250673	Skin_Not_Sun_Exposed_Suprapubic	REELD1	4	147096093	T	C	0.554208	0.0381058	0.0073	0.0039
ENSG00000250673	Testis	REELD1	4	147095630	T	C	0.717066	0.0624869	0.0074	0.0039
ENSG00000250673	Thyroid	REELD1	4	147098724	T	G	0.644175	0.054148	0.0144	0.005
ENSG00000250673	Breast_Mammary_Tissue	REELD1	4	147095630	T	C	0.65374	0.0546471	0.0074	0.0039
ENSG00000250673	Cells_EBV-transformed_lymphocytes	REELD1	4	147095630	T	C	0.881504	0.099891	0.0074	0.0039
ENSG00000250673	Lung	REELD1	4	147099181	G	A	0.575369	0.041826	0.0072	0.0039
ENSG00000250673	Whole_Blood	REELD1	4	147099181	G	A	0.575691	0.0379818	0.0072	0.0039
ENSG00000250673	Artery_Coronary	REELD1	4	147099654	A	G	0.791535	0.0640804	0.0074	0.0039
ENSG00000250673	Brain_Caudate_basal_ganglia	REELD1	4	147111241	G	C	0.675225	0.0747405	0.0077	0.004
ENSG00000250673	Esophagus_Gastroesophageal_Junction	REELD1	4	147096093	T	C	0.686931	0.0579054	0.0073	0.0039
ENSG00000250673	Skin_Not_Sun_Exposed_Suprapubic	REELD1	4	147126604	G	T	0.33213	0.0412648	0.0055	0.0043
ENSG00000250673	Minor_Salivary_Gland	REELD1	4	147095630	T	C	0.931245	0.0701983	0.0074	0.0039
ENSG00000250673	Small_Intestine_Terminal_Ileum	REELD1	4	147099414	A	T	0.618966	0.0449204	0.0068	0.0039
ENSG00000250673	Colon_Transverse	REELD1	4	147096093	T	C	0.563346	0.057567	0.0073	0.0039
ENSG00000250673	Artery_Tibial	REELD1	4	147126604	G	T	0.311611	0.045145	0.0055	0.0043
ENSG00000068615	Brain_Caudate_basal_ganglia	REEP1	2	86478670	T	C	-0.154517	0.0231914	-0.0081	0.0037
ENSG00000068615	Brain_Putamen_basal_ganglia	REEP1	2	86539160	C	T	0.12172	0.0192756	0.0053	0.0038
ENSG00000068615	Minor_Salivary_Gland	REEP1	2	86480938	C	A	-0.42283	0.0717835	-0.0087	0.0037
ENSG00000068615	Whole_Blood	REEP1	2	86453919	T	C	-0.535603	0.0648855	-0.0098	0.0057
ENSG00000068615	Pancreas	REEP1	2	86576225	G	A	-0.667841	0.0427476	-0.0004	0.0048
ENSG00000068615	Breast_Mammary_Tissue	REEP1	2	86481835	T	C	-0.227092	0.0347728	-0.0098	0.0037
ENSG00000068615	Esophagus_Muscularis	REEP1	2	86456836	A	G	0.257766	0.0264019	-0.0122	0.0039
ENSG00000068615	Brain_Nucleus_accumbens_basal_ganglia	REEP1	2	86414323	A	G	-0.449143	0.0750669	0.0141	0.0097
ENSG00000068615	Artery_Aorta	REEP1	2	86448408	G	A	0.27158	0.0456669	-0.0094	0.0057
ENSG00000068615	Cells_Cultured_fibroblasts	REEP1	2	86444565	G	A	2.14186	0.291187	0.0711	0.0687
ENSG00000068615	Skin_Sun_Exposed_Lower_leg	REEP1	2	86507653	A	T	0.209003	0.0278624	0.0057	0.0037
ENSG00000068615	Lung	REEP1	2	86438146	G	A	-0.54439	0.0568873	0.0107	0.004
ENSG00000068615	Skin_Not_Sun_Exposed_Suprapubic	REEP1	2	86539160	C	T	0.255064	0.0333898	0.0053	0.0038
ENSG00000068615	Brain_Cerebellum	REEP1	2	86462747	A	G	0.284189	0.0436192	0.0093	0.0037
ENSG00000068615	Stomach	REEP1	2	86486338	T	C	-0.265903	0.0339839	-0.0085	0.0037
ENSG00000132563	Adipose_Subcutaneous	REEP2	5	137625228	G	C	1.19949	0.112187	-0.0028	0.0105
ENSG00000132563	Artery_Tibial	REEP2	5	137503854	A	T	0.687039	0.0927586	-0.0072	0.0161
ENSG00000132563	Artery_Tibial	REEP2	5	137775581	G	C	-0.235787	0.026423	0.009	0.0037
ENSG00000132563	Esophagus_Gastroesophageal_Junction	REEP2	5	137777269	G	A	-0.269671	0.0263985	0.007	0.0037
ENSG00000132563	Esophagus_Muscularis	REEP2	5	137698299	T	C	-0.253345	0.0203412	0.0097	0.0037
ENSG00000132563	Adipose_Subcutaneous	REEP2	5	137775581	G	C	-0.261719	0.0412628	0.009	0.0037
ENSG00000132563	Colon_Sigmoid	REEP2	5	137775581	G	C	-0.212473	0.029283	0.009	0.0037
ENSG00000132563	Heart_Left_Ventricle	REEP2	5	137711716	A	C	-0.29768	0.0396536	0.0095	0.0037
ENSG00000132563	Heart_Atrial_Appendage	REEP2	5	137711716	A	C	-0.480617	0.0375223	0.0095	0.0037
ENSG00000132563	Adipose_Visceral_Omentum	REEP2	5	137494358	T	C	1.03962	0.143175	-0.0082	0.0123
ENSG00000132563	Nerve_Tibial	REEP2	5	137856841	C	A	0.873885	0.144675	-0.0037	0.0172
ENSG00000132563	Artery_Aorta	REEP2	5	137503854	A	T	0.863803	0.131709	-0.0072	0.0161
ENSG00000132563	Nerve_Tibial	REEP2	5	137698299	T	C	-0.263818	0.0328763	0.0097	0.0037
ENSG00000132563	Ovary	REEP2	5	137776931	T	C	-0.416739	0.0716739	0.0071	0.0037
ENSG00000132563	Artery_Aorta	REEP2	5	137775581	G	C	-0.203895	0.0349717	0.009	0.0037
ENSG00000165476	Artery_Aorta	REEP3	10	65375281	G	A	0.523274	0.0904476	-0.0224	0.0112
ENSG00000165476	Skin_Not_Sun_Exposed_Suprapubic	REEP3	10	65369080	C	T	0.39397	0.0553879	-0.0227	0.0124
ENSG00000165476	Heart_Atrial_Appendage	REEP3	10	65375281	G	A	0.434376	0.0737138	-0.0224	0.0112
ENSG00000165476	Thyroid	REEP3	10	65369080	C	T	0.292031	0.0503293	-0.0227	0.0124
ENSG00000165476	Esophagus_Mucosa	REEP3	10	65397678	G	A	0.566634	0.0704133	-0.0167	0.0115
ENSG00000165476	Cells_Cultured_fibroblasts	REEP3	10	65372918	C	T	0.677671	0.0463619	-0.0228	0.011
ENSG00000165476	Adipose_Visceral_Omentum	REEP3	10	65378695	T	C	0.382561	0.0557559	-0.0246	0.0109
ENSG00000165476	Artery_Tibial	REEP3	10	65374077	G	A	-0.151211	0.0227006	0.0126	0.004
ENSG00000165476	Adipose_Visceral_Omentum	REEP3	10	65260161	T	C	-0.204193	0.0230981	0.0115	0.0041
ENSG00000165476	Esophagus_Muscularis	REEP3	10	65400352	T	G	-0.112331	0.019232	0.0129	0.004
ENSG00000165476	Muscle_Skeletal	REEP3	10	65384444	C	T	0.425209	0.0625139	-0.0246	0.011
ENSG00000165476	Nerve_Tibial	REEP3	10	65392056	C	T	-0.15944	0.023834	0.0156	0.0042
ENSG00000165476	Cells_Cultured_fibroblasts	REEP3	10	65400352	T	G	-0.167888	0.0206008	0.0129	0.004
ENSG00000165476	Skin_Sun_Exposed_Lower_leg	REEP3	10	65379046	A	G	0.439488	0.0565993	-0.0224	0.0113
ENSG00000165476	Brain_Caudate_basal_ganglia	REEP3	10	65356109	T	C	0.193321	0.0267486	-0.008	0.004
ENSG00000165476	Thyroid	REEP3	10	65010626	G	A	-0.138321	0.0203588	0.0028	0.0038
ENSG00000165476	Testis	REEP3	10	65392056	C	T	-0.292861	0.0314067	0.0156	0.0042
ENSG00000165476	Artery_Tibial	REEP3	10	65375281	G	A	0.619198	0.0572123	-0.0224	0.0112
ENSG00000168476	Adipose_Subcutaneous	REEP4	8	22006709	C	A	0.277557	0.0391941	-0.0006	0.0049
ENSG00000168476	Esophagus_Mucosa	REEP4	8	22007293	G	A	0.222897	0.0237433	-0.0036	0.0052
ENSG00000168476	Breast_Mammary_Tissue	REEP4	8	22011135	A	G	0.305307	0.0545702	-0.004	0.0053
ENSG00000168476	Nerve_Tibial	REEP4	8	21995811	A	ACATTGTGGGTGCATCCCTG	0.329198	0.026934	-0.0045	0.0084
ENSG00000168476	Nerve_Tibial	REEP4	8	22000020	CCTT	C	0.146427	0.0196102	0.0024	0.0058
ENSG00000168476	Lung	REEP4	8	21996617	A	T	0.201972	0.0319362	-0.0031	0.0048
ENSG00000168476	Whole_Blood	REEP4	8	21995811	A	ACATTGTGGGTGCATCCCTG	0.436973	0.0317036	-0.0045	0.0084
ENSG00000168476	Cells_Cultured_fibroblasts	REEP4	8	21996617	A	T	0.13256	0.0194497	-0.0031	0.0048
ENSG00000129625	Colon_Transverse	REEP5	5	112222694	G	C	0.332484	0.0287977	0.003	0.0038
ENSG00000129625	Artery_Tibial	REEP5	5	112226192	A	G	0.11207	0.0147824	0.0048	0.0037
ENSG00000129625	Esophagus_Mucosa	REEP5	5	112257251	T	C	0.22308	0.0298716	0.003	0.0039
ENSG00000129625	Colon_Sigmoid	REEP5	5	112257366	G	A	0.276516	0.0331425	0.0045	0.0037
ENSG00000129625	Skin_Not_Sun_Exposed_Suprapubic	REEP5	5	112257366	G	A	0.208571	0.0189326	0.0045	0.0037
ENSG00000129625	Esophagus_Muscularis	REEP5	5	112257366	G	A	0.298357	0.024581	0.0045	0.0037
ENSG00000129625	Stomach	REEP5	5	112108865	C	T	-0.270484	0.0301464	-0.0074	0.0037
ENSG00000129625	Small_Intestine_Terminal_Ileum	REEP5	5	112294474	A	G	0.285115	0.0376236	-0.002	0.0048
ENSG00000129625	Muscle_Skeletal	REEP5	5	112302332	A	G	0.13316	0.0227705	0.0053	0.0038
ENSG00000129625	Skin_Sun_Exposed_Lower_leg	REEP5	5	112244037	T	C	0.188406	0.0204076	0.0043	0.0037
ENSG00000129625	Artery_Aorta	REEP5	5	112265493	G	A	0.155185	0.0228889	0.005	0.0039
ENSG00000129625	Testis	REEP5	5	112198071	A	AAGG	-0.365536	0.0414263	-0.0028	0.0054
ENSG00000129625	Esophagus_Gastroesophageal_Junction	REEP5	5	112257366	G	A	0.321006	0.0313567	0.0045	0.0037
ENSG00000129625	Lung	REEP5	5	112187436	G	A	-0.170313	0.0216629	-0.0052	0.0037
ENSG00000129625	Adipose_Visceral_Omentum	REEP5	5	112257366	G	A	0.157442	0.0244005	0.0045	0.0037
ENSG00000129625	Whole_Blood	REEP5	5	112294474	A	G	0.185796	0.0158091	-0.002	0.0048
ENSG00000129625	Spleen	REEP5	5	112253119	A	G	0.366948	0.0399853	0.0027	0.0039
ENSG00000129625	Adipose_Subcutaneous	REEP5	5	112290051	C	T	0.194287	0.0250513	0.0097	0.0042
ENSG00000129625	Breast_Mammary_Tissue	REEP5	5	112257366	G	A	0.14473	0.0248723	0.0045	0.0037
ENSG00000115255	Muscle_Skeletal	REEP6	19	1499113	T	C	0.372293	0.0350965	0.0025	0.0046
ENSG00000115255	Pancreas	REEP6	19	1493207	T	C	-0.592022	0.0816089	0.0045	0.0072
ENSG00000115255	Brain_Cortex	REEP6	19	1490888	C	T	-0.361895	0.0475789	-0.003	0.0042
ENSG00000115255	Nerve_Tibial	REEP6	19	1495723	G	C	-0.397801	0.0471517	-0.0001	0.0088
ENSG00000115255	Brain_Cerebellar_Hemisphere	REEP6	19	1525307	A	G	-0.310419	0.0522295	0.0026	0.004
ENSG00000115255	Thyroid	REEP6	19	1489736	G	GC	-0.306439	0.0529821	-0.0214	0.0136
ENSG00000115255	Artery_Aorta	REEP6	19	1490420	C	A	-0.377386	0.0455884	0.0002	0.0043
ENSG00000115255	Esophagus_Mucosa	REEP6	19	1496623	C	T	0.792286	0.116506	0.6632	0.3889
ENSG00000115255	Adrenal_Gland	REEP6	19	1493207	T	C	-0.465475	0.0604611	0.0045	0.0072
ENSG00000115255	Brain_Frontal_Cortex_BA9	REEP6	19	1490420	C	A	-0.32787	0.0440518	0.0002	0.0043
ENSG00000115255	Brain_Putamen_basal_ganglia	REEP6	19	1497547	A	C	-0.727187	0.118732	0.0018	0.0088
ENSG00000115255	Brain_Nucleus_accumbens_basal_ganglia	REEP6	19	1497547	A	C	-0.603565	0.0804306	0.0018	0.0088
ENSG00000115255	Esophagus_Muscularis	REEP6	19	1489247	C	A	-0.312685	0.0374857	-0.0003	0.0044
ENSG00000115255	Brain_Anterior_cingulate_cortex_BA24	REEP6	19	1490377	G	T	-0.303332	0.0451828	-0.0071	0.006
ENSG00000115255	Heart_Left_Ventricle	REEP6	19	1497493	A	G	-0.77522	0.094762	0.0018	0.0088
ENSG00000115255	Whole_Blood	REEP6	19	1490961	C	T	-0.16181	0.0283171	-0.0009	0.0043
ENSG00000115255	Brain_Cerebellum	REEP6	19	1490961	C	T	-0.360199	0.0616586	-0.0009	0.0043
ENSG00000115255	Artery_Tibial	REEP6	19	1489247	C	A	-0.261906	0.0351774	-0.0003	0.0044
ENSG00000115255	Testis	REEP6	19	1491975	A	G	0.380513	0.0586961	0.0053	0.0111
ENSG00000172023	Pancreas	REG1B	2	79317147	C	T	0.361143	0.0348485	0.0117	0.0041
ENSG00000143954	Adipose_Visceral_Omentum	REG3G	2	79253375	T	C	0.651306	0.0620911	-0.0022	0.0044
ENSG00000143954	Testis	REG3G	2	79253150	G	A	0.511679	0.0451749	-0.0021	0.0044
ENSG00000143954	Adrenal_Gland	REG3G	2	79247510	C	T	1.00955	0.0592263	-0.0019	0.0044
ENSG00000143954	Pancreas	REG3G	2	79310681	G	A	-0.31625	0.0474785	0.014	0.0045
ENSG00000134193	Pancreas	REG4	1	120320995	G	T	-0.444723	0.0635901	-0.0013	0.0038
ENSG00000134444	Skin_Not_Sun_Exposed_Suprapubic	RELCH	18	59920197	C	A	-0.186747	0.0268862	0.0018	0.0042
ENSG00000134444	Nerve_Tibial	RELCH	18	59947988	A	G	0.263993	0.0308418	-0.0033	0.0037
ENSG00000134444	Brain_Cerebellar_Hemisphere	RELCH	18	59994633	C	T	-0.282539	0.043946	0.0101	0.0047
ENSG00000134444	Brain_Cerebellum	RELCH	18	59982287	GATACTTCCTTTTGAAGTAAAA	G	0.307052	0.0437343	0.0263	0.0179
ENSG00000134444	Testis	RELCH	18	59982287	GATACTTCCTTTTGAAGTAAAA	G	0.211023	0.028971	0.0263	0.0179
ENSG00000134444	Brain_Cortex	RELCH	18	59858801	G	A	-0.218568	0.0371513	-0.0006	0.0039
ENSG00000134444	Testis	RELCH	18	59857671	A	G	-0.16513	0.0260323	0.0039	0.0044
ENSG00000134444	Nerve_Tibial	RELCH	18	59920197	C	A	-0.532177	0.0346412	0.0018	0.0042
ENSG00000134444	Adipose_Subcutaneous	RELCH	18	59857671	A	G	-0.311825	0.0316002	0.0039	0.0044
ENSG00000134444	Breast_Mammary_Tissue	RELCH	18	59813265	T	A	-0.198174	0.028693	0.0071	0.0043
ENSG00000134444	Cells_Cultured_fibroblasts	RELCH	18	59854028	C	CCA	-0.341314	0.0542454	-0.0156	0.01
ENSG00000134444	Skin_Sun_Exposed_Lower_leg	RELCH	18	59822319	C	A	-0.112563	0.0172703	0.0043	0.0038
ENSG00000134444	Thyroid	RELCH	18	59857671	A	G	-0.206857	0.0242777	0.0039	0.0044
ENSG00000181826	Artery_Tibial	RELL1	4	37609461	T	C	-0.196092	0.0342013	0.0057	0.0038
ENSG00000181826	Cells_Cultured_fibroblasts	RELL1	4	37687547	T	C	0.315648	0.049364	-0.0024	0.0058
ENSG00000164620	Brain_Nucleus_accumbens_basal_ganglia	RELL2	5	141019324	A	G	-0.23131	0.0383226	0.0041	0.0044
ENSG00000164620	Spleen	RELL2	5	141019569	C	G	-0.457644	0.0636262	-0.0006	0.0046
ENSG00000164620	Adipose_Subcutaneous	RELL2	5	141019324	A	G	-0.228489	0.038678	0.0041	0.0044
ENSG00000164620	Whole_Blood	RELL2	5	141019569	C	G	-0.197315	0.0315974	-0.0006	0.0046
ENSG00000164620	Thyroid	RELL2	5	141019569	C	G	-0.538058	0.0362913	-0.0006	0.0046
ENSG00000164620	Breast_Mammary_Tissue	RELL2	5	141019569	C	G	-0.246777	0.0383404	-0.0006	0.0046
ENSG00000189056	Heart_Left_Ventricle	RELN	7	103298127	A	G	0.648549	0.0690127	0.0069	0.0053
ENSG00000189056	Spleen	RELN	7	103541576	A	G	-0.662792	0.0715117	-0.01	0.0038
ENSG00000189056	Heart_Atrial_Appendage	RELN	7	103369082	C	T	0.543993	0.0649828	0.0061	0.0053
ENSG00000189056	Cells_Cultured_fibroblasts	RELN	7	103630691	C	G	0.199793	0.0314608	0.0086	0.0038
ENSG00000054967	Adipose_Subcutaneous	RELT	11	73106408	T	C	0.240072	0.0373376	0.0084	0.0056
ENSG00000054967	Thyroid	RELT	11	73219907	T	C	0.278781	0.0429999	0.0118	0.0059
ENSG00000054967	Nerve_Tibial	RELT	11	73122340	G	A	0.302235	0.0422636	0.0067	0.0055
ENSG00000054967	Muscle_Skeletal	RELT	11	73091913	A	G	0.154981	0.0263883	-0.0008	0.0045
ENSG00000054967	Artery_Tibial	RELT	11	73115314	G	A	0.206363	0.0344423	0.0069	0.0055
ENSG00000054967	Esophagus_Muscularis	RELT	11	73011106	A	C	0.177395	0.0293582	-0.0011	0.0045
ENSG00000054967	Whole_Blood	RELT	11	73254598	A	G	0.132143	0.0205393	-0.0011	0.0046
ENSG00000088320	Cells_Cultured_fibroblasts	REM1	20	30061053	G	A	0.470197	0.0583504	0.0004	0.0044
ENSG00000139890	Whole_Blood	REM2	14	23382602	A	G	0.158834	0.0227185	-0.0197	0.0067
ENSG00000143839	Skin_Sun_Exposed_Lower_leg	REN	1	204140906	A	G	0.600161	0.0497837	0.0056	0.0038
ENSG00000143839	Skin_Not_Sun_Exposed_Suprapubic	REN	1	204140906	A	G	0.336223	0.0484803	0.0056	0.0038
ENSG00000143839	Brain_Cortex	REN	1	204140784	A	G	0.582264	0.0979737	0.0059	0.0047
ENSG00000143839	Testis	REN	1	204134125	A	G	-0.314986	0.0537426	0.0064	0.0047
ENSG00000143839	Ovary	REN	1	204167672	C	T	0.932928	0.118782	0.0018	0.0054
ENSG00000214022	Cells_Cultured_fibroblasts	REPIN1	7	150066008	C	T	0.223407	0.0209613	0.0054	0.0043
ENSG00000214022	Adipose_Visceral_Omentum	REPIN1	7	150066008	C	T	0.176461	0.0196356	0.0054	0.0043
ENSG00000214022	Artery_Aorta	REPIN1	7	150066008	C	T	0.209171	0.0267749	0.0054	0.0043
ENSG00000214022	Heart_Atrial_Appendage	REPIN1	7	150066008	C	T	0.312635	0.0251918	0.0054	0.0043
ENSG00000214022	Breast_Mammary_Tissue	REPIN1	7	150052988	C	T	0.158786	0.0256638	0.0079	0.0039
ENSG00000214022	Esophagus_Mucosa	REPIN1	7	150070446	C	G	-0.389469	0.0591722	-0.0073	0.0111
ENSG00000214022	Esophagus_Muscularis	REPIN1	7	150066008	C	T	0.251592	0.0229572	0.0054	0.0043
ENSG00000214022	Brain_Caudate_basal_ganglia	REPIN1	7	150066008	C	T	0.241557	0.0378744	0.0054	0.0043
ENSG00000214022	Colon_Sigmoid	REPIN1	7	150066008	C	T	0.255367	0.0281319	0.0054	0.0043
ENSG00000214022	Nerve_Tibial	REPIN1	7	150064866	T	C	0.188556	0.0259345	0.0075	0.004
ENSG00000214022	Muscle_Skeletal	REPIN1	7	150066008	C	T	0.638104	0.0202745	0.0054	0.0043
ENSG00000214022	Artery_Tibial	REPIN1	7	150066008	C	T	0.21593	0.0237664	0.0054	0.0043
ENSG00000214022	Heart_Left_Ventricle	REPIN1	7	150066008	C	T	0.380967	0.0245517	0.0054	0.0043
ENSG00000214022	Colon_Transverse	REPIN1	7	150066008	C	T	0.148025	0.0182455	0.0054	0.0043
ENSG00000214022	Adipose_Subcutaneous	REPIN1	7	150066008	C	T	0.290807	0.0189841	0.0054	0.0043
ENSG00000214022	Esophagus_Gastroesophageal_Junction	REPIN1	7	150066008	C	T	0.212558	0.0298925	0.0054	0.0043
ENSG00000214022	Skin_Sun_Exposed_Lower_leg	REPIN1	7	150066008	C	T	0.192973	0.0279849	0.0054	0.0043
ENSG00000135597	Cells_Cultured_fibroblasts	REPS1	6	139266402	A	G	-0.247393	0.0405231	-0.0146	0.0122
ENSG00000135597	Pituitary	REPS1	6	139155855	G	A	0.472113	0.0457178	-0.004	0.0037
ENSG00000135597	Whole_Blood	REPS1	6	139290015	C	T	0.878728	0.0565953	0.0049	0.0074
ENSG00000135597	Brain_Frontal_Cortex_BA9	REPS1	6	139248256	T	C	-0.646447	0.0823832	0.0115	0.0076
ENSG00000135597	Esophagus_Mucosa	REPS1	6	139155855	G	A	0.356858	0.0239783	-0.004	0.0037
ENSG00000135597	Brain_Nucleus_accumbens_basal_ganglia	REPS1	6	139248256	T	C	-0.755928	0.101093	0.0115	0.0076
ENSG00000135597	Brain_Cerebellar_Hemisphere	REPS1	6	139248256	T	C	-1.16755	0.0802597	0.0115	0.0076
ENSG00000135597	Brain_Cerebellum	REPS1	6	139248256	T	C	-1.16645	0.0677445	0.0115	0.0076
ENSG00000135597	Brain_Cortex	REPS1	6	139248256	T	C	-0.75053	0.088007	0.0115	0.0076
ENSG00000157916	Skin_Not_Sun_Exposed_Suprapubic	RER1	1	2328714	G	A	0.31498	0.0360776	0.0025	0.0065
ENSG00000157916	Esophagus_Mucosa	RER1	1	2328714	G	A	0.204288	0.0282281	0.0025	0.0065
ENSG00000157916	Skin_Sun_Exposed_Lower_leg	RER1	1	2333944	TC	T	0.264165	0.0335406	-0.0015	0.0089
ENSG00000157916	Testis	RER1	1	2315680	G	A	-0.256659	0.0327888	-0.0026	0.0037
ENSG00000157916	Thyroid	RER1	1	2341060	T	C	0.147144	0.0249528	0.0065	0.0046
ENSG00000142599	Adipose_Subcutaneous	RERE	1	8464509	C	T	-0.308397	0.0236691	-0.0009	0.0039
ENSG00000142599	Lung	RERE	1	8504421	A	C	0.200438	0.0240328	0.008	0.0038
ENSG00000142599	Nerve_Tibial	RERE	1	8469337	G	A	0.206413	0.0226243	-0.0002	0.004
ENSG00000142599	Spleen	RERE	1	8482078	T	C	0.270812	0.0389126	0.0078	0.0037
ENSG00000142599	Pancreas	RERE	1	8385059	T	C	0.30127	0.0431291	0.0117	0.0038
ENSG00000142599	Adipose_Visceral_Omentum	RERE	1	8448404	G	A	-0.411186	0.0356471	0.0013	0.0042
ENSG00000142599	Skin_Not_Sun_Exposed_Suprapubic	RERE	1	8484823	G	A	0.162576	0.016755	0.0079	0.0037
ENSG00000142599	Esophagus_Mucosa	RERE	1	8484823	G	A	0.293621	0.0244349	0.0079	0.0037
ENSG00000142599	Whole_Blood	RERE	1	8497307	A	T	0.212626	0.0127201	0.0084	0.0037
ENSG00000142599	Thyroid	RERE	1	8481016	G	T	0.160619	0.0250358	0.0074	0.0037
ENSG00000142599	Breast_Mammary_Tissue	RERE	1	8448404	G	A	-0.217159	0.0277371	0.0013	0.0042
ENSG00000142599	Skin_Sun_Exposed_Lower_leg	RERE	1	8484823	G	A	0.129883	0.0171466	0.0079	0.0037
ENSG00000142599	Brain_Caudate_basal_ganglia	RERE	1	8435172	TC	T	-0.402414	0.0544806	-0.0024	0.0053
ENSG00000142599	Cells_Cultured_fibroblasts	RERE	1	8486131	C	A	0.205887	0.0295124	0.0013	0.0039
ENSG00000142599	Brain_Putamen_basal_ganglia	RERE	1	8435172	TC	T	-0.363072	0.0592335	-0.0024	0.0053
ENSG00000142599	Brain_Cortex	RERE	1	8439625	A	C	-0.326906	0.048383	-0.0002	0.004
ENSG00000142599	Brain_Nucleus_accumbens_basal_ganglia	RERE	1	8448404	G	A	-0.326351	0.0518132	0.0013	0.0042
ENSG00000134533	Cells_Cultured_fibroblasts	RERG	12	15448631	T	C	0.769631	0.0813921	0.0069	0.0068
ENSG00000134533	Spleen	RERG	12	15220221	G	A	-0.324342	0.04428	-0.0008	0.0037
ENSG00000134533	Artery_Tibial	RERG	12	15310339	T	C	-0.305797	0.0403766	0.0019	0.005
ENSG00000134533	Spleen	RERG	12	15292753	T	G	-0.200717	0.0332762	0.0056	0.0037
ENSG00000134533	Heart_Left_Ventricle	RERG	12	15301293	G	GGT	-0.487829	0.0868664	0.0149	0.0163
ENSG00000134533	Testis	RERG	12	15313745	G	C	0.336673	0.0467241	-0.006	0.0038
ENSG00000174718	Lung	RESF1	12	32132998	T	A	0.242859	0.0411501	0.0069	0.0057
ENSG00000174718	Brain_Caudate_basal_ganglia	RESF1	12	32115535	C	T	0.468463	0.0788813	0.0065	0.0058
ENSG00000174718	Stomach	RESF1	12	32115988	A	G	0.362732	0.059365	0.0065	0.0058
ENSG00000174718	Adipose_Visceral_Omentum	RESF1	12	32115988	A	G	0.262912	0.0392903	0.0065	0.0058
ENSG00000174718	Pituitary	RESF1	12	32131469	GT	G	0.714501	0.0795875	0.0031	0.0093
ENSG00000174718	Brain_Cortex	RESF1	12	32129842	G	A	0.420724	0.0722542	0.0059	0.0057
ENSG00000174718	Esophagus_Muscularis	RESF1	12	32122579	C	T	0.317849	0.0408809	0.0061	0.0058
ENSG00000174718	Brain_Cerebellum	RESF1	12	32122579	C	T	0.566211	0.0649152	0.0061	0.0058
ENSG00000174718	Nerve_Tibial	RESF1	12	32132998	T	A	0.339527	0.0364082	0.0069	0.0057
ENSG00000174718	Colon_Sigmoid	RESF1	12	32117189	T	C	0.334707	0.0591197	0.0063	0.0058
ENSG00000174718	Artery_Aorta	RESF1	12	32125986	G	A	0.265532	0.0418362	0.0058	0.0057
ENSG00000174718	Testis	RESF1	12	32122579	C	T	0.261939	0.034467	0.0061	0.0058
ENSG00000174718	Brain_Cerebellar_Hemisphere	RESF1	12	32115535	C	T	0.43983	0.0651425	0.0065	0.0058
ENSG00000174718	Esophagus_Gastroesophageal_Junction	RESF1	12	32125986	G	A	0.339856	0.0570787	0.0058	0.0057
ENSG00000174718	Esophagus_Mucosa	RESF1	12	32132998	T	A	0.264122	0.0418555	0.0069	0.0057
ENSG00000174718	Thyroid	RESF1	12	32128522	A	T	0.321632	0.0393023	0.0064	0.0058
ENSG00000174718	Whole_Blood	RESF1	12	32124411	T	C	-0.0862102	0.015191	0.0065	0.004
ENSG00000182698	Brain_Cerebellum	RESP18	2	220181066	A	T	-0.641676	0.1073	-0.0029	0.0043
ENSG00000182698	Brain_Nucleus_accumbens_basal_ganglia	RESP18	2	220426366	GC	G	1.06348	0.182781	0.0382	0.3354
ENSG00000182698	Brain_Anterior_cingulate_cortex_BA24	RESP18	2	220181066	A	T	-0.921315	0.0749351	-0.0029	0.0043
ENSG00000182698	Brain_Putamen_basal_ganglia	RESP18	2	220194247	AATT	A	-0.922875	0.0543693	-0.0113	0.006
ENSG00000182698	Testis	RESP18	2	220197321	T	C	-0.536822	0.0490365	-0.0047	0.0041
ENSG00000182698	Brain_Amygdala	RESP18	2	220208174	C	G	0.849358	0.085623	0.0056	0.0042
ENSG00000182698	Brain_Cortex	RESP18	2	220200459	G	T	-1.03885	0.0753868	-0.0046	0.0041
ENSG00000182698	Brain_Hypothalamus	RESP18	2	220201272	G	T	-0.733483	0.0624812	-0.0051	0.0041
ENSG00000182698	Brain_Caudate_basal_ganglia	RESP18	2	220187518	G	A	-0.910334	0.0447017	-0.0042	0.0042
ENSG00000182698	Brain_Cerebellar_Hemisphere	RESP18	2	220181066	A	T	-0.647692	0.100944	-0.0029	0.0043
ENSG00000182698	Brain_Nucleus_accumbens_basal_ganglia	RESP18	2	220197321	T	C	-0.994247	0.0503272	-0.0047	0.0041
ENSG00000182698	Brain_Hippocampus	RESP18	2	220200459	G	T	-0.482183	0.0650626	-0.0046	0.0041
ENSG00000182698	Brain_Substantia_nigra	RESP18	2	220197321	T	C	-0.665603	0.0842843	-0.0047	0.0041
ENSG00000182698	Brain_Frontal_Cortex_BA9	RESP18	2	220187518	G	A	-1.03604	0.0802258	-0.0042	0.0042
ENSG00000084093	Heart_Left_Ventricle	REST	4	57774843	T	C	-0.247847	0.042426	0.0379	0.0046
ENSG00000084093	Adipose_Visceral_Omentum	REST	4	57814192	T	C	0.222657	0.0366339	-0.0143	0.0038
ENSG00000084093	Cells_Cultured_fibroblasts	REST	4	57819794	T	C	-0.131506	0.022558	0.0188	0.0037
ENSG00000084093	Artery_Aorta	REST	4	57819794	T	C	-0.17252	0.0283037	0.0188	0.0037
ENSG00000084093	Colon_Sigmoid	REST	4	57761417	C	T	-0.189766	0.0316635	0.0167	0.0038
ENSG00000084093	Muscle_Skeletal	REST	4	57819794	T	C	-0.149681	0.0242385	0.0188	0.0037
ENSG00000084093	Artery_Tibial	REST	4	57777945	T	C	0.136882	0.0218948	-0.0149	0.0037
ENSG00000084093	Esophagus_Muscularis	REST	4	57819794	T	C	-0.143145	0.0237313	0.0188	0.0037
ENSG00000165731	Lung	RET	10	43583150	G	A	0.307354	0.0457539	-0.0026	0.0042
ENSG00000165731	Colon_Sigmoid	RET	10	43120481	G	A	-1.10744	0.166746	-0.0277	0.0747
ENSG00000165731	Adipose_Subcutaneous	RET	10	43565348	A	C	0.33187	0.0405738	0	0.0044
ENSG00000165731	Adipose_Visceral_Omentum	RET	10	43570925	G	A	0.30568	0.0416446	-0.0006	0.0042
ENSG00000165731	Spleen	RET	10	43603735	G	A	0.552821	0.0823371	-0.0003	0.0042
ENSG00000165731	Colon_Sigmoid	RET	10	43078282	G	C	1.31834	0.161187	-0.026	0.0678
ENSG00000165731	Nerve_Tibial	RET	10	43588381	C	T	0.274291	0.0448572	-0.0014	0.0041
ENSG00000165731	Skin_Not_Sun_Exposed_Suprapubic	RET	10	43440777	T	C	-0.270267	0.0413892	-0.0047	0.0038
ENSG00000165731	Cells_Cultured_fibroblasts	RET	10	43603173	C	T	0.351024	0.0625864	-0.0005	0.0042
ENSG00000165731	Esophagus_Mucosa	RET	10	43588381	C	T	0.317598	0.0512653	-0.0014	0.0041
ENSG00000165731	Testis	RET	10	43568346	C	G	-0.232649	0.0366276	-0.0042	0.0037
ENSG00000104918	Nerve_Tibial	RETN	19	7733855	A	G	2.22958	0.186292	0.0098	0.0258
ENSG00000104918	Colon_Transverse	RETN	19	7733855	A	G	1.7997	0.209621	0.0098	0.0258
ENSG00000104918	Muscle_Skeletal	RETN	19	7733855	A	G	1.14442	0.149034	0.0098	0.0258
ENSG00000104918	Artery_Coronary	RETN	19	7733855	A	G	1.47942	0.212653	0.0098	0.0258
ENSG00000104918	Skin_Not_Sun_Exposed_Suprapubic	RETN	19	7733855	A	G	1.48106	0.157427	0.0098	0.0258
ENSG00000104918	Whole_Blood	RETN	19	7733855	A	G	0.944369	0.0815642	0.0098	0.0258
ENSG00000104918	Heart_Atrial_Appendage	RETN	19	7733855	A	G	1.30682	0.17102	0.0098	0.0258
ENSG00000104918	Adipose_Visceral_Omentum	RETN	19	7733855	A	G	1.5244	0.12915	0.0098	0.0258
ENSG00000104918	Adrenal_Gland	RETN	19	7733855	A	G	2.27269	0.295734	0.0098	0.0258
ENSG00000104918	Artery_Tibial	RETN	19	7733855	A	G	1.40029	0.1486	0.0098	0.0258
ENSG00000104918	Lung	RETN	19	7733855	A	G	1.35343	0.128151	0.0098	0.0258
ENSG00000104918	Esophagus_Gastroesophageal_Junction	RETN	19	7733855	A	G	2.05245	0.264375	0.0098	0.0258
ENSG00000104918	Thyroid	RETN	19	7733855	A	G	1.40498	0.166137	0.0098	0.0258
ENSG00000104918	Stomach	RETN	19	7733855	A	G	1.51451	0.232258	0.0098	0.0258
ENSG00000104918	Heart_Left_Ventricle	RETN	19	7733855	A	G	1.35491	0.183608	0.0098	0.0258
ENSG00000104918	Pancreas	RETN	19	7733855	A	G	1.68585	0.226678	0.0098	0.0258
ENSG00000104918	Breast_Mammary_Tissue	RETN	19	7733855	A	G	1.51931	0.158252	0.0098	0.0258
ENSG00000104918	Esophagus_Mucosa	RETN	19	7733855	A	G	1.20734	0.184098	0.0098	0.0258
ENSG00000104918	Small_Intestine_Terminal_Ileum	RETN	19	7733855	A	G	2.11078	0.345584	0.0098	0.0258
ENSG00000104918	Esophagus_Muscularis	RETN	19	7733855	A	G	2.00269	0.192976	0.0098	0.0258
ENSG00000104918	Colon_Sigmoid	RETN	19	7733855	A	G	1.73905	0.277568	0.0098	0.0258
ENSG00000104918	Artery_Aorta	RETN	19	7733855	A	G	1.41373	0.217495	0.0098	0.0258
ENSG00000104918	Skin_Sun_Exposed_Lower_leg	RETN	19	7733855	A	G	1.89936	0.16822	0.0098	0.0258
ENSG00000104918	Adipose_Subcutaneous	RETN	19	7733855	A	G	1.76253	0.127571	0.0098	0.0258
ENSG00000163515	Small_Intestine_Terminal_Ileum	RETNLB	3	108489714	C	T	-0.333776	0.0469944	-0.0061	0.0037
ENSG00000163515	Colon_Transverse	RETNLB	3	108474507	C	T	-0.523041	0.0375372	0.001	0.0046
ENSG00000163515	Colon_Transverse	RETNLB	3	108489714	C	T	-0.214541	0.0309996	-0.0061	0.0037
ENSG00000163515	Testis	RETNLB	3	108481730	A	C	0.565287	0.0612384	0.0009	0.0038
ENSG00000154153	Artery_Aorta	RETREG1	5	16509183	G	A	0.377276	0.0381571	0.0033	0.0038
ENSG00000154153	Whole_Blood	RETREG1	5	16629815	G	C	0.373774	0.0347698	0.0009	0.0051
ENSG00000154153	Artery_Tibial	RETREG1	5	16547911	C	T	0.209377	0.0376759	0.0025	0.004
ENSG00000154153	Skin_Not_Sun_Exposed_Suprapubic	RETREG1	5	16547646	A	G	0.477414	0.0330855	0.0027	0.004
ENSG00000154153	Lung	RETREG1	5	16513481	G	C	0.239232	0.0296455	0.0019	0.0039
ENSG00000154153	Skin_Sun_Exposed_Lower_leg	RETREG1	5	16547646	A	G	0.350569	0.0299035	0.0027	0.004
ENSG00000154153	Whole_Blood	RETREG1	5	16513482	G	A	0.235927	0.0322894	0.0019	0.0039
ENSG00000154153	Thyroid	RETREG1	5	16616373	C	T	0.260356	0.0402102	0.0017	0.0045
ENSG00000154153	Artery_Tibial	RETREG1	5	16509183	G	A	0.285817	0.0353475	0.0033	0.0038
ENSG00000154153	Small_Intestine_Terminal_Ileum	RETREG1	5	16509183	G	A	0.353878	0.0555212	0.0033	0.0038
ENSG00000154153	Brain_Cerebellar_Hemisphere	RETREG1	5	16575690	G	C	-0.778778	0.0536017	0.0018	0.0047
ENSG00000154153	Artery_Aorta	RETREG1	5	16616373	C	T	0.419994	0.0451766	0.0017	0.0045
ENSG00000154153	Lung	RETREG1	5	16513664	C	T	0.517065	0.046383	0.0122	0.0059
ENSG00000154153	Brain_Cerebellum	RETREG1	5	16575690	G	C	-0.713529	0.0503031	0.0018	0.0047
ENSG00000154153	Colon_Transverse	RETREG1	5	16509183	G	A	0.336385	0.0301276	0.0033	0.0038
ENSG00000144567	Esophagus_Mucosa	RETREG2	2	220037097	T	C	0.143739	0.0224736	0.0021	0.0038
ENSG00000144567	Nerve_Tibial	RETREG2	2	220041928	T	C	-0.165421	0.0265458	0.0011	0.004
ENSG00000144567	Brain_Cerebellar_Hemisphere	RETREG2	2	220045035	A	G	-0.373333	0.0376151	0.001	0.004
ENSG00000144567	Muscle_Skeletal	RETREG2	2	220045035	A	G	-0.104138	0.0168124	0.001	0.004
ENSG00000144567	Thyroid	RETREG2	2	220050707	A	G	0.125048	0.0176764	0	0.0038
ENSG00000144567	Adipose_Subcutaneous	RETREG2	2	220041928	T	C	-0.157643	0.0206296	0.0011	0.004
ENSG00000144567	Artery_Tibial	RETREG2	2	220045035	A	G	-0.209447	0.0317425	0.001	0.004
ENSG00000144567	Skin_Not_Sun_Exposed_Suprapubic	RETREG2	2	220035118	A	C	-0.103757	0.0181752	-0.0019	0.004
ENSG00000144567	Skin_Sun_Exposed_Lower_leg	RETREG2	2	220037666	G	A	0.141038	0.016835	-0.0007	0.0037
ENSG00000144567	Brain_Cerebellum	RETREG2	2	220041928	T	C	-0.4489	0.0368777	0.0011	0.004
ENSG00000144567	Pituitary	RETREG2	2	220049128	T	G	0.328953	0.04718	0.0008	0.0039
ENSG00000141699	Muscle_Skeletal	RETREG3	17	40716235	T	C	0.197891	0.0295473	0.026	0.0041
ENSG00000141699	Pancreas	RETREG3	17	40710438	G	C	0.190923	0.0292811	0.0194	0.0037
ENSG00000042445	Brain_Caudate_basal_ganglia	RETSAT	2	85573033	A	G	0.328675	0.0420191	-0.011	0.0039
ENSG00000042445	Esophagus_Mucosa	RETSAT	2	85570273	A	G	0.358641	0.0500241	0.0261	0.0071
ENSG00000042445	Brain_Cortex	RETSAT	2	85638865	C	T	-0.312624	0.0495818	0.0084	0.004
ENSG00000042445	Spleen	RETSAT	2	85539290	CA	C	0.391149	0.0604681	-0.011	0.0063
ENSG00000042445	Muscle_Skeletal	RETSAT	2	85609157	A	G	0.255218	0.0456815	0.0002	0.0078
ENSG00000042445	Brain_Frontal_Cortex_BA9	RETSAT	2	85525344	T	C	-1.42813	0.233065	0.0638	0.0235
ENSG00000042445	Cells_Cultured_fibroblasts	RETSAT	2	85571710	G	A	0.590594	0.0477627	-0.0049	0.0043
ENSG00000042445	Lung	RETSAT	2	85560659	G	C	0.157908	0.0224371	-0.0014	0.0039
ENSG00000042445	Cells_EBV-transformed_lymphocytes	RETSAT	2	85560659	G	C	0.46808	0.0760626	-0.0014	0.0039
ENSG00000042445	Stomach	RETSAT	2	85560659	G	C	0.195991	0.0285174	-0.0014	0.0039
ENSG00000042445	Brain_Nucleus_accumbens_basal_ganglia	RETSAT	2	85574015	A	G	0.265433	0.0362324	-0.0109	0.0039
ENSG00000042445	Skin_Sun_Exposed_Lower_leg	RETSAT	2	85572232	C	T	0.203813	0.0323725	0.0076	0.005
ENSG00000042445	Whole_Blood	RETSAT	2	85562172	T	C	0.202126	0.032971	-0.0042	0.0043
ENSG00000042445	Whole_Blood	RETSAT	2	85554080	A	G	0.295891	0.0286444	-0.0107	0.0037
ENSG00000042445	Artery_Aorta	RETSAT	2	85615750	G	C	0.575954	0.0786189	-0.0003	0.008
ENSG00000042445	Artery_Aorta	RETSAT	2	85560659	G	C	0.493436	0.0507157	-0.0014	0.0039
ENSG00000042445	Nerve_Tibial	RETSAT	2	85560659	G	C	0.183364	0.0317758	-0.0014	0.0039
ENSG00000042445	Adipose_Subcutaneous	RETSAT	2	85576094	A	G	-0.10621	0.0171756	0.0039	0.0043
ENSG00000042445	Cells_Cultured_fibroblasts	RETSAT	2	85577310	T	C	-1.10933	0.144519	0.0502	0.0198
ENSG00000042445	Thyroid	RETSAT	2	85545949	C	CCT	-0.197225	0.0322767	0.0002	0.007
ENSG00000042445	Artery_Tibial	RETSAT	2	85627311	T	C	-0.257869	0.041699	-0.0012	0.0045
ENSG00000042445	Skin_Sun_Exposed_Lower_leg	RETSAT	2	85560961	T	C	-0.518949	0.0594758	-0.0043	0.0102
ENSG00000042445	Esophagus_Muscularis	RETSAT	2	85577310	T	C	-0.858661	0.135941	0.0502	0.0198
ENSG00000042445	Esophagus_Muscularis	RETSAT	2	85562172	T	C	0.272027	0.0363266	-0.0042	0.0043
ENSG00000042445	Artery_Tibial	RETSAT	2	85569379	T	C	0.673222	0.0680635	0.0267	0.0072
ENSG00000135945	Cells_Cultured_fibroblasts	REV1	2	100106797	A	C	-0.285318	0.032014	0.0063	0.0038
ENSG00000135945	Whole_Blood	REV1	2	100109001	T	C	-0.14034	0.0185454	0.0063	0.0038
ENSG00000135945	Esophagus_Mucosa	REV1	2	100074487	T	C	0.206812	0.0261585	0.0058	0.0038
ENSG00000135945	Adipose_Subcutaneous	REV1	2	100122592	G	T	-0.157925	0.0258887	0.0051	0.0038
ENSG00000135945	Pancreas	REV1	2	100074746	C	T	-0.425939	0.0417531	0.0066	0.0037
ENSG00000135945	Skin_Not_Sun_Exposed_Suprapubic	REV1	2	99865548	A	G	-0.198949	0.0251662	0.0004	0.0038
ENSG00000135945	Thyroid	REV1	2	100045184	G	A	-0.215185	0.0254759	0.0065	0.0037
ENSG00000135945	Testis	REV1	2	100070575	G	A	0.344797	0.0383472	0.0063	0.0037
ENSG00000135945	Skin_Sun_Exposed_Lower_leg	REV1	2	100107487	A	C	-0.332624	0.0347571	0.0101	0.0055
ENSG00000009413	Nerve_Tibial	REV3L	6	111879923	C	T	-0.148705	0.026024	0.0006	0.0045
ENSG00000009413	Heart_Atrial_Appendage	REV3L	6	111896286	G	T	-0.304414	0.041322	-0.0001	0.0045
ENSG00000009413	Heart_Left_Ventricle	REV3L	6	111901069	A	G	-0.463253	0.0483479	-0.0006	0.0045
ENSG00000009413	Brain_Cerebellum	REV3L	6	111860474	C	CT	0.37623	0.0527015	0.0201	0.0062
ENSG00000009413	Cells_Cultured_fibroblasts	REV3L	6	111913262	T	C	-0.160961	0.0255504	-0.0089	0.007
ENSG00000009413	Artery_Aorta	REV3L	6	111916668	T	C	0.34527	0.0464886	0.0046	0.0052
ENSG00000009413	Artery_Tibial	REV3L	6	111889789	T	C	-0.296655	0.0293951	0.0001	0.0046
ENSG00000009413	Adipose_Subcutaneous	REV3L	6	111915023	T	C	0.226305	0.032951	0.0044	0.0051
ENSG00000006015	Adipose_Visceral_Omentum	REX1BD	19	18699489	C	T	0.170301	0.0250653	-0.0078	0.0037
ENSG00000006015	Whole_Blood	REX1BD	19	18699489	C	T	-0.235443	0.0151959	-0.0078	0.0037
ENSG00000079313	Brain_Cerebellum	REXO1	19	1809836	C	T	-0.34076	0.0548839	0.0111	0.0048
ENSG00000079313	Spleen	REXO1	19	1850165	T	C	-0.389243	0.0401273	0.0091	0.0038
ENSG00000076043	Brain_Cerebellar_Hemisphere	REXO2	11	114300352	T	C	1.10959	0.16405	0.0111	0.0106
ENSG00000076043	Cells_Cultured_fibroblasts	REXO2	11	114236560	T	C	-0.136114	0.0175454	-0.0042	0.0038
ENSG00000076043	Muscle_Skeletal	REXO2	11	114275226	C	T	0.39682	0.0592642	0.0054	0.0089
ENSG00000148300	Cells_Cultured_fibroblasts	REXO4	9	136281925	A	G	0.332054	0.0240773	-0.0028	0.0039
ENSG00000148300	Brain_Cortex	REXO4	9	136281925	A	G	-0.276102	0.0401848	-0.0028	0.0039
ENSG00000148300	Esophagus_Muscularis	REXO4	9	136277480	A	G	-0.300441	0.0356412	-0.0023	0.0039
ENSG00000148300	Skin_Sun_Exposed_Lower_leg	REXO4	9	136290672	A	G	0.200024	0.0347703	-0.0053	0.007
ENSG00000148300	Liver	REXO4	9	136211248	G	A	0.330133	0.0455961	-0.0031	0.0038
ENSG00000148300	Brain_Cortex	REXO4	9	136258728	ATGAG	A	0.433233	0.0706205	-0.0088	0.0106
ENSG00000148300	Cells_Cultured_fibroblasts	REXO4	9	136242221	CAA	C	0.24894	0.0409209	-0.0065	0.0112
ENSG00000148300	Testis	REXO4	9	136218650	G	A	-0.604164	0.0744122	-0.002	0.0071
ENSG00000148300	Brain_Anterior_cingulate_cortex_BA24	REXO4	9	136277480	A	G	-0.427961	0.0595877	-0.0023	0.0039
ENSG00000148300	Artery_Tibial	REXO4	9	136277480	A	G	-0.194747	0.024568	-0.0023	0.0039
ENSG00000148300	Adipose_Subcutaneous	REXO4	9	136267471	A	G	0.257873	0.0386008	-0.0055	0.0067
ENSG00000005189	Adipose_Subcutaneous	REXO5	16	20645018	C	G	-0.514911	0.0925776	0.0026	0.0117
ENSG00000005189	Ovary	REXO5	16	20904590	T	G	0.670882	0.0764078	0.0005	0.0037
ENSG00000005189	Colon_Sigmoid	REXO5	16	20858929	T	C	0.232943	0.0412277	0.0016	0.0037
ENSG00000005189	Skin_Sun_Exposed_Lower_leg	REXO5	16	20700416	C	CAT	-0.598951	0.0867028	0.0575	0.0222
ENSG00000005189	Artery_Tibial	REXO5	16	20754109	A	G	-0.634513	0.0863812	0.0023	0.0118
ENSG00000005189	Esophagus_Mucosa	REXO5	16	20700416	C	CAT	-0.581155	0.0881417	0.0575	0.0222
ENSG00000005189	Brain_Cerebellar_Hemisphere	REXO5	16	20891451	A	G	-0.506033	0.0599689	0.0007	0.0037
ENSG00000005189	Muscle_Skeletal	REXO5	16	20944000	T	C	-0.479141	0.0831677	-0.0052	0.0098
ENSG00000005189	Pancreas	REXO5	16	20700416	C	CAT	-0.79255	0.12146	0.0575	0.0222
ENSG00000005189	Brain_Cerebellum	REXO5	16	20891451	A	G	-0.539179	0.0495604	0.0007	0.0037
ENSG00000005189	Testis	REXO5	16	20700416	C	CAT	-0.451386	0.0443274	0.0575	0.0222
ENSG00000005189	Heart_Left_Ventricle	REXO5	16	20695371	A	G	0.25075	0.0441921	0.0005	0.0038
ENSG00000005189	Testis	REXO5	16	20768433	A	G	0.164963	0.0262623	0.006	0.0087
ENSG00000035928	Muscle_Skeletal	RFC1	4	39368083	T	C	-0.274105	0.0230183	0.0066	0.0037
ENSG00000049541	Whole_Blood	RFC2	7	73680377	A	AT	-0.361693	0.0343449	0.0071	0.0115
ENSG00000049541	Muscle_Skeletal	RFC2	7	73663362	C	T	-0.453077	0.0664991	-0.0092	0.0117
ENSG00000049541	Skin_Sun_Exposed_Lower_leg	RFC2	7	73663362	C	T	-0.257344	0.0443071	-0.0092	0.0117
ENSG00000049541	Cells_Cultured_fibroblasts	RFC2	7	73663362	C	T	-0.259851	0.0390702	-0.0092	0.0117
ENSG00000049541	Skin_Not_Sun_Exposed_Suprapubic	RFC2	7	73663362	C	T	-0.322356	0.0558059	-0.0092	0.0117
ENSG00000133119	Testis	RFC3	13	34457332	C	T	-0.289631	0.0490393	0.0157	0.0073
ENSG00000133119	Artery_Tibial	RFC3	13	34420882	A	AGC	-0.234854	0.0405181	0.0172	0.0083
ENSG00000133119	Pancreas	RFC3	13	34308866	A	G	0.234745	0.0416614	-0.0039	0.004
ENSG00000133119	Muscle_Skeletal	RFC3	13	34423295	C	G	-0.316716	0.0556222	0.0132	0.0072
ENSG00000163918	Brain_Hippocampus	RFC4	3	186494986	G	A	-0.561102	0.0965478	0.0049	0.0043
ENSG00000163918	Liver	RFC4	3	186507922	T	C	-0.356808	0.0573294	0.0001	0.0042
ENSG00000163918	Artery_Aorta	RFC4	3	186505900	G	T	-0.373422	0.0420179	0.0001	0.0042
ENSG00000163918	Artery_Tibial	RFC4	3	186505900	G	T	-0.352267	0.0342482	0.0001	0.0042
ENSG00000163918	Pituitary	RFC4	3	186497254	T	C	-0.749751	0.0568036	0.001	0.0042
ENSG00000163918	Brain_Spinal_cord_cervical_c-1	RFC4	3	186494986	G	A	-0.682998	0.113882	0.0049	0.0043
ENSG00000163918	Brain_Cerebellum	RFC4	3	186505900	G	T	-0.739404	0.0522775	0.0001	0.0042
ENSG00000163918	Colon_Sigmoid	RFC4	3	186505900	G	T	-0.428339	0.0520773	0.0001	0.0042
ENSG00000163918	Thyroid	RFC4	3	186507922	T	C	-0.554108	0.0293486	0.0001	0.0042
ENSG00000163918	Skin_Not_Sun_Exposed_Suprapubic	RFC4	3	186507922	T	C	-0.383203	0.0312805	0.0001	0.0042
ENSG00000163918	Breast_Mammary_Tissue	RFC4	3	186507922	T	C	-0.305585	0.0405439	0.0001	0.0042
ENSG00000163918	Uterus	RFC4	3	186505900	G	T	-0.590352	0.0762955	0.0001	0.0042
ENSG00000163918	Artery_Coronary	RFC4	3	186505900	G	T	-0.412674	0.067943	0.0001	0.0042
ENSG00000163918	Adrenal_Gland	RFC4	3	186505900	G	T	-0.422938	0.0637106	0.0001	0.0042
ENSG00000163918	Muscle_Skeletal	RFC4	3	186494986	G	A	-0.19128	0.0330712	0.0049	0.0043
ENSG00000163918	Brain_Cerebellar_Hemisphere	RFC4	3	186505900	G	T	-0.537027	0.0555388	0.0001	0.0042
ENSG00000163918	Vagina	RFC4	3	186505900	G	T	-0.46517	0.0757747	0.0001	0.0042
ENSG00000163918	Artery_Tibial	RFC4	3	186523932	T	C	-0.726216	0.125838	-0.0064	0.0336
ENSG00000163918	Nerve_Tibial	RFC4	3	186507922	T	C	-0.520368	0.0382351	0.0001	0.0042
ENSG00000163918	Heart_Atrial_Appendage	RFC4	3	186498536	C	G	-0.411272	0.0499865	0.0011	0.0042
ENSG00000163918	Esophagus_Muscularis	RFC4	3	186498536	C	G	-0.357905	0.038661	0.0011	0.0042
ENSG00000163918	Heart_Left_Ventricle	RFC4	3	186498536	C	G	-0.322946	0.0416176	0.0011	0.0042
ENSG00000163918	Small_Intestine_Terminal_Ileum	RFC4	3	186497254	T	C	-0.32102	0.0435645	0.001	0.0042
ENSG00000163918	Stomach	RFC4	3	186498536	C	G	-0.382201	0.0426773	0.0011	0.0042
ENSG00000163918	Skin_Sun_Exposed_Lower_leg	RFC4	3	186505900	G	T	-0.326891	0.0286447	0.0001	0.0042
ENSG00000163918	Spleen	RFC4	3	186505900	G	T	-0.396294	0.0404105	0.0001	0.0042
ENSG00000163918	Testis	RFC4	3	186515844	A	G	-0.360659	0.043085	0.001	0.0041
ENSG00000163918	Adipose_Subcutaneous	RFC4	3	186497254	T	C	-0.317767	0.0365257	0.001	0.0042
ENSG00000163918	Pancreas	RFC4	3	186497254	T	C	-0.371421	0.0508837	0.001	0.0042
ENSG00000163918	Ovary	RFC4	3	186505900	G	T	-0.654693	0.0685258	0.0001	0.0042
ENSG00000163918	Prostate	RFC4	3	186505900	G	T	-0.589623	0.065114	0.0001	0.0042
ENSG00000163918	Colon_Transverse	RFC4	3	186498536	C	G	-0.310449	0.0347113	0.0011	0.0042
ENSG00000163918	Esophagus_Mucosa	RFC4	3	186505900	G	T	-0.289654	0.0234421	0.0001	0.0042
ENSG00000163918	Lung	RFC4	3	186505900	G	T	-0.284783	0.0233859	0.0001	0.0042
ENSG00000163918	Esophagus_Gastroesophageal_Junction	RFC4	3	186497254	T	C	-0.462493	0.0493124	0.001	0.0042
ENSG00000111445	Thyroid	RFC5	12	118461574	A	T	-0.190076	0.0309563	-0.0064	0.0038
ENSG00000111445	Artery_Tibial	RFC5	12	118820068	C	G	0.917409	0.155568	0.0327	0.022
ENSG00000111445	Nerve_Tibial	RFC5	12	118459295	G	T	-0.41705	0.0478821	-0.0029	0.0041
ENSG00000092871	Brain_Nucleus_accumbens_basal_ganglia	RFFL	17	33341834	C	T	-0.192526	0.0328206	0.0055	0.0038
ENSG00000092871	Muscle_Skeletal	RFFL	17	33336914	G	T	-0.186685	0.0247741	0.0026	0.0044
ENSG00000092871	Heart_Atrial_Appendage	RFFL	17	33341834	C	T	-0.291668	0.0405082	0.0055	0.0038
ENSG00000092871	Whole_Blood	RFFL	17	33368056	C	A	-0.189648	0.0195109	0.0058	0.0038
ENSG00000092871	Skin_Not_Sun_Exposed_Suprapubic	RFFL	17	33341834	C	T	-0.266705	0.0313147	0.0055	0.0038
ENSG00000092871	Skin_Sun_Exposed_Lower_leg	RFFL	17	33386131	G	A	-0.291181	0.0321208	0.0058	0.0038
ENSG00000092871	Colon_Sigmoid	RFFL	17	33330150	C	A	-0.223573	0.0346695	0.006	0.0038
ENSG00000092871	Esophagus_Gastroesophageal_Junction	RFFL	17	33330150	C	A	-0.239326	0.0372404	0.006	0.0038
ENSG00000092871	Nerve_Tibial	RFFL	17	33392085	C	T	-0.641776	0.0929737	0.0275	0.0415
ENSG00000092871	Lung	RFFL	17	33330150	C	A	-0.199499	0.0292701	0.006	0.0038
ENSG00000092871	Breast_Mammary_Tissue	RFFL	17	33405262	T	C	-0.295429	0.0388093	0.0052	0.0039
ENSG00000092871	Cells_Cultured_fibroblasts	RFFL	17	33386131	G	A	-0.242546	0.0279374	0.0058	0.0038
ENSG00000092871	Esophagus_Muscularis	RFFL	17	33386131	G	A	-0.197809	0.0268319	0.0058	0.0038
ENSG00000092871	Adipose_Visceral_Omentum	RFFL	17	33430900	T	C	0.26325	0.0415297	-0.0019	0.0039
ENSG00000092871	Artery_Tibial	RFFL	17	33341834	C	T	-0.166339	0.0240302	0.0055	0.0038
ENSG00000092871	Stomach	RFFL	17	33386131	G	A	-0.279654	0.038736	0.0058	0.0038
ENSG00000092871	Nerve_Tibial	RFFL	17	33386131	G	A	-0.396484	0.0370625	0.0058	0.0038
ENSG00000092871	Artery_Aorta	RFFL	17	33430900	T	C	0.295076	0.037126	-0.0019	0.0039
ENSG00000092871	Colon_Transverse	RFFL	17	33405262	T	C	-0.234076	0.0284856	0.0052	0.0039
ENSG00000092871	Adipose_Subcutaneous	RFFL	17	33368056	C	A	-0.333988	0.0372909	0.0058	0.0038
ENSG00000092871	Esophagus_Mucosa	RFFL	17	33368056	C	A	-0.173147	0.0221531	0.0058	0.0038
ENSG00000092871	Heart_Left_Ventricle	RFFL	17	33356907	A	G	-0.232993	0.0355497	0.0022	0.0039
ENSG00000135002	Thyroid	RFK	9	79000324	A	C	0.27576	0.0348052	-0.0098	0.0058
ENSG00000135002	Skin_Not_Sun_Exposed_Suprapubic	RFK	9	79009347	A	G	0.41338	0.0317775	0.0065	0.0048
ENSG00000135002	Skin_Sun_Exposed_Lower_leg	RFK	9	79065075	T	C	0.266712	0.0294586	0.0072	0.0049
ENSG00000135002	Testis	RFK	9	79051654	A	G	0.39195	0.0490493	0.0078	0.0048
ENSG00000135002	Artery_Tibial	RFK	9	79066930	A	G	-0.210951	0.0260865	-0.002	0.0038
ENSG00000135002	Heart_Atrial_Appendage	RFK	9	78991455	A	C	0.330008	0.0390901	-0.0058	0.0038
ENSG00000135002	Muscle_Skeletal	RFK	9	79065075	T	C	0.243317	0.0265487	0.0072	0.0049
ENSG00000135002	Lung	RFK	9	79024416	C	T	0.151701	0.0272303	-0.0056	0.0037
ENSG00000135002	Thyroid	RFK	9	79009347	A	G	0.266356	0.0304833	0.0065	0.0048
ENSG00000135002	Nerve_Tibial	RFK	9	79009347	A	G	0.170994	0.029044	0.0065	0.0048
ENSG00000135002	Esophagus_Mucosa	RFK	9	79049157	A	G	0.21941	0.0323049	0.0021	0.0037
ENSG00000135002	Pancreas	RFK	9	79024416	C	T	-0.229001	0.0401444	-0.0056	0.0037
ENSG00000135002	Lung	RFK	9	79065075	T	C	0.275491	0.035435	0.0072	0.0049
ENSG00000178882	Nerve_Tibial	RFLNA	12	124584704	A	G	-0.236877	0.0254993	-0.0143	0.004
ENSG00000178882	Adipose_Visceral_Omentum	RFLNA	12	124721371	T	C	0.424946	0.0472746	0.0028	0.0056
ENSG00000178882	Nerve_Tibial	RFLNA	12	124585926	TA	T	0.44938	0.0765446	0.0213	0.0252
ENSG00000178882	Cells_Cultured_fibroblasts	RFLNA	12	124721371	T	C	0.875825	0.0347492	0.0028	0.0056
ENSG00000178882	Cells_Cultured_fibroblasts	RFLNA	12	124721419	A	T	0.402793	0.0278597	0.0059	0.004
ENSG00000178882	Artery_Tibial	RFLNA	12	124721371	T	C	0.453098	0.0597621	0.0028	0.0056
ENSG00000178882	Artery_Aorta	RFLNA	12	124721371	T	C	0.631202	0.0784696	0.0028	0.0056
ENSG00000178882	Lung	RFLNA	12	124806535	A	G	1.07903	0.173299	-0.0287	0.02
ENSG00000183688	Nerve_Tibial	RFLNB	17	287363	G	A	0.226911	0.0310778	0.0073	0.0041
ENSG00000183688	Adipose_Subcutaneous	RFLNB	17	454505	G	A	0.376079	0.0636919	-0.0171	0.0063
ENSG00000183688	Esophagus_Muscularis	RFLNB	17	489043	G	C	0.211282	0.0354357	0.005	0.0037
ENSG00000183688	Brain_Cerebellar_Hemisphere	RFLNB	17	403890	A	C	1.17973	0.171695	0.0208	0.011
ENSG00000183688	Brain_Caudate_basal_ganglia	RFLNB	17	618100	G	C	0.456158	0.0724571	-0.0076	0.0037
ENSG00000183688	Whole_Blood	RFLNB	17	437618	T	C	0.36697	0.0496813	-0.0086	0.0166
ENSG00000183688	Esophagus_Muscularis	RFLNB	17	736960	G	A	-0.529615	0.0827942	0.0425	0.0615
ENSG00000183688	Cells_Cultured_fibroblasts	RFLNB	17	421527	C	G	0.220505	0.0391896	0.0188	0.0151
ENSG00000183688	Brain_Cerebellar_Hemisphere	RFLNB	17	452965	T	C	-0.445082	0.0747211	0.0147	0.0041
ENSG00000183688	Testis	RFLNB	17	401423	C	T	-0.455108	0.0651618	0.0097	0.0052
ENSG00000183688	Skin_Sun_Exposed_Lower_leg	RFLNB	17	438650	A	G	0.759601	0.103579	0.0079	0.0112
ENSG00000183688	Esophagus_Muscularis	RFLNB	17	398048	T	C	0.625834	0.0892349	0.0163	0.0111
ENSG00000183688	Colon_Sigmoid	RFLNB	17	294117	A	G	-0.493562	0.073302	0.0106	0.0071
ENSG00000183688	Pancreas	RFLNB	17	452821	C	T	0.730581	0.0812664	-0.0044	0.0056
ENSG00000183688	Brain_Cerebellum	RFLNB	17	452965	T	C	-0.47229	0.0736743	0.0147	0.0041
ENSG00000183688	Nerve_Tibial	RFLNB	17	296442	C	T	-0.431581	0.0339863	0.0127	0.0043
ENSG00000183688	Skin_Sun_Exposed_Lower_leg	RFLNB	17	406023	T	C	0.375247	0.0432143	0.0002	0.005
ENSG00000183688	Artery_Aorta	RFLNB	17	490856	G	A	0.203292	0.0322059	-0.0065	0.0039
ENSG00000183688	Colon_Sigmoid	RFLNB	17	426116	C	T	0.464014	0.076305	-0.0037	0.0059
ENSG00000183688	Testis	RFLNB	17	296442	C	T	-0.444581	0.0531941	0.0127	0.0043
ENSG00000169733	Pituitary	RFNG	17	80006504	C	T	-0.219757	0.0354667	-0.0009	0.004
ENSG00000169733	Brain_Cerebellar_Hemisphere	RFNG	17	80007887	G	A	-0.309846	0.0322472	0	0.004
ENSG00000169733	Brain_Cerebellum	RFNG	17	80007887	G	A	-0.403937	0.0371053	0	0.004
ENSG00000169733	Thyroid	RFNG	17	80007887	G	A	-0.108787	0.0187946	0	0.004
ENSG00000169733	Brain_Caudate_basal_ganglia	RFNG	17	80007887	G	A	-0.244604	0.0366009	0	0.004
ENSG00000128253	Thyroid	RFPL2	22	32598732	T	C	-0.564841	0.0768877	-0.0114	0.0065
ENSG00000128253	Skin_Not_Sun_Exposed_Suprapubic	RFPL2	22	32592120	A	T	-0.326946	0.0564466	-0.0032	0.0037
ENSG00000128253	Testis	RFPL2	22	32753813	A	T	1.36885	0.136594	0.0079	0.0078
ENSG00000128253	Pituitary	RFPL2	22	32584501	A	T	-0.691884	0.0850725	-0.0033	0.0037
ENSG00000205853	Brain_Cortex	RFPL3S	22	32794603	A	T	-0.643476	0.0726365	0.0093	0.0042
ENSG00000205853	Nerve_Tibial	RFPL3S	22	32794603	A	T	-0.320986	0.0578712	0.0093	0.0042
ENSG00000205853	Pituitary	RFPL3S	22	32748529	A	G	-0.881215	0.111738	0.0101	0.008
ENSG00000205853	Cells_Cultured_fibroblasts	RFPL3S	22	32772490	T	C	0.47367	0.0727821	-0.0099	0.005
ENSG00000205853	Colon_Sigmoid	RFPL3S	22	32783041	G	A	-0.9281	0.118817	0.0112	0.0079
ENSG00000205853	Adipose_Subcutaneous	RFPL3S	22	32809223	T	C	-0.840484	0.109771	0.0124	0.0078
ENSG00000205853	Skin_Sun_Exposed_Lower_leg	RFPL3S	22	32813776	A	G	-0.833415	0.0878719	0.0104	0.0079
ENSG00000205853	Colon_Transverse	RFPL3S	22	32794603	A	T	-0.52286	0.0687051	0.0093	0.0042
ENSG00000205853	Brain_Putamen_basal_ganglia	RFPL3S	22	32777123	C	G	-0.714471	0.0900264	0.0093	0.0043
ENSG00000205853	Brain_Cerebellar_Hemisphere	RFPL3S	22	32777206	G	C	-0.440114	0.0640937	0.0056	0.0043
ENSG00000205853	Brain_Cerebellum	RFPL3S	22	32794603	A	T	-0.574541	0.0625879	0.0093	0.0042
ENSG00000205853	Muscle_Skeletal	RFPL3S	22	32748844	C	T	-0.547165	0.0899911	0.0095	0.008
ENSG00000205853	Thyroid	RFPL3S	22	32794603	A	T	-0.381597	0.0531762	0.0093	0.0042
ENSG00000205853	Stomach	RFPL3S	22	32777123	C	G	-0.580971	0.0694506	0.0093	0.0043
ENSG00000205853	Brain_Amygdala	RFPL3S	22	32786217	A	G	-0.600213	0.0911894	0.0085	0.004
ENSG00000205853	Esophagus_Gastroesophageal_Junction	RFPL3S	22	32749169	A	G	-0.889215	0.119616	0.0084	0.008
ENSG00000205853	Breast_Mammary_Tissue	RFPL3S	22	32746024	T	C	-0.854487	0.115528	0.0074	0.0081
ENSG00000205853	Adipose_Visceral_Omentum	RFPL3S	22	32793269	A	G	-0.691634	0.0695878	0.0088	0.0042
ENSG00000205853	Nerve_Tibial	RFPL3S	22	32780126	A	G	0.656012	0.0927004	0.0075	0.0048
ENSG00000205853	Adipose_Visceral_Omentum	RFPL3S	22	32826277	T	G	0.332931	0.0553215	0.0005	0.0038
ENSG00000205853	Brain_Hypothalamus	RFPL3S	22	32794603	A	T	-0.675848	0.0904643	0.0093	0.0042
ENSG00000205853	Brain_Caudate_basal_ganglia	RFPL3S	22	32786217	A	G	-0.676232	0.0745278	0.0085	0.004
ENSG00000205853	Esophagus_Muscularis	RFPL3S	22	32809223	T	C	-0.640017	0.0857346	0.0124	0.0078
ENSG00000205853	Artery_Tibial	RFPL3S	22	32799368	T	C	-0.486463	0.0559377	0.0093	0.0042
ENSG00000205853	Artery_Aorta	RFPL3S	22	32783041	G	A	-0.670228	0.113196	0.0112	0.0079
ENSG00000205853	Skin_Not_Sun_Exposed_Suprapubic	RFPL3S	22	32782128	C	A	-0.781587	0.0891441	0.0112	0.0078
ENSG00000205853	Lung	RFPL3S	22	32786217	A	G	-0.418842	0.0487081	0.0085	0.004
ENSG00000205853	Esophagus_Mucosa	RFPL3S	22	32790644	C	A	-0.915877	0.101591	0.0118	0.0078
ENSG00000205853	Spleen	RFPL3S	22	32783041	G	A	-1.01183	0.128618	0.0112	0.0079
ENSG00000205853	Brain_Spinal_cord_cervical_c-1	RFPL3S	22	32760562	C	T	-0.526319	0.0850556	0.0022	0.0037
ENSG00000205853	Uterus	RFPL3S	22	32746024	T	C	-0.769877	0.130823	0.0074	0.0081
ENSG00000205853	Small_Intestine_Terminal_Ileum	RFPL3S	22	32753813	A	T	-0.932893	0.114852	0.0079	0.0078
ENSG00000223638	Testis	RFPL4A	19	56268653	T	C	-0.818072	0.0588897	0.0069	0.0044
ENSG00000229292	Liver	RFPL4AL1	19	56268101	A	G	0.586229	0.0654042	0.0035	0.0046
ENSG00000251258	Testis	RFPL4B	6	112549586	T	C	0.46826	0.0588218	0.0023	0.0044
ENSG00000163933	Nerve_Tibial	RFT1	3	53103262	G	A	-0.476265	0.0278991	0.0096	0.0037
ENSG00000163933	Brain_Anterior_cingulate_cortex_BA24	RFT1	3	53103262	G	A	-0.584022	0.0768249	0.0096	0.0037
ENSG00000163933	Artery_Coronary	RFT1	3	53111704	C	T	-0.601968	0.047249	0.0091	0.0037
ENSG00000163933	Skin_Not_Sun_Exposed_Suprapubic	RFT1	3	53111704	C	T	-0.452259	0.027557	0.0091	0.0037
ENSG00000163933	Adipose_Subcutaneous	RFT1	3	53111704	C	T	-0.474778	0.029301	0.0091	0.0037
ENSG00000163933	Stomach	RFT1	3	53094730	A	G	-0.521418	0.0653259	-0.0059	0.0061
ENSG00000163933	Whole_Blood	RFT1	3	53111704	C	T	-0.147204	0.0190327	0.0091	0.0037
ENSG00000163933	Brain_Cerebellum	RFT1	3	53111704	C	T	-0.697522	0.0664073	0.0091	0.0037
ENSG00000163933	Esophagus_Mucosa	RFT1	3	53111704	C	T	-0.486028	0.0304447	0.0091	0.0037
ENSG00000163933	Heart_Left_Ventricle	RFT1	3	53111704	C	T	-0.434387	0.0443122	0.0091	0.0037
ENSG00000163933	Testis	RFT1	3	53111704	C	T	-0.305232	0.0241835	0.0091	0.0037
ENSG00000163933	Artery_Tibial	RFT1	3	53111704	C	T	-0.769564	0.0276178	0.0091	0.0037
ENSG00000163933	Lung	RFT1	3	53111704	C	T	-0.251632	0.0186169	0.0091	0.0037
ENSG00000163933	Adrenal_Gland	RFT1	3	53111704	C	T	-0.315735	0.0421068	0.0091	0.0037
ENSG00000163933	Spleen	RFT1	3	53103262	G	A	-0.547774	0.0521294	0.0096	0.0037
ENSG00000163933	Esophagus_Gastroesophageal_Junction	RFT1	3	53111704	C	T	-0.908094	0.0437896	0.0091	0.0037
ENSG00000163933	Cells_Cultured_fibroblasts	RFT1	3	53111704	C	T	-0.314781	0.0219847	0.0091	0.0037
ENSG00000163933	Brain_Frontal_Cortex_BA9	RFT1	3	53106047	C	T	-0.724471	0.0602926	0.0089	0.0037
ENSG00000163933	Ovary	RFT1	3	53131772	C	T	-0.699656	0.0625718	0.0091	0.0037
ENSG00000163933	Thyroid	RFT1	3	53111704	C	T	-0.543308	0.0261424	0.0091	0.0037
ENSG00000163933	Esophagus_Muscularis	RFT1	3	53111704	C	T	-0.971521	0.0300715	0.0091	0.0037
ENSG00000163933	Breast_Mammary_Tissue	RFT1	3	53111704	C	T	-0.38991	0.0330301	0.0091	0.0037
ENSG00000163933	Skin_Sun_Exposed_Lower_leg	RFT1	3	53122257	C	T	-0.453895	0.029759	0.0089	0.0037
ENSG00000163933	Brain_Amygdala	RFT1	3	53133149	G	C	-0.710594	0.0860297	0.0101	0.0037
ENSG00000163933	Muscle_Skeletal	RFT1	3	53111704	C	T	-0.378044	0.0263687	0.0091	0.0037
ENSG00000163933	Adipose_Visceral_Omentum	RFT1	3	53111704	C	T	-0.479085	0.0291082	0.0091	0.0037
ENSG00000163933	Artery_Aorta	RFT1	3	53111704	C	T	-0.671356	0.0361753	0.0091	0.0037
ENSG00000163933	Brain_Cerebellar_Hemisphere	RFT1	3	53127677	T	G	-0.609695	0.0580051	0.0087	0.0037
ENSG00000163933	Vagina	RFT1	3	53122257	C	T	-0.552545	0.0667653	0.0089	0.0037
ENSG00000163933	Small_Intestine_Terminal_Ileum	RFT1	3	53103796	T	G	-0.632496	0.0464942	0.0091	0.0037
ENSG00000163933	Uterus	RFT1	3	53122257	C	T	-0.83748	0.0737108	0.0089	0.0037
ENSG00000163933	Brain_Hypothalamus	RFT1	3	53111704	C	T	-0.518888	0.0617946	0.0091	0.0037
ENSG00000163933	Colon_Transverse	RFT1	3	53111704	C	T	-0.58765	0.0328042	0.0091	0.0037
ENSG00000163933	Brain_Nucleus_accumbens_basal_ganglia	RFT1	3	53106047	C	T	-0.828991	0.0610893	0.0089	0.0037
ENSG00000163933	Colon_Sigmoid	RFT1	3	53111704	C	T	-0.982743	0.0409105	0.0091	0.0037
ENSG00000163933	Heart_Atrial_Appendage	RFT1	3	53111704	C	T	-0.429344	0.0385712	0.0091	0.0037
ENSG00000163933	Prostate	RFT1	3	53111704	C	T	-0.593427	0.0540465	0.0091	0.0037
ENSG00000163933	Pituitary	RFT1	3	53107569	A	G	-0.599109	0.0399052	0.0085	0.0037
ENSG00000163933	Pancreas	RFT1	3	53111704	C	T	-0.820794	0.049106	0.0091	0.0037
ENSG00000163933	Brain_Cortex	RFT1	3	53111704	C	T	-0.908866	0.0468228	0.0091	0.0037
ENSG00000163933	Brain_Caudate_basal_ganglia	RFT1	3	53111704	C	T	-0.768992	0.0649198	0.0091	0.0037
ENSG00000163933	Brain_Putamen_basal_ganglia	RFT1	3	53109352	G	A	-0.698218	0.0688306	0.0088	0.0037
ENSG00000163933	Pancreas	RFT1	3	53164094	T	C	-1.27186	0.0557212	-0.0152	0.004
ENSG00000131378	Esophagus_Muscularis	RFTN1	3	16531467	T	C	0.27921	0.033548	-0.0052	0.0038
ENSG00000131378	Thyroid	RFTN1	3	16414815	T	C	0.213122	0.033367	-0.002	0.0037
ENSG00000131378	Artery_Aorta	RFTN1	3	16504557	T	C	-0.441194	0.0398326	0.0256	0.0053
ENSG00000131378	Artery_Tibial	RFTN1	3	16478546	C	T	0.236083	0.0379036	-0.0053	0.0051
ENSG00000131378	Skin_Sun_Exposed_Lower_leg	RFTN1	3	16491304	C	T	-0.181509	0.0290409	0.0244	0.0053
ENSG00000131378	Brain_Cerebellum	RFTN1	3	16416154	A	G	-0.54126	0.0851601	0.0103	0.0072
ENSG00000131378	Esophagus_Gastroesophageal_Junction	RFTN1	3	16536643	G	A	0.21897	0.0378078	0.0042	0.0037
ENSG00000131378	Artery_Tibial	RFTN1	3	16502336	T	A	-0.48669	0.0411348	0.0254	0.0053
ENSG00000131378	Esophagus_Muscularis	RFTN1	3	16426891	A	G	0.442731	0.0454124	-0.0012	0.0045
ENSG00000131378	Liver	RFTN1	3	16575568	A	G	0.547994	0.0846494	0.0045	0.0043
ENSG00000131378	Testis	RFTN1	3	16501002	G	A	-0.324765	0.0542898	0.025	0.0054
ENSG00000131378	Brain_Cerebellar_Hemisphere	RFTN1	3	16401146	C	T	0.818234	0.0973326	-0.0029	0.0037
ENSG00000131378	Brain_Cerebellum	RFTN1	3	16401146	C	T	0.311231	0.0484528	-0.0029	0.0037
ENSG00000162944	Thyroid	RFTN2	2	198494468	G	A	-0.138337	0.0225616	0.0135	0.0038
ENSG00000162944	Ovary	RFTN2	2	198499715	GT	G	-0.243396	0.04191	0.0217	0.0145
ENSG00000162944	Adipose_Visceral_Omentum	RFTN2	2	198576670	AC	A	0.188901	0.0315475	-0.012	0.0064
ENSG00000162944	Lung	RFTN2	2	198587865	C	T	0.191247	0.0204911	-0.0124	0.0037
ENSG00000162944	Muscle_Skeletal	RFTN2	2	198569051	G	T	0.178885	0.0296609	-0.0121	0.0038
ENSG00000162944	Adipose_Subcutaneous	RFTN2	2	198572076	ATTC	A	0.206697	0.0257879	-0.0157	0.0053
ENSG00000162944	Pancreas	RFTN2	2	198952637	T	C	-0.259007	0.0447481	0.005	0.0039
ENSG00000168411	Brain_Amygdala	RFWD3	16	74508702	C	T	0.675033	0.0914846	0.0046	0.0047
ENSG00000168411	Esophagus_Muscularis	RFWD3	16	74701360	T	C	-0.494376	0.0525202	-0.0088	0.0038
ENSG00000168411	Cells_Cultured_fibroblasts	RFWD3	16	74687602	C	T	0.375223	0.0597453	0.0106	0.0064
ENSG00000168411	Adrenal_Gland	RFWD3	16	74701360	T	C	-0.48516	0.0685914	-0.0088	0.0038
ENSG00000168411	Nerve_Tibial	RFWD3	16	74481327	C	T	-0.576068	0.095154	0.0055	0.0104
ENSG00000168411	Artery_Aorta	RFWD3	16	74613781	C	T	0.440677	0.0500176	0.0052	0.0048
ENSG00000168411	Adipose_Subcutaneous	RFWD3	16	74687049	G	T	0.546633	0.0661504	0.0107	0.0064
ENSG00000168411	Artery_Tibial	RFWD3	16	74481327	C	T	-0.542549	0.089534	0.0055	0.0104
ENSG00000168411	Muscle_Skeletal	RFWD3	16	74664743	C	T	-0.293836	0.0222372	-0.0084	0.0037
ENSG00000168411	Brain_Putamen_basal_ganglia	RFWD3	16	74508702	C	T	0.756076	0.0814462	0.0046	0.0047
ENSG00000168411	Adipose_Subcutaneous	RFWD3	16	74551524	C	T	0.528713	0.0780958	-0.0091	0.008
ENSG00000168411	Esophagus_Gastroesophageal_Junction	RFWD3	16	74548007	A	G	-0.285304	0.0470862	-0.0108	0.0037
ENSG00000168411	Brain_Hippocampus	RFWD3	16	74602756	G	A	0.62096	0.0628446	0.0028	0.0047
ENSG00000168411	Skin_Sun_Exposed_Lower_leg	RFWD3	16	74700741	TC	T	-0.203762	0.0270133	0.0143	0.0143
ENSG00000168411	Thyroid	RFWD3	16	74589192	A	G	-0.30944	0.0328528	-0.0077	0.0041
ENSG00000168411	Whole_Blood	RFWD3	16	74696959	T	C	0.443768	0.0293331	-0.0051	0.0037
ENSG00000168411	Brain_Cerebellum	RFWD3	16	74589192	A	G	-0.546204	0.065984	-0.0077	0.0041
ENSG00000168411	Whole_Blood	RFWD3	16	74580055	T	C	0.46203	0.0512547	0.0148	0.0064
ENSG00000168411	Brain_Nucleus_accumbens_basal_ganglia	RFWD3	16	74700240	A	C	0.631692	0.0955637	0.0125	0.0065
ENSG00000168411	Pituitary	RFWD3	16	74701360	T	C	-0.597955	0.0575901	-0.0088	0.0038
ENSG00000168411	Cells_Cultured_fibroblasts	RFWD3	16	74531165	T	C	-0.189	0.0164671	-0.0078	0.004
ENSG00000168411	Stomach	RFWD3	16	74489395	C	G	-0.307399	0.039505	-0.0072	0.004
ENSG00000168411	Lung	RFWD3	16	74465396	C	G	0.221077	0.0361996	-0.0003	0.0039
ENSG00000168411	Pancreas	RFWD3	16	74666634	C	G	-1.05966	0.0362596	-0.0073	0.0038
ENSG00000168411	Esophagus_Muscularis	RFWD3	16	74551524	C	T	0.501124	0.0792323	-0.0091	0.008
ENSG00000168411	Nerve_Tibial	RFWD3	16	74613781	C	T	0.348429	0.0416882	0.0052	0.0048
ENSG00000168411	Colon_Transverse	RFWD3	16	74701360	T	C	-0.217476	0.027014	-0.0088	0.0038
ENSG00000168411	Testis	RFWD3	16	74700628	A	G	-0.271368	0.0253324	-0.0072	0.0038
ENSG00000168411	Brain_Cerebellar_Hemisphere	RFWD3	16	74548007	A	G	-0.417943	0.0530007	-0.0108	0.0037
ENSG00000168411	Esophagus_Mucosa	RFWD3	16	74701360	T	C	-0.140213	0.0227372	-0.0088	0.0038
ENSG00000168411	Heart_Atrial_Appendage	RFWD3	16	74613781	C	T	0.354544	0.0553845	0.0052	0.0048
ENSG00000168411	Cells_EBV-transformed_lymphocytes	RFWD3	16	74664810	T	A	-0.354781	0.044972	-0.0047	0.0037
ENSG00000168411	Esophagus_Mucosa	RFWD3	16	74686690	A	G	-0.182697	0.0227946	-0.0071	0.0038
ENSG00000168411	Skin_Not_Sun_Exposed_Suprapubic	RFWD3	16	74686166	A	G	-0.213863	0.0362036	-0.0042	0.0037
ENSG00000168411	Heart_Left_Ventricle	RFWD3	16	74651793	T	C	0.395281	0.0695072	0.0097	0.0065
ENSG00000168411	Brain_Cortex	RFWD3	16	74613781	C	T	0.659411	0.0889563	0.0052	0.0048
ENSG00000168411	Artery_Tibial	RFWD3	16	74548007	A	G	-0.31937	0.0280387	-0.0108	0.0037
ENSG00000168411	Nerve_Tibial	RFWD3	16	74582597	A	C	-0.277838	0.0297626	-0.0081	0.0038
ENSG00000168411	Adipose_Visceral_Omentum	RFWD3	16	74701360	T	C	-0.277308	0.0377963	-0.0088	0.0038
ENSG00000168411	Brain_Frontal_Cortex_BA9	RFWD3	16	74602756	G	A	0.705656	0.0872291	0.0028	0.0047
ENSG00000168411	Breast_Mammary_Tissue	RFWD3	16	74701360	T	C	-0.36478	0.0396643	-0.0088	0.0038
ENSG00000132005	Artery_Tibial	RFX1	19	14087457	G	T	0.319712	0.0405325	0.0103	0.0052
ENSG00000132005	Artery_Aorta	RFX1	19	14100247	A	G	0.473285	0.0508582	0.0072	0.0055
ENSG00000143390	Whole_Blood	RFX5	1	151199514	G	A	-0.108138	0.0193699	0.0018	0.005
ENSG00000181827	Esophagus_Gastroesophageal_Junction	RFX7	15	56359561	T	A	-0.288108	0.0445975	-0.0002	0.0146
ENSG00000181827	Thyroid	RFX7	15	56408451	T	C	-0.37311	0.0337939	-0.013	0.0038
ENSG00000181827	Stomach	RFX7	15	56403366	A	C	-0.308593	0.0424769	-0.0018	0.0146
ENSG00000181827	Colon_Transverse	RFX7	15	56403366	A	C	-0.261369	0.0449461	-0.0018	0.0146
ENSG00000181827	Nerve_Tibial	RFX7	15	56442377	T	C	-0.441792	0.0282336	-0.0132	0.0038
ENSG00000181827	Skin_Sun_Exposed_Lower_leg	RFX7	15	56413338	T	G	-0.573867	0.0258109	-0.0134	0.0039
ENSG00000181827	Testis	RFX7	15	56375695	T	C	-0.515333	0.0405379	-0.012	0.0038
ENSG00000181827	Adipose_Visceral_Omentum	RFX7	15	56402082	A	G	-0.277127	0.0295895	-0.0132	0.0042
ENSG00000181827	Esophagus_Mucosa	RFX7	15	56512682	A	G	-0.240191	0.0248249	-0.013	0.0037
ENSG00000181827	Pancreas	RFX7	15	56430699	C	A	-0.374097	0.0517279	0.004	0.0143
ENSG00000181827	Breast_Mammary_Tissue	RFX7	15	56436357	T	C	-0.476683	0.0340962	-0.0134	0.0038
ENSG00000181827	Pituitary	RFX7	15	56487959	G	C	-0.310688	0.049683	-0.009	0.0038
ENSG00000181827	Adipose_Subcutaneous	RFX7	15	56436357	T	C	-0.563013	0.0240375	-0.0134	0.0038
ENSG00000181827	Skin_Not_Sun_Exposed_Suprapubic	RFX7	15	56431359	A	C	-0.537785	0.0280402	-0.0128	0.0044
ENSG00000181827	Artery_Aorta	RFX7	15	56512682	A	G	-0.248554	0.0399143	-0.013	0.0037
ENSG00000181827	Lung	RFX7	15	56389028	G	A	-0.404557	0.0332669	-0.013	0.0038
ENSG00000181827	Heart_Atrial_Appendage	RFX7	15	56528440	A	G	-0.250505	0.0363586	-0.0131	0.0038
ENSG00000181827	Spleen	RFX7	15	56523595	T	C	-0.305745	0.0390133	-0.0105	0.0037
ENSG00000181827	Esophagus_Muscularis	RFX7	15	56402082	A	G	-0.332986	0.0404168	-0.0132	0.0042
ENSG00000181827	Cells_Cultured_fibroblasts	RFX7	15	56426501	C	T	-0.176144	0.023889	-0.0132	0.0038
ENSG00000181827	Artery_Tibial	RFX7	15	56377877	T	C	-0.226817	0.027456	-0.0123	0.0038
ENSG00000181827	Heart_Left_Ventricle	RFX7	15	56432259	A	G	0.227968	0.0403527	0.012	0.0046
ENSG00000181827	Small_Intestine_Terminal_Ileum	RFX7	15	56413338	T	G	-0.338731	0.0485479	-0.0134	0.0039
ENSG00000196460	Muscle_Skeletal	RFX8	2	102107180	A	G	-0.312638	0.0447909	-0.0063	0.0043
ENSG00000196460	Colon_Sigmoid	RFX8	2	102107180	A	G	-0.504789	0.067403	-0.0063	0.0043
ENSG00000196460	Colon_Transverse	RFX8	2	102107180	A	G	-0.414706	0.0629274	-0.0063	0.0043
ENSG00000196460	Adipose_Subcutaneous	RFX8	2	102047481	C	T	0.202456	0.0324764	-0.0008	0.0041
ENSG00000196460	Artery_Aorta	RFX8	2	102084183	C	G	0.472673	0.0654802	0.0088	0.0043
ENSG00000196460	Heart_Left_Ventricle	RFX8	2	102108403	G	A	0.302088	0.0503432	0.0124	0.0039
ENSG00000196460	Breast_Mammary_Tissue	RFX8	2	102108794	C	T	0.351336	0.0427592	0.0075	0.0043
ENSG00000196460	Heart_Atrial_Appendage	RFX8	2	102053439	A	G	0.302368	0.0491929	-0.0004	0.0041
ENSG00000196460	Stomach	RFX8	2	102137903	C	G	0.390135	0.0630574	0.0126	0.004
ENSG00000196460	Esophagus_Muscularis	RFX8	2	102119546	T	C	-0.406808	0.0433906	-0.0064	0.0044
ENSG00000196460	Artery_Tibial	RFX8	2	102107180	A	G	-0.313994	0.0413792	-0.0063	0.0043
ENSG00000196460	Nerve_Tibial	RFX8	2	102061524	T	G	0.2088	0.0294045	-0.0003	0.0041
ENSG00000196460	Nerve_Tibial	RFX8	2	102091220	T	C	-0.69198	0.0313327	-0.0066	0.0043
ENSG00000196460	Skin_Not_Sun_Exposed_Suprapubic	RFX8	2	102076336	G	A	0.219609	0.0374876	-0.001	0.0039
ENSG00000196460	Artery_Coronary	RFX8	2	102083393	C	T	-0.51436	0.0773382	-0.008	0.0043
ENSG00000196460	Cells_Cultured_fibroblasts	RFX8	2	102031680	A	G	0.131607	0.0165437	0.0147	0.0047
ENSG00000196460	Lung	RFX8	2	102105846	G	A	0.466754	0.0476455	0.0074	0.0043
ENSG00000196460	Esophagus_Gastroesophageal_Junction	RFX8	2	102119546	T	C	-0.418629	0.0590109	-0.0064	0.0044
ENSG00000196460	Uterus	RFX8	2	102088370	A	G	0.570488	0.0836003	0.0088	0.0042
ENSG00000196460	Vagina	RFX8	2	102083393	C	T	-0.559011	0.0915174	-0.008	0.0043
ENSG00000196460	Skin_Not_Sun_Exposed_Suprapubic	RFX8	2	102083393	C	T	-0.423817	0.0417265	-0.008	0.0043
ENSG00000196460	Adipose_Visceral_Omentum	RFX8	2	102091220	T	C	-0.572547	0.0350425	-0.0066	0.0043
ENSG00000196460	Adrenal_Gland	RFX8	2	102089878	T	C	0.41219	0.0664815	0.0071	0.0045
ENSG00000196460	Testis	RFX8	2	102035760	T	G	0.292787	0.0478016	0.0129	0.0048
ENSG00000196460	Cells_Cultured_fibroblasts	RFX8	2	102084183	C	G	0.305133	0.0151162	0.0088	0.0043
ENSG00000196460	Adipose_Subcutaneous	RFX8	2	102084183	C	G	0.454181	0.0326232	0.0088	0.0043
ENSG00000196460	Esophagus_Mucosa	RFX8	2	102084183	C	G	0.392265	0.0464621	0.0088	0.0043
ENSG00000196460	Skin_Sun_Exposed_Lower_leg	RFX8	2	102089021	A	G	0.357437	0.0306058	0.0085	0.0042
ENSG00000196460	Heart_Atrial_Appendage	RFX8	2	102098328	C	T	0.486469	0.0516057	0.0078	0.0043
ENSG00000196460	Ovary	RFX8	2	102092374	C	A	0.58017	0.0782627	0.0086	0.0043
ENSG00000196460	Skin_Sun_Exposed_Lower_leg	RFX8	2	102064729	A	G	0.23453	0.0296421	-0.001	0.004
ENSG00000196460	Thyroid	RFX8	2	102089878	T	C	0.304423	0.0351773	0.0071	0.0045
ENSG00000064490	Thyroid	RFXANK	19	19305932	G	A	-0.55381	0.0776997	0.0027	0.0187
ENSG00000064490	Whole_Blood	RFXANK	19	19300294	G	C	0.450234	0.0507917	-0.0058	0.0099
ENSG00000064490	Skin_Sun_Exposed_Lower_leg	RFXANK	19	19342455	G	C	0.442395	0.0607986	-0.0039	0.0106
ENSG00000064490	Skin_Not_Sun_Exposed_Suprapubic	RFXANK	19	19342455	G	C	0.471654	0.0825696	-0.0039	0.0106
ENSG00000102760	Cells_Cultured_fibroblasts	RGCC	13	42167249	C	T	0.186895	0.0313565	0.0064	0.0037
ENSG00000102760	Esophagus_Muscularis	RGCC	13	42155821	A	C	0.319472	0.0423763	0.0049	0.0056
ENSG00000102760	Skin_Sun_Exposed_Lower_leg	RGCC	13	42169960	C	G	-0.277161	0.0264328	0.0044	0.0038
ENSG00000102760	Nerve_Tibial	RGCC	13	42136383	A	C	0.309371	0.0265001	0.0066	0.0052
ENSG00000102760	Heart_Left_Ventricle	RGCC	13	42069459	A	G	-0.190327	0.0331474	0.0009	0.0037
ENSG00000102760	Cells_Cultured_fibroblasts	RGCC	13	42184824	A	T	-0.340659	0.0328334	0.0059	0.0038
ENSG00000102760	Skin_Not_Sun_Exposed_Suprapubic	RGCC	13	42184824	A	T	-0.186487	0.0316353	0.0059	0.0038
ENSG00000102760	Stomach	RGCC	13	42163581	T	TCCAGGGCA	-0.346556	0.0534064	0.0056	0.0051
ENSG00000102760	Breast_Mammary_Tissue	RGCC	13	42184792	C	T	0.339948	0.036864	-0.0023	0.0049
ENSG00000102760	Adipose_Visceral_Omentum	RGCC	13	42184792	C	T	0.385593	0.0429661	-0.0023	0.0049
ENSG00000102760	Adipose_Subcutaneous	RGCC	13	42184792	C	T	0.629085	0.0470986	-0.0023	0.0049
ENSG00000143344	Nerve_Tibial	RGL1	1	183849739	C	G	-0.189244	0.0313777	0.0017	0.0063
ENSG00000143344	Cells_Cultured_fibroblasts	RGL1	1	183829496	C	A	-0.171758	0.0290344	-0.0035	0.0037
ENSG00000143344	Nerve_Tibial	RGL1	1	183839005	C	T	0.139564	0.0242398	0.0002	0.0041
ENSG00000237441	Muscle_Skeletal	RGL2	6	33256397	A	G	0.216422	0.0361919	0.0157	0.0051
ENSG00000237441	Testis	RGL2	6	33267103	T	C	0.3621	0.0392668	0.0144	0.0048
ENSG00000237441	Cells_Cultured_fibroblasts	RGL2	6	33299086	A	G	-0.824592	0.117089	0.035	0.0193
ENSG00000205517	Whole_Blood	RGL3	19	11403501	A	G	-0.852794	0.116236	-0.086	0.0748
ENSG00000205517	Artery_Tibial	RGL3	19	11571593	TA	T	-0.71134	0.121199	-0.0645	0.0281
ENSG00000205517	Esophagus_Muscularis	RGL3	19	11529958	T	C	-0.321029	0.0377116	0.005	0.0049
ENSG00000205517	Small_Intestine_Terminal_Ileum	RGL3	19	11529958	T	C	-0.415545	0.0587862	0.005	0.0049
ENSG00000205517	Spleen	RGL3	19	11512373	G	A	0.439969	0.0767022	0.0285	0.0069
ENSG00000205517	Thyroid	RGL3	19	11502646	A	G	0.651717	0.0380846	0.0324	0.0069
ENSG00000205517	Artery_Tibial	RGL3	19	11530702	T	C	-0.864636	0.0908633	0.0108	0.011
ENSG00000205517	Whole_Blood	RGL3	19	11512318	C	T	0.479329	0.0543583	0.0256	0.0066
ENSG00000205517	Muscle_Skeletal	RGL3	19	11529958	T	C	-0.163749	0.0281034	0.005	0.0049
ENSG00000205517	Spleen	RGL3	19	11530702	T	C	1.25604	0.145187	0.0108	0.011
ENSG00000205517	Cells_Cultured_fibroblasts	RGL3	19	11529958	T	C	-0.416361	0.0330546	0.005	0.0049
ENSG00000205517	Colon_Transverse	RGL3	19	11529958	T	C	-0.18527	0.0308496	0.005	0.0049
ENSG00000205517	Stomach	RGL3	19	11512373	G	A	0.371528	0.0429278	0.0285	0.0069
ENSG00000205517	Adipose_Visceral_Omentum	RGL3	19	11502646	A	G	0.431765	0.0718362	0.0324	0.0069
ENSG00000205517	Esophagus_Mucosa	RGL3	19	11529958	T	C	-0.184639	0.0319038	0.005	0.0049
ENSG00000205517	Esophagus_Mucosa	RGL3	19	11506387	G	T	0.288061	0.0491402	0.0335	0.0069
ENSG00000205517	Pancreas	RGL3	19	11512373	G	A	0.710982	0.049042	0.0285	0.0069
ENSG00000205517	Adrenal_Gland	RGL3	19	11530702	T	C	-0.84339	0.141312	0.0108	0.011
ENSG00000205517	Esophagus_Muscularis	RGL3	19	11502646	A	G	0.390292	0.0627902	0.0324	0.0069
ENSG00000205517	Artery_Tibial	RGL3	19	11502646	A	G	0.349665	0.0544389	0.0324	0.0069
ENSG00000205517	Liver	RGL3	19	11505875	C	T	0.592989	0.0694667	0.0335	0.0069
ENSG00000205517	Lung	RGL3	19	11512318	C	T	0.499049	0.0471242	0.0256	0.0066
ENSG00000205517	Cells_Cultured_fibroblasts	RGL3	19	11503685	G	A	0.342921	0.0460244	0.0299	0.0065
ENSG00000205517	Artery_Aorta	RGL3	19	11512826	G	A	0.298748	0.0520358	0.026	0.0065
ENSG00000205517	Colon_Sigmoid	RGL3	19	11529958	T	C	-0.2967	0.0376995	0.005	0.0049
ENSG00000159496	Cells_Cultured_fibroblasts	RGL4	22	24037306	G	T	0.547894	0.0966261	0.012	0.005
ENSG00000159496	Skin_Not_Sun_Exposed_Suprapubic	RGL4	22	24028190	C	T	-0.355415	0.0455514	0.0125	0.0051
ENSG00000159496	Nerve_Tibial	RGL4	22	24028190	C	T	-0.4097	0.0468212	0.0125	0.0051
ENSG00000159496	Skin_Sun_Exposed_Lower_leg	RGL4	22	24028190	C	T	-0.402458	0.0447125	0.0125	0.0051
ENSG00000159496	Skin_Sun_Exposed_Lower_leg	RGL4	22	23993132	G	T	0.22712	0.0393849	-0.0057	0.0046
ENSG00000159496	Brain_Cerebellum	RGL4	22	24000528	T	G	-2.35377	0.394475	0.0124	0.0052
ENSG00000159496	Whole_Blood	RGL4	22	24001975	T	A	-0.176291	0.0132611	0.0004	0.0036
ENSG00000159496	Thyroid	RGL4	22	24068888	T	C	-0.194506	0.033988	-0.005	0.0038
ENSG00000159496	Testis	RGL4	22	24035970	T	C	0.170678	0.0281219	0.0086	0.004
ENSG00000159496	Nerve_Tibial	RGL4	22	23993174	A	G	0.344569	0.060173	-0.0035	0.0063
ENSG00000182175	Artery_Tibial	RGMA	15	93616014	A	C	0.195435	0.0283178	-0.0045	0.0038
ENSG00000182175	Brain_Putamen_basal_ganglia	RGMA	15	93838825	CTATT	C	-0.264922	0.040046	-0.0072	0.0054
ENSG00000174136	Esophagus_Muscularis	RGMB	5	97768368	G	A	0.2293	0.0292176	-0.0131	0.0038
ENSG00000174136	Cells_Cultured_fibroblasts	RGMB	5	97749095	C	T	0.366212	0.0371738	0.0097	0.0099
ENSG00000174136	Muscle_Skeletal	RGMB	5	98082107	G	C	-0.182251	0.0275769	0.0068	0.0037
ENSG00000174136	Lung	RGMB	5	98273862	G	A	-0.213756	0.0384081	-0.0086	0.0038
ENSG00000174136	Brain_Cortex	RGMB	5	98125530	G	T	-0.32159	0.0506911	-0.0063	0.0038
ENSG00000174136	Brain_Hypothalamus	RGMB	5	98192545	C	T	-0.33588	0.0571641	-0.0088	0.0038
ENSG00000174136	Prostate	RGMB	5	97768250	C	A	0.345364	0.0510103	-0.0126	0.0038
ENSG00000174136	Cells_Cultured_fibroblasts	RGMB	5	97747054	A	G	0.110546	0.01936	0.0012	0.0038
ENSG00000174136	Brain_Putamen_basal_ganglia	RGMB	5	98130968	A	G	-0.531191	0.0864155	0.0004	0.0052
ENSG00000174136	Brain_Cerebellum	RGMB	5	98119734	A	ATCT	-0.63479	0.0848657	0.002	0.0076
ENSG00000174136	Esophagus_Mucosa	RGMB	5	98122187	C	T	-0.260676	0.0447643	0.0012	0.0053
ENSG00000174136	Esophagus_Gastroesophageal_Junction	RGMB	5	97789313	T	C	0.292587	0.0334078	-0.0128	0.0038
ENSG00000174136	Brain_Caudate_basal_ganglia	RGMB	5	98130968	A	G	-0.469654	0.0757402	0.0004	0.0052
ENSG00000174136	Cells_Cultured_fibroblasts	RGMB	5	97775200	G	A	0.140124	0.0195691	-0.0131	0.0038
ENSG00000107185	Nerve_Tibial	RGP1	9	35731418	C	CCT	-0.124659	0.0217119	0.0152	0.005
ENSG00000107185	Colon_Sigmoid	RGP1	9	35749014	A	G	-0.142638	0.0236197	0.0081	0.0037
ENSG00000107185	Esophagus_Mucosa	RGP1	9	35734956	T	C	-0.181349	0.0281787	0.0077	0.0037
ENSG00000107185	Heart_Left_Ventricle	RGP1	9	35749014	A	G	-0.215012	0.0239733	0.0081	0.0037
ENSG00000107185	Lung	RGP1	9	35734956	T	C	-0.135584	0.0237579	0.0077	0.0037
ENSG00000107185	Whole_Blood	RGP1	9	35749014	A	G	-0.204876	0.0181563	0.0081	0.0037
ENSG00000107185	Heart_Atrial_Appendage	RGP1	9	35739876	A	G	-0.151831	0.0215707	0.0083	0.0037
ENSG00000107185	Adipose_Visceral_Omentum	RGP1	9	35749014	A	G	-0.171572	0.0247599	0.0081	0.0037
ENSG00000107185	Artery_Tibial	RGP1	9	35749014	A	G	-0.142423	0.0194683	0.0081	0.0037
ENSG00000107185	Esophagus_Muscularis	RGP1	9	35739876	A	G	-0.114208	0.0188968	0.0083	0.0037
ENSG00000107185	Spleen	RGP1	9	35734956	T	C	-0.316666	0.0459465	0.0077	0.0037
ENSG00000107185	Adipose_Subcutaneous	RGP1	9	35748806	T	G	-0.168468	0.019906	0.008	0.0037
ENSG00000187627	Spleen	RGPD1	2	88121892	A	G	1.21304	0.128397	0.0284	0.0137
ENSG00000187627	Prostate	RGPD1	2	88121892	A	G	0.913476	0.147861	0.0284	0.0137
ENSG00000187627	Uterus	RGPD1	2	88121892	A	G	1.13623	0.158629	0.0284	0.0137
ENSG00000187627	Nerve_Tibial	RGPD1	2	87151342	A	G	-0.38552	0.0532279	0.0009	0.0051
ENSG00000187627	Testis	RGPD1	2	87350568	T	C	1.1064	0.133215	0.0009	0.0204
ENSG00000187627	Liver	RGPD1	2	87130278	G	C	1.06424	0.118932	0.0031	0.0093
ENSG00000187627	Testis	RGPD1	2	87136730	A	G	-0.887936	0.152956	0.0185	0.0715
ENSG00000187627	Brain_Cerebellar_Hemisphere	RGPD1	2	88121892	A	G	1.03024	0.119821	0.0284	0.0137
ENSG00000187627	Nerve_Tibial	RGPD1	2	88121892	A	G	0.93989	0.0802523	0.0284	0.0137
ENSG00000187627	Brain_Cerebellar_Hemisphere	RGPD1	2	87083881	T	G	1.4501	0.194217	0.0004	0.0114
ENSG00000187627	Thyroid	RGPD1	2	88121892	A	G	0.847441	0.0798611	0.0284	0.0137
ENSG00000187627	Testis	RGPD1	2	87399780	T	C	0.809201	0.115177	0.0011	0.0113
ENSG00000187627	Thyroid	RGPD1	2	87151342	A	G	-0.851294	0.0764249	0.0009	0.0051
ENSG00000187627	Thyroid	RGPD1	2	87090569	A	G	0.633674	0.102618	0.0322	0.0379
ENSG00000187627	Liver	RGPD1	2	87130299	C	T	-1.60311	0.111137	0.0013	0.0053
ENSG00000187627	Liver	RGPD1	2	88121892	A	G	0.765107	0.102687	0.0284	0.0137
ENSG00000187627	Brain_Cerebellum	RGPD1	2	87083881	T	G	1.50563	0.173494	0.0004	0.0114
ENSG00000185304	Esophagus_Mucosa	RGPD2	2	87120217	T	C	0.386903	0.0650785	0.0001	0.0047
ENSG00000185304	Testis	RGPD2	2	87136730	A	G	1.51384	0.172742	0.0185	0.0715
ENSG00000185304	Adipose_Subcutaneous	RGPD2	2	88143174	G	A	-0.378398	0.0630038	-0.0065	0.007
ENSG00000185304	Skin_Sun_Exposed_Lower_leg	RGPD2	2	87123114	A	G	0.329256	0.058597	-0.0009	0.0045
ENSG00000185304	Nerve_Tibial	RGPD2	2	87990942	C	G	-0.414134	0.070201	-0.0033	0.0082
ENSG00000185304	Artery_Tibial	RGPD2	2	88143174	G	A	-0.403942	0.0628351	-0.0065	0.007
ENSG00000185304	Thyroid	RGPD2	2	88143174	G	A	-0.368187	0.0618487	-0.0065	0.007
ENSG00000185304	Skin_Not_Sun_Exposed_Suprapubic	RGPD2	2	87990942	C	G	-0.360505	0.0645394	-0.0033	0.0082
ENSG00000153165	Spleen	RGPD3	2	107123053	T	C	0.449283	0.0730778	-0.004	0.004
ENSG00000196862	Testis	RGPD4	2	108498116	A	C	-0.333604	0.0557426	0.0015	0.0051
ENSG00000196862	Testis	RGPD4	2	108435335	C	A	-0.45206	0.0518831	-0.0006	0.0042
ENSG00000169629	Brain_Cortex	RGPD8	2	113114004	T	C	-1.07641	0.0668066	-0.0022	0.005
ENSG00000169629	Muscle_Skeletal	RGPD8	2	113183656	T	C	-0.66131	0.0464913	0.0026	0.0059
ENSG00000169629	Artery_Tibial	RGPD8	2	113183656	T	C	-0.997391	0.0421585	0.0026	0.0059
ENSG00000169629	Esophagus_Gastroesophageal_Junction	RGPD8	2	113183656	T	C	-1.17725	0.0603247	0.0026	0.0059
ENSG00000169629	Liver	RGPD8	2	113188031	GA	G	-0.890627	0.0719377	-0.0026	0.0083
ENSG00000169629	Adrenal_Gland	RGPD8	2	113130532	T	C	-0.916042	0.0751735	0.0045	0.0061
ENSG00000169629	Kidney_Cortex	RGPD8	2	113112043	G	C	-0.760523	0.1166	0.0003	0.0038
ENSG00000169629	Whole_Blood	RGPD8	2	113190211	T	A	-0.801678	0.0424822	-0.0023	0.0054
ENSG00000169629	Muscle_Skeletal	RGPD8	2	113189333	G	C	0.550383	0.0744418	0.0027	0.0039
ENSG00000169629	Lung	RGPD8	2	113191231	C	G	0.312909	0.0302928	-0.0003	0.0045
ENSG00000169629	Adrenal_Gland	RGPD8	2	113189333	G	C	0.402883	0.0540039	0.0027	0.0039
ENSG00000169629	Liver	RGPD8	2	113189333	G	C	0.483862	0.0608238	0.0027	0.0039
ENSG00000169629	Brain_Amygdala	RGPD8	2	113183465	G	C	-1.0029	0.0967783	-0.0003	0.0058
ENSG00000169629	Uterus	RGPD8	2	113130532	T	C	-1.28828	0.091356	0.0045	0.0061
ENSG00000169629	Brain_Hypothalamus	RGPD8	2	113114004	T	C	-0.92411	0.0802272	-0.0022	0.005
ENSG00000169629	Brain_Nucleus_accumbens_basal_ganglia	RGPD8	2	113183465	G	C	-0.934335	0.0646376	-0.0003	0.0058
ENSG00000169629	Brain_Anterior_cingulate_cortex_BA24	RGPD8	2	113130532	T	C	-0.81622	0.0841251	0.0045	0.0061
ENSG00000169629	Ovary	RGPD8	2	113183656	T	C	-1.08084	0.0970992	0.0026	0.0059
ENSG00000169629	Brain_Frontal_Cortex_BA9	RGPD8	2	113130532	T	C	-1.11669	0.0718101	0.0045	0.0061
ENSG00000169629	Skin_Not_Sun_Exposed_Suprapubic	RGPD8	2	113219906	T	C	0.263102	0.0321976	0.0016	0.0038
ENSG00000169629	Nerve_Tibial	RGPD8	2	113201797	T	C	0.285843	0.0363032	0.0027	0.0039
ENSG00000169629	Adipose_Visceral_Omentum	RGPD8	2	113190211	T	A	-1.13185	0.0467749	-0.0023	0.0054
ENSG00000169629	Pancreas	RGPD8	2	113183465	G	C	-1.01909	0.0659704	-0.0003	0.0058
ENSG00000169629	Brain_Cerebellum	RGPD8	2	113243321	A	G	-0.290969	0.0477561	-0.0038	0.0038
ENSG00000169629	Artery_Coronary	RGPD8	2	113183465	G	C	-1.2507	0.0728612	-0.0003	0.0058
ENSG00000169629	Stomach	RGPD8	2	113225155	G	A	0.324228	0.0397931	0.0068	0.0037
ENSG00000169629	Testis	RGPD8	2	113183465	G	C	-0.997548	0.0459223	-0.0003	0.0058
ENSG00000169629	Artery_Aorta	RGPD8	2	113183656	T	C	-1.1735	0.052483	0.0026	0.0059
ENSG00000169629	Stomach	RGPD8	2	113188031	GA	G	-0.697962	0.0531598	-0.0026	0.0083
ENSG00000169629	Artery_Aorta	RGPD8	2	113189333	G	C	0.2339	0.0410117	0.0027	0.0039
ENSG00000169629	Skin_Not_Sun_Exposed_Suprapubic	RGPD8	2	113183656	T	C	-1.04105	0.0417802	0.0026	0.0059
ENSG00000169629	Pituitary	RGPD8	2	113183656	T	C	-0.955991	0.0644113	0.0026	0.0059
ENSG00000169629	Brain_Caudate_basal_ganglia	RGPD8	2	113186756	C	G	-1.12067	0.0827644	0.0019	0.0059
ENSG00000169629	Prostate	RGPD8	2	113225155	G	A	0.423013	0.056158	0.0068	0.0037
ENSG00000169629	Adipose_Subcutaneous	RGPD8	2	113190211	T	A	-1.21093	0.0400724	-0.0023	0.0054
ENSG00000169629	Esophagus_Gastroesophageal_Junction	RGPD8	2	113191231	C	G	0.351292	0.0470442	-0.0003	0.0045
ENSG00000169629	Skin_Sun_Exposed_Lower_leg	RGPD8	2	113190211	T	A	-1.00762	0.0417256	-0.0023	0.0054
ENSG00000169629	Esophagus_Muscularis	RGPD8	2	113222500	T	C	0.333498	0.0404224	0.0017	0.0038
ENSG00000169629	Pancreas	RGPD8	2	113189333	G	C	0.527288	0.0489145	0.0027	0.0039
ENSG00000169629	Minor_Salivary_Gland	RGPD8	2	113190211	T	A	-1.10384	0.106737	-0.0023	0.0054
ENSG00000169629	Colon_Transverse	RGPD8	2	113189333	G	C	0.414078	0.0425487	0.0027	0.0039
ENSG00000169629	Skin_Sun_Exposed_Lower_leg	RGPD8	2	113191231	C	G	0.231455	0.03138	-0.0003	0.0045
ENSG00000169629	Nerve_Tibial	RGPD8	2	113188918	T	C	-1.12596	0.0453955	-0.0034	0.0051
ENSG00000169629	Small_Intestine_Terminal_Ileum	RGPD8	2	113189333	G	C	0.466957	0.0591866	0.0027	0.0039
ENSG00000169629	Prostate	RGPD8	2	113190211	T	A	-0.918014	0.0851722	-0.0023	0.0054
ENSG00000169629	Esophagus_Muscularis	RGPD8	2	113188918	T	C	-1.1449	0.0524144	-0.0034	0.0051
ENSG00000169629	Breast_Mammary_Tissue	RGPD8	2	113188918	T	C	-1.12008	0.0460897	-0.0034	0.0051
ENSG00000169629	Cells_Cultured_fibroblasts	RGPD8	2	113190211	T	A	-1.26472	0.0396993	-0.0023	0.0054
ENSG00000169629	Heart_Left_Ventricle	RGPD8	2	113191231	C	G	0.334228	0.0449137	-0.0003	0.0045
ENSG00000169629	Brain_Cerebellum	RGPD8	2	113190211	T	A	-1.21254	0.0618182	-0.0023	0.0054
ENSG00000169629	Cells_EBV-transformed_lymphocytes	RGPD8	2	113190211	T	A	-1.03112	0.1172	-0.0023	0.0054
ENSG00000169629	Adipose_Visceral_Omentum	RGPD8	2	113219906	T	C	0.293269	0.0363342	0.0016	0.0038
ENSG00000169629	Whole_Blood	RGPD8	2	113145468	C	T	0.231992	0.0295002	0.0012	0.0048
ENSG00000169629	Artery_Tibial	RGPD8	2	113189333	G	C	0.413768	0.0317712	0.0027	0.0039
ENSG00000169629	Colon_Transverse	RGPD8	2	113188918	T	C	-0.950973	0.0510669	-0.0034	0.0051
ENSG00000169629	Brain_Spinal_cord_cervical_c-1	RGPD8	2	113130532	T	C	-1.14835	0.102234	0.0045	0.0061
ENSG00000169629	Pancreas	RGPD8	2	113214648	G	C	0.569785	0.0863568	0.0129	0.0062
ENSG00000169629	Brain_Hippocampus	RGPD8	2	113199955	C	G	-0.696775	0.085564	-0.0024	0.0053
ENSG00000169629	Colon_Sigmoid	RGPD8	2	113189333	G	C	0.267856	0.0463725	0.0027	0.0039
ENSG00000169629	Cells_EBV-transformed_lymphocytes	RGPD8	2	113201797	T	C	0.548249	0.0837512	0.0027	0.0039
ENSG00000169629	Esophagus_Mucosa	RGPD8	2	113190211	T	A	-1.06604	0.0557408	-0.0023	0.0054
ENSG00000169629	Brain_Cerebellar_Hemisphere	RGPD8	2	113225155	G	A	0.214815	0.0349446	0.0068	0.0037
ENSG00000169629	Lung	RGPD8	2	113188918	T	C	-1.01566	0.0389684	-0.0034	0.0051
ENSG00000169629	Heart_Atrial_Appendage	RGPD8	2	113190211	T	A	-1.06269	0.0561969	-0.0023	0.0054
ENSG00000169629	Spleen	RGPD8	2	113190211	T	A	-1.18778	0.0762576	-0.0023	0.0054
ENSG00000169629	Thyroid	RGPD8	2	113190211	T	A	-1.08687	0.0418676	-0.0023	0.0054
ENSG00000169629	Brain_Cerebellar_Hemisphere	RGPD8	2	113183465	G	C	-1.05235	0.049289	-0.0003	0.0058
ENSG00000169629	Colon_Sigmoid	RGPD8	2	113190211	T	A	-1.07339	0.0596302	-0.0023	0.0054
ENSG00000169629	Esophagus_Mucosa	RGPD8	2	113189333	G	C	0.372197	0.0433188	0.0027	0.0039
ENSG00000169629	Brain_Putamen_basal_ganglia	RGPD8	2	113190211	T	A	-0.954963	0.0809417	-0.0023	0.0054
ENSG00000169629	Thyroid	RGPD8	2	113191231	C	G	0.282107	0.0331782	-0.0003	0.0045
ENSG00000169629	Heart_Left_Ventricle	RGPD8	2	113190211	T	A	-1.00801	0.0565931	-0.0023	0.0054
ENSG00000169629	Small_Intestine_Terminal_Ileum	RGPD8	2	113191010	C	A	-1.12459	0.0874532	-0.0008	0.0055
ENSG00000148604	Testis	RGR	10	85997688	T	G	-0.331547	0.0332392	0.0099	0.0038
ENSG00000148604	Brain_Putamen_basal_ganglia	RGR	10	86004238	C	T	0.584653	0.0658314	0.0003	0.0037
ENSG00000148604	Brain_Hypothalamus	RGR	10	86004238	C	T	0.613646	0.0696142	0.0003	0.0037
ENSG00000148604	Brain_Anterior_cingulate_cortex_BA24	RGR	10	86004238	C	T	0.619265	0.0632565	0.0003	0.0037
ENSG00000148604	Brain_Nucleus_accumbens_basal_ganglia	RGR	10	86004873	C	T	0.666905	0.0660079	0.0003	0.0037
ENSG00000148604	Brain_Frontal_Cortex_BA9	RGR	10	86004873	C	T	0.64634	0.0559326	0.0003	0.0037
ENSG00000148604	Nerve_Tibial	RGR	10	86004238	C	T	0.484502	0.0379429	0.0003	0.0037
ENSG00000148604	Brain_Cerebellar_Hemisphere	RGR	10	86004238	C	T	0.616255	0.0636309	0.0003	0.0037
ENSG00000148604	Brain_Caudate_basal_ganglia	RGR	10	86004238	C	T	0.614562	0.0624316	0.0003	0.0037
ENSG00000148604	Brain_Cortex	RGR	10	86004238	C	T	0.686937	0.0504263	0.0003	0.0037
ENSG00000148604	Heart_Atrial_Appendage	RGR	10	85992478	C	T	0.344538	0.0530607	0.0098	0.0037
ENSG00000148604	Brain_Hippocampus	RGR	10	86004873	C	T	0.801117	0.0689404	0.0003	0.0037
ENSG00000148604	Brain_Amygdala	RGR	10	86004238	C	T	0.731098	0.0830636	0.0003	0.0037
ENSG00000148604	Brain_Substantia_nigra	RGR	10	86004238	C	T	0.581342	0.0864027	0.0003	0.0037
ENSG00000148604	Brain_Cerebellum	RGR	10	86004238	C	T	0.755289	0.0627149	0.0003	0.0037
ENSG00000148604	Adipose_Visceral_Omentum	RGR	10	85848479	A	T	0.345327	0.0425316	0.0002	0.0039
ENSG00000090104	Esophagus_Gastroesophageal_Junction	RGS1	1	192529414	G	C	-0.417949	0.0590554	0.0082	0.0048
ENSG00000090104	Esophagus_Muscularis	RGS1	1	192530548	G	A	-0.643047	0.0429083	0.008	0.0048
ENSG00000148908	Esophagus_Mucosa	RGS10	10	121299657	CA	C	0.290474	0.0493364	-0.0158	0.0088
ENSG00000148908	Esophagus_Mucosa	RGS10	10	121303920	A	G	0.415824	0.0728311	-0.0025	0.007
ENSG00000148908	Skin_Not_Sun_Exposed_Suprapubic	RGS10	10	121294035	A	G	0.189541	0.0334324	-0.0065	0.0042
ENSG00000148908	Artery_Aorta	RGS10	10	121213635	C	T	0.308056	0.0520935	0.0007	0.0055
ENSG00000148908	Skin_Sun_Exposed_Lower_leg	RGS10	10	121308996	C	A	0.292219	0.0391379	0.0001	0.005
ENSG00000148908	Skin_Sun_Exposed_Lower_leg	RGS10	10	121271629	A	AGCGGAGCCGCACGTGGTGATGAGGG	0.529441	0.0583297	0.0291	0.0156
ENSG00000076344	Esophagus_Gastroesophageal_Junction	RGS11	16	326040	T	A	-0.504578	0.0283072	0.0013	0.0041
ENSG00000076344	Brain_Caudate_basal_ganglia	RGS11	16	326040	T	A	-0.370853	0.047618	0.0013	0.0041
ENSG00000076344	Breast_Mammary_Tissue	RGS11	16	326040	T	A	-0.288282	0.0328009	0.0013	0.0041
ENSG00000076344	Heart_Left_Ventricle	RGS11	16	326040	T	A	-0.424339	0.026561	0.0013	0.0041
ENSG00000076344	Skin_Sun_Exposed_Lower_leg	RGS11	16	326040	T	A	-0.470688	0.0319976	0.0013	0.0041
ENSG00000076344	Muscle_Skeletal	RGS11	16	326040	T	A	-0.49949	0.0299812	0.0013	0.0041
ENSG00000076344	Brain_Hippocampus	RGS11	16	326040	T	A	-0.298938	0.0417648	0.0013	0.0041
ENSG00000076344	Nerve_Tibial	RGS11	16	326040	T	A	-0.346383	0.0225243	0.0013	0.0041
ENSG00000076344	Thyroid	RGS11	16	326040	T	A	-0.299662	0.0217747	0.0013	0.0041
ENSG00000076344	Skin_Sun_Exposed_Lower_leg	RGS11	16	698251	A	C	0.842715	0.140862	0.0461	0.0719
ENSG00000076344	Skin_Sun_Exposed_Lower_leg	RGS11	16	324479	G	C	0.268467	0.0456192	-0.0039	0.006
ENSG00000076344	Skin_Not_Sun_Exposed_Suprapubic	RGS11	16	326040	T	A	-0.419176	0.0309639	0.0013	0.0041
ENSG00000076344	Pancreas	RGS11	16	326040	T	A	-0.306404	0.0399521	0.0013	0.0041
ENSG00000076344	Brain_Putamen_basal_ganglia	RGS11	16	326040	T	A	-0.398525	0.0424947	0.0013	0.0041
ENSG00000076344	Stomach	RGS11	16	326040	T	A	-0.337966	0.0312121	0.0013	0.0041
ENSG00000076344	Artery_Coronary	RGS11	16	326040	T	A	-0.426142	0.0470938	0.0013	0.0041
ENSG00000076344	Esophagus_Muscularis	RGS11	16	326040	T	A	-0.500787	0.0219438	0.0013	0.0041
ENSG00000076344	Small_Intestine_Terminal_Ileum	RGS11	16	326040	T	A	-0.254515	0.0388084	0.0013	0.0041
ENSG00000076344	Pituitary	RGS11	16	326040	T	A	-0.32518	0.0448726	0.0013	0.0041
ENSG00000076344	Adipose_Subcutaneous	RGS11	16	326455	T	G	0.378643	0.0524122	-0.0046	0.0065
ENSG00000076344	Lung	RGS11	16	326455	T	G	0.229863	0.0386473	-0.0046	0.0065
ENSG00000076344	Heart_Atrial_Appendage	RGS11	16	326040	T	A	-0.26766	0.0260925	0.0013	0.0041
ENSG00000076344	Heart_Atrial_Appendage	RGS11	16	196497	T	G	-0.142183	0.0253908	0.0039	0.0038
ENSG00000076344	Cells_Cultured_fibroblasts	RGS11	16	326040	T	A	-0.381312	0.0202353	0.0013	0.0041
ENSG00000076344	Testis	RGS11	16	326040	T	A	-0.431857	0.0461086	0.0013	0.0041
ENSG00000076344	Lung	RGS11	16	326040	T	A	-0.269736	0.0241939	0.0013	0.0041
ENSG00000076344	Colon_Sigmoid	RGS11	16	326040	T	A	-0.453514	0.0275801	0.0013	0.0041
ENSG00000076344	Artery_Aorta	RGS11	16	326040	T	A	-0.623814	0.0333762	0.0013	0.0041
ENSG00000076344	Brain_Nucleus_accumbens_basal_ganglia	RGS11	16	326040	T	A	-0.265341	0.0331947	0.0013	0.0041
ENSG00000076344	Muscle_Skeletal	RGS11	16	326455	T	G	0.33619	0.0497695	-0.0046	0.0065
ENSG00000076344	Uterus	RGS11	16	326040	T	A	-0.407427	0.0643802	0.0013	0.0041
ENSG00000076344	Colon_Transverse	RGS11	16	326040	T	A	-0.323622	0.024386	0.0013	0.0041
ENSG00000076344	Adrenal_Gland	RGS11	16	326040	T	A	-0.458938	0.0412808	0.0013	0.0041
ENSG00000076344	Muscle_Skeletal	RGS11	16	293562	C	T	0.246427	0.0302414	-0.0016	0.0039
ENSG00000076344	Artery_Tibial	RGS11	16	326455	T	G	0.445633	0.0435454	-0.0046	0.0065
ENSG00000076344	Brain_Cerebellum	RGS11	16	326040	T	A	-0.29332	0.0401505	0.0013	0.0041
ENSG00000076344	Adipose_Visceral_Omentum	RGS11	16	326138	G	A	-0.317775	0.0277138	-0.0003	0.0041
ENSG00000076344	Adipose_Visceral_Omentum	RGS11	16	326455	T	G	0.274233	0.0467356	-0.0046	0.0065
ENSG00000076344	Brain_Cerebellar_Hemisphere	RGS11	16	326040	T	A	-0.232747	0.0331199	0.0013	0.0041
ENSG00000076344	Breast_Mammary_Tissue	RGS11	16	324479	G	C	0.254994	0.0449769	-0.0039	0.006
ENSG00000076344	Adipose_Subcutaneous	RGS11	16	326040	T	A	-0.518402	0.0322553	0.0013	0.0041
ENSG00000076344	Spleen	RGS11	16	326040	T	A	-0.398793	0.0455179	0.0013	0.0041
ENSG00000076344	Artery_Tibial	RGS11	16	326040	T	A	-0.563671	0.0266758	0.0013	0.0041
ENSG00000076344	Artery_Aorta	RGS11	16	326455	T	G	0.497984	0.0567191	-0.0046	0.0065
ENSG00000076344	Prostate	RGS11	16	326040	T	A	-0.385613	0.0406406	0.0013	0.0041
ENSG00000159788	Colon_Transverse	RGS12	4	3368264	A	G	-0.246702	0.0402375	0.0195	0.0039
ENSG00000159788	Testis	RGS12	4	3294760	T	G	-0.738728	0.0635697	-0.012	0.0225
ENSG00000159788	Thyroid	RGS12	4	3290403	G	A	0.277019	0.0301143	0.0192	0.0037
ENSG00000159788	Brain_Nucleus_accumbens_basal_ganglia	RGS12	4	3447156	T	C	-0.389486	0.06496	-0.018	0.0045
ENSG00000159788	Lung	RGS12	4	3323767	T	C	-0.198856	0.0246541	0.02	0.0038
ENSG00000159788	Brain_Cerebellum	RGS12	4	3488516	T	C	-0.410979	0.0692144	-0.0125	0.0046
ENSG00000159788	Skin_Not_Sun_Exposed_Suprapubic	RGS12	4	3405165	T	C	-0.135041	0.0217321	-0.0054	0.0038
ENSG00000159788	Brain_Cerebellar_Hemisphere	RGS12	4	3293039	T	G	-0.66006	0.0664152	0.0193	0.0037
ENSG00000159788	Esophagus_Mucosa	RGS12	4	3426564	T	C	-0.169628	0.0303162	-0.0166	0.0054
ENSG00000159788	Brain_Cerebellum	RGS12	4	3273908	T	C	0.425334	0.0665251	0.016	0.0039
ENSG00000159788	Whole_Blood	RGS12	4	3368264	A	G	-0.132909	0.023345	0.0195	0.0039
ENSG00000159788	Heart_Atrial_Appendage	RGS12	4	3374988	T	C	-0.387378	0.0688541	0.002	0.0073
ENSG00000159788	Brain_Cerebellar_Hemisphere	RGS12	4	3473650	A	G	-0.463102	0.0666117	-0.0105	0.0044
ENSG00000159788	Cells_Cultured_fibroblasts	RGS12	4	3294760	T	G	-0.525151	0.0727255	-0.012	0.0225
ENSG00000169220	Artery_Coronary	RGS14	5	176799992	C	T	-0.385374	0.0416818	0.0083	0.0039
ENSG00000169220	Brain_Cerebellum	RGS14	5	176799992	C	T	-0.707762	0.0674879	0.0083	0.0039
ENSG00000169220	Lung	RGS14	5	176799992	C	T	-0.31326	0.0276334	0.0083	0.0039
ENSG00000169220	Artery_Aorta	RGS14	5	176799992	C	T	-0.647005	0.0340551	0.0083	0.0039
ENSG00000169220	Esophagus_Mucosa	RGS14	5	176799992	C	T	-0.320488	0.0222054	0.0083	0.0039
ENSG00000169220	Stomach	RGS14	5	176799992	C	T	-0.35963	0.0352489	0.0083	0.0039
ENSG00000169220	Brain_Substantia_nigra	RGS14	5	176799992	C	T	-0.777658	0.0904731	0.0083	0.0039
ENSG00000169220	Brain_Cerebellar_Hemisphere	RGS14	5	176799992	C	T	-0.53782	0.0865372	0.0083	0.0039
ENSG00000169220	Skin_Sun_Exposed_Lower_leg	RGS14	5	176794191	A	G	-0.333485	0.0198876	0.0101	0.0038
ENSG00000169220	Colon_Transverse	RGS14	5	176792491	G	A	-0.403911	0.0329046	0.0104	0.0039
ENSG00000169220	Adipose_Subcutaneous	RGS14	5	176799992	C	T	-0.395713	0.0279383	0.0083	0.0039
ENSG00000169220	Muscle_Skeletal	RGS14	5	176799992	C	T	-0.388247	0.0278138	0.0083	0.0039
ENSG00000169220	Colon_Sigmoid	RGS14	5	176799992	C	T	-0.389303	0.0368488	0.0083	0.0039
ENSG00000169220	Breast_Mammary_Tissue	RGS14	5	176799992	C	T	-0.332399	0.024904	0.0083	0.0039
ENSG00000169220	Nerve_Tibial	RGS14	5	176799992	C	T	-0.404049	0.0290662	0.0083	0.0039
ENSG00000169220	Brain_Frontal_Cortex_BA9	RGS14	5	176799992	C	T	-0.32278	0.0448064	0.0083	0.0039
ENSG00000169220	Heart_Atrial_Appendage	RGS14	5	176799992	C	T	-0.610274	0.0371778	0.0083	0.0039
ENSG00000169220	Testis	RGS14	5	176799992	C	T	-0.78637	0.0298151	0.0083	0.0039
ENSG00000169220	Minor_Salivary_Gland	RGS14	5	176799992	C	T	-0.489979	0.065939	0.0083	0.0039
ENSG00000169220	Pituitary	RGS14	5	176799992	C	T	-0.792571	0.0542078	0.0083	0.0039
ENSG00000169220	Pancreas	RGS14	5	176799992	C	T	-0.284992	0.0399512	0.0083	0.0039
ENSG00000169220	Brain_Anterior_cingulate_cortex_BA24	RGS14	5	176788570	C	T	-0.363372	0.0574526	0.0098	0.0038
ENSG00000169220	Esophagus_Muscularis	RGS14	5	176799992	C	T	-0.463224	0.0262356	0.0083	0.0039
ENSG00000169220	Adipose_Visceral_Omentum	RGS14	5	176799992	C	T	-0.285881	0.0296475	0.0083	0.0039
ENSG00000169220	Adrenal_Gland	RGS14	5	176799992	C	T	-0.57435	0.0417797	0.0083	0.0039
ENSG00000169220	Thyroid	RGS14	5	176799992	C	T	-0.297119	0.0239439	0.0083	0.0039
ENSG00000169220	Muscle_Skeletal	RGS14	5	177320241	G	A	0.626333	0.108102	-0.338	0.1947
ENSG00000169220	Skin_Not_Sun_Exposed_Suprapubic	RGS14	5	176794191	A	G	-0.353168	0.0255865	0.0101	0.0038
ENSG00000169220	Brain_Cortex	RGS14	5	176788622	C	A	-0.336441	0.0341113	0.0105	0.0039
ENSG00000169220	Heart_Left_Ventricle	RGS14	5	176799992	C	T	-0.541308	0.0371439	0.0083	0.0039
ENSG00000169220	Prostate	RGS14	5	176799992	C	T	-0.39359	0.0440241	0.0083	0.0039
ENSG00000169220	Brain_Spinal_cord_cervical_c-1	RGS14	5	176799992	C	T	-0.454116	0.0749601	0.0083	0.0039
ENSG00000169220	Cells_Cultured_fibroblasts	RGS14	5	176799992	C	T	-0.888488	0.0304054	0.0083	0.0039
ENSG00000169220	Artery_Tibial	RGS14	5	176799992	C	T	-0.502863	0.0230585	0.0083	0.0039
ENSG00000169220	Esophagus_Gastroesophageal_Junction	RGS14	5	176799992	C	T	-0.53419	0.0394239	0.0083	0.0039
ENSG00000143333	Heart_Atrial_Appendage	RGS16	1	182584206	G	A	0.546711	0.0645621	0.0022	0.0079
ENSG00000143333	Artery_Tibial	RGS16	1	182584206	G	A	0.406817	0.0496887	0.0022	0.0079
ENSG00000143333	Cells_Cultured_fibroblasts	RGS16	1	182582807	G	C	0.310455	0.0454949	0.0035	0.0078
ENSG00000143333	Artery_Aorta	RGS16	1	182753673	A	G	0.395606	0.0663872	-0.0063	0.0077
ENSG00000143333	Muscle_Skeletal	RGS16	1	182583577	T	C	0.386641	0.0478086	0.0035	0.0078
ENSG00000091844	Prostate	RGS17	6	153452133	G	GTCGCGC	-0.449108	0.0587061	0.0098	0.0073
ENSG00000091844	Thyroid	RGS17	6	153680099	T	C	-0.210111	0.0302377	0.0004	0.0041
ENSG00000091844	Minor_Salivary_Gland	RGS17	6	153441733	C	G	-0.603566	0.0713408	0.003	0.0037
ENSG00000091844	Thyroid	RGS17	6	153411986	GTATA	G	0.226153	0.0298525	0.0015	0.0071
ENSG00000091844	Breast_Mammary_Tissue	RGS17	6	153402841	C	T	-0.245934	0.0414257	0.0027	0.004
ENSG00000091844	Thyroid	RGS17	6	153551658	C	T	0.397147	0.0280759	0.0043	0.004
ENSG00000091844	Cells_Cultured_fibroblasts	RGS17	6	153441733	C	G	-0.172265	0.0184097	0.003	0.0037
ENSG00000091844	Adipose_Subcutaneous	RGS17	6	153471311	T	C	0.261284	0.031686	0.0026	0.0037
ENSG00000091844	Esophagus_Mucosa	RGS17	6	153447550	A	G	-0.412545	0.0356936	0.0026	0.0037
ENSG00000091844	Adipose_Visceral_Omentum	RGS17	6	153471311	T	C	0.302321	0.0378315	0.0026	0.0037
ENSG00000150681	Whole_Blood	RGS18	1	192127637	G	T	-0.0675078	0.0108175	0.0045	0.0037
ENSG00000150681	Nerve_Tibial	RGS18	1	192127637	G	T	-0.221078	0.0378275	0.0045	0.0037
ENSG00000150681	Skin_Sun_Exposed_Lower_leg	RGS18	1	192100865	C	CATG	-0.278037	0.0389721	0.0036	0.005
ENSG00000150681	Esophagus_Muscularis	RGS18	1	192127637	G	T	-0.26335	0.0413649	0.0045	0.0037
ENSG00000171700	Skin_Not_Sun_Exposed_Suprapubic	RGS19	20	62768122	A	T	0.228195	0.0299352	0.0188	0.004
ENSG00000171700	Heart_Atrial_Appendage	RGS19	20	62711459	T	C	0.23996	0.028366	-0.0217	0.0039
ENSG00000171700	Liver	RGS19	20	62695931	A	G	0.321324	0.0482325	-0.0197	0.0037
ENSG00000171700	Artery_Coronary	RGS19	20	62712053	C	T	0.215661	0.0357131	-0.0204	0.0037
ENSG00000171700	Testis	RGS19	20	62711459	T	C	0.253195	0.0367528	-0.0217	0.0039
ENSG00000171700	Esophagus_Gastroesophageal_Junction	RGS19	20	62712053	C	T	0.311703	0.0294193	-0.0204	0.0037
ENSG00000171700	Colon_Sigmoid	RGS19	20	62709274	A	G	0.319737	0.033125	-0.0204	0.0037
ENSG00000171700	Adipose_Visceral_Omentum	RGS19	20	62717930	T	C	0.153106	0.0191979	-0.022	0.0039
ENSG00000171700	Prostate	RGS19	20	62696024	T	C	0.191514	0.0317708	-0.0193	0.0037
ENSG00000171700	Muscle_Skeletal	RGS19	20	62707527	T	C	0.535771	0.0289357	-0.0199	0.0038
ENSG00000171700	Brain_Cerebellum	RGS19	20	62711459	T	C	0.500238	0.0521352	-0.0217	0.0039
ENSG00000171700	Artery_Aorta	RGS19	20	62712053	C	T	0.215366	0.023452	-0.0204	0.0037
ENSG00000171700	Thyroid	RGS19	20	62711459	T	C	0.247061	0.0276573	-0.0217	0.0039
ENSG00000171700	Esophagus_Muscularis	RGS19	20	62707527	T	C	0.294175	0.0220664	-0.0199	0.0038
ENSG00000171700	Brain_Cerebellar_Hemisphere	RGS19	20	62712053	C	T	0.429391	0.0514679	-0.0204	0.0037
ENSG00000171700	Heart_Left_Ventricle	RGS19	20	62706105	G	A	0.265072	0.0273256	-0.0205	0.0038
ENSG00000171700	Cells_Cultured_fibroblasts	RGS19	20	62709274	A	G	0.537479	0.0248076	-0.0204	0.0037
ENSG00000171700	Adrenal_Gland	RGS19	20	62712053	C	T	0.410923	0.0459361	-0.0204	0.0037
ENSG00000171700	Colon_Transverse	RGS19	20	62707527	T	C	0.158121	0.0224058	-0.0199	0.0038
ENSG00000171700	Skin_Not_Sun_Exposed_Suprapubic	RGS19	20	62711459	T	C	0.58045	0.0355083	-0.0217	0.0039
ENSG00000171700	Stomach	RGS19	20	62707527	T	C	0.431407	0.0293963	-0.0199	0.0038
ENSG00000171700	Adipose_Subcutaneous	RGS19	20	62712053	C	T	0.200728	0.0233097	-0.0204	0.0037
ENSG00000171700	Artery_Tibial	RGS19	20	62692060	C	A	0.191461	0.0238325	-0.0196	0.0038
ENSG00000171700	Minor_Salivary_Gland	RGS19	20	62695931	A	G	0.375375	0.0515941	-0.0197	0.0037
ENSG00000171700	Pancreas	RGS19	20	62712053	C	T	0.346106	0.0325028	-0.0204	0.0037
ENSG00000171700	Esophagus_Mucosa	RGS19	20	62711459	T	C	0.389166	0.0641867	-0.0217	0.0039
ENSG00000171700	Skin_Sun_Exposed_Lower_leg	RGS19	20	62711459	T	C	0.638823	0.0279697	-0.0217	0.0039
ENSG00000171700	Nerve_Tibial	RGS19	20	62711459	T	C	0.20456	0.0227111	-0.0217	0.0039
ENSG00000171700	Breast_Mammary_Tissue	RGS19	20	62712053	C	T	0.183226	0.0262501	-0.0204	0.0037
ENSG00000171700	Pituitary	RGS19	20	62712053	C	T	0.311025	0.0471141	-0.0204	0.0037
ENSG00000116741	Whole_Blood	RGS2	1	192786745	C	G	0.178842	0.0170748	-0.0003	0.0039
ENSG00000116741	Skin_Sun_Exposed_Lower_leg	RGS2	1	192952712	G	A	-0.89066	0.147714	0.0062	0.0228
ENSG00000116741	Pancreas	RGS2	1	192827243	G	C	-0.569644	0.0396743	-0.0088	0.0043
ENSG00000116741	Testis	RGS2	1	192867827	G	A	0.271293	0.0470798	0.01	0.004
ENSG00000116741	Adipose_Subcutaneous	RGS2	1	192758615	C	A	0.221448	0.0336517	-0.005	0.0038
ENSG00000116741	Stomach	RGS2	1	192811910	A	C	-0.352031	0.0433372	-0.0081	0.0041
ENSG00000116741	Nerve_Tibial	RGS2	1	192765943	G	A	0.271002	0.0358771	-0.0003	0.0038
ENSG00000116741	Spleen	RGS2	1	192786745	C	G	0.348721	0.0530037	-0.0003	0.0039
ENSG00000147509	Skin_Not_Sun_Exposed_Suprapubic	RGS20	8	54754824	C	T	-0.176127	0.0309938	-0.0037	0.0042
ENSG00000147509	Cells_Cultured_fibroblasts	RGS20	8	54857700	A	G	-0.309681	0.052101	-0.0046	0.009
ENSG00000132554	Skin_Sun_Exposed_Lower_leg	RGS22	8	101058597	A	G	0.180249	0.031113	0.0025	0.0038
ENSG00000132554	Artery_Tibial	RGS22	8	101137897	C	T	0.211856	0.0370552	0.0051	0.0038
ENSG00000132554	Nerve_Tibial	RGS22	8	101094066	G	A	-0.182553	0.0300189	0.003	0.0038
ENSG00000132554	Prostate	RGS22	8	101039085	A	G	1.16172	0.190831	-0.0222	0.0149
ENSG00000132554	Adipose_Subcutaneous	RGS22	8	101072520	C	G	0.201403	0.0332503	-0.0014	0.0039
ENSG00000132554	Adipose_Visceral_Omentum	RGS22	8	101028599	CT	C	0.238495	0.0375232	0.0094	0.0061
ENSG00000132554	Thyroid	RGS22	8	101310649	C	T	2.21203	0.30097	-0.0759	0.0796
ENSG00000138835	Spleen	RGS3	9	116169011	T	G	-0.380825	0.0615836	-0.015	0.012
ENSG00000138835	Whole_Blood	RGS3	9	116343068	T	C	-0.461863	0.0341758	-0.0138	0.008
ENSG00000138835	Adrenal_Gland	RGS3	9	116345565	A	C	-0.636585	0.105979	-0.006	0.0061
ENSG00000138835	Skin_Not_Sun_Exposed_Suprapubic	RGS3	9	116183301	A	G	0.168039	0.0290251	-0.0084	0.0041
ENSG00000138835	Thyroid	RGS3	9	116362250	T	C	0.478586	0.0605037	-0.0168	0.0081
ENSG00000138835	Skin_Sun_Exposed_Lower_leg	RGS3	9	116337759	A	G	-0.490561	0.061762	-0.006	0.0061
ENSG00000138835	Pancreas	RGS3	9	116179365	A	G	0.79915	0.0862554	-0.0136	0.008
ENSG00000138835	Esophagus_Mucosa	RGS3	9	116210763	G	C	0.445384	0.0636365	-0.0153	0.0081
ENSG00000117152	Brain_Cerebellum	RGS4	1	162881137	C	T	-0.419406	0.0686431	0.0019	0.0039
ENSG00000117152	Spleen	RGS4	1	163140761	C	T	-0.477473	0.0762179	0.005	0.0044
ENSG00000117152	Cells_Cultured_fibroblasts	RGS4	1	162820519	G	A	0.247757	0.0390868	0.0103	0.0049
ENSG00000117152	Brain_Cerebellum	RGS4	1	162880804	C	CTGAAG	0.863282	0.146781	0.0192	0.0119
ENSG00000117152	Nerve_Tibial	RGS4	1	163179996	T	C	0.349244	0.0562889	-0.0037	0.0049
ENSG00000143248	Heart_Left_Ventricle	RGS5	1	163047385	T	G	-0.244345	0.0434303	0.0107	0.0073
ENSG00000143248	Cells_Cultured_fibroblasts	RGS5	1	163288666	A	G	-0.383862	0.0436856	-0.0051	0.0047
ENSG00000143248	Artery_Tibial	RGS5	1	163109029	G	A	-0.285397	0.0446698	0.0106	0.0071
ENSG00000143248	Artery_Aorta	RGS5	1	163229426	C	T	0.285774	0.0254786	-0.0011	0.0039
ENSG00000182732	Nerve_Tibial	RGS6	14	72452471	G	C	0.306567	0.0421137	-0.0064	0.0049
ENSG00000182732	Cells_EBV-transformed_lymphocytes	RGS6	14	72958469	A	G	0.593524	0.0996463	0.0005	0.0044
ENSG00000182732	Lung	RGS6	14	72269922	A	G	-0.329231	0.0420627	-0.0035	0.0037
ENSG00000182732	Whole_Blood	RGS6	14	72427325	A	G	0.245056	0.0351423	-0.0062	0.0047
ENSG00000182732	Nerve_Tibial	RGS6	14	72564094	A	T	-0.805306	0.0310945	-0.0014	0.004
ENSG00000182732	Muscle_Skeletal	RGS6	14	72989604	A	T	0.544633	0.0966176	0.0223	0.0126
ENSG00000182732	Adrenal_Gland	RGS6	14	72564094	A	T	-0.529172	0.0676848	-0.0014	0.004
ENSG00000182732	Heart_Atrial_Appendage	RGS6	14	72440615	C	G	0.208512	0.0335771	-0.0043	0.0045
ENSG00000182901	Nerve_Tibial	RGS7	1	241197583	T	C	-0.190473	0.0304244	-0.0051	0.0037
ENSG00000182901	Brain_Spinal_cord_cervical_c-1	RGS7	1	241622573	G	A	0.40025	0.059467	0.0099	0.0038
ENSG00000182901	Nerve_Tibial	RGS7	1	241622573	G	A	0.516103	0.0305419	0.0099	0.0038
ENSG00000182901	Testis	RGS7	1	240927126	G	C	0.415767	0.0482691	0.006	0.004
ENSG00000182901	Cells_Cultured_fibroblasts	RGS7	1	241520912	T	C	1.20789	0.148843	0.0047	0.0181
ENSG00000182901	Cells_Cultured_fibroblasts	RGS7	1	241576926	C	T	0.502398	0.0398073	0.0024	0.0037
ENSG00000186479	Nerve_Tibial	RGS7BP	5	63888627	A	G	0.189049	0.0340931	0.0017	0.004
ENSG00000186479	Skin_Not_Sun_Exposed_Suprapubic	RGS7BP	5	63830080	G	GGA	0.882869	0.036668	-0.0009	0.0055
ENSG00000186479	Skin_Sun_Exposed_Lower_leg	RGS7BP	5	63830080	G	GGA	0.770777	0.0310735	-0.0009	0.0055
ENSG00000186479	Minor_Salivary_Gland	RGS7BP	5	63830080	G	GGA	0.317258	0.0468627	-0.0009	0.0055
ENSG00000186479	Adipose_Subcutaneous	RGS7BP	5	63877916	T	A	0.183985	0.0287262	-0.0055	0.0037
ENSG00000186479	Colon_Sigmoid	RGS7BP	5	64082786	A	G	-0.328334	0.0570528	-0.0134	0.0038
ENSG00000108370	Skin_Sun_Exposed_Lower_leg	RGS9	17	63160174	A	C	-0.638731	0.0638479	0.0102	0.0062
ENSG00000108370	Thyroid	RGS9	17	62990949	G	A	0.312813	0.0476035	-0.0056	0.0064
ENSG00000108370	Skin_Not_Sun_Exposed_Suprapubic	RGS9	17	63162476	A	G	-0.472227	0.0620095	0.01	0.0048
ENSG00000108370	Muscle_Skeletal	RGS9	17	63143239	T	C	0.46032	0.0740009	0.0129	0.009
ENSG00000108370	Cells_Cultured_fibroblasts	RGS9	17	63127606	A	G	0.292932	0.0436912	0.0103	0.0048
ENSG00000186326	Colon_Sigmoid	RGS9BP	19	33146637	G	A	0.926765	0.148313	0.0132	0.0102
ENSG00000186326	Nerve_Tibial	RGS9BP	19	33146154	C	G	-0.382188	0.0584101	-0.0043	0.0038
ENSG00000186326	Heart_Atrial_Appendage	RGS9BP	19	33161824	A	G	-0.284732	0.0435688	-0.0049	0.0038
ENSG00000186326	Muscle_Skeletal	RGS9BP	19	33130501	T	C	0.433798	0.046689	0.0161	0.0079
ENSG00000186326	Testis	RGS9BP	19	33133936	C	CG	0.378171	0.0582466	-0.0044	0.0052
ENSG00000144468	Artery_Tibial	RHBDD1	2	227836984	T	G	-0.158763	0.0236785	-0.0102	0.0038
ENSG00000144468	Artery_Aorta	RHBDD1	2	227807202	T	G	-0.177035	0.0308106	-0.0108	0.0038
ENSG00000144468	Brain_Cortex	RHBDD1	2	227769000	G	A	-0.222798	0.0370393	-0.0117	0.0037
ENSG00000144468	Esophagus_Muscularis	RHBDD1	2	227760034	T	C	-0.161522	0.0237206	-0.0118	0.0037
ENSG00000144468	Testis	RHBDD1	2	227700818	T	C	-0.588449	0.0353586	0.0085	0.0044
ENSG00000144468	Testis	RHBDD1	2	227706618	C	T	-0.386665	0.0550334	-0.0108	0.0063
ENSG00000144468	Skin_Not_Sun_Exposed_Suprapubic	RHBDD1	2	227847630	G	T	0.156037	0.0265801	-0.01	0.0037
ENSG00000005486	Artery_Aorta	RHBDD2	7	75510140	C	A	-0.211715	0.0336381	-0.0037	0.005
ENSG00000005486	Esophagus_Muscularis	RHBDD2	7	75508359	T	C	0.779021	0.101706	-0.0144	0.0147
ENSG00000005486	Cells_Cultured_fibroblasts	RHBDD2	7	75510140	C	A	-0.238705	0.031171	-0.0037	0.005
ENSG00000005486	Heart_Atrial_Appendage	RHBDD2	7	75508359	T	C	0.897485	0.138761	-0.0144	0.0147
ENSG00000005486	Adipose_Visceral_Omentum	RHBDD2	7	75508359	T	C	0.626618	0.0823276	-0.0144	0.0147
ENSG00000005486	Esophagus_Mucosa	RHBDD2	7	75720855	A	C	0.537618	0.0944254	-0.0069	0.0132
ENSG00000005486	Nerve_Tibial	RHBDD2	7	75522687	T	C	0.500447	0.0701033	-0.0117	0.0144
ENSG00000005486	Artery_Tibial	RHBDD2	7	75508359	T	C	0.658381	0.0713863	-0.0144	0.0147
ENSG00000005486	Adipose_Subcutaneous	RHBDD2	7	75508359	T	C	0.815994	0.091154	-0.0144	0.0147
ENSG00000005486	Artery_Aorta	RHBDD2	7	75508359	T	C	0.611988	0.0954498	-0.0144	0.0147
ENSG00000005486	Skin_Not_Sun_Exposed_Suprapubic	RHBDD2	7	75508359	T	C	0.735725	0.0846249	-0.0144	0.0147
ENSG00000005486	Skin_Sun_Exposed_Lower_leg	RHBDD2	7	75508359	T	C	0.60707	0.0639869	-0.0144	0.0147
ENSG00000005486	Heart_Left_Ventricle	RHBDD2	7	75508359	T	C	0.880137	0.102832	-0.0144	0.0147
ENSG00000005486	Brain_Cerebellar_Hemisphere	RHBDD2	7	75508359	T	C	0.645548	0.106968	-0.0144	0.0147
ENSG00000005486	Breast_Mammary_Tissue	RHBDD2	7	75508359	T	C	0.618749	0.108175	-0.0144	0.0147
ENSG00000005486	Esophagus_Gastroesophageal_Junction	RHBDD2	7	75508359	T	C	0.80929	0.120486	-0.0144	0.0147
ENSG00000005486	Thyroid	RHBDD2	7	75508359	T	C	0.411202	0.068381	-0.0144	0.0147
ENSG00000005486	Muscle_Skeletal	RHBDD2	7	75508359	T	C	0.690934	0.0682429	-0.0144	0.0147
ENSG00000005486	Nerve_Tibial	RHBDD2	7	75439194	A	G	0.298302	0.0277276	-0.0062	0.0058
ENSG00000005486	Nerve_Tibial	RHBDD2	7	75457892	T	C	-0.142145	0.0230966	-0.0065	0.0043
ENSG00000005486	Artery_Tibial	RHBDD2	7	75518020	A	G	0.136425	0.0214772	0.0046	0.0044
ENSG00000100263	Esophagus_Mucosa	RHBDD3	22	29654004	T	C	0.144644	0.0232127	0.0021	0.0039
ENSG00000100263	Cells_Cultured_fibroblasts	RHBDD3	22	29748720	T	C	-1.03531	0.0857533	-0.0101	0.015
ENSG00000100263	Adipose_Subcutaneous	RHBDD3	22	29672401	C	CTG	-0.245935	0.0426666	-0.011	0.0092
ENSG00000100263	Colon_Sigmoid	RHBDD3	22	29746253	C	T	-0.218634	0.0368207	-0.0054	0.0039
ENSG00000100263	Thyroid	RHBDD3	22	29748720	T	C	-0.540113	0.0793054	-0.0101	0.015
ENSG00000100263	Adipose_Visceral_Omentum	RHBDD3	22	29748720	T	C	-0.707077	0.0946045	-0.0101	0.015
ENSG00000100263	Pancreas	RHBDD3	22	29717326	C	T	-0.235182	0.0387401	-0.0019	0.0038
ENSG00000100263	Lung	RHBDD3	22	29652158	A	G	0.196561	0.0319802	-0.005	0.0065
ENSG00000100263	Esophagus_Muscularis	RHBDD3	22	29654004	T	C	0.154823	0.021731	0.0021	0.0039
ENSG00000100263	Testis	RHBDD3	22	29717326	C	T	-0.187099	0.0324157	-0.0019	0.0038
ENSG00000100263	Cells_Cultured_fibroblasts	RHBDD3	22	29661341	A	G	0.223668	0.027799	-0.0083	0.005
ENSG00000100263	Heart_Left_Ventricle	RHBDD3	22	30017093	G	A	-0.56753	0.0981714	0.0123	0.0124
ENSG00000007384	Brain_Cerebellar_Hemisphere	RHBDF1	16	113493	C	G	-0.519085	0.0706845	-0.0044	0.0042
ENSG00000007384	Thyroid	RHBDF1	16	94535	A	G	-0.119789	0.0200673	0.0062	0.0039
ENSG00000007384	Brain_Cerebellum	RHBDF1	16	113493	C	G	-0.508426	0.0558314	-0.0044	0.0042
ENSG00000007384	Esophagus_Muscularis	RHBDF1	16	110925	C	T	0.147343	0.0175227	-0.0009	0.0041
ENSG00000129667	Colon_Sigmoid	RHBDF2	17	74478898	T	C	-0.209606	0.036638	-0.0033	0.0039
ENSG00000129667	Artery_Tibial	RHBDF2	17	74494492	G	A	0.116064	0.0195761	0.0049	0.0037
ENSG00000129667	Heart_Left_Ventricle	RHBDF2	17	74479662	T	C	-0.187343	0.0299698	-0.0036	0.0039
ENSG00000129667	Artery_Tibial	RHBDF2	17	74478898	T	C	-0.183143	0.0204821	-0.0033	0.0039
ENSG00000129667	Adipose_Subcutaneous	RHBDF2	17	74478898	T	C	-0.311463	0.0231765	-0.0033	0.0039
ENSG00000129667	Lung	RHBDF2	17	74479662	T	C	-0.230413	0.0245363	-0.0036	0.0039
ENSG00000129667	Adipose_Visceral_Omentum	RHBDF2	17	74483109	C	G	-0.2847	0.0248034	-0.0062	0.004
ENSG00000129667	Esophagus_Gastroesophageal_Junction	RHBDF2	17	74486343	A	G	0.330437	0.0358689	0.0032	0.004
ENSG00000129667	Whole_Blood	RHBDF2	17	74496344	A	C	-0.184789	0.0293103	-0.0132	0.0046
ENSG00000129667	Esophagus_Muscularis	RHBDF2	17	74478898	T	C	-0.277617	0.0256985	-0.0033	0.0039
ENSG00000129667	Whole_Blood	RHBDF2	17	74481222	A	G	-0.174868	0.0227589	-0.0036	0.0039
ENSG00000129667	Skin_Sun_Exposed_Lower_leg	RHBDF2	17	74496217	C	T	-0.223759	0.0263904	0.0014	0.006
ENSG00000129667	Thyroid	RHBDF2	17	74479662	T	C	-0.17461	0.0264433	-0.0036	0.0039
ENSG00000129667	Heart_Atrial_Appendage	RHBDF2	17	74525431	G	A	-0.18285	0.0308285	0.0062	0.004
ENSG00000129667	Artery_Aorta	RHBDF2	17	74481222	A	G	-0.254404	0.0309514	-0.0036	0.0039
ENSG00000129667	Nerve_Tibial	RHBDF2	17	74484547	G	A	-0.215143	0.0239919	-0.0042	0.0039
ENSG00000129667	Skin_Not_Sun_Exposed_Suprapubic	RHBDF2	17	74496217	C	T	-0.19042	0.0300004	0.0014	0.006
ENSG00000103269	Esophagus_Mucosa	RHBDL1	16	713204	G	A	0.264052	0.0299664	0.0027	0.0039
ENSG00000103269	Artery_Tibial	RHBDL1	16	742049	GCCTC	G	0.249917	0.0368039	0.0053	0.0065
ENSG00000103269	Artery_Tibial	RHBDL1	16	713204	G	A	0.345311	0.0367994	0.0027	0.0039
ENSG00000103269	Artery_Aorta	RHBDL1	16	730955	T	A	0.30464	0.0428084	0.0111	0.0053
ENSG00000103269	Pituitary	RHBDL1	16	723238	A	G	0.381636	0.0644238	0.0016	0.0056
ENSG00000103269	Esophagus_Muscularis	RHBDL1	16	719933	C	T	0.158178	0.026671	0.0034	0.0039
ENSG00000103269	Nerve_Tibial	RHBDL1	16	723647	G	C	0.450195	0.0294418	0.0032	0.0039
ENSG00000103269	Uterus	RHBDL1	16	703721	C	A	0.52775	0.0701958	0.0043	0.0039
ENSG00000103269	Whole_Blood	RHBDL1	16	723647	G	C	0.325748	0.0401797	0.0032	0.0039
ENSG00000103269	Skin_Sun_Exposed_Lower_leg	RHBDL1	16	722331	T	C	0.284578	0.0331219	0.004	0.0039
ENSG00000103269	Breast_Mammary_Tissue	RHBDL1	16	717971	G	C	0.299103	0.0387028	0.0012	0.0038
ENSG00000103269	Stomach	RHBDL1	16	719917	C	G	0.240281	0.0427852	0.0029	0.0041
ENSG00000103269	Esophagus_Muscularis	RHBDL1	16	732287	G	GC	0.160454	0.0240034	0.0098	0.0053
ENSG00000103269	Cells_Cultured_fibroblasts	RHBDL1	16	723647	G	C	0.276753	0.0240062	0.0032	0.0039
ENSG00000103269	Cells_EBV-transformed_lymphocytes	RHBDL1	16	704529	A	T	0.506479	0.0832513	0.0025	0.004
ENSG00000103269	Colon_Sigmoid	RHBDL1	16	732287	G	GC	0.265901	0.0411343	0.0098	0.0053
ENSG00000103269	Skin_Not_Sun_Exposed_Suprapubic	RHBDL1	16	719917	C	G	0.244551	0.0401449	0.0029	0.0041
ENSG00000103269	Heart_Left_Ventricle	RHBDL1	16	724633	T	C	-0.380456	0.0538114	-0.007	0.0064
ENSG00000103269	Liver	RHBDL1	16	757574	G	T	0.364914	0.0607199	0.0079	0.0044
ENSG00000103269	Esophagus_Gastroesophageal_Junction	RHBDL1	16	757574	G	T	0.241647	0.034011	0.0079	0.0044
ENSG00000103269	Nerve_Tibial	RHBDL1	16	724307	A	G	-0.261134	0.0435309	-0.0067	0.0064
ENSG00000103269	Adipose_Subcutaneous	RHBDL1	16	719917	C	G	0.384784	0.0361852	0.0029	0.0041
ENSG00000103269	Artery_Coronary	RHBDL1	16	757563	T	G	0.376696	0.0604448	0.0087	0.0041
ENSG00000103269	Colon_Transverse	RHBDL1	16	720986	A	G	0.321062	0.0490622	0.0018	0.0044
ENSG00000103269	Thyroid	RHBDL1	16	719258	C	T	0.383724	0.0333063	0.0034	0.0038
ENSG00000103269	Muscle_Skeletal	RHBDL1	16	719917	C	G	0.273267	0.0304644	0.0029	0.0041
ENSG00000103269	Lung	RHBDL1	16	709157	C	T	0.400944	0.04218	0.0027	0.0038
ENSG00000103269	Testis	RHBDL1	16	740466	G	A	0.393073	0.0432861	0.0054	0.0042
ENSG00000103269	Spleen	RHBDL1	16	688557	C	A	0.451582	0.0561499	0.0027	0.0041
ENSG00000103269	Adipose_Visceral_Omentum	RHBDL1	16	740466	G	A	0.434419	0.0489904	0.0054	0.0042
ENSG00000103269	Ovary	RHBDL1	16	740466	G	A	0.482376	0.0671972	0.0054	0.0042
ENSG00000158315	Adipose_Subcutaneous	RHBDL2	1	39391986	C	G	-0.238071	0.0425353	0.0031	0.0041
ENSG00000141314	Nerve_Tibial	RHBDL3	17	30604478	T	C	0.948449	0.113522	0.0002	0.0111
ENSG00000141314	Esophagus_Muscularis	RHBDL3	17	30604478	T	C	0.820195	0.105939	0.0002	0.0111
ENSG00000141314	Adipose_Visceral_Omentum	RHBDL3	17	30597301	G	A	0.297443	0.049497	-0.007	0.0041
ENSG00000141314	Brain_Cortex	RHBDL3	17	30592493	T	C	-0.36862	0.042349	-0.0078	0.0041
ENSG00000141314	Pancreas	RHBDL3	17	30599853	T	G	0.760075	0.0812108	0.0039	0.0073
ENSG00000141314	Brain_Hypothalamus	RHBDL3	17	30636066	C	CAG	-0.37347	0.062685	-0.0136	0.006
ENSG00000141314	Brain_Anterior_cingulate_cortex_BA24	RHBDL3	17	30822607	T	C	-0.404561	0.0673946	0.0013	0.0037
ENSG00000141314	Adrenal_Gland	RHBDL3	17	30604478	T	C	0.766652	0.125772	0.0002	0.0111
ENSG00000141314	Heart_Left_Ventricle	RHBDL3	17	30604478	T	C	1.40547	0.123105	0.0002	0.0111
ENSG00000141314	Brain_Caudate_basal_ganglia	RHBDL3	17	30632274	A	G	-0.449766	0.060831	-0.0047	0.0038
ENSG00000141314	Small_Intestine_Terminal_Ileum	RHBDL3	17	30607423	C	T	0.340678	0.0562805	-0.0056	0.004
ENSG00000141314	Adrenal_Gland	RHBDL3	17	30608329	G	C	0.323483	0.0517693	-0.0022	0.0037
ENSG00000141314	Brain_Nucleus_accumbens_basal_ganglia	RHBDL3	17	30632274	A	G	-0.564072	0.058595	-0.0047	0.0038
ENSG00000141314	Cells_Cultured_fibroblasts	RHBDL3	17	30590635	A	G	-0.34767	0.0551106	0.0084	0.005
ENSG00000141314	Colon_Sigmoid	RHBDL3	17	30609564	A	G	1.17774	0.128585	-0.0038	0.011
ENSG00000141314	Brain_Putamen_basal_ganglia	RHBDL3	17	30632274	A	G	-0.49838	0.0640751	-0.0047	0.0038
ENSG00000141314	Muscle_Skeletal	RHBDL3	17	30604478	T	C	0.994247	0.117004	0.0002	0.0111
ENSG00000141314	Cells_Cultured_fibroblasts	RHBDL3	17	30604478	T	C	0.834019	0.106587	0.0002	0.0111
ENSG00000141314	Brain_Hippocampus	RHBDL3	17	30801441	T	C	-0.32997	0.0561435	-0.0095	0.0038
ENSG00000141314	Colon_Transverse	RHBDL3	17	30610984	G	C	0.685042	0.102755	-0.0122	0.008
ENSG00000141314	Adipose_Subcutaneous	RHBDL3	17	30604478	T	C	0.828721	0.123005	0.0002	0.0111
ENSG00000141314	Thyroid	RHBDL3	17	30592493	T	C	0.521932	0.0423995	-0.0078	0.0041
ENSG00000141314	Brain_Anterior_cingulate_cortex_BA24	RHBDL3	17	30597301	G	A	-0.526913	0.0730408	-0.007	0.0041
ENSG00000132677	Skin_Sun_Exposed_Lower_leg	RHBG	1	156352870	A	G	-0.141949	0.0242152	0.0071	0.0042
ENSG00000132677	Skin_Sun_Exposed_Lower_leg	RHBG	1	156336687	A	C	0.230667	0.035763	0.0076	0.0059
ENSG00000132677	Liver	RHBG	1	156341815	C	G	-0.423441	0.0497464	-0.0091	0.0044
ENSG00000132677	Pancreas	RHBG	1	156343607	C	T	0.883145	0.135157	0.0207	0.0303
ENSG00000132677	Skin_Sun_Exposed_Lower_leg	RHBG	1	156339583	G	T	-0.876262	0.105581	-0.0162	0.0244
ENSG00000132677	Skin_Not_Sun_Exposed_Suprapubic	RHBG	1	156339583	G	T	-0.80636	0.12334	-0.0162	0.0244
ENSG00000132677	Skin_Sun_Exposed_Lower_leg	RHBG	1	156344260	CT	C	0.257545	0.0368394	0.006	0.0101
ENSG00000132677	Testis	RHBG	1	156348589	A	C	0.227821	0.0397385	-0.0022	0.0037
ENSG00000132677	Esophagus_Mucosa	RHBG	1	156336872	A	AG	0.536588	0.04272	0.0061	0.0102
ENSG00000188672	Heart_Left_Ventricle	RHCE	1	25709258	C	A	0.665285	0.0466643	-0.0022	0.0038
ENSG00000188672	Brain_Cerebellar_Hemisphere	RHCE	1	25709258	C	A	0.691833	0.0646082	-0.0022	0.0038
ENSG00000188672	Brain_Anterior_cingulate_cortex_BA24	RHCE	1	25668714	C	T	-0.830598	0.0734433	0.0026	0.0038
ENSG00000188672	Brain_Putamen_basal_ganglia	RHCE	1	25668714	C	T	-0.8685	0.0544018	0.0026	0.0038
ENSG00000188672	Skin_Not_Sun_Exposed_Suprapubic	RHCE	1	25709258	C	A	0.74659	0.0437251	-0.0022	0.0038
ENSG00000188672	Testis	RHCE	1	25698354	C	T	0.819174	0.0384722	-0.0026	0.0038
ENSG00000188672	Vagina	RHCE	1	25849851	C	T	-0.496937	0.0778745	0.0032	0.0039
ENSG00000188672	Brain_Hippocampus	RHCE	1	25698354	C	T	0.816347	0.0737138	-0.0026	0.0038
ENSG00000188672	Artery_Aorta	RHCE	1	25703776	G	A	0.463234	0.0562813	-0.0022	0.0038
ENSG00000188672	Liver	RHCE	1	25688276	G	A	0.638583	0.0699495	-0.0019	0.0037
ENSG00000188672	Brain_Caudate_basal_ganglia	RHCE	1	25668714	C	T	-0.917779	0.0632813	0.0026	0.0038
ENSG00000188672	Heart_Atrial_Appendage	RHCE	1	25688276	G	A	0.542204	0.0523196	-0.0019	0.0037
ENSG00000188672	Brain_Cerebellum	RHCE	1	25709258	C	A	0.73205	0.0573688	-0.0022	0.0038
ENSG00000188672	Pancreas	RHCE	1	25703776	G	A	0.783143	0.055569	-0.0022	0.0038
ENSG00000188672	Brain_Hypothalamus	RHCE	1	25709258	C	A	0.687934	0.0695773	-0.0022	0.0038
ENSG00000188672	Brain_Frontal_Cortex_BA9	RHCE	1	25668714	C	T	-0.770495	0.062563	0.0026	0.0038
ENSG00000188672	Esophagus_Mucosa	RHCE	1	25698354	C	T	0.322082	0.0303036	-0.0026	0.0038
ENSG00000188672	Ovary	RHCE	1	25703776	G	A	0.753295	0.0830258	-0.0022	0.0038
ENSG00000188672	Breast_Mammary_Tissue	RHCE	1	25668714	C	T	-0.547151	0.0524387	0.0026	0.0038
ENSG00000188672	Adipose_Visceral_Omentum	RHCE	1	25668714	C	T	-0.432258	0.0550827	0.0026	0.0038
ENSG00000188672	Skin_Sun_Exposed_Lower_leg	RHCE	1	25724146	C	T	0.627044	0.0391522	-0.002	0.0037
ENSG00000188672	Esophagus_Gastroesophageal_Junction	RHCE	1	25818398	A	G	-0.472065	0.0637712	0.003	0.0038
ENSG00000188672	Testis	RHCE	1	25677605	A	G	-0.378103	0.0590048	0.0008	0.0061
ENSG00000188672	Whole_Blood	RHCE	1	25580095	A	G	-0.10316	0.0169435	0.0038	0.0038
ENSG00000188672	Brain_Substantia_nigra	RHCE	1	25840774	T	C	-0.742045	0.0790345	0.0034	0.0039
ENSG00000188672	Brain_Spinal_cord_cervical_c-1	RHCE	1	25717841	A	G	0.710064	0.0603769	-0.0022	0.0037
ENSG00000188672	Lung	RHCE	1	25580095	A	G	-0.33103	0.0537378	0.0038	0.0038
ENSG00000188672	Colon_Transverse	RHCE	1	25668714	C	T	-0.632449	0.0554877	0.0026	0.0038
ENSG00000188672	Adipose_Subcutaneous	RHCE	1	25727486	C	T	0.486462	0.0398242	-0.0028	0.0042
ENSG00000188672	Prostate	RHCE	1	25724146	C	T	0.588976	0.0516368	-0.002	0.0037
ENSG00000188672	Stomach	RHCE	1	25703776	G	A	0.383208	0.0537068	-0.0022	0.0038
ENSG00000188672	Brain_Nucleus_accumbens_basal_ganglia	RHCE	1	25668714	C	T	-0.901414	0.060183	0.0026	0.0038
ENSG00000188672	Artery_Tibial	RHCE	1	25688276	G	A	0.376243	0.0436102	-0.0019	0.0037
ENSG00000188672	Adrenal_Gland	RHCE	1	25724146	C	T	0.567631	0.0661475	-0.002	0.0037
ENSG00000188672	Brain_Cortex	RHCE	1	25709258	C	A	0.662351	0.0568054	-0.0022	0.0038
ENSG00000188672	Cells_Cultured_fibroblasts	RHCE	1	25724146	C	T	0.454949	0.0477567	-0.002	0.0037
ENSG00000188672	Nerve_Tibial	RHCE	1	25709258	C	A	0.644859	0.0486537	-0.0022	0.0038
ENSG00000188672	Brain_Amygdala	RHCE	1	25663071	G	C	0.830795	0.0892252	-0.0012	0.0038
ENSG00000188672	Pituitary	RHCE	1	25580095	A	G	-0.768245	0.0396111	0.0038	0.0038
ENSG00000188672	Thyroid	RHCE	1	25698354	C	T	0.550277	0.0405261	-0.0026	0.0038
ENSG00000188672	Esophagus_Muscularis	RHCE	1	25709258	C	A	0.347482	0.0561911	-0.0022	0.0038
ENSG00000188672	Colon_Sigmoid	RHCE	1	25668326	T	C	-0.443653	0.0695738	0.0022	0.0038
ENSG00000188672	Muscle_Skeletal	RHCE	1	25668714	C	T	-0.77848	0.0281307	0.0026	0.0038
ENSG00000188672	Minor_Salivary_Gland	RHCE	1	25742585	T	A	0.409209	0.0586698	-0.0043	0.0043
ENSG00000188672	Cells_EBV-transformed_lymphocytes	RHCE	1	25717841	A	G	0.496689	0.0822386	-0.0022	0.0037
ENSG00000140519	Esophagus_Mucosa	RHCG	15	90014333	C	T	-0.118845	0.0213812	0.0047	0.0044
ENSG00000187010	Vagina	RHD	1	25561667	A	G	-1.01218	0.0631281	-0.006	0.0041
ENSG00000187010	Adipose_Subcutaneous	RHD	1	24917624	T	C	-0.62894	0.110514	-0.0559	0.0658
ENSG00000187010	Colon_Sigmoid	RHD	1	25561667	A	G	-1.1312	0.0459291	-0.006	0.0041
ENSG00000187010	Whole_Blood	RHD	1	25561667	A	G	-0.949242	0.0252161	-0.006	0.0041
ENSG00000187010	Lung	RHD	1	25561667	A	G	-0.999217	0.0364228	-0.006	0.0041
ENSG00000187010	Adipose_Subcutaneous	RHD	1	25561667	A	G	-1.09218	0.0330025	-0.006	0.0041
ENSG00000187010	Ovary	RHD	1	25561667	A	G	-1.12436	0.057332	-0.006	0.0041
ENSG00000187010	Muscle_Skeletal	RHD	1	25561667	A	G	-0.979557	0.0363869	-0.006	0.0041
ENSG00000187010	Adipose_Visceral_Omentum	RHD	1	25561667	A	G	-1.01236	0.0402464	-0.006	0.0041
ENSG00000187010	Cells_EBV-transformed_lymphocytes	RHD	1	25561667	A	G	-1.13883	0.0715723	-0.006	0.0041
ENSG00000187010	Artery_Aorta	RHD	1	25561667	A	G	-1.02047	0.0368904	-0.006	0.0041
ENSG00000187010	Thyroid	RHD	1	25561667	A	G	-1.07486	0.0299797	-0.006	0.0041
ENSG00000187010	Brain_Hippocampus	RHD	1	25561667	A	G	-1.12719	0.0703998	-0.006	0.0041
ENSG00000187010	Artery_Coronary	RHD	1	25561667	A	G	-0.992809	0.0596874	-0.006	0.0041
ENSG00000187010	Brain_Cortex	RHD	1	25583610	G	C	-1.18955	0.0583775	-0.0061	0.0041
ENSG00000187010	Esophagus_Mucosa	RHD	1	25583610	G	C	-1.04817	0.0358862	-0.0061	0.0041
ENSG00000187010	Nerve_Tibial	RHD	1	25561667	A	G	-1.09817	0.0365384	-0.006	0.0041
ENSG00000187010	Prostate	RHD	1	25561667	A	G	-1.01661	0.0506453	-0.006	0.0041
ENSG00000187010	Kidney_Cortex	RHD	1	25561667	A	G	-1.04543	0.0840444	-0.006	0.0041
ENSG00000187010	Spleen	RHD	1	25561667	A	G	-1.06072	0.0431443	-0.006	0.0041
ENSG00000187010	Brain_Substantia_nigra	RHD	1	25561667	A	G	-1.08489	0.0863598	-0.006	0.0041
ENSG00000187010	Minor_Salivary_Gland	RHD	1	25561667	A	G	-0.653029	0.0566812	-0.006	0.0041
ENSG00000187010	Skin_Sun_Exposed_Lower_leg	RHD	1	25663345	GTA	G	-0.536856	0.0856117	-0.0695	0.0607
ENSG00000187010	Brain_Hypothalamus	RHD	1	25561667	A	G	-1.0421	0.0700879	-0.006	0.0041
ENSG00000187010	Heart_Atrial_Appendage	RHD	1	25583610	G	C	-1.25222	0.0525608	-0.0061	0.0041
ENSG00000187010	Brain_Nucleus_accumbens_basal_ganglia	RHD	1	25561667	A	G	-1.13435	0.055231	-0.006	0.0041
ENSG00000187010	Adrenal_Gland	RHD	1	25561667	A	G	-1.03055	0.0473776	-0.006	0.0041
ENSG00000187010	Brain_Caudate_basal_ganglia	RHD	1	25561667	A	G	-1.13842	0.0603509	-0.006	0.0041
ENSG00000187010	Liver	RHD	1	25561667	A	G	-0.977063	0.0654714	-0.006	0.0041
ENSG00000187010	Brain_Cerebellar_Hemisphere	RHD	1	25561667	A	G	-1.26036	0.0640789	-0.006	0.0041
ENSG00000187010	Brain_Cerebellum	RHD	1	25561667	A	G	-1.1533	0.0587172	-0.006	0.0041
ENSG00000187010	Small_Intestine_Terminal_Ileum	RHD	1	25561667	A	G	-0.959014	0.0507471	-0.006	0.0041
ENSG00000187010	Stomach	RHD	1	25561667	A	G	-1.01203	0.0484883	-0.006	0.0041
ENSG00000187010	Skin_Not_Sun_Exposed_Suprapubic	RHD	1	25561667	A	G	-1.05448	0.0326094	-0.006	0.0041
ENSG00000187010	Brain_Spinal_cord_cervical_c-1	RHD	1	25561667	A	G	-1.10527	0.0801336	-0.006	0.0041
ENSG00000187010	Colon_Transverse	RHD	1	25583610	G	C	-1.04074	0.0423952	-0.0061	0.0041
ENSG00000187010	Heart_Left_Ventricle	RHD	1	25583610	G	C	-0.991044	0.0414594	-0.0061	0.0041
ENSG00000187010	Breast_Mammary_Tissue	RHD	1	25583610	G	C	-0.97619	0.0384198	-0.0061	0.0041
ENSG00000187010	Brain_Amygdala	RHD	1	25561667	A	G	-1.01044	0.0893342	-0.006	0.0041
ENSG00000187010	Cells_Cultured_fibroblasts	RHD	1	25561667	A	G	-1.00201	0.0325269	-0.006	0.0041
ENSG00000187010	Brain_Frontal_Cortex_BA9	RHD	1	25561667	A	G	-1.1483	0.0680217	-0.006	0.0041
ENSG00000187010	Pituitary	RHD	1	25583610	G	C	-1.1832	0.0511998	-0.0061	0.0041
ENSG00000187010	Esophagus_Gastroesophageal_Junction	RHD	1	25561667	A	G	-0.952047	0.0452214	-0.006	0.0041
ENSG00000187010	Esophagus_Muscularis	RHD	1	25561667	A	G	-0.994007	0.0389618	-0.006	0.0041
ENSG00000187010	Pancreas	RHD	1	25561667	A	G	-1.0189	0.0459288	-0.006	0.0041
ENSG00000187010	Artery_Tibial	RHD	1	25561667	A	G	-1.05387	0.0341189	-0.006	0.0041
ENSG00000187010	Uterus	RHD	1	25583610	G	C	-0.89112	0.0603775	-0.0061	0.0041
ENSG00000187010	Brain_Anterior_cingulate_cortex_BA24	RHD	1	25561667	A	G	-1.21047	0.0764209	-0.006	0.0041
ENSG00000187010	Skin_Sun_Exposed_Lower_leg	RHD	1	25561667	A	G	-1.09404	0.0306049	-0.006	0.0041
ENSG00000187010	Testis	RHD	1	25583610	G	C	-1.27268	0.0405964	-0.0061	0.0041
ENSG00000187010	Brain_Putamen_basal_ganglia	RHD	1	25561667	A	G	-1.14152	0.0632507	-0.006	0.0041
ENSG00000106615	Artery_Aorta	RHEB	7	151186763	G	T	0.224505	0.0280709	-0.007	0.0037
ENSG00000106615	Heart_Atrial_Appendage	RHEB	7	151206639	T	C	0.179404	0.0220196	-0.0076	0.0036
ENSG00000106615	Pancreas	RHEB	7	151192662	T	C	0.298057	0.0291491	-0.0078	0.0037
ENSG00000106615	Testis	RHEB	7	151168534	A	G	0.18302	0.0245117	-0.0078	0.0037
ENSG00000106615	Artery_Tibial	RHEB	7	151210611	A	G	0.116519	0.0188965	-0.0076	0.0037
ENSG00000106615	Esophagus_Mucosa	RHEB	7	151180603	G	A	-0.220354	0.0253728	-0.0068	0.0037
ENSG00000167550	Brain_Frontal_Cortex_BA9	RHEBL1	12	49464449	G	A	0.297094	0.0418544	-0.0025	0.0037
ENSG00000167550	Brain_Nucleus_accumbens_basal_ganglia	RHEBL1	12	49463361	T	TCCTCCACTCTTCC	0.490198	0.0794977	-0.0029	0.0063
ENSG00000167550	Brain_Putamen_basal_ganglia	RHEBL1	12	49444545	A	G	0.586302	0.0944464	-0.0015	0.0038
ENSG00000171792	Adipose_Subcutaneous	RHNO1	12	2986603	C	T	-0.35198	0.0255615	-0.0014	0.0038
ENSG00000171792	Nerve_Tibial	RHNO1	12	2986911	T	G	-0.285339	0.0307691	-0.0015	0.0038
ENSG00000171792	Whole_Blood	RHNO1	12	2987574	G	A	-0.233032	0.0205275	-0.0019	0.0038
ENSG00000171792	Spleen	RHNO1	12	2986603	C	T	-0.429948	0.0518137	-0.0014	0.0038
ENSG00000171792	Cells_Cultured_fibroblasts	RHNO1	12	2986603	C	T	-0.180859	0.0129893	-0.0014	0.0038
ENSG00000171792	Skin_Sun_Exposed_Lower_leg	RHNO1	12	2990401	T	A	-0.247689	0.0270673	-0.0019	0.0038
ENSG00000171792	Esophagus_Gastroesophageal_Junction	RHNO1	12	2986911	T	G	-0.256871	0.0411862	-0.0015	0.0038
ENSG00000171792	Esophagus_Muscularis	RHNO1	12	2986603	C	T	-0.230291	0.0290472	-0.0014	0.0038
ENSG00000171792	Thyroid	RHNO1	12	2986603	C	T	-0.155872	0.0257571	-0.0014	0.0038
ENSG00000171792	Esophagus_Mucosa	RHNO1	12	2986603	C	T	-0.422969	0.0237899	-0.0014	0.0038
ENSG00000171792	Breast_Mammary_Tissue	RHNO1	12	2986603	C	T	-0.169665	0.0246261	-0.0014	0.0038
ENSG00000171792	Artery_Tibial	RHNO1	12	2986603	C	T	-0.217171	0.027283	-0.0014	0.0038
ENSG00000171792	Lung	RHNO1	12	2986603	C	T	-0.194597	0.023903	-0.0014	0.0038
ENSG00000171792	Skin_Not_Sun_Exposed_Suprapubic	RHNO1	12	2990002	A	T	-0.292721	0.0225555	-0.0015	0.0038
ENSG00000171792	Cells_EBV-transformed_lymphocytes	RHNO1	12	2992883	T	C	-0.418436	0.0548547	-0.0015	0.0038
ENSG00000171792	Artery_Aorta	RHNO1	12	2986603	C	T	-0.328047	0.0359985	-0.0014	0.0038
ENSG00000171792	Adipose_Visceral_Omentum	RHNO1	12	2986603	C	T	-0.263397	0.0307434	-0.0014	0.0038
ENSG00000067560	Muscle_Skeletal	RHOA	3	49430883	A	G	0.233867	0.0253994	0.0081	0.0043
ENSG00000143878	Muscle_Skeletal	RHOB	2	20746046	C	T	-0.294229	0.0425729	0.0046	0.0068
ENSG00000143878	Thyroid	RHOB	2	20814975	A	G	-0.364348	0.0606239	-0.0025	0.0085
ENSG00000072422	Lung	RHOBTB1	10	62638940	C	T	1.07014	0.136056	-0.0184	0.0172
ENSG00000072422	Artery_Aorta	RHOBTB1	10	62616045	A	C	0.874884	0.126949	-0.0085	0.0148
ENSG00000072422	Nerve_Tibial	RHOBTB1	10	62638940	C	T	1.05218	0.0965985	-0.0184	0.0172
ENSG00000072422	Artery_Tibial	RHOBTB1	10	62614345	G	C	1.09297	0.13602	-0.0088	0.0148
ENSG00000072422	Testis	RHOBTB1	10	62682308	A	G	-0.431138	0.0439054	0.0016	0.0039
ENSG00000072422	Breast_Mammary_Tissue	RHOBTB1	10	62638940	C	T	0.989596	0.133241	-0.0184	0.0172
ENSG00000072422	Skin_Not_Sun_Exposed_Suprapubic	RHOBTB1	10	62638940	C	T	1.29128	0.166058	-0.0184	0.0172
ENSG00000072422	Esophagus_Muscularis	RHOBTB1	10	62638940	C	T	1.29124	0.145243	-0.0184	0.0172
ENSG00000072422	Adipose_Visceral_Omentum	RHOBTB1	10	62638940	C	T	0.916663	0.130907	-0.0184	0.0172
ENSG00000072422	Esophagus_Gastroesophageal_Junction	RHOBTB1	10	62638940	C	T	1.15941	0.206546	-0.0184	0.0172
ENSG00000072422	Thyroid	RHOBTB1	10	62638940	C	T	1.17195	0.137002	-0.0184	0.0172
ENSG00000072422	Spleen	RHOBTB1	10	62638940	C	T	1.24591	0.165098	-0.0184	0.0172
ENSG00000072422	Heart_Atrial_Appendage	RHOBTB1	10	62638940	C	T	1.65203	0.184054	-0.0184	0.0172
ENSG00000008853	Brain_Cerebellum	RHOBTB2	8	22789184	T	C	-0.342792	0.0594858	0.0043	0.0039
ENSG00000008853	Skin_Sun_Exposed_Lower_leg	RHOBTB2	8	22844679	A	G	-0.181747	0.0328555	0.0022	0.0041
ENSG00000008853	Brain_Cerebellar_Hemisphere	RHOBTB2	8	22789184	T	C	-0.386898	0.0600608	0.0043	0.0039
ENSG00000008853	Nerve_Tibial	RHOBTB2	8	22798065	G	A	-0.220236	0.0354285	0.0025	0.004
ENSG00000008853	Skin_Not_Sun_Exposed_Suprapubic	RHOBTB2	8	22844679	A	G	-0.216728	0.0328566	0.0022	0.0041
ENSG00000164292	Artery_Tibial	RHOBTB3	5	95067987	A	G	0.239763	0.0426441	0.0096	0.0074
ENSG00000164292	Breast_Mammary_Tissue	RHOBTB3	5	95063001	GA	G	0.143767	0.0246788	0.0091	0.0064
ENSG00000164292	Adipose_Subcutaneous	RHOBTB3	5	95070063	C	G	0.303515	0.0292281	0.0068	0.0047
ENSG00000164292	Nerve_Tibial	RHOBTB3	5	94976254	A	G	0.15548	0.025179	-0.0001	0.0039
ENSG00000164292	Brain_Cerebellum	RHOBTB3	5	94988734	T	A	1.08737	0.108853	0.0097	0.015
ENSG00000164292	Esophagus_Muscularis	RHOBTB3	5	95070815	A	G	0.216211	0.0362153	0.0058	0.0038
ENSG00000155366	Artery_Tibial	RHOC	1	113245326	G	A	-0.464187	0.0720026	0.006	0.0198
ENSG00000155366	Artery_Aorta	RHOC	1	112930006	C	A	-0.121522	0.0209428	-0.0109	0.0039
ENSG00000155366	Cells_Cultured_fibroblasts	RHOC	1	112931238	A	G	-0.0980105	0.014678	-0.0111	0.0039
ENSG00000155366	Esophagus_Mucosa	RHOC	1	113251461	G	A	0.157436	0.0281605	-0.0023	0.0042
ENSG00000155366	Skin_Sun_Exposed_Lower_leg	RHOC	1	113245326	G	A	-0.541365	0.0968592	0.006	0.0198
ENSG00000155366	Skin_Not_Sun_Exposed_Suprapubic	RHOC	1	113230758	G	A	-0.179235	0.0317355	-0.0032	0.005
ENSG00000173156	Ovary	RHOD	11	66824261	T	C	-1.23582	0.103492	0.0113	0.0067
ENSG00000173156	Colon_Sigmoid	RHOD	11	66824261	T	C	-0.980646	0.0436442	0.0113	0.0067
ENSG00000173156	Spleen	RHOD	11	66824261	T	C	-0.877874	0.109002	0.0113	0.0067
ENSG00000173156	Colon_Transverse	RHOD	11	66824261	T	C	-0.924009	0.0500214	0.0113	0.0067
ENSG00000173156	Heart_Atrial_Appendage	RHOD	11	66824261	T	C	-0.504625	0.0449294	0.0113	0.0067
ENSG00000173156	Adipose_Visceral_Omentum	RHOD	11	66824261	T	C	-0.972053	0.0517322	0.0113	0.0067
ENSG00000173156	Esophagus_Gastroesophageal_Junction	RHOD	11	66824261	T	C	-1.16996	0.0614353	0.0113	0.0067
ENSG00000173156	Adrenal_Gland	RHOD	11	66824261	T	C	-0.908613	0.0998708	0.0113	0.0067
ENSG00000173156	Heart_Left_Ventricle	RHOD	11	66825559	C	T	-0.404766	0.0503161	0.0095	0.0067
ENSG00000173156	Uterus	RHOD	11	66824261	T	C	-1.25211	0.100725	0.0113	0.0067
ENSG00000173156	Brain_Cerebellum	RHOD	11	66825559	C	T	-0.880042	0.131804	0.0095	0.0067
ENSG00000173156	Brain_Hypothalamus	RHOD	11	66824261	T	C	-0.8609	0.136902	0.0113	0.0067
ENSG00000173156	Brain_Amygdala	RHOD	11	66824261	T	C	-1.10931	0.12139	0.0113	0.0067
ENSG00000173156	Lung	RHOD	11	66824261	T	C	-0.59196	0.036353	0.0113	0.0067
ENSG00000173156	Pancreas	RHOD	11	66824261	T	C	-0.550487	0.0610302	0.0113	0.0067
ENSG00000173156	Brain_Putamen_basal_ganglia	RHOD	11	66824261	T	C	-0.880346	0.0925912	0.0113	0.0067
ENSG00000173156	Thyroid	RHOD	11	66824261	T	C	-0.699811	0.0302706	0.0113	0.0067
ENSG00000173156	Prostate	RHOD	11	66824261	T	C	-1.0272	0.0924722	0.0113	0.0067
ENSG00000173156	Brain_Cerebellar_Hemisphere	RHOD	11	66840299	T	C	-0.926964	0.159116	0.0101	0.0067
ENSG00000173156	Brain_Caudate_basal_ganglia	RHOD	11	66824261	T	C	-0.790918	0.0937058	0.0113	0.0067
ENSG00000173156	Minor_Salivary_Gland	RHOD	11	66824261	T	C	-0.634676	0.0754399	0.0113	0.0067
ENSG00000173156	Artery_Tibial	RHOD	11	66824261	T	C	-0.777723	0.0347828	0.0113	0.0067
ENSG00000173156	Adipose_Subcutaneous	RHOD	11	66824261	T	C	-1.15356	0.0481492	0.0113	0.0067
ENSG00000173156	Breast_Mammary_Tissue	RHOD	11	66824261	T	C	-0.730475	0.0557315	0.0113	0.0067
ENSG00000173156	Brain_Cortex	RHOD	11	66842469	A	G	-0.66386	0.0943949	0.0104	0.0066
ENSG00000173156	Brain_Anterior_cingulate_cortex_BA24	RHOD	11	66824261	T	C	-0.65637	0.101275	0.0113	0.0067
ENSG00000173156	Stomach	RHOD	11	66824261	T	C	-0.970079	0.0564521	0.0113	0.0067
ENSG00000173156	Skin_Not_Sun_Exposed_Suprapubic	RHOD	11	66824261	T	C	-0.263091	0.0299022	0.0113	0.0067
ENSG00000173156	Brain_Hippocampus	RHOD	11	66824261	T	C	-0.975445	0.130056	0.0113	0.0067
ENSG00000173156	Artery_Aorta	RHOD	11	66824261	T	C	-0.440555	0.0473565	0.0113	0.0067
ENSG00000173156	Nerve_Tibial	RHOD	11	66824261	T	C	-0.998736	0.0373784	0.0113	0.0067
ENSG00000173156	Skin_Sun_Exposed_Lower_leg	RHOD	11	66825559	C	T	-0.168369	0.0251264	0.0095	0.0067
ENSG00000173156	Artery_Coronary	RHOD	11	66824261	T	C	-0.495849	0.0553332	0.0113	0.0067
ENSG00000173156	Esophagus_Muscularis	RHOD	11	66824261	T	C	-0.978039	0.0457526	0.0113	0.0067
ENSG00000173156	Brain_Nucleus_accumbens_basal_ganglia	RHOD	11	66824261	T	C	-0.781072	0.0841866	0.0113	0.0067
ENSG00000173156	Brain_Frontal_Cortex_BA9	RHOD	11	66842469	A	G	-0.685661	0.0971029	0.0104	0.0066
ENSG00000173156	Testis	RHOD	11	66824261	T	C	-0.833628	0.0817216	0.0113	0.0067
ENSG00000173156	Cells_Cultured_fibroblasts	RHOD	11	66824261	T	C	-0.7794	0.0321766	0.0113	0.0067
ENSG00000173156	Small_Intestine_Terminal_Ileum	RHOD	11	66824261	T	C	-0.753998	0.0931119	0.0113	0.0067
ENSG00000139725	Esophagus_Muscularis	RHOF	12	122263448	A	G	-0.323873	0.04555	0.0126	0.0047
ENSG00000139725	Heart_Left_Ventricle	RHOF	12	122225453	T	C	0.328844	0.0425426	0.0076	0.005
ENSG00000139725	Nerve_Tibial	RHOF	12	122227691	C	A	0.366123	0.039113	-0.0103	0.0048
ENSG00000139725	Brain_Cerebellum	RHOF	12	122238380	G	T	0.368243	0.0636421	-0.0106	0.0048
ENSG00000139725	Esophagus_Mucosa	RHOF	12	122216936	C	T	-0.313753	0.0436708	0.0108	0.0049
ENSG00000139725	Adipose_Visceral_Omentum	RHOF	12	122250617	C	T	0.282301	0.0466503	-0.0103	0.0048
ENSG00000139725	Skin_Sun_Exposed_Lower_leg	RHOF	12	122234089	A	T	0.290044	0.037038	-0.0109	0.0047
ENSG00000139725	Cells_Cultured_fibroblasts	RHOF	12	122256468	CA	C	-0.422804	0.0484714	0.0056	0.0078
ENSG00000139725	Skin_Not_Sun_Exposed_Suprapubic	RHOF	12	122239074	A	C	0.276078	0.0358084	-0.0124	0.0047
ENSG00000139725	Pituitary	RHOF	12	122227451	G	C	0.553457	0.0758784	-0.0104	0.0048
ENSG00000139725	Artery_Tibial	RHOF	12	122245089	G	A	0.274113	0.0337875	-0.01	0.0048
ENSG00000139725	Adipose_Subcutaneous	RHOF	12	122227451	G	C	0.281579	0.0383403	-0.0104	0.0048
ENSG00000139725	Minor_Salivary_Gland	RHOF	12	122256441	T	C	-0.628143	0.106504	0.0111	0.0049
ENSG00000177105	Esophagus_Mucosa	RHOG	11	3875976	C	A	-0.14758	0.021215	-0.0064	0.0042
ENSG00000177105	Whole_Blood	RHOG	11	3856553	T	C	-0.0976625	0.0088717	0.0061	0.0038
ENSG00000177105	Cells_Cultured_fibroblasts	RHOG	11	3872568	A	G	-0.196102	0.0243871	-0.0047	0.0042
ENSG00000168421	Nerve_Tibial	RHOH	4	40198842	G	A	0.333765	0.0496703	0.005	0.0051
ENSG00000168421	Spleen	RHOH	4	40188907	A	AAAAC	0.270715	0.0446154	0.0021	0.0066
ENSG00000168421	Adipose_Subcutaneous	RHOH	4	40198842	G	A	0.418572	0.0446088	0.005	0.0051
ENSG00000126785	Artery_Tibial	RHOJ	14	63671234	G	A	-0.114719	0.0173613	-0.0023	0.004
ENSG00000126785	Testis	RHOJ	14	63681322	T	C	0.226645	0.0290901	-0.0014	0.0037
ENSG00000126785	Spleen	RHOJ	14	63671234	G	A	-0.261376	0.0434631	-0.0023	0.004
ENSG00000126785	Pancreas	RHOJ	14	63671234	G	A	-0.268331	0.0430487	-0.0023	0.004
ENSG00000126785	Cells_Cultured_fibroblasts	RHOJ	14	63670903	C	T	0.328699	0.0226645	-0.0018	0.0038
ENSG00000126785	Artery_Aorta	RHOJ	14	63671234	G	A	-0.240498	0.0397014	-0.0023	0.004
ENSG00000126785	Nerve_Tibial	RHOJ	14	63681322	T	C	0.202222	0.0212569	-0.0014	0.0037
ENSG00000126785	Skin_Sun_Exposed_Lower_leg	RHOJ	14	63681322	T	C	0.129363	0.0200698	-0.0014	0.0037
ENSG00000119729	Colon_Sigmoid	RHOQ	2	46774599	G	A	-0.256287	0.0448144	-0.0008	0.0044
ENSG00000119729	Esophagus_Muscularis	RHOQ	2	46769135	C	T	-0.296988	0.0302346	0.0003	0.0037
ENSG00000119729	Thyroid	RHOQ	2	46769135	C	T	-0.181033	0.0236325	0.0003	0.0037
ENSG00000119729	Nerve_Tibial	RHOQ	2	46774599	G	A	-0.339023	0.0320987	-0.0008	0.0044
ENSG00000119729	Adipose_Subcutaneous	RHOQ	2	46774599	G	A	-0.133862	0.0213006	-0.0008	0.0044
ENSG00000119729	Artery_Tibial	RHOQ	2	46774599	G	A	-0.222789	0.0267388	-0.0008	0.0044
ENSG00000119729	Esophagus_Mucosa	RHOQ	2	46863249	C	A	-0.213241	0.02446	-0.0057	0.0041
ENSG00000119729	Pituitary	RHOQ	2	46769135	C	T	-0.239763	0.0380042	0.0003	0.0037
ENSG00000119729	Nerve_Tibial	RHOQ	2	46804631	T	C	-0.294111	0.03174	-0.0023	0.0043
ENSG00000119729	Skin_Sun_Exposed_Lower_leg	RHOQ	2	46873194	G	T	-0.129621	0.0218081	-0.0025	0.0044
ENSG00000126858	Colon_Transverse	RHOT1	17	30359234	T	C	-0.242037	0.0394875	-0.0015	0.0205
ENSG00000126858	Breast_Mammary_Tissue	RHOT1	17	30466488	G	A	-0.261404	0.0463468	-0.0109	0.0048
ENSG00000126858	Artery_Aorta	RHOT1	17	30402332	A	G	-0.541355	0.0889573	0.0058	0.0114
ENSG00000126858	Spleen	RHOT1	17	30557282	A	G	-0.38508	0.0587292	-0.0135	0.0048
ENSG00000126858	Whole_Blood	RHOT1	17	30467257	G	A	-0.128868	0.0139883	-0.0113	0.0048
ENSG00000126858	Cells_Cultured_fibroblasts	RHOT1	17	30145951	G	A	-0.97539	0.119523	-0.0107	0.0342
ENSG00000126858	Artery_Coronary	RHOT1	17	30447977	GT	G	-0.413834	0.0593291	-0.0166	0.0094
ENSG00000126858	Adipose_Subcutaneous	RHOT1	17	30467257	G	A	-0.372168	0.0394535	-0.0113	0.0048
ENSG00000126858	Lung	RHOT1	17	30411040	G	A	-0.208742	0.0317341	-0.0128	0.0057
ENSG00000126858	Esophagus_Muscularis	RHOT1	17	30432437	A	C	-0.482789	0.0599879	0.002	0.0098
ENSG00000126858	Small_Intestine_Terminal_Ileum	RHOT1	17	30436717	G	C	-0.342777	0.0549982	-0.0118	0.0047
ENSG00000126858	Colon_Sigmoid	RHOT1	17	30466488	G	A	-0.313282	0.0508169	-0.0109	0.0048
ENSG00000126858	Artery_Aorta	RHOT1	17	30456747	T	C	-0.377975	0.0446469	-0.0112	0.0048
ENSG00000126858	Esophagus_Gastroesophageal_Junction	RHOT1	17	30467032	C	A	-0.426197	0.0436161	-0.0106	0.0048
ENSG00000126858	Prostate	RHOT1	17	30411040	G	A	-0.388995	0.0660766	-0.0128	0.0057
ENSG00000126858	Thyroid	RHOT1	17	30411096	GC	G	-0.412012	0.0667854	0.0194	0.0357
ENSG00000126858	Nerve_Tibial	RHOT1	17	30289659	C	T	-0.315877	0.0463669	-0.0162	0.0053
ENSG00000126858	Adipose_Visceral_Omentum	RHOT1	17	30565371	C	T	-0.31047	0.0372517	-0.0118	0.0048
ENSG00000126858	Esophagus_Muscularis	RHOT1	17	30467257	G	A	-0.384836	0.0313185	-0.0113	0.0048
ENSG00000126858	Artery_Tibial	RHOT1	17	30470028	GC	G	-0.30424	0.0301825	-0.0161	0.0066
ENSG00000140983	Testis	RHOT2	16	708071	C	G	0.266112	0.0234182	0.0036	0.0043
ENSG00000140983	Artery_Tibial	RHOT2	16	717971	G	C	0.102935	0.0163321	0.0012	0.0038
ENSG00000140983	Brain_Cerebellum	RHOT2	16	721456	C	T	0.199421	0.0299016	0.0035	0.0038
ENSG00000140983	Heart_Left_Ventricle	RHOT2	16	720071	A	G	-0.189181	0.0278693	-0.0068	0.0064
ENSG00000140983	Thyroid	RHOT2	16	722331	T	C	0.0836102	0.0140645	0.004	0.0039
ENSG00000140983	Cells_Cultured_fibroblasts	RHOT2	16	718988	C	T	-0.724601	0.0842144	0.007	0.0291
ENSG00000140983	Nerve_Tibial	RHOT2	16	757166	C	T	0.0964351	0.014234	0.0079	0.0039
ENSG00000116574	Cells_Cultured_fibroblasts	RHOU	1	228703444	A	G	0.710729	0.0590529	-0.0052	0.0049
ENSG00000116574	Artery_Tibial	RHOU	1	229221155	T	C	0.42128	0.0586657	0.0087	0.0052
ENSG00000116574	Whole_Blood	RHOU	1	229165488	A	C	-0.144446	0.022067	-0.0044	0.0038
ENSG00000116574	Nerve_Tibial	RHOU	1	229221155	T	C	0.361487	0.0466708	0.0087	0.0052
ENSG00000116574	Heart_Atrial_Appendage	RHOU	1	229073753	A	G	-0.222979	0.0374087	-0.0026	0.005
ENSG00000116574	Artery_Aorta	RHOU	1	229220081	G	A	0.381601	0.0596442	0.0091	0.0052
ENSG00000104140	Brain_Frontal_Cortex_BA9	RHOV	15	41178874	C	T	0.259229	0.0409372	0.0079	0.0043
ENSG00000104140	Brain_Cortex	RHOV	15	41165739	C	A	-0.378796	0.0444666	-0.01	0.0044
ENSG00000104140	Brain_Cerebellum	RHOV	15	41166528	C	T	-0.471971	0.0812668	-0.0086	0.0045
ENSG00000158106	Colon_Transverse	RHPN1	8	144450675	T	C	-0.923826	0.139943	0.0472	0.0681
ENSG00000158106	Whole_Blood	RHPN1	8	144451368	A	C	-0.216222	0.0290634	-0.0158	0.0062
ENSG00000158106	Colon_Sigmoid	RHPN1	8	144454781	T	C	0.861383	0.0951399	-0.0267	0.0417
ENSG00000158106	Small_Intestine_Terminal_Ileum	RHPN1	8	144445187	A	G	0.960319	0.116242	-0.068	0.0655
ENSG00000158106	Skin_Not_Sun_Exposed_Suprapubic	RHPN1	8	144445187	A	G	1.8548	0.121582	-0.068	0.0655
ENSG00000158106	Skin_Not_Sun_Exposed_Suprapubic	RHPN1	8	144413757	A	G	0.275638	0.0388015	0.0093	0.0043
ENSG00000158106	Esophagus_Muscularis	RHPN1	8	144314983	C	T	-0.239008	0.0415291	-0.0175	0.0063
ENSG00000158106	Esophagus_Gastroesophageal_Junction	RHPN1	8	144438471	G	A	0.244279	0.0379697	0.0082	0.0042
ENSG00000158106	Ovary	RHPN1	8	144413730	A	G	1.22235	0.181838	-0.0894	0.0664
ENSG00000158106	Esophagus_Muscularis	RHPN1	8	144445187	A	G	0.803808	0.0858606	-0.068	0.0655
ENSG00000158106	Pancreas	RHPN1	8	144445187	A	G	0.855543	0.137534	-0.068	0.0655
ENSG00000158106	Stomach	RHPN1	8	144314983	C	T	-0.297881	0.0473331	-0.0175	0.0063
ENSG00000158106	Esophagus_Gastroesophageal_Junction	RHPN1	8	144445187	A	G	1.01111	0.116271	-0.068	0.0655
ENSG00000158106	Adrenal_Gland	RHPN1	8	144413730	A	G	1.65516	0.215908	-0.0894	0.0664
ENSG00000158106	Thyroid	RHPN1	8	144438175	T	C	-0.460614	0.0584261	0.0202	0.041
ENSG00000158106	Whole_Blood	RHPN1	8	144453316	A	G	0.711227	0.0651803	-0.026	0.0353
ENSG00000158106	Artery_Tibial	RHPN1	8	144445187	A	G	0.613055	0.0754212	-0.068	0.0655
ENSG00000158106	Stomach	RHPN1	8	144465501	A	G	-0.833257	0.127859	0.0302	0.0653
ENSG00000158106	Skin_Not_Sun_Exposed_Suprapubic	RHPN1	8	144450675	T	C	-0.801574	0.142054	0.0472	0.0681
ENSG00000158106	Esophagus_Mucosa	RHPN1	8	144451368	A	C	-0.36284	0.0557033	-0.0158	0.0062
ENSG00000158106	Lung	RHPN1	8	144445187	A	G	0.961509	0.117059	-0.068	0.0655
ENSG00000158106	Brain_Cerebellum	RHPN1	8	144413730	A	G	1.45553	0.216782	-0.0894	0.0664
ENSG00000158106	Heart_Atrial_Appendage	RHPN1	8	144445187	A	G	1.3373	0.12468	-0.068	0.0655
ENSG00000158106	Skin_Sun_Exposed_Lower_leg	RHPN1	8	144457328	G	A	0.334113	0.0311325	0.0093	0.0043
ENSG00000158106	Heart_Left_Ventricle	RHPN1	8	144445187	A	G	1.56031	0.172667	-0.068	0.0655
ENSG00000158106	Esophagus_Mucosa	RHPN1	8	144445187	A	G	0.775807	0.119135	-0.068	0.0655
ENSG00000158106	Colon_Transverse	RHPN1	8	144436662	C	T	0.234192	0.0412152	0.0138	0.0051
ENSG00000158106	Skin_Sun_Exposed_Lower_leg	RHPN1	8	144445187	A	G	1.65182	0.103109	-0.068	0.0655
ENSG00000158106	Whole_Blood	RHPN1	8	144423976	C	T	0.780749	0.096319	0.0216	0.0767
ENSG00000158106	Adipose_Subcutaneous	RHPN1	8	144402864	A	G	0.338734	0.0327487	-0.0037	0.0041
ENSG00000158106	Muscle_Skeletal	RHPN1	8	144445187	A	G	0.66862	0.103647	-0.068	0.0655
ENSG00000158106	Colon_Transverse	RHPN1	8	144445187	A	G	0.821896	0.11905	-0.068	0.0655
ENSG00000158106	Spleen	RHPN1	8	144445187	A	G	1.06778	0.166296	-0.068	0.0655
ENSG00000158106	Cells_Cultured_fibroblasts	RHPN1	8	144445187	A	G	1.07118	0.152478	-0.068	0.0655
ENSG00000158106	Adipose_Visceral_Omentum	RHPN1	8	144457100	G	A	0.536802	0.0753596	-0.033	0.0469
ENSG00000158106	Adipose_Visceral_Omentum	RHPN1	8	144388721	G	GC	0.182908	0.0294054	-0.0002	0.0057
ENSG00000254389	Skin_Sun_Exposed_Lower_leg	RHPN1-AS1	8	144461764	G	A	-0.382641	0.057039	-0.0123	0.0049
ENSG00000254389	Lung	RHPN1-AS1	8	144457100	G	A	0.641058	0.112442	-0.033	0.0469
ENSG00000254389	Skin_Sun_Exposed_Lower_leg	RHPN1-AS1	8	144445187	A	G	0.894866	0.161248	-0.068	0.0655
ENSG00000254389	Whole_Blood	RHPN1-AS1	8	144444896	A	C	1.00146	0.144121	0.0415	0.0629
ENSG00000131941	Lung	RHPN2	19	33541302	T	C	-0.155252	0.0274688	0.0059	0.0046
ENSG00000131941	Thyroid	RHPN2	19	33543337	T	G	-0.288078	0.0359415	0.0056	0.0046
ENSG00000131941	Adipose_Subcutaneous	RHPN2	19	33548077	CCT	C	-0.367382	0.037798	0.0082	0.007
ENSG00000131941	Artery_Aorta	RHPN2	19	33599708	T	C	-0.616711	0.0535503	0.0093	0.0041
ENSG00000131941	Muscle_Skeletal	RHPN2	19	33554151	G	A	-0.396865	0.0430879	0.0024	0.0039
ENSG00000131941	Heart_Atrial_Appendage	RHPN2	19	33616327	C	T	-0.443867	0.0547718	0.0018	0.0039
ENSG00000131941	Esophagus_Muscularis	RHPN2	19	33565265	C	T	-0.412798	0.039867	0.0024	0.0039
ENSG00000131941	Brain_Frontal_Cortex_BA9	RHPN2	19	33616327	C	T	-0.233055	0.037383	0.0018	0.0039
ENSG00000131941	Brain_Hippocampus	RHPN2	19	33545701	T	C	-0.309656	0.0465596	0.0039	0.004
ENSG00000131941	Brain_Nucleus_accumbens_basal_ganglia	RHPN2	19	33616327	C	T	-0.388734	0.0490076	0.0018	0.0039
ENSG00000131941	Skin_Sun_Exposed_Lower_leg	RHPN2	19	33527793	C	T	-0.0984535	0.0174611	0.0038	0.0041
ENSG00000131941	Brain_Cortex	RHPN2	19	33546512	T	A	-0.259379	0.0362035	0.0034	0.0039
ENSG00000131941	Colon_Sigmoid	RHPN2	19	33560354	C	T	-0.325638	0.0422803	0.0024	0.0039
ENSG00000131941	Nerve_Tibial	RHPN2	19	33565265	C	T	-0.520548	0.0376801	0.0024	0.0039
ENSG00000131941	Heart_Left_Ventricle	RHPN2	19	33598851	A	C	-0.417579	0.0497607	0.0089	0.0042
ENSG00000131941	Pituitary	RHPN2	19	33545701	T	C	-0.591257	0.0574768	0.0039	0.004
ENSG00000131941	Cells_Cultured_fibroblasts	RHPN2	19	33562145	A	G	-0.340471	0.0420521	-0.0008	0.0051
ENSG00000131941	Artery_Tibial	RHPN2	19	33598851	A	C	-0.475125	0.0411669	0.0089	0.0042
ENSG00000131941	Esophagus_Mucosa	RHPN2	19	33615122	G	A	0.24279	0.0402627	0.0017	0.0039
ENSG00000131941	Brain_Hypothalamus	RHPN2	19	33613393	G	C	-0.347976	0.0547615	0.0024	0.0039
ENSG00000131941	Pancreas	RHPN2	19	33543900	T	C	-0.305559	0.0432265	0.0055	0.0049
ENSG00000131941	Colon_Transverse	RHPN2	19	33565344	T	C	-0.112485	0.0192922	0.0083	0.0042
ENSG00000131941	Brain_Substantia_nigra	RHPN2	19	33613393	G	C	-0.48332	0.0671354	0.0024	0.0039
ENSG00000131941	Brain_Caudate_basal_ganglia	RHPN2	19	33625299	T	A	0.266087	0.0449966	0.0009	0.0039
ENSG00000131941	Esophagus_Gastroesophageal_Junction	RHPN2	19	33550113	T	G	-0.462333	0.0517449	0.0024	0.0039
ENSG00000131941	Liver	RHPN2	19	33543547	T	C	-0.360615	0.0618217	0.005	0.0047
ENSG00000131941	Adipose_Visceral_Omentum	RHPN2	19	33557165	C	G	-0.160181	0.0236193	0.0022	0.0039
ENSG00000128408	Artery_Tibial	RIBC2	22	45811050	G	C	-0.298856	0.048972	-0.0071	0.004
ENSG00000128408	Thyroid	RIBC2	22	45809624	A	C	-0.650188	0.0368399	-0.0071	0.0037
ENSG00000128408	Stomach	RIBC2	22	45811176	T	C	-0.342417	0.0519699	-0.008	0.0039
ENSG00000128408	Esophagus_Mucosa	RIBC2	22	45830739	G	C	-0.380992	0.0350967	-0.0077	0.0037
ENSG00000128408	Whole_Blood	RIBC2	22	45830747	G	A	-0.252052	0.0343056	-0.0082	0.0037
ENSG00000128408	Adipose_Subcutaneous	RIBC2	22	45805523	A	G	-0.326583	0.0469796	-0.0023	0.0038
ENSG00000128408	Brain_Cortex	RIBC2	22	45815884	C	T	-0.748498	0.0706268	-0.0084	0.0037
ENSG00000128408	Colon_Sigmoid	RIBC2	22	45830747	G	A	-0.490925	0.0664827	-0.0082	0.0037
ENSG00000128408	Skin_Not_Sun_Exposed_Suprapubic	RIBC2	22	45809624	A	C	-0.314612	0.0541546	-0.0071	0.0037
ENSG00000128408	Skin_Sun_Exposed_Lower_leg	RIBC2	22	45809624	A	C	-0.319932	0.055827	-0.0071	0.0037
ENSG00000128408	Minor_Salivary_Gland	RIBC2	22	45826507	C	T	-0.690354	0.105609	-0.0081	0.0037
ENSG00000128408	Ovary	RIBC2	22	45809624	A	C	-0.725733	0.0803051	-0.0071	0.0037
ENSG00000128408	Esophagus_Muscularis	RIBC2	22	45808985	A	G	-0.443043	0.0569983	-0.0033	0.0038
ENSG00000128408	Adipose_Visceral_Omentum	RIBC2	22	45791143	A	G	-0.393929	0.0477135	-0.0094	0.0037
ENSG00000128408	Nerve_Tibial	RIBC2	22	45809624	A	C	-0.41556	0.054756	-0.0071	0.0037
ENSG00000128408	Cells_EBV-transformed_lymphocytes	RIBC2	22	45813433	A	AT	-0.909471	0.0981944	0.0013	0.0052
ENSG00000128408	Colon_Transverse	RIBC2	22	45809624	A	C	-0.358913	0.0423744	-0.0071	0.0037
ENSG00000128408	Pituitary	RIBC2	22	45815884	C	T	-0.667323	0.041143	-0.0084	0.0037
ENSG00000128408	Testis	RIBC2	22	45809624	A	C	-0.413747	0.0349401	-0.0071	0.0037
ENSG00000128408	Artery_Aorta	RIBC2	22	45764165	T	G	-0.467157	0.070449	-0.0031	0.0039
ENSG00000128408	Breast_Mammary_Tissue	RIBC2	22	45809624	A	C	-0.309338	0.0379126	-0.0071	0.0037
ENSG00000128408	Prostate	RIBC2	22	45809624	A	C	-0.47545	0.0493738	-0.0071	0.0037
ENSG00000128408	Pancreas	RIBC2	22	45809624	A	C	-0.548863	0.069651	-0.0071	0.0037
ENSG00000128408	Uterus	RIBC2	22	45809624	A	C	-0.68281	0.0782824	-0.0071	0.0037
ENSG00000128408	Brain_Anterior_cingulate_cortex_BA24	RIBC2	22	45770619	T	C	-0.590426	0.0916274	-0.01	0.0037
ENSG00000128408	Small_Intestine_Terminal_Ileum	RIBC2	22	45830747	G	A	-0.351975	0.0557504	-0.0082	0.0037
ENSG00000128408	Heart_Atrial_Appendage	RIBC2	22	45833653	T	G	-0.370663	0.0604664	-0.0093	0.0037
ENSG00000128408	Cells_Cultured_fibroblasts	RIBC2	22	45784798	C	T	-0.270828	0.0257362	-0.0091	0.0038
ENSG00000128408	Esophagus_Gastroesophageal_Junction	RIBC2	22	45770619	T	C	-0.541463	0.0625638	-0.01	0.0037
ENSG00000128408	Brain_Frontal_Cortex_BA9	RIBC2	22	45749983	T	G	0.649813	0.0821807	0.0107	0.0037
ENSG00000128408	Brain_Nucleus_accumbens_basal_ganglia	RIBC2	22	45747952	G	A	0.581567	0.0588325	0.0102	0.0037
ENSG00000107036	Pancreas	RIC1	9	5647418	G	A	-0.361188	0.0613512	0.0116	0.0076
ENSG00000107036	Brain_Cerebellum	RIC1	9	5636080	A	G	-0.83965	0.0800607	0.0121	0.0071
ENSG00000107036	Skin_Not_Sun_Exposed_Suprapubic	RIC1	9	5639530	T	C	0.184278	0.0269513	-0.0057	0.0039
ENSG00000107036	Skin_Sun_Exposed_Lower_leg	RIC1	9	5632721	G	A	0.329829	0.0315931	-0.0044	0.0039
ENSG00000107036	Cells_Cultured_fibroblasts	RIC1	9	5629133	A	G	-0.130125	0.0221805	-0.0059	0.0043
ENSG00000107036	Whole_Blood	RIC1	9	5636080	A	G	-0.137471	0.0227763	0.0121	0.0071
ENSG00000107036	Nerve_Tibial	RIC1	9	5777553	C	T	0.160826	0.0229188	-0.0052	0.0039
ENSG00000107036	Brain_Cerebellar_Hemisphere	RIC1	9	5636080	A	G	-0.458322	0.0613344	0.0121	0.0071
ENSG00000166405	Liver	RIC3	11	8192571	G	A	1.14061	0.155098	0.0079	0.0105
ENSG00000166405	Muscle_Skeletal	RIC3	11	8227998	T	C	0.538387	0.0894571	0.0215	0.0124
ENSG00000166405	Skin_Not_Sun_Exposed_Suprapubic	RIC3	11	8332098	A	G	0.584609	0.103266	-0.019	0.0307
ENSG00000166405	Muscle_Skeletal	RIC3	11	8122932	A	C	0.307236	0.0529588	0.0037	0.0078
ENSG00000166405	Skin_Sun_Exposed_Lower_leg	RIC3	11	8147412	C	T	-0.415938	0.031856	0.0023	0.0065
ENSG00000166405	Brain_Nucleus_accumbens_basal_ganglia	RIC3	11	8128158	C	A	0.218343	0.0349647	-0.0121	0.0044
ENSG00000166405	Lung	RIC3	11	8164801	A	G	0.776747	0.0659578	-0.0305	0.031
ENSG00000166405	Nerve_Tibial	RIC3	11	8332098	A	G	1.10826	0.166698	-0.019	0.0307
ENSG00000166405	Colon_Transverse	RIC3	11	8332098	A	G	0.560492	0.0903298	-0.019	0.0307
ENSG00000166405	Nerve_Tibial	RIC3	11	8227998	T	C	0.691555	0.113381	0.0215	0.0124
ENSG00000166405	Testis	RIC3	11	8187000	C	T	0.354753	0.0453208	-0.0065	0.004
ENSG00000166405	Esophagus_Mucosa	RIC3	11	8147412	C	T	-0.31694	0.0438573	0.0023	0.0065
ENSG00000166405	Heart_Left_Ventricle	RIC3	11	8147412	C	T	-0.445879	0.0503912	0.0023	0.0065
ENSG00000166405	Esophagus_Muscularis	RIC3	11	8332098	A	G	0.647721	0.10883	-0.019	0.0307
ENSG00000166405	Heart_Atrial_Appendage	RIC3	11	8174966	A	G	0.257245	0.0417371	-0.0044	0.0039
ENSG00000166405	Lung	RIC3	11	8332098	A	G	1.04549	0.133274	-0.019	0.0307
ENSG00000166405	Muscle_Skeletal	RIC3	11	8223246	T	C	-0.783017	0.132334	0.0602	0.0444
ENSG00000166405	Whole_Blood	RIC3	11	8147412	C	T	-0.199173	0.0319421	0.0023	0.0065
ENSG00000166405	Brain_Cortex	RIC3	11	8168151	C	G	0.308955	0.0539269	-0.0079	0.0043
ENSG00000166405	Esophagus_Gastroesophageal_Junction	RIC3	11	8332098	A	G	0.741453	0.131889	-0.019	0.0307
ENSG00000166405	Brain_Cerebellum	RIC3	11	8168151	C	G	0.660921	0.0493805	-0.0079	0.0043
ENSG00000166405	Esophagus_Muscularis	RIC3	11	8147412	C	T	-0.391186	0.0415872	0.0023	0.0065
ENSG00000166405	Brain_Cerebellar_Hemisphere	RIC3	11	8162838	T	C	0.638284	0.0567383	-0.0072	0.0046
ENSG00000166405	Artery_Tibial	RIC3	11	8165763	AG	A	0.638064	0.0807394	0.0116	0.0215
ENSG00000166405	Thyroid	RIC3	11	8187000	C	T	0.316672	0.038051	-0.0065	0.004
ENSG00000166405	Skin_Not_Sun_Exposed_Suprapubic	RIC3	11	8177369	C	G	-0.336068	0.029516	0.0038	0.0056
ENSG00000166405	Adipose_Visceral_Omentum	RIC3	11	8190696	C	T	0.274759	0.0455108	0.0045	0.0064
ENSG00000166405	Heart_Atrial_Appendage	RIC3	11	8147412	C	T	-0.548168	0.0608878	0.0023	0.0065
ENSG00000166405	Esophagus_Gastroesophageal_Junction	RIC3	11	8147412	C	T	-0.391243	0.0537375	0.0023	0.0065
ENSG00000166405	Adipose_Visceral_Omentum	RIC3	11	8227998	T	C	0.543072	0.094469	0.0215	0.0124
ENSG00000166405	Pancreas	RIC3	11	8147412	C	T	-0.331897	0.0518305	0.0023	0.0065
ENSG00000166405	Esophagus_Mucosa	RIC3	11	8227998	T	C	0.51279	0.0821515	0.0215	0.0124
ENSG00000166405	Artery_Aorta	RIC3	11	8165763	AG	A	1.93926	0.109315	0.0116	0.0215
ENSG00000166405	Adrenal_Gland	RIC3	11	8126235	A	G	-0.402576	0.0666787	0.0046	0.006
ENSG00000166405	Pituitary	RIC3	11	8126242	G	A	0.343412	0.0447595	-0.0076	0.0043
ENSG00000177963	Pancreas	RIC8A	11	247200	T	G	-0.203629	0.0356337	0.0132	0.0038
ENSG00000177963	Breast_Mammary_Tissue	RIC8A	11	241489	C	T	0.18995	0.0305123	-0.0009	0.0052
ENSG00000177963	Skin_Not_Sun_Exposed_Suprapubic	RIC8A	11	202812	A	G	-0.208389	0.031082	-0.0008	0.0045
ENSG00000177963	Spleen	RIC8A	11	415524	T	C	0.738573	0.127872	-0.009	0.0176
ENSG00000177963	Nerve_Tibial	RIC8A	11	202812	A	G	-0.297336	0.0371169	-0.0008	0.0045
ENSG00000177963	Esophagus_Gastroesophageal_Junction	RIC8A	11	206767	A	G	0.178853	0.0311216	-0.0062	0.0041
ENSG00000177963	Artery_Aorta	RIC8A	11	209894	A	ACCC	0.263068	0.0244019	-0.0065	0.0055
ENSG00000177963	Pituitary	RIC8A	11	202072	A	G	0.597584	0.0604524	-0.0164	0.0047
ENSG00000177963	Nerve_Tibial	RIC8A	11	244552	G	A	-0.228676	0.0358347	0.0128	0.0038
ENSG00000177963	Artery_Aorta	RIC8A	11	202812	A	G	-0.179155	0.030907	-0.0008	0.0045
ENSG00000177963	Artery_Tibial	RIC8A	11	202812	A	G	-0.173059	0.0250671	-0.0008	0.0045
ENSG00000177963	Brain_Frontal_Cortex_BA9	RIC8A	11	219398	A	G	-0.401224	0.0566932	0.0158	0.0043
ENSG00000177963	Skin_Sun_Exposed_Lower_leg	RIC8A	11	201584	A	T	-0.229165	0.0251229	0.0001	0.0047
ENSG00000177963	Whole_Blood	RIC8A	11	243185	G	A	-0.216493	0.0186947	0.0158	0.0043
ENSG00000177963	Adipose_Visceral_Omentum	RIC8A	11	197337	A	G	0.151976	0.0232214	0.0101	0.0044
ENSG00000177963	Esophagus_Mucosa	RIC8A	11	199813	G	A	0.286309	0.0322019	0.0004	0.0056
ENSG00000177963	Esophagus_Muscularis	RIC8A	11	202072	A	G	0.244684	0.0293886	-0.0164	0.0047
ENSG00000177963	Artery_Tibial	RIC8A	11	222620	C	T	-0.321247	0.0227011	0.0055	0.004
ENSG00000177963	Thyroid	RIC8A	11	205021	G	C	-0.20462	0.0257306	-0.001	0.0045
ENSG00000177963	Adrenal_Gland	RIC8A	11	206767	A	G	0.294856	0.0475381	-0.0062	0.0041
ENSG00000177963	Brain_Caudate_basal_ganglia	RIC8A	11	247200	T	G	-0.358269	0.0603954	0.0132	0.0038
ENSG00000177963	Lung	RIC8A	11	202812	A	G	-0.21574	0.0251041	-0.0008	0.0045
ENSG00000177963	Esophagus_Muscularis	RIC8A	11	226477	T	C	0.587451	0.0275605	0.004	0.0045
ENSG00000177963	Skin_Sun_Exposed_Lower_leg	RIC8A	11	254010	C	T	-0.131582	0.0226579	0.0152	0.0045
ENSG00000177963	Lung	RIC8A	11	206767	A	G	0.128737	0.0220337	-0.0062	0.0041
ENSG00000177963	Heart_Atrial_Appendage	RIC8A	11	223272	G	A	-0.213656	0.0368438	0.0048	0.0042
ENSG00000177963	Esophagus_Mucosa	RIC8A	11	208235	A	G	-0.25472	0.0296463	-0.0008	0.0045
ENSG00000177963	Heart_Atrial_Appendage	RIC8A	11	238496	C	G	0.705859	0.0441646	0.0046	0.0045
ENSG00000177963	Esophagus_Gastroesophageal_Junction	RIC8A	11	222936	C	T	0.500049	0.0364317	0.0041	0.0046
ENSG00000177963	Testis	RIC8A	11	209894	A	ACCC	0.244469	0.0345881	-0.0065	0.0055
ENSG00000177963	Colon_Transverse	RIC8A	11	205021	G	C	-0.227926	0.0340125	-0.001	0.0045
ENSG00000177963	Brain_Putamen_basal_ganglia	RIC8A	11	206767	A	G	0.357879	0.0565722	-0.0062	0.0041
ENSG00000177963	Adipose_Subcutaneous	RIC8A	11	219089	C	T	-0.237298	0.0234067	0.013	0.0041
ENSG00000177963	Colon_Sigmoid	RIC8A	11	219538	G	A	-0.251448	0.029257	0.0089	0.0037
ENSG00000177963	Heart_Left_Ventricle	RIC8A	11	246370	T	C	0.404067	0.0339096	0.0052	0.0046
ENSG00000177963	Thyroid	RIC8A	11	219089	C	T	-0.189697	0.0225784	0.013	0.0041
ENSG00000177963	Stomach	RIC8A	11	226083	T	TA	-0.251054	0.0356315	-0.0011	0.006
ENSG00000177963	Brain_Cortex	RIC8A	11	231870	GCCAGGAGACTGCT	G	-0.39125	0.0504946	0.011	0.0069
ENSG00000177963	Skin_Not_Sun_Exposed_Suprapubic	RIC8A	11	204147	A	G	-0.145033	0.024283	0.0031	0.0047
ENSG00000177963	Cells_Cultured_fibroblasts	RIC8A	11	202072	A	G	0.122235	0.0169026	-0.0164	0.0047
ENSG00000177963	Artery_Coronary	RIC8A	11	209894	A	ACCC	0.277112	0.0332751	-0.0065	0.0055
ENSG00000177963	Adipose_Visceral_Omentum	RIC8A	11	204228	A	G	0.291915	0.0248475	-0.0168	0.0043
ENSG00000111785	Colon_Transverse	RIC8B	12	107090201	C	T	-0.168955	0.0274577	-0.0045	0.0039
ENSG00000164327	Nerve_Tibial	RICTOR	5	39009131	G	A	0.156197	0.0210668	-0.0108	0.0049
ENSG00000164327	Adipose_Subcutaneous	RICTOR	5	38994234	A	G	0.142897	0.0222522	-0.0103	0.0049
ENSG00000132541	Skin_Sun_Exposed_Lower_leg	RIDA	8	99126359	T	C	0.32513	0.0316165	0.0013	0.0037
ENSG00000132541	Skin_Not_Sun_Exposed_Suprapubic	RIDA	8	99105726	C	T	-0.211839	0.029501	-0.0021	0.0038
ENSG00000132541	Adipose_Subcutaneous	RIDA	8	99122243	G	A	0.139567	0.0179369	0.0004	0.0037
ENSG00000132541	Spleen	RIDA	8	99126359	T	C	0.357978	0.05789	0.0013	0.0037
ENSG00000132541	Colon_Transverse	RIDA	8	99126359	T	C	0.241606	0.0325793	0.0013	0.0037
ENSG00000132541	Artery_Aorta	RIDA	8	99109812	A	AT	0.237833	0.0397937	0.0024	0.0059
ENSG00000132541	Skin_Sun_Exposed_Lower_leg	RIDA	8	99113880	G	A	0.361857	0.0653994	-0.0047	0.0076
ENSG00000132541	Esophagus_Mucosa	RIDA	8	99126952	T	C	0.375614	0.0313945	0.0015	0.0037
ENSG00000132541	Thyroid	RIDA	8	99126359	T	C	0.215811	0.0238734	0.0013	0.0037
ENSG00000132541	Whole_Blood	RIDA	8	99107939	C	G	-0.201411	0.0352185	-0.0012	0.004
ENSG00000132541	Cells_Cultured_fibroblasts	RIDA	8	99125841	G	A	0.233462	0.0241457	0.0012	0.0037
ENSG00000132541	Muscle_Skeletal	RIDA	8	99121035	G	GC	-0.133647	0.0210851	-0.0051	0.0056
ENSG00000080345	Brain_Hypothalamus	RIF1	2	152267072	G	T	-0.261251	0.0441234	0.0008	0.0038
ENSG00000080345	Artery_Tibial	RIF1	2	152338538	A	AG	-0.189636	0.0228688	0.0009	0.0053
ENSG00000080345	Brain_Frontal_Cortex_BA9	RIF1	2	152385217	T	C	0.401634	0.0630941	-0.0025	0.0041
ENSG00000080345	Cells_Cultured_fibroblasts	RIF1	2	152194384	A	ATAACT	-0.0972741	0.014824	0.0015	0.0053
ENSG00000080345	Breast_Mammary_Tissue	RIF1	2	152338538	A	AG	-0.284349	0.0227418	0.0009	0.0053
ENSG00000080345	Heart_Atrial_Appendage	RIF1	2	152334580	G	A	-0.214454	0.0295383	0.0023	0.0038
ENSG00000080345	Cells_Cultured_fibroblasts	RIF1	2	152266311	C	T	-0.145557	0.0151396	-0.0018	0.0038
ENSG00000080345	Heart_Left_Ventricle	RIF1	2	152279283	G	A	-0.173233	0.0293658	0.0031	0.0039
ENSG00000080345	Brain_Cerebellum	RIF1	2	152411943	A	G	0.246124	0.0400866	-0.0008	0.0042
ENSG00000080345	Skin_Not_Sun_Exposed_Suprapubic	RIF1	2	152278102	C	T	0.420046	0.0230641	-0.0028	0.004
ENSG00000080345	Artery_Coronary	RIF1	2	152271907	G	A	0.321932	0.048776	-0.0033	0.004
ENSG00000080345	Colon_Sigmoid	RIF1	2	152280365	A	G	-0.266234	0.0269763	0.0025	0.004
ENSG00000080345	Skin_Sun_Exposed_Lower_leg	RIF1	2	152264373	AGGCAATAAAAAGACCACATACAGCCC	A	-0.194295	0.0185615	-0.0012	0.0059
ENSG00000080345	Brain_Putamen_basal_ganglia	RIF1	2	152266311	C	T	-0.290367	0.0426471	-0.0018	0.0038
ENSG00000080345	Spleen	RIF1	2	152279283	G	A	-0.262139	0.0335647	0.0031	0.0039
ENSG00000080345	Testis	RIF1	2	152279283	G	A	-0.104777	0.0165175	0.0031	0.0039
ENSG00000080345	Artery_Aorta	RIF1	2	152279283	G	A	-0.263481	0.0309283	0.0031	0.0039
ENSG00000080345	Adipose_Visceral_Omentum	RIF1	2	152401311	A	C	-0.18681	0.0228471	0.0034	0.0038
ENSG00000080345	Brain_Caudate_basal_ganglia	RIF1	2	152334580	G	A	-0.354778	0.0399589	0.0023	0.0038
ENSG00000080345	Adrenal_Gland	RIF1	2	152413293	CA	C	-0.248636	0.0399506	0.0036	0.0052
ENSG00000080345	Adipose_Subcutaneous	RIF1	2	152324789	C	G	-0.447719	0.0209331	0.0025	0.0039
ENSG00000080345	Esophagus_Muscularis	RIF1	2	152266731	A	T	-0.128789	0.0211454	-0.0006	0.0038
ENSG00000080345	Colon_Transverse	RIF1	2	152280365	A	G	-0.190933	0.021896	0.0025	0.004
ENSG00000080345	Thyroid	RIF1	2	152243511	G	T	-0.330607	0.0457705	-0.0026	0.0038
ENSG00000080345	Skin_Sun_Exposed_Lower_leg	RIF1	2	152338538	A	AG	-0.412138	0.0201622	0.0009	0.0053
ENSG00000080345	Pituitary	RIF1	2	152338538	A	AG	-0.361329	0.0415278	0.0009	0.0053
ENSG00000080345	Small_Intestine_Terminal_Ileum	RIF1	2	152315549	T	G	-0.291808	0.0408822	0.0022	0.0039
ENSG00000080345	Adipose_Subcutaneous	RIF1	2	152411943	A	G	0.196344	0.0223805	-0.0008	0.0042
ENSG00000080345	Brain_Anterior_cingulate_cortex_BA24	RIF1	2	152279283	G	A	-0.348769	0.0515807	0.0031	0.0039
ENSG00000080345	Brain_Nucleus_accumbens_basal_ganglia	RIF1	2	152266311	C	T	-0.352978	0.0451298	-0.0018	0.0038
ENSG00000080345	Esophagus_Gastroesophageal_Junction	RIF1	2	152290117	T	C	0.216554	0.0383495	-0.001	0.0043
ENSG00000080345	Prostate	RIF1	2	152271907	G	A	0.208533	0.0356628	-0.0033	0.004
ENSG00000080345	Whole_Blood	RIF1	2	152207979	A	G	-0.111111	0.0176594	-0.001	0.0041
ENSG00000080345	Brain_Cortex	RIF1	2	152250823	T	A	-0.400113	0.0433369	0.0004	0.0039
ENSG00000080345	Esophagus_Mucosa	RIF1	2	152306262	AC	A	-0.129977	0.0202564	0.004	0.0052
ENSG00000080345	Nerve_Tibial	RIF1	2	152259269	T	G	-0.154098	0.0228731	0.0003	0.0044
ENSG00000080345	Ovary	RIF1	2	152306262	AC	A	-0.257228	0.0437118	0.004	0.0052
ENSG00000080345	Esophagus_Muscularis	RIF1	2	152338538	A	AG	-0.262971	0.0233595	0.0009	0.0053
ENSG00000080345	Pancreas	RIF1	2	152242181	A	G	-0.290852	0.0391176	0.0018	0.004
ENSG00000080345	Skin_Not_Sun_Exposed_Suprapubic	RIF1	2	152257386	C	T	-0.1431	0.0215774	-0.0007	0.004
ENSG00000080345	Nerve_Tibial	RIF1	2	152334580	G	A	-0.299767	0.0203851	0.0023	0.0038
ENSG00000080345	Lung	RIF1	2	152306035	C	T	-0.19822	0.0225232	0.0037	0.004
ENSG00000178796	Brain_Caudate_basal_ganglia	RIIAD1	1	151700227	A	G	-0.370292	0.0397804	0.0231	0.0046
ENSG00000178796	Brain_Putamen_basal_ganglia	RIIAD1	1	151698793	G	C	-0.29323	0.0455857	0.0233	0.0046
ENSG00000178796	Brain_Nucleus_accumbens_basal_ganglia	RIIAD1	1	151702063	G	A	-0.681586	0.0855869	0.0027	0.0082
ENSG00000178796	Muscle_Skeletal	RIIAD1	1	151759223	A	T	-0.241631	0.0430435	0.0322	0.0051
ENSG00000178796	Testis	RIIAD1	1	151688172	T	C	-0.57963	0.0716335	0.0003	0.0083
ENSG00000178796	Pituitary	RIIAD1	1	151702063	G	A	-0.626272	0.0688286	0.0027	0.0082
ENSG00000178796	Muscle_Skeletal	RIIAD1	1	151696875	A	G	0.550814	0.0922818	-0.0309	0.0116
ENSG00000178796	Brain_Frontal_Cortex_BA9	RIIAD1	1	151700227	A	G	-0.358532	0.0611004	0.0231	0.0046
ENSG00000178796	Brain_Caudate_basal_ganglia	RIIAD1	1	151702063	G	A	-0.741829	0.0701002	0.0027	0.0082
ENSG00000178796	Heart_Left_Ventricle	RIIAD1	1	151700189	CCTG	C	-0.527938	0.0664418	0.0395	0.0082
ENSG00000178796	Brain_Nucleus_accumbens_basal_ganglia	RIIAD1	1	151703474	G	A	-0.386441	0.0557623	0.024	0.0045
ENSG00000178796	Heart_Atrial_Appendage	RIIAD1	1	151713334	G	GAAAA	0.506637	0.0582307	-0.0764	0.0185
ENSG00000178796	Brain_Amygdala	RIIAD1	1	151688172	T	C	-0.777307	0.122546	0.0003	0.0083
ENSG00000178796	Brain_Amygdala	RIIAD1	1	151703474	G	A	-0.499793	0.062174	0.024	0.0045
ENSG00000178796	Brain_Hippocampus	RIIAD1	1	151688172	T	C	-0.534567	0.0786101	0.0003	0.0083
ENSG00000178796	Brain_Hippocampus	RIIAD1	1	151700227	A	G	-0.368878	0.0520384	0.0231	0.0046
ENSG00000167705	Brain_Cortex	RILP	17	1552836	A	G	-0.758647	0.117445	0.0541	0.0315
ENSG00000167705	Brain_Frontal_Cortex_BA9	RILP	17	1552836	A	G	-0.786178	0.126528	0.0541	0.0315
ENSG00000167705	Brain_Nucleus_accumbens_basal_ganglia	RILP	17	1552836	A	G	-0.70912	0.105255	0.0541	0.0315
ENSG00000167705	Brain_Substantia_nigra	RILP	17	1563565	A	ACT	-0.786699	0.122161	0.0299	0.0144
ENSG00000167705	Thyroid	RILP	17	1583907	T	C	1.01561	0.0887856	0.0572	0.054
ENSG00000167705	Adipose_Visceral_Omentum	RILP	17	1553003	T	G	0.602638	0.0986603	0.0711	0.0405
ENSG00000167705	Skin_Sun_Exposed_Lower_leg	RILP	17	1553003	T	G	0.530204	0.0942767	0.0711	0.0405
ENSG00000188026	Muscle_Skeletal	RILPL1	12	124017850	C	G	0.206662	0.0295762	-0.0036	0.0047
ENSG00000188026	Whole_Blood	RILPL1	12	124016104	A	G	0.829984	0.07243	0.0128	0.0096
ENSG00000188026	Whole_Blood	RILPL1	12	124011285	T	C	0.210806	0.0318336	-0.0016	0.0039
ENSG00000150977	Pancreas	RILPL2	12	123921264	T	G	0.534326	0.0557747	-0.0063	0.0042
ENSG00000150977	Spleen	RILPL2	12	123912213	C	T	-0.256362	0.038476	-0.0045	0.004
ENSG00000150977	Skin_Sun_Exposed_Lower_leg	RILPL2	12	123923077	G	C	-0.188581	0.0241826	-0.004	0.0041
ENSG00000150977	Whole_Blood	RILPL2	12	123923077	G	C	0.125316	0.0195051	-0.004	0.0041
ENSG00000150977	Cells_Cultured_fibroblasts	RILPL2	12	123921264	T	G	0.412333	0.030762	-0.0063	0.0042
ENSG00000150977	Colon_Sigmoid	RILPL2	12	123924379	C	T	-0.206435	0.0356006	0.0036	0.0044
ENSG00000150977	Esophagus_Gastroesophageal_Junction	RILPL2	12	123924379	C	T	-0.218601	0.0359325	0.0036	0.0044
ENSG00000150977	Colon_Transverse	RILPL2	12	123924379	C	T	-0.14336	0.02167	0.0036	0.0044
ENSG00000150977	Artery_Tibial	RILPL2	12	123924379	C	T	-0.222757	0.0267912	0.0036	0.0044
ENSG00000150977	Esophagus_Mucosa	RILPL2	12	123924379	C	T	-0.177744	0.0246482	0.0036	0.0044
ENSG00000150977	Skin_Not_Sun_Exposed_Suprapubic	RILPL2	12	123927513	G	C	-0.188371	0.0260841	-0.0042	0.0041
ENSG00000150977	Liver	RILPL2	12	123924379	C	T	-0.371936	0.0571061	0.0036	0.0044
ENSG00000150977	Artery_Aorta	RILPL2	12	123924379	C	T	-0.185713	0.0331827	0.0036	0.0044
ENSG00000150977	Minor_Salivary_Gland	RILPL2	12	123921264	T	G	0.334314	0.0525006	-0.0063	0.0042
ENSG00000150977	Esophagus_Muscularis	RILPL2	12	123924379	C	T	-0.15685	0.026159	0.0036	0.0044
ENSG00000150977	Ovary	RILPL2	12	123929956	TCCCACTCCTGGCCC	T	-0.380215	0.0609434	-0.0076	0.0153
ENSG00000150977	Muscle_Skeletal	RILPL2	12	123924379	C	T	-0.243627	0.0277578	0.0036	0.0044
ENSG00000060709	Skin_Not_Sun_Exposed_Suprapubic	RIMBP2	12	131201662	T	C	-0.363948	0.0353948	-0.0064	0.0038
ENSG00000060709	Adipose_Subcutaneous	RIMBP2	12	131190167	A	G	0.445323	0.0523137	0.0026	0.0041
ENSG00000060709	Pancreas	RIMBP2	12	131117217	T	G	0.499075	0.0460693	0.0027	0.0064
ENSG00000060709	Nerve_Tibial	RIMBP2	12	131219491	A	G	1.46776	0.0670996	-0.0017	0.0072
ENSG00000060709	Liver	RIMBP2	12	131226403	A	G	-0.612171	0.0926574	-0.0014	0.0038
ENSG00000060709	Esophagus_Mucosa	RIMBP2	12	131201911	A	G	-0.434226	0.0384102	-0.0073	0.0039
ENSG00000060709	Artery_Aorta	RIMBP2	12	131200306	CG	C	-0.31701	0.0534417	0.0016	0.0145
ENSG00000060709	Lung	RIMBP2	12	131117217	T	G	0.560209	0.0784105	0.0027	0.0064
ENSG00000060709	Adipose_Subcutaneous	RIMBP2	12	131201678	A	G	0.358366	0.04552	-0.0063	0.0038
ENSG00000060709	Skin_Sun_Exposed_Lower_leg	RIMBP2	12	131201662	T	C	-0.426885	0.0316582	-0.0064	0.0038
ENSG00000060709	Esophagus_Mucosa	RIMBP2	12	131153479	T	A	0.274561	0.0364404	0.0041	0.0039
ENSG00000060709	Muscle_Skeletal	RIMBP2	12	131201910	T	C	-0.270342	0.0407623	0.0067	0.0038
ENSG00000060709	Adipose_Visceral_Omentum	RIMBP2	12	131193191	G	A	-0.205176	0.0310894	-0.0026	0.0042
ENSG00000275793	Testis	RIMBP3	22	20381297	A	G	-0.411791	0.0640452	0.0053	0.0101
ENSG00000275793	Testis	RIMBP3	22	20389997	A	AC	-0.866138	0.1153	-0.0015	0.0367
ENSG00000183246	Testis	RIMBP3C	22	21757190	A	G	-0.843197	0.0785788	-0.0036	0.0095
ENSG00000177181	Nerve_Tibial	RIMKLA	1	42842954	T	C	0.406205	0.0508325	0.0171	0.0038
ENSG00000177181	Adipose_Subcutaneous	RIMKLA	1	42852737	CAAAT	C	-0.49181	0.0601341	-0.0147	0.0082
ENSG00000177181	Heart_Left_Ventricle	RIMKLA	1	43010473	T	C	0.142699	0.0223758	0.0124	0.004
ENSG00000177181	Esophagus_Mucosa	RIMKLA	1	42877632	T	C	0.316372	0.0412623	0.0165	0.0037
ENSG00000177181	Spleen	RIMKLA	1	42855207	G	A	-0.390903	0.0670672	0.0079	0.0037
ENSG00000177181	Nerve_Tibial	RIMKLA	1	42784893	CTGTTT	C	-0.387637	0.0633195	-0.0007	0.0382
ENSG00000177181	Muscle_Skeletal	RIMKLA	1	42854170	C	T	0.209001	0.0341194	0.0078	0.0037
ENSG00000177181	Skin_Not_Sun_Exposed_Suprapubic	RIMKLA	1	42855740	T	C	0.232121	0.0414282	0.0174	0.0038
ENSG00000177181	Esophagus_Muscularis	RIMKLA	1	42858886	CT	C	0.178147	0.0306308	0.0078	0.0052
ENSG00000177181	Testis	RIMKLA	1	43008769	C	T	-0.458811	0.0703643	-0.0215	0.0051
ENSG00000166532	Pancreas	RIMKLB	12	8828383	C	T	0.262661	0.04377	-0.0128	0.0045
ENSG00000166532	Artery_Aorta	RIMKLB	12	8851118	T	C	0.129486	0.0210165	-0.0143	0.0045
ENSG00000166532	Skin_Not_Sun_Exposed_Suprapubic	RIMKLB	12	8846154	C	A	0.182576	0.025171	-0.014	0.0042
ENSG00000166532	Breast_Mammary_Tissue	RIMKLB	12	8828383	C	T	0.500244	0.0267328	-0.0128	0.0045
ENSG00000166532	Muscle_Skeletal	RIMKLB	12	8845493	G	A	-0.23572	0.0291846	-0.0144	0.0042
ENSG00000166532	Spleen	RIMKLB	12	8828383	C	T	0.397737	0.0435774	-0.0128	0.0045
ENSG00000166532	Nerve_Tibial	RIMKLB	12	8831954	A	T	0.250241	0.0256573	-0.0135	0.004
ENSG00000166532	Skin_Sun_Exposed_Lower_leg	RIMKLB	12	8837330	T	C	0.17609	0.0220131	-0.0136	0.0041
ENSG00000166532	Adipose_Subcutaneous	RIMKLB	12	8828383	C	T	0.657612	0.0282242	-0.0128	0.0045
ENSG00000166532	Thyroid	RIMKLB	12	8831954	A	T	0.227629	0.0288152	-0.0135	0.004
ENSG00000166532	Lung	RIMKLB	12	8831954	A	T	0.204168	0.0280572	-0.0135	0.004
ENSG00000166532	Adipose_Visceral_Omentum	RIMKLB	12	8828383	C	T	0.675313	0.0253803	-0.0128	0.0045
ENSG00000166532	Cells_Cultured_fibroblasts	RIMKLB	12	8831051	T	C	0.747667	0.116037	-0.0068	0.0167
ENSG00000079841	Esophagus_Muscularis	RIMS1	6	73071322	G	T	0.209989	0.0357838	-0.0011	0.0043
ENSG00000079841	Muscle_Skeletal	RIMS1	6	72307212	C	T	0.959171	0.0364732	0.0119	0.0037
ENSG00000079841	Skin_Sun_Exposed_Lower_leg	RIMS1	6	72910401	T	C	0.185251	0.0299563	-0.0025	0.0039
ENSG00000079841	Heart_Left_Ventricle	RIMS1	6	72305659	A	G	0.964051	0.04027	0.0122	0.0037
ENSG00000079841	Artery_Aorta	RIMS1	6	72428869	A	T	-0.305899	0.0387095	-0.0128	0.0039
ENSG00000079841	Artery_Tibial	RIMS1	6	72564975	A	G	-0.417149	0.0579136	0.0008	0.0055
ENSG00000079841	Artery_Tibial	RIMS1	6	72425163	G	A	0.315004	0.0381817	0.01	0.0038
ENSG00000079841	Nerve_Tibial	RIMS1	6	72282786	T	C	0.364605	0.0575523	0.0091	0.0044
ENSG00000079841	Esophagus_Mucosa	RIMS1	6	72969434	T	C	0.474	0.0551815	0.0002	0.0042
ENSG00000176406	Esophagus_Mucosa	RIMS2	8	104574617	A	G	0.357212	0.0528834	0.0006	0.0045
ENSG00000176406	Thyroid	RIMS2	8	104530581	T	C	0.547657	0.0555982	0.0016	0.0037
ENSG00000176406	Esophagus_Muscularis	RIMS2	8	105336038	T	C	0.243408	0.0357708	0.0056	0.0037
ENSG00000176406	Thyroid	RIMS2	8	104559820	T	G	0.770181	0.0487609	0.0014	0.0038
ENSG00000176406	Cells_Cultured_fibroblasts	RIMS2	8	104645387	T	C	0.373565	0.0638886	0.0063	0.0054
ENSG00000117016	Testis	RIMS3	1	41155173	C	T	-0.837864	0.0375404	-0.0042	0.0039
ENSG00000117016	Testis	RIMS3	1	41146610	C	T	0.360585	0.0486538	-0.0068	0.0048
ENSG00000117016	Thyroid	RIMS3	1	41085794	C	G	-0.403722	0.0465451	0.0099	0.0049
ENSG00000174791	Whole_Blood	RIN1	11	66102769	C	A	-0.809671	0.0323327	-0.0346	0.0066
ENSG00000174791	Esophagus_Mucosa	RIN1	11	66106701	A	C	0.497461	0.0801016	0.0242	0.0528
ENSG00000174791	Lung	RIN1	11	66104057	A	T	0.291274	0.0478704	0.0353	0.0066
ENSG00000132669	Esophagus_Muscularis	RIN2	20	19979187	G	T	0.552556	0.0932905	-0.0008	0.0107
ENSG00000132669	Nerve_Tibial	RIN2	20	19983850	G	A	0.617975	0.0718848	-0.0077	0.0102
ENSG00000132669	Artery_Tibial	RIN2	20	19979187	G	T	0.546576	0.0541328	-0.0008	0.0107
ENSG00000132669	Adipose_Subcutaneous	RIN2	20	19979187	G	T	0.561632	0.0966738	-0.0008	0.0107
ENSG00000132669	Heart_Atrial_Appendage	RIN2	20	19979187	G	T	0.513642	0.0869372	-0.0008	0.0107
ENSG00000132669	Adipose_Visceral_Omentum	RIN2	20	19979187	G	T	0.651309	0.113304	-0.0008	0.0107
ENSG00000132669	Cells_Cultured_fibroblasts	RIN2	20	19979187	G	T	0.646699	0.0732241	-0.0008	0.0107
ENSG00000132669	Thyroid	RIN2	20	19851455	G	T	-0.261772	0.0465946	-0.0025	0.0049
ENSG00000132669	Artery_Aorta	RIN2	20	19979187	G	T	0.69436	0.105862	-0.0008	0.0107
ENSG00000132669	Cells_Cultured_fibroblasts	RIN2	20	19981998	C	T	-0.419345	0.064325	-0.011	0.009
ENSG00000132669	Esophagus_Mucosa	RIN2	20	19979187	G	T	0.612506	0.089719	-0.0008	0.0107
ENSG00000132669	Thyroid	RIN2	20	19979187	G	T	0.663148	0.0911231	-0.0008	0.0107
ENSG00000132669	Skin_Sun_Exposed_Lower_leg	RIN2	20	19789422	G	T	0.259584	0.0403464	-0.0018	0.0042
ENSG00000100599	Lung	RIN3	14	93113547	C	T	-0.223156	0.029871	0.0016	0.0041
ENSG00000100599	Brain_Cerebellum	RIN3	14	92966978	C	G	-0.33759	0.0540714	0.0091	0.0041
ENSG00000100599	Muscle_Skeletal	RIN3	14	92993587	A	G	1.52002	0.171193	-0.4622	0.2873
ENSG00000100599	Colon_Transverse	RIN3	14	93024616	G	C	0.189477	0.0307365	0.0117	0.0041
ENSG00000100599	Cells_Cultured_fibroblasts	RIN3	14	92970259	A	C	0.268219	0.0403362	0.0049	0.008
ENSG00000100599	Cells_Cultured_fibroblasts	RIN3	14	92938688	C	G	-0.315767	0.0238882	0.013	0.0038
ENSG00000100599	Esophagus_Muscularis	RIN3	14	93113547	C	T	-0.256228	0.0360903	0.0016	0.0041
ENSG00000100599	Esophagus_Mucosa	RIN3	14	92978404	T	C	-0.330654	0.0406445	-0.0031	0.0041
ENSG00000100599	Esophagus_Gastroesophageal_Junction	RIN3	14	93014929	A	G	0.249208	0.0393104	0.0092	0.0037
ENSG00000100599	Heart_Atrial_Appendage	RIN3	14	92970259	A	C	0.498823	0.0850605	0.0049	0.008
ENSG00000100599	Muscle_Skeletal	RIN3	14	93010967	T	A	0.332865	0.0366524	0.0086	0.0041
ENSG00000100599	Colon_Sigmoid	RIN3	14	93113547	C	T	-0.310225	0.038006	0.0016	0.0041
ENSG00000100599	Colon_Sigmoid	RIN3	14	93014929	A	G	0.238032	0.0367778	0.0092	0.0037
ENSG00000100599	Artery_Tibial	RIN3	14	93014929	A	G	0.15069	0.0235365	0.0092	0.0037
ENSG00000100599	Esophagus_Mucosa	RIN3	14	93014929	A	G	0.216549	0.0347087	0.0092	0.0037
ENSG00000100599	Cells_Cultured_fibroblasts	RIN3	14	92978404	T	C	-0.312808	0.0254316	-0.0031	0.0041
ENSG00000100599	Small_Intestine_Terminal_Ileum	RIN3	14	93069980	C	G	-0.428718	0.0711845	-0.0004	0.0051
ENSG00000100599	Heart_Left_Ventricle	RIN3	14	93014929	A	G	0.192464	0.0297335	0.0092	0.0037
ENSG00000204227	Cells_Cultured_fibroblasts	RING1	6	33165780	C	G	0.236091	0.0391053	-0.008	0.0088
ENSG00000187994	Brain_Cerebellar_Hemisphere	RINL	19	39382913	A	G	-0.728101	0.106633	-0.0099	0.0075
ENSG00000187994	Pituitary	RINL	19	39366434	T	C	0.302743	0.0514322	0.0046	0.0037
ENSG00000187994	Brain_Cerebellum	RINL	19	39380031	G	A	-0.34203	0.0557179	-0.0003	0.0039
ENSG00000187994	Skin_Sun_Exposed_Lower_leg	RINL	19	39344134	A	G	-0.202176	0.0362457	-0.006	0.0037
ENSG00000187994	Esophagus_Mucosa	RINL	19	39361658	C	G	-0.36265	0.0378146	0.0022	0.004
ENSG00000187994	Skin_Not_Sun_Exposed_Suprapubic	RINL	19	39343914	C	CCTT	0.353647	0.0572227	0.0074	0.0078
ENSG00000187994	Artery_Aorta	RINL	19	39341182	T	G	-0.228191	0.0343183	-0.0066	0.0037
ENSG00000187994	Brain_Frontal_Cortex_BA9	RINL	19	39360720	A	G	-0.46691	0.0786164	0.0046	0.0037
ENSG00000187994	Liver	RINL	19	39368998	C	T	0.40547	0.0670079	0.0052	0.0038
ENSG00000187994	Pancreas	RINL	19	39360720	A	G	-0.31957	0.0408282	0.0046	0.0037
ENSG00000187994	Brain_Cortex	RINL	19	39350452	G	A	-0.385511	0.0623605	0.0063	0.0037
ENSG00000187994	Cells_Cultured_fibroblasts	RINL	19	39360720	A	G	0.283564	0.0335247	0.0046	0.0037
ENSG00000135249	Artery_Tibial	RINT1	7	105220437	C	CTTTAT	-0.24888	0.0436525	-0.0049	0.0127
ENSG00000135249	Muscle_Skeletal	RINT1	7	105188996	A	G	0.396991	0.0651489	-0.0196	0.0105
ENSG00000135249	Cells_Cultured_fibroblasts	RINT1	7	105188996	A	G	0.366728	0.0533605	-0.0196	0.0105
ENSG00000124784	Brain_Cortex	RIOK1	6	7390077	T	C	-0.354397	0.0565573	0.0073	0.0039
ENSG00000124784	Brain_Substantia_nigra	RIOK1	6	7443534	T	TTC	0.555316	0.0837633	-0.006	0.0052
ENSG00000124784	Testis	RIOK1	6	7384735	C	G	0.408253	0.0342806	0.0066	0.0038
ENSG00000124784	Spleen	RIOK1	6	7378441	A	G	-0.256885	0.0384592	0.0069	0.0039
ENSG00000124784	Brain_Cerebellum	RIOK1	6	7378441	A	G	-0.409356	0.0560857	0.0069	0.0039
ENSG00000124784	Esophagus_Mucosa	RIOK1	6	7283759	C	T	0.129691	0.017605	0.0016	0.0037
ENSG00000124784	Brain_Caudate_basal_ganglia	RIOK1	6	7384735	C	G	-0.527124	0.071678	0.0066	0.0038
ENSG00000124784	Adipose_Subcutaneous	RIOK1	6	7390077	T	C	-0.190702	0.0206672	0.0073	0.0039
ENSG00000124784	Lung	RIOK1	6	7446182	A	G	0.183036	0.023022	-0.0045	0.0037
ENSG00000124784	Artery_Tibial	RIOK1	6	7390077	T	C	-0.302348	0.0250987	0.0073	0.0039
ENSG00000124784	Cells_Cultured_fibroblasts	RIOK1	6	7340154	G	C	0.341794	0.0400951	-0.0125	0.012
ENSG00000124784	Brain_Putamen_basal_ganglia	RIOK1	6	7443524	A	T	0.510822	0.0681099	-0.0057	0.0037
ENSG00000124784	Adipose_Visceral_Omentum	RIOK1	6	7388469	T	C	-0.145574	0.0198989	0.0066	0.0038
ENSG00000124784	Whole_Blood	RIOK1	6	7389945	C	G	0.290272	0.0245683	-0.0059	0.0037
ENSG00000124784	Esophagus_Mucosa	RIOK1	6	7390967	C	T	0.163686	0.0196069	-0.006	0.0038
ENSG00000124784	Brain_Nucleus_accumbens_basal_ganglia	RIOK1	6	7429652	A	T	0.388903	0.0525904	-0.0082	0.0041
ENSG00000124784	Brain_Amygdala	RIOK1	6	7355470	C	T	-0.71874	0.0963564	0.0052	0.0038
ENSG00000124784	Prostate	RIOK1	6	7335114	T	C	-0.246042	0.0396629	0.0036	0.0042
ENSG00000124784	Skin_Not_Sun_Exposed_Suprapubic	RIOK1	6	7426758	G	C	0.262898	0.025659	-0.0055	0.0037
ENSG00000124784	Brain_Cerebellar_Hemisphere	RIOK1	6	7387821	TCA	T	-0.403658	0.0451423	0.0073	0.006
ENSG00000124784	Brain_Spinal_cord_cervical_c-1	RIOK1	6	7390077	T	C	-0.538317	0.0816592	0.0073	0.0039
ENSG00000124784	Artery_Aorta	RIOK1	6	7390077	T	C	-0.247828	0.0279989	0.0073	0.0039
ENSG00000124784	Pituitary	RIOK1	6	7390077	T	C	-0.32804	0.0525464	0.0073	0.0039
ENSG00000124784	Nerve_Tibial	RIOK1	6	7388128	A	G	-0.197224	0.0270038	0.0075	0.0042
ENSG00000124784	Thyroid	RIOK1	6	7393452	T	C	0.186173	0.024672	-0.0054	0.0037
ENSG00000124784	Esophagus_Muscularis	RIOK1	6	7393843	A	G	0.199126	0.0249516	-0.0055	0.0037
ENSG00000124784	Esophagus_Gastroesophageal_Junction	RIOK1	6	7439250	A	G	0.257109	0.0343744	-0.0068	0.0044
ENSG00000124784	Cells_Cultured_fibroblasts	RIOK1	6	7390369	C	T	-0.181885	0.0290623	0.0005	0.0073
ENSG00000124784	Brain_Frontal_Cortex_BA9	RIOK1	6	7345456	C	T	-0.312983	0.0508287	0.0029	0.0039
ENSG00000124784	Brain_Hippocampus	RIOK1	6	7390077	T	C	-0.479043	0.0733362	0.0073	0.0039
ENSG00000124784	Skin_Sun_Exposed_Lower_leg	RIOK1	6	7390077	T	C	-0.19081	0.0227691	0.0073	0.0039
ENSG00000058729	Cells_Cultured_fibroblasts	RIOK2	5	96496841	TAG	T	-0.309094	0.0225865	-0.0023	0.0057
ENSG00000058729	Thyroid	RIOK2	5	96496841	TAG	T	-0.148778	0.0259233	-0.0023	0.0057
ENSG00000058729	Artery_Tibial	RIOK2	5	96496841	TAG	T	-0.289044	0.0262648	-0.0023	0.0057
ENSG00000058729	Nerve_Tibial	RIOK2	5	96496841	TAG	T	-0.199545	0.0266029	-0.0023	0.0057
ENSG00000058729	Muscle_Skeletal	RIOK2	5	96496841	TAG	T	-0.318567	0.0230222	-0.0023	0.0057
ENSG00000058729	Skin_Not_Sun_Exposed_Suprapubic	RIOK2	5	96506796	C	T	-0.161238	0.0285403	-0.0009	0.0037
ENSG00000058729	Esophagus_Mucosa	RIOK2	5	96506796	C	T	-0.143684	0.0248326	-0.0009	0.0037
ENSG00000058729	Artery_Aorta	RIOK2	5	96506796	C	T	-0.17281	0.0239769	-0.0009	0.0037
ENSG00000058729	Breast_Mammary_Tissue	RIOK2	5	96496841	TAG	T	-0.173587	0.0306335	-0.0023	0.0057
ENSG00000058729	Skin_Sun_Exposed_Lower_leg	RIOK2	5	96506796	C	T	-0.142608	0.0237142	-0.0009	0.0037
ENSG00000058729	Brain_Cortex	RIOK2	5	96496841	TAG	T	-0.453276	0.0695869	-0.0023	0.0057
ENSG00000058729	Adipose_Subcutaneous	RIOK2	5	96488672	CA	C	-0.240485	0.0296774	0.0057	0.0069
ENSG00000101782	Testis	RIOK3	18	21066216	A	G	0.42488	0.0723026	-0.0135	0.0084
ENSG00000170468	Nerve_Tibial	RIOX1	14	73937265	C	T	-0.296824	0.0419443	0.0066	0.0044
ENSG00000170468	Nerve_Tibial	RIOX1	14	73961539	T	C	-0.303547	0.0412229	-0.0027	0.004
ENSG00000170854	Skin_Sun_Exposed_Lower_leg	RIOX2	3	97676153	G	C	-0.141763	0.0250428	-0.0097	0.0038
ENSG00000170854	Esophagus_Mucosa	RIOX2	3	97676153	G	C	-0.132839	0.0205506	-0.0097	0.0038
ENSG00000170854	Thyroid	RIOX2	3	97729328	G	A	0.439034	0.0292625	0.0054	0.0046
ENSG00000137275	Brain_Caudate_basal_ganglia	RIPK1	6	3080324	A	C	-0.392858	0.0644718	-0.0213	0.009
ENSG00000137275	Colon_Transverse	RIPK1	6	3077141	C	T	-0.3542	0.0411427	-0.019	0.0091
ENSG00000137275	Esophagus_Muscularis	RIPK1	6	3069057	T	C	0.135079	0.021982	0.0091	0.0039
ENSG00000137275	Adipose_Subcutaneous	RIPK1	6	3077141	C	T	-0.520836	0.0439735	-0.019	0.0091
ENSG00000137275	Pancreas	RIPK1	6	3069057	T	C	0.287467	0.0296897	0.0091	0.0039
ENSG00000137275	Prostate	RIPK1	6	3080324	A	C	-0.542798	0.0740037	-0.0213	0.009
ENSG00000137275	Pituitary	RIPK1	6	3077141	C	T	-0.710615	0.101454	-0.019	0.0091
ENSG00000137275	Pancreas	RIPK1	6	3080324	A	C	-0.42973	0.0695428	-0.0213	0.009
ENSG00000137275	Breast_Mammary_Tissue	RIPK1	6	3055752	T	C	0.133606	0.0215445	0.0079	0.0037
ENSG00000137275	Lung	RIPK1	6	3077141	C	T	-0.407879	0.0401233	-0.019	0.0091
ENSG00000137275	Brain_Cortex	RIPK1	6	3077141	C	T	-0.504265	0.0869366	-0.019	0.0091
ENSG00000137275	Skin_Not_Sun_Exposed_Suprapubic	RIPK1	6	3077141	C	T	-0.354436	0.0388352	-0.019	0.0091
ENSG00000137275	Whole_Blood	RIPK1	6	3080324	A	C	-0.231518	0.032259	-0.0213	0.009
ENSG00000137275	Spleen	RIPK1	6	3077141	C	T	-0.991928	0.0835524	-0.019	0.0091
ENSG00000137275	Artery_Tibial	RIPK1	6	3077141	C	T	-0.324733	0.038138	-0.019	0.0091
ENSG00000137275	Adipose_Subcutaneous	RIPK1	6	3069057	T	C	0.118828	0.0202336	0.0091	0.0039
ENSG00000137275	Testis	RIPK1	6	3069057	T	C	0.21229	0.0258547	0.0091	0.0039
ENSG00000137275	Esophagus_Gastroesophageal_Junction	RIPK1	6	3087515	A	G	-0.315557	0.0480767	-0.0146	0.007
ENSG00000137275	Colon_Sigmoid	RIPK1	6	3077141	C	T	-0.459425	0.0557326	-0.019	0.0091
ENSG00000137275	Testis	RIPK1	6	3086489	T	C	-0.365213	0.0410691	-0.0159	0.0069
ENSG00000137275	Stomach	RIPK1	6	3077141	C	T	-0.472432	0.0678592	-0.019	0.0091
ENSG00000137275	Brain_Cerebellar_Hemisphere	RIPK1	6	3059580	C	G	-0.378351	0.050705	0.009	0.004
ENSG00000137275	Skin_Not_Sun_Exposed_Suprapubic	RIPK1	6	3069057	T	C	0.158091	0.0190163	0.0091	0.0039
ENSG00000137275	Artery_Tibial	RIPK1	6	3067003	A	G	0.16845	0.0191192	0.0089	0.0038
ENSG00000137275	Adipose_Visceral_Omentum	RIPK1	6	3080324	A	C	-0.289593	0.0374586	-0.0213	0.009
ENSG00000137275	Esophagus_Muscularis	RIPK1	6	3077141	C	T	-0.373649	0.0473774	-0.019	0.0091
ENSG00000137275	Brain_Cerebellum	RIPK1	6	3080324	A	C	-0.921217	0.0791174	-0.0213	0.009
ENSG00000137275	Brain_Frontal_Cortex_BA9	RIPK1	6	3380085	A	G	0.927502	0.146381	0.0983	0.074
ENSG00000137275	Brain_Cerebellar_Hemisphere	RIPK1	6	3077141	C	T	-0.831273	0.0912521	-0.019	0.0091
ENSG00000137275	Skin_Sun_Exposed_Lower_leg	RIPK1	6	3077141	C	T	-0.527385	0.0484468	-0.019	0.0091
ENSG00000137275	Heart_Left_Ventricle	RIPK1	6	3077141	C	T	-0.343836	0.0610744	-0.019	0.0091
ENSG00000137275	Nerve_Tibial	RIPK1	6	3077141	C	T	-0.618954	0.0526519	-0.019	0.0091
ENSG00000137275	Esophagus_Mucosa	RIPK1	6	3058690	C	T	0.16764	0.0228513	0.008	0.0038
ENSG00000137275	Breast_Mammary_Tissue	RIPK1	6	3077141	C	T	-0.477684	0.0475225	-0.019	0.0091
ENSG00000137275	Thyroid	RIPK1	6	3069057	T	C	0.186032	0.0196226	0.0091	0.0039
ENSG00000137275	Artery_Aorta	RIPK1	6	3077141	C	T	-0.285888	0.0508422	-0.019	0.0091
ENSG00000137275	Thyroid	RIPK1	6	3077141	C	T	-0.554618	0.0432196	-0.019	0.0091
ENSG00000137275	Nerve_Tibial	RIPK1	6	3064523	T	C	0.153809	0.0236388	0.0086	0.0038
ENSG00000104312	Thyroid	RIPK2	8	90821012	G	A	0.208271	0.0334921	-0.0041	0.0037
ENSG00000104312	Skin_Sun_Exposed_Lower_leg	RIPK2	8	90765222	A	G	-0.182797	0.0294249	-0.0011	0.004
ENSG00000104312	Pancreas	RIPK2	8	90768439	G	A	0.274239	0.0420866	-0.0071	0.0037
ENSG00000104312	Breast_Mammary_Tissue	RIPK2	8	90820182	G	A	0.195764	0.033501	-0.0042	0.0037
ENSG00000104312	Small_Intestine_Terminal_Ileum	RIPK2	8	90810122	T	C	0.217922	0.0372172	-0.0027	0.0037
ENSG00000104312	Cells_Cultured_fibroblasts	RIPK2	8	90779253	C	T	0.213226	0.0268277	-0.0019	0.0037
ENSG00000129465	Lung	RIPK3	14	24809185	C	T	-0.340379	0.0440564	-0.0132	0.0078
ENSG00000129465	Brain_Cortex	RIPK3	14	24809795	G	A	-0.710005	0.113972	-0.0043	0.0068
ENSG00000129465	Skin_Not_Sun_Exposed_Suprapubic	RIPK3	14	24809185	C	T	-0.78739	0.0573468	-0.0132	0.0078
ENSG00000129465	Colon_Sigmoid	RIPK3	14	24811257	C	T	-0.453275	0.064818	-0.0041	0.0067
ENSG00000129465	Cells_Cultured_fibroblasts	RIPK3	14	24835500	C	T	-0.401016	0.0495797	-0.0007	0.0077
ENSG00000129465	Skin_Sun_Exposed_Lower_leg	RIPK3	14	24809185	C	T	-0.641985	0.0507875	-0.0132	0.0078
ENSG00000129465	Nerve_Tibial	RIPK3	14	24809185	C	T	-0.534041	0.0628231	-0.0132	0.0078
ENSG00000129465	Breast_Mammary_Tissue	RIPK3	14	24808936	T	C	-0.592337	0.073532	-0.0066	0.0086
ENSG00000129465	Artery_Aorta	RIPK3	14	24808924	T	C	-0.264221	0.0468879	-0.0126	0.0078
ENSG00000129465	Brain_Frontal_Cortex_BA9	RIPK3	14	24808924	T	C	-0.838451	0.13287	-0.0126	0.0078
ENSG00000129465	Artery_Tibial	RIPK3	14	24818362	C	T	-0.276967	0.039798	-0.0063	0.0089
ENSG00000129465	Esophagus_Mucosa	RIPK3	14	24808924	T	C	-0.738191	0.0597903	-0.0126	0.0078
ENSG00000129465	Muscle_Skeletal	RIPK3	14	24809185	C	T	-0.526553	0.0642264	-0.0132	0.0078
ENSG00000129465	Esophagus_Muscularis	RIPK3	14	24808924	T	C	-0.428251	0.062135	-0.0126	0.0078
ENSG00000129465	Cells_Cultured_fibroblasts	RIPK3	14	24808924	T	C	-0.42535	0.0465709	-0.0126	0.0078
ENSG00000129465	Heart_Atrial_Appendage	RIPK3	14	24808924	T	C	-0.634999	0.0736081	-0.0126	0.0078
ENSG00000129465	Colon_Transverse	RIPK3	14	24808924	T	C	-0.276905	0.0307848	-0.0126	0.0078
ENSG00000129465	Adipose_Subcutaneous	RIPK3	14	24809185	C	T	-0.623094	0.0598656	-0.0132	0.0078
ENSG00000129465	Minor_Salivary_Gland	RIPK3	14	24808388	G	A	-0.826237	0.12301	-0.008	0.0086
ENSG00000129465	Esophagus_Gastroesophageal_Junction	RIPK3	14	24808924	T	C	-0.453208	0.0675368	-0.0126	0.0078
ENSG00000129465	Testis	RIPK3	14	24808924	T	C	-0.612761	0.094372	-0.0126	0.0078
ENSG00000129465	Adipose_Visceral_Omentum	RIPK3	14	24808924	T	C	-0.806711	0.0717805	-0.0126	0.0078
ENSG00000129465	Heart_Left_Ventricle	RIPK3	14	24809185	C	T	-0.735596	0.0494612	-0.0132	0.0078
ENSG00000129465	Thyroid	RIPK3	14	24806852	T	C	1.33997	0.0681781	-0.0071	0.0087
ENSG00000183421	Whole_Blood	RIPK4	21	43185345	G	A	-0.271519	0.0405604	0.0082	0.004
ENSG00000183421	Esophagus_Muscularis	RIPK4	21	43062697	G	C	-0.310431	0.0554879	0.0012	0.0058
ENSG00000183421	Testis	RIPK4	21	42921589	A	G	0.196173	0.0331668	0.005	0.0039
ENSG00000183421	Skin_Sun_Exposed_Lower_leg	RIPK4	21	43160214	ACT	A	0.185922	0.0252898	-0.0023	0.005
ENSG00000039523	Brain_Cerebellum	RIPOR1	16	67580782	C	G	0.735571	0.114878	0.0116	0.0087
ENSG00000039523	Whole_Blood	RIPOR1	16	67568317	A	G	-0.25034	0.0429528	0.0111	0.0088
ENSG00000111913	Whole_Blood	RIPOR2	6	24811680	C	G	-0.103243	0.0176791	0.0059	0.0055
ENSG00000111913	Nerve_Tibial	RIPOR2	6	24961391	A	G	0.265177	0.0378881	-0.0023	0.004
ENSG00000111913	Esophagus_Mucosa	RIPOR2	6	24811131	A	C	-0.273522	0.0416905	0.0022	0.0053
ENSG00000111913	Cells_Cultured_fibroblasts	RIPOR2	6	25010999	A	G	0.313037	0.0297932	-0.0033	0.0037
ENSG00000111913	Testis	RIPOR2	6	24935257	T	C	-0.322864	0.0403697	-0.002	0.005
ENSG00000111913	Testis	RIPOR2	6	24806048	C	T	0.458963	0.0309556	0.0016	0.0037
ENSG00000042062	Cells_Cultured_fibroblasts	RIPOR3	20	49259784	G	A	-0.084138	0.0146385	-0.0034	0.0042
ENSG00000042062	Muscle_Skeletal	RIPOR3	20	49211643	A	G	0.267079	0.0350244	0.0055	0.0044
ENSG00000042062	Adipose_Subcutaneous	RIPOR3	20	49211643	A	G	0.201525	0.0360009	0.0055	0.0044
ENSG00000042062	Testis	RIPOR3	20	49211643	A	G	0.289332	0.0452428	0.0055	0.0044
ENSG00000203877	Nerve_Tibial	RIPPLY2	6	84539425	A	G	0.499886	0.071917	0.0055	0.0065
ENSG00000203877	Cells_Cultured_fibroblasts	RIPPLY2	6	84542562	G	A	1.06201	0.0646032	0.0052	0.0065
ENSG00000203877	Artery_Tibial	RIPPLY2	6	84563281	G	T	0.433953	0.0641802	0.0059	0.0065
ENSG00000203877	Esophagus_Gastroesophageal_Junction	RIPPLY2	6	84539425	A	G	0.556055	0.0842983	0.0055	0.0065
ENSG00000203877	Esophagus_Mucosa	RIPPLY2	6	84533809	G	C	0.492075	0.0749551	0.0061	0.0066
ENSG00000203877	Colon_Sigmoid	RIPPLY2	6	84533341	C	A	0.45478	0.0727677	0.0056	0.0066
ENSG00000203877	Esophagus_Muscularis	RIPPLY2	6	84534229	C	T	0.447397	0.0699101	0.005	0.0066
ENSG00000203877	Artery_Aorta	RIPPLY2	6	84533809	G	C	0.739264	0.0809499	0.0061	0.0066
ENSG00000203877	Artery_Coronary	RIPPLY2	6	84664851	T	C	0.745625	0.127503	0.0038	0.0065
ENSG00000183145	Skin_Sun_Exposed_Lower_leg	RIPPLY3	21	38361280	T	C	0.486456	0.0535392	0.0025	0.0041
ENSG00000183145	Esophagus_Mucosa	RIPPLY3	21	38366411	C	T	0.55449	0.0513572	0.0019	0.0041
ENSG00000143622	Esophagus_Muscularis	RIT1	1	155890238	A	T	0.209522	0.0327988	0.0075	0.0039
ENSG00000143622	Muscle_Skeletal	RIT1	1	155880952	A	G	0.360216	0.0311954	0.0074	0.0039
ENSG00000143622	Brain_Cerebellar_Hemisphere	RIT1	1	155935244	A	C	-0.498181	0.0860611	-0.0077	0.0042
ENSG00000143622	Small_Intestine_Terminal_Ileum	RIT1	1	155878732	G	A	0.503403	0.0838444	0.0069	0.0039
ENSG00000143622	Adipose_Subcutaneous	RIT1	1	155880952	A	G	0.324303	0.0257146	0.0074	0.0039
ENSG00000143622	Colon_Transverse	RIT1	1	155880952	A	G	0.295894	0.0380243	0.0074	0.0039
ENSG00000143622	Pancreas	RIT1	1	155880008	C	G	-0.478924	0.0600235	-0.0077	0.0042
ENSG00000143622	Artery_Tibial	RIT1	1	155793969	C	T	0.1686	0.029225	0.0067	0.0039
ENSG00000143622	Skin_Sun_Exposed_Lower_leg	RIT1	1	155907823	A	T	0.315686	0.0305925	0.0066	0.0039
ENSG00000143622	Liver	RIT1	1	156016356	G	A	-0.309842	0.0532928	-0.0096	0.0043
ENSG00000143622	Esophagus_Mucosa	RIT1	1	155794478	C	T	-0.165572	0.0228925	-0.0048	0.0041
ENSG00000143622	Brain_Cerebellum	RIT1	1	156006013	C	T	-0.395471	0.0644112	-0.0072	0.0042
ENSG00000143622	Heart_Atrial_Appendage	RIT1	1	155880952	A	G	0.365501	0.0431095	0.0074	0.0039
ENSG00000143622	Artery_Aorta	RIT1	1	155907823	A	T	0.239367	0.0351109	0.0066	0.0039
ENSG00000143622	Lung	RIT1	1	155974528	A	G	0.187649	0.0294865	0.0118	0.0042
ENSG00000143622	Skin_Not_Sun_Exposed_Suprapubic	RIT1	1	155880952	A	G	0.368049	0.0324239	0.0074	0.0039
ENSG00000143622	Cells_Cultured_fibroblasts	RIT1	1	155907823	A	T	0.495789	0.0294207	0.0066	0.0039
ENSG00000143622	Adipose_Visceral_Omentum	RIT1	1	155877769	C	T	0.269204	0.029917	0.0074	0.0039
ENSG00000143622	Thyroid	RIT1	1	155880952	A	G	0.422922	0.074826	0.0074	0.0039
ENSG00000143622	Breast_Mammary_Tissue	RIT1	1	155880952	A	G	0.220778	0.0289439	0.0074	0.0039
ENSG00000143622	Heart_Left_Ventricle	RIT1	1	155878732	G	A	0.329581	0.0279152	0.0069	0.0039
ENSG00000143622	Colon_Sigmoid	RIT1	1	155880952	A	G	0.278124	0.0477361	0.0074	0.0039
ENSG00000143622	Nerve_Tibial	RIT1	1	155907823	A	T	0.306384	0.0286137	0.0066	0.0039
ENSG00000143622	Adrenal_Gland	RIT1	1	155861810	T	C	-0.537851	0.0754395	-0.0073	0.0042
ENSG00000152214	Brain_Caudate_basal_ganglia	RIT2	18	40613338	C	T	0.237159	0.0394848	0.0076	0.005
ENSG00000152214	Brain_Putamen_basal_ganglia	RIT2	18	40612642	C	T	0.326789	0.047793	0.0061	0.0051
ENSG00000139405	Esophagus_Muscularis	RITA1	12	113639805	C	G	-0.644501	0.0560221	0.0026	0.007
ENSG00000139405	Brain_Cortex	RITA1	12	113638956	A	G	-0.480453	0.0574154	0.0032	0.0071
ENSG00000139405	Adipose_Subcutaneous	RITA1	12	113636265	A	G	-0.597257	0.0592114	0.0025	0.007
ENSG00000139405	Muscle_Skeletal	RITA1	12	113629949	T	C	0.226608	0.0168958	0.0042	0.0041
ENSG00000139405	Esophagus_Gastroesophageal_Junction	RITA1	12	113618468	C	T	-0.708666	0.0625911	0.0028	0.007
ENSG00000139405	Esophagus_Gastroesophageal_Junction	RITA1	12	113629949	T	C	0.291548	0.0351496	0.0042	0.0041
ENSG00000139405	Colon_Sigmoid	RITA1	12	113629949	T	C	0.312205	0.0407107	0.0042	0.0041
ENSG00000139405	Heart_Left_Ventricle	RITA1	12	113636265	A	G	-0.375989	0.0550129	0.0025	0.007
ENSG00000139405	Lung	RITA1	12	113646957	AAACTCCTGACCTCCCGTG	A	-0.270626	0.0410941	-0.0073	0.0106
ENSG00000139405	Brain_Putamen_basal_ganglia	RITA1	12	113646310	C	G	-0.594948	0.0982182	0.0052	0.0072
ENSG00000139405	Stomach	RITA1	12	113646957	AAACTCCTGACCTCCCGTG	A	-0.735922	0.0721803	-0.0073	0.0106
ENSG00000139405	Breast_Mammary_Tissue	RITA1	12	113618468	C	T	-0.550268	0.0623965	0.0028	0.007
ENSG00000139405	Esophagus_Muscularis	RITA1	12	113629949	T	C	0.251334	0.030937	0.0042	0.0041
ENSG00000139405	Heart_Atrial_Appendage	RITA1	12	113605672	TGGCCCTGGGCA	T	-0.465727	0.0511012	-0.0047	0.0096
ENSG00000139405	Esophagus_Mucosa	RITA1	12	113682030	C	T	-0.25724	0.0456079	-0.0002	0.007
ENSG00000139405	Pituitary	RITA1	12	113618468	C	T	-0.624874	0.0857282	0.0028	0.007
ENSG00000139405	Prostate	RITA1	12	113618468	C	T	-0.48166	0.0819357	0.0028	0.007
ENSG00000139405	Skin_Not_Sun_Exposed_Suprapubic	RITA1	12	113618468	C	T	-0.537846	0.0445017	0.0028	0.007
ENSG00000139405	Thyroid	RITA1	12	113674212	G	C	-0.399713	0.0354311	0.0026	0.0071
ENSG00000139405	Muscle_Skeletal	RITA1	12	113618468	C	T	-0.387893	0.0305477	0.0028	0.007
ENSG00000139405	Small_Intestine_Terminal_Ileum	RITA1	12	113736863	T	G	-0.512492	0.0790872	0.0021	0.0074
ENSG00000139405	Skin_Sun_Exposed_Lower_leg	RITA1	12	113659260	C	T	-0.45892	0.0399875	0.0024	0.007
ENSG00000139405	Nerve_Tibial	RITA1	12	113618468	C	T	-0.596125	0.0570504	0.0028	0.007
ENSG00000139405	Adipose_Visceral_Omentum	RITA1	12	113659260	C	T	-0.559905	0.0594228	0.0024	0.007
ENSG00000139405	Pancreas	RITA1	12	113646905	T	C	-0.752106	0.106788	0.0032	0.0071
ENSG00000139405	Brain_Cerebellar_Hemisphere	RITA1	12	113618468	C	T	-0.706071	0.0986918	0.0028	0.007
ENSG00000139405	Spleen	RITA1	12	113605672	TGGCCCTGGGCA	T	-0.556458	0.07286	-0.0047	0.0096
ENSG00000139405	Whole_Blood	RITA1	12	113598684	C	T	-0.332134	0.046274	0.0047	0.0071
ENSG00000139405	Brain_Frontal_Cortex_BA9	RITA1	12	113621510	T	C	-0.469229	0.0809033	0.0083	0.0073
ENSG00000139405	Artery_Tibial	RITA1	12	113749977	G	A	-0.315611	0.0463252	0.0028	0.0074
ENSG00000139405	Liver	RITA1	12	113591939	C	T	-0.701553	0.0836365	0.0046	0.0072
ENSG00000139405	Colon_Sigmoid	RITA1	12	113659260	C	T	-0.710373	0.0865384	0.0024	0.007
ENSG00000139405	Colon_Transverse	RITA1	12	113591939	C	T	-0.53752	0.0598983	0.0046	0.0072
ENSG00000139405	Artery_Aorta	RITA1	12	113581732	G	A	0.178768	0.0317159	0.0071	0.0042
ENSG00000140522	Brain_Cortex	RLBP1	15	89766901	C	T	0.363253	0.0476162	-0.0018	0.0037
ENSG00000140522	Brain_Anterior_cingulate_cortex_BA24	RLBP1	15	89763206	C	T	0.357117	0.0528773	0.0004	0.0038
ENSG00000140522	Brain_Caudate_basal_ganglia	RLBP1	15	89760997	T	C	0.276317	0.0457168	0.0025	0.0036
ENSG00000107018	Cells_EBV-transformed_lymphocytes	RLN1	9	5336199	G	C	0.748746	0.117562	-0.0002	0.0043
ENSG00000141452	Adipose_Visceral_Omentum	RMC1	18	21100240	T	C	0.269049	0.0298052	-0.0091	0.0037
ENSG00000141452	Esophagus_Mucosa	RMC1	18	21113285	C	T	0.134095	0.0238467	-0.0073	0.0037
ENSG00000141452	Brain_Cortex	RMC1	18	21096682	T	TTTC	0.326495	0.0498423	-0.0125	0.006
ENSG00000141452	Stomach	RMC1	18	21364336	T	A	-0.181559	0.0322379	0.0054	0.0037
ENSG00000141452	Esophagus_Muscularis	RMC1	18	21087531	T	C	-0.218713	0.0225711	0.0169	0.004
ENSG00000141452	Breast_Mammary_Tissue	RMC1	18	21133084	G	A	0.174747	0.0298482	-0.0086	0.0037
ENSG00000141452	Adipose_Subcutaneous	RMC1	18	21085085	A	G	0.210786	0.0295236	-0.0074	0.0037
ENSG00000141452	Whole_Blood	RMC1	18	21109250	C	T	0.192801	0.0247002	-0.0158	0.0039
ENSG00000141452	Skin_Sun_Exposed_Lower_leg	RMC1	18	21113285	C	T	0.457138	0.0236533	-0.0073	0.0037
ENSG00000141452	Lung	RMC1	18	21124945	G	C	0.253514	0.0286119	-0.0161	0.004
ENSG00000141452	Muscle_Skeletal	RMC1	18	21162288	T	C	0.130281	0.0158558	-0.0165	0.0039
ENSG00000141452	Pancreas	RMC1	18	21312746	T	C	-0.357522	0.0485418	0.0065	0.0038
ENSG00000141452	Artery_Tibial	RMC1	18	21154024	A	G	0.196322	0.0201208	-0.0167	0.004
ENSG00000141452	Cells_Cultured_fibroblasts	RMC1	18	21119777	A	G	0.129024	0.0214468	-0.0077	0.0036
ENSG00000141452	Brain_Caudate_basal_ganglia	RMC1	18	21162288	T	C	0.418295	0.0729126	-0.0165	0.0039
ENSG00000141452	Colon_Transverse	RMC1	18	21107628	GTATTGTATTTCT	G	0.182312	0.0280408	-0.0159	0.0143
ENSG00000141452	Artery_Aorta	RMC1	18	21138865	C	T	0.188219	0.0315075	-0.0163	0.0039
ENSG00000141452	Esophagus_Gastroesophageal_Junction	RMC1	18	21074922	A	G	-0.187963	0.0270881	0.0163	0.0039
ENSG00000141452	Heart_Atrial_Appendage	RMC1	18	21087531	T	C	-0.292418	0.0406792	0.0169	0.004
ENSG00000141452	Skin_Not_Sun_Exposed_Suprapubic	RMC1	18	21085085	A	G	0.448998	0.0277692	-0.0074	0.0037
ENSG00000141452	Brain_Frontal_Cortex_BA9	RMC1	18	21131929	C	T	0.392886	0.0497763	-0.0088	0.0037
ENSG00000141452	Brain_Cerebellum	RMC1	18	21161134	T	C	0.570124	0.0492493	-0.0093	0.0037
ENSG00000176623	Brain_Hypothalamus	RMDN1	8	87338452	T	C	0.391134	0.0340255	-0.0049	0.0043
ENSG00000176623	Brain_Frontal_Cortex_BA9	RMDN1	8	87500209	C	CAT	0.277859	0.041031	-0.0075	0.0056
ENSG00000176623	Brain_Hippocampus	RMDN1	8	87500209	C	CAT	0.510919	0.0335172	-0.0075	0.0056
ENSG00000176623	Liver	RMDN1	8	87553297	A	T	-0.258588	0.0405748	0.0047	0.0042
ENSG00000176623	Colon_Transverse	RMDN1	8	87384585	T	C	-0.41042	0.065524	0.0031	0.0109
ENSG00000176623	Thyroid	RMDN1	8	87340319	T	C	-0.216858	0.025311	0.0043	0.0041
ENSG00000176623	Small_Intestine_Terminal_Ileum	RMDN1	8	87500209	C	CAT	0.290649	0.0467524	-0.0075	0.0056
ENSG00000176623	Artery_Tibial	RMDN1	8	87361396	A	G	-0.173256	0.0251015	0.011	0.0045
ENSG00000176623	Brain_Cerebellar_Hemisphere	RMDN1	8	87494138	T	C	0.665572	0.0539166	-0.0029	0.0042
ENSG00000176623	Skin_Sun_Exposed_Lower_leg	RMDN1	8	87407333	C	T	-0.234061	0.0228771	-0.0044	0.0037
ENSG00000176623	Colon_Transverse	RMDN1	8	87477723	T	C	0.308354	0.0299264	-0.0024	0.0042
ENSG00000176623	Thyroid	RMDN1	8	87338202	C	T	-0.210666	0.0327301	-0.0043	0.006
ENSG00000176623	Artery_Aorta	RMDN1	8	87393307	CCATATAGA	C	-0.2203	0.0226576	-0.0186	0.014
ENSG00000176623	Esophagus_Gastroesophageal_Junction	RMDN1	8	87499368	C	G	-0.471641	0.0702001	0.0062	0.0108
ENSG00000176623	Artery_Tibial	RMDN1	8	87407333	C	T	-0.336096	0.0203145	-0.0044	0.0037
ENSG00000176623	Cells_Cultured_fibroblasts	RMDN1	8	87523170	T	C	0.559213	0.0285696	0.0035	0.0037
ENSG00000176623	Nerve_Tibial	RMDN1	8	87521212	T	C	0.458518	0.0236807	-0.0033	0.0042
ENSG00000176623	Brain_Nucleus_accumbens_basal_ganglia	RMDN1	8	87494138	T	C	0.351843	0.0309359	-0.0029	0.0042
ENSG00000176623	Artery_Aorta	RMDN1	8	87555043	G	A	-0.297842	0.0524805	0.0021	0.0092
ENSG00000176623	Brain_Cortex	RMDN1	8	87338452	T	C	0.351496	0.0348475	-0.0049	0.0043
ENSG00000176623	Brain_Putamen_basal_ganglia	RMDN1	8	87520948	CCCGCCTCCTGCACAGCACCTCTT	C	0.322397	0.0296301	0.0256	0.0159
ENSG00000176623	Skin_Sun_Exposed_Lower_leg	RMDN1	8	87338135	C	T	-0.461043	0.062204	0.0009	0.011
ENSG00000176623	Skin_Not_Sun_Exposed_Suprapubic	RMDN1	8	87273013	T	C	-0.424512	0.0602399	-0.0014	0.0111
ENSG00000176623	Adipose_Visceral_Omentum	RMDN1	8	87407333	C	T	-0.129937	0.0175433	-0.0044	0.0037
ENSG00000176623	Muscle_Skeletal	RMDN1	8	87515688	C	T	0.198767	0.0224781	0.0106	0.0048
ENSG00000176623	Nerve_Tibial	RMDN1	8	87338202	C	T	-0.335208	0.0319812	-0.0043	0.006
ENSG00000176623	Whole_Blood	RMDN1	8	87503132	A	C	0.108388	0.0172224	0.0021	0.0037
ENSG00000176623	Nerve_Tibial	RMDN1	8	87491951	G	T	0.174881	0.0248625	0.0058	0.0042
ENSG00000176623	Whole_Blood	RMDN1	8	87400459	A	G	-0.265308	0.0222372	0.0054	0.0043
ENSG00000176623	Artery_Coronary	RMDN1	8	87407333	C	T	-0.324081	0.0380194	-0.0044	0.0037
ENSG00000176623	Adrenal_Gland	RMDN1	8	87484913	A	G	-0.357525	0.0316254	-0.0022	0.004
ENSG00000176623	Ovary	RMDN1	8	87481300	C	T	0.359898	0.0490747	0.0035	0.0038
ENSG00000176623	Spleen	RMDN1	8	87520671	C	G	-0.97078	0.151052	0.0366	0.019
ENSG00000176623	Stomach	RMDN1	8	87523170	T	C	0.391367	0.0407208	0.0035	0.0037
ENSG00000176623	Esophagus_Muscularis	RMDN1	8	87543873	G	GTCAATGAACCTATAAACTCTTTACCA	0.197648	0.0316169	0.0158	0.0078
ENSG00000176623	Stomach	RMDN1	8	87484913	A	G	-0.258217	0.0434847	-0.0022	0.004
ENSG00000176623	Colon_Sigmoid	RMDN1	8	87521212	T	C	0.524939	0.0369456	-0.0033	0.0042
ENSG00000176623	Breast_Mammary_Tissue	RMDN1	8	87407333	C	T	-0.180198	0.0181037	-0.0044	0.0037
ENSG00000176623	Prostate	RMDN1	8	87375876	C	A	-0.300022	0.0348131	-0.0029	0.0037
ENSG00000176623	Adipose_Subcutaneous	RMDN1	8	87481300	C	T	0.274662	0.0185606	0.0035	0.0038
ENSG00000176623	Brain_Anterior_cingulate_cortex_BA24	RMDN1	8	87481414	GC	G	0.36368	0.0397806	0.0313	0.016
ENSG00000176623	Spleen	RMDN1	8	87489562	A	AAC	0.48088	0.045731	-0.0084	0.0055
ENSG00000176623	Heart_Atrial_Appendage	RMDN1	8	87520948	CCCGCCTCCTGCACAGCACCTCTT	C	0.151106	0.0196789	0.0256	0.0159
ENSG00000176623	Cells_Cultured_fibroblasts	RMDN1	8	87520948	CCCGCCTCCTGCACAGCACCTCTT	C	0.286152	0.0362576	0.0256	0.0159
ENSG00000176623	Pancreas	RMDN1	8	87407333	C	T	-0.360159	0.0360846	-0.0044	0.0037
ENSG00000176623	Brain_Cerebellum	RMDN1	8	87481114	G	A	0.738731	0.0454451	-0.0024	0.0041
ENSG00000176623	Testis	RMDN1	8	87478765	A	G	0.496083	0.0407733	-0.0047	0.0044
ENSG00000176623	Adipose_Subcutaneous	RMDN1	8	87332545	T	C	0.143648	0.0251197	-0.0028	0.0042
ENSG00000176623	Lung	RMDN1	8	87481300	C	T	0.245013	0.0174985	0.0035	0.0038
ENSG00000176623	Esophagus_Muscularis	RMDN1	8	87521212	T	C	0.421257	0.0250977	-0.0033	0.0042
ENSG00000176623	Brain_Caudate_basal_ganglia	RMDN1	8	87355812	C	T	0.369826	0.0358913	-0.0028	0.0041
ENSG00000115841	Pituitary	RMDN2	2	38152841	G	C	0.354517	0.0506465	-0.0004	0.0045
ENSG00000115841	Adipose_Subcutaneous	RMDN2	2	38152841	G	C	0.324581	0.0443079	-0.0004	0.0045
ENSG00000115841	Nerve_Tibial	RMDN2	2	38152841	G	C	0.207232	0.0303086	-0.0004	0.0045
ENSG00000115841	Brain_Cerebellum	RMDN2	2	38152841	G	C	0.539302	0.0747652	-0.0004	0.0045
ENSG00000115841	Cells_Cultured_fibroblasts	RMDN2	2	38152841	G	C	0.288852	0.029725	-0.0004	0.0045
ENSG00000115841	Skin_Not_Sun_Exposed_Suprapubic	RMDN2	2	38152841	G	C	0.454618	0.040348	-0.0004	0.0045
ENSG00000115841	Minor_Salivary_Gland	RMDN2	2	38167178	A	G	-0.476678	0.0811495	-0.0026	0.0046
ENSG00000115841	Esophagus_Mucosa	RMDN2	2	38172135	C	T	-0.334996	0.0473358	-0.0021	0.0046
ENSG00000115841	Brain_Cerebellar_Hemisphere	RMDN2	2	38155482	G	A	0.478096	0.0733783	0.0004	0.0045
ENSG00000115841	Thyroid	RMDN2	2	38158517	G	A	0.285614	0.0417746	0.0006	0.0044
ENSG00000115841	Skin_Sun_Exposed_Lower_leg	RMDN2	2	38153486	A	T	0.541134	0.0377372	-0.0003	0.0045
ENSG00000115841	Lung	RMDN2	2	38213360	T	A	-0.208906	0.0307701	0.0042	0.0071
ENSG00000137824	Nerve_Tibial	RMDN3	15	40908696	T	C	0.162122	0.0277707	0.0061	0.0053
ENSG00000137824	Heart_Left_Ventricle	RMDN3	15	41031686	G	A	-0.56235	0.0614466	-0.0049	0.0052
ENSG00000137824	Muscle_Skeletal	RMDN3	15	41031686	G	A	-0.492101	0.0374008	-0.0049	0.0052
ENSG00000137824	Testis	RMDN3	15	40895600	G	A	0.316404	0.0496737	0.0064	0.0053
ENSG00000137824	Brain_Hippocampus	RMDN3	15	41000508	T	C	-0.468452	0.078541	-0.0033	0.0051
ENSG00000137824	Brain_Substantia_nigra	RMDN3	15	40877808	TG	T	-0.664011	0.0942345	-0.0185	0.0094
ENSG00000137824	Brain_Frontal_Cortex_BA9	RMDN3	15	40894153	T	C	0.413124	0.0568847	0.0057	0.0039
ENSG00000137824	Brain_Putamen_basal_ganglia	RMDN3	15	40924578	G	A	0.318379	0.0496095	0.0044	0.0051
ENSG00000178966	Nerve_Tibial	RMI1	9	86626769	A	T	0.244917	0.0398881	0.0032	0.0041
ENSG00000178966	Brain_Cerebellar_Hemisphere	RMI1	9	86632731	C	T	0.36113	0.0458799	-0.0052	0.0038
ENSG00000178966	Artery_Tibial	RMI1	9	86595498	A	G	-0.272794	0.0405049	-0.0036	0.0041
ENSG00000178966	Brain_Cortex	RMI1	9	86594798	T	C	-0.362291	0.0622471	-0.0035	0.0041
ENSG00000178966	Cells_Cultured_fibroblasts	RMI1	9	86381318	C	CA	0.17757	0.0198224	0.0067	0.0056
ENSG00000178966	Breast_Mammary_Tissue	RMI1	9	86639109	G	T	0.295696	0.0498358	0.0045	0.0042
ENSG00000178966	Cells_EBV-transformed_lymphocytes	RMI1	9	86617265	G	A	0.24412	0.0336927	0.0031	0.0041
ENSG00000178966	Thyroid	RMI1	9	86870125	G	A	0.233942	0.035157	-0.0029	0.005
ENSG00000178966	Adipose_Subcutaneous	RMI1	9	86367612	G	GGTTAT	0.489604	0.0869951	0.001	0.0142
ENSG00000178966	Lung	RMI1	9	86589215	G	GT	-0.164366	0.0250671	0.0085	0.0062
ENSG00000178966	Thyroid	RMI1	9	86597806	G	A	-0.195105	0.0283157	0.0034	0.0037
ENSG00000178966	Brain_Cerebellum	RMI1	9	86632731	C	T	0.335602	0.0461018	-0.0052	0.0038
ENSG00000178966	Stomach	RMI1	9	86626769	A	T	0.192182	0.029312	0.0032	0.0041
ENSG00000178966	Adipose_Visceral_Omentum	RMI1	9	86620546	T	C	0.181711	0.028959	-0.0037	0.0037
ENSG00000178966	Esophagus_Mucosa	RMI1	9	86623268	G	A	0.123822	0.0213837	-0.0043	0.0037
ENSG00000178966	Testis	RMI1	9	86632067	C	T	0.450311	0.0374569	-0.0042	0.0037
ENSG00000178966	Skin_Sun_Exposed_Lower_leg	RMI1	9	86632067	C	T	0.147349	0.024806	-0.0042	0.0037
ENSG00000178966	Spleen	RMI1	9	86615745	G	C	0.343138	0.047799	-0.0031	0.0037
ENSG00000175643	Artery_Tibial	RMI2	16	11468267	T	C	0.264437	0.0407093	-0.004	0.004
ENSG00000175643	Artery_Tibial	RMI2	16	11439303	T	G	-0.63432	0.0376297	-0.0027	0.0037
ENSG00000175643	Brain_Cerebellar_Hemisphere	RMI2	16	11433103	C	G	0.662729	0.0761979	0.0029	0.0037
ENSG00000175643	Adipose_Subcutaneous	RMI2	16	11435743	C	G	-0.30054	0.0407018	-0.0007	0.004
ENSG00000175643	Heart_Left_Ventricle	RMI2	16	11439303	T	G	-0.649726	0.0416927	-0.0027	0.0037
ENSG00000175643	Skin_Sun_Exposed_Lower_leg	RMI2	16	11428627	T	C	0.286351	0.0227069	0.0017	0.0038
ENSG00000175643	Esophagus_Gastroesophageal_Junction	RMI2	16	11439303	T	G	-0.601086	0.045903	-0.0027	0.0037
ENSG00000175643	Skin_Sun_Exposed_Lower_leg	RMI2	16	11439303	T	G	-0.327267	0.0298501	-0.0027	0.0037
ENSG00000175643	Pancreas	RMI2	16	11439303	T	G	-0.519223	0.0454223	-0.0027	0.0037
ENSG00000175643	Spleen	RMI2	16	11426541	A	G	0.540167	0.0666094	0.0051	0.004
ENSG00000175643	Brain_Frontal_Cortex_BA9	RMI2	16	11439303	T	G	-0.933554	0.0517599	-0.0027	0.0037
ENSG00000175643	Artery_Coronary	RMI2	16	11439303	T	G	-0.507418	0.0544788	-0.0027	0.0037
ENSG00000175643	Thyroid	RMI2	16	11439303	T	G	-0.915063	0.0315938	-0.0027	0.0037
ENSG00000175643	Muscle_Skeletal	RMI2	16	11349678	T	C	0.205788	0.0368196	-0.0066	0.0041
ENSG00000175643	Testis	RMI2	16	11442082	T	C	0.266974	0.0364216	0.0041	0.0038
ENSG00000175643	Brain_Cortex	RMI2	16	11440404	A	C	0.35898	0.0584935	-0.0033	0.0043
ENSG00000175643	Skin_Sun_Exposed_Lower_leg	RMI2	16	11439639	C	T	0.247142	0.0303039	0.0037	0.0039
ENSG00000175643	Brain_Spinal_cord_cervical_c-1	RMI2	16	11439303	T	G	-0.649335	0.0903105	-0.0027	0.0037
ENSG00000175643	Skin_Not_Sun_Exposed_Suprapubic	RMI2	16	11439303	T	G	-0.243264	0.0382517	-0.0027	0.0037
ENSG00000175643	Heart_Atrial_Appendage	RMI2	16	11439303	T	G	-0.563828	0.0448489	-0.0027	0.0037
ENSG00000175643	Ovary	RMI2	16	11439303	T	G	-0.788099	0.0522838	-0.0027	0.0037
ENSG00000175643	Liver	RMI2	16	11426331	G	A	0.403451	0.054658	0.0036	0.0037
ENSG00000175643	Vagina	RMI2	16	11428627	T	C	0.309216	0.0520739	0.0017	0.0038
ENSG00000175643	Artery_Aorta	RMI2	16	11439303	T	G	-0.563951	0.0459706	-0.0027	0.0037
ENSG00000175643	Nerve_Tibial	RMI2	16	11419018	T	C	-0.269977	0.0309763	-0.0022	0.0037
ENSG00000175643	Cells_EBV-transformed_lymphocytes	RMI2	16	11439679	G	C	0.636691	0.0537512	-0.0028	0.0037
ENSG00000175643	Colon_Sigmoid	RMI2	16	11439303	T	G	-0.666923	0.0384673	-0.0027	0.0037
ENSG00000175643	Pituitary	RMI2	16	11439303	T	G	-0.905452	0.0476158	-0.0027	0.0037
ENSG00000175643	Minor_Salivary_Gland	RMI2	16	11439303	T	G	-0.348958	0.0535851	-0.0027	0.0037
ENSG00000175643	Prostate	RMI2	16	11439303	T	G	-0.626008	0.0496453	-0.0027	0.0037
ENSG00000175643	Cells_EBV-transformed_lymphocytes	RMI2	16	11428627	T	C	0.352919	0.050028	0.0017	0.0038
ENSG00000175643	Skin_Not_Sun_Exposed_Suprapubic	RMI2	16	11444716	G	A	-0.348097	0.0437843	-0.0016	0.0054
ENSG00000175643	Lung	RMI2	16	11439303	T	G	-0.308865	0.0289612	-0.0027	0.0037
ENSG00000175643	Stomach	RMI2	16	11439303	T	G	-0.258486	0.0321845	-0.0027	0.0037
ENSG00000175643	Brain_Putamen_basal_ganglia	RMI2	16	11418328	T	C	0.710635	0.0516786	0.0035	0.0037
ENSG00000175643	Nerve_Tibial	RMI2	16	11439303	T	G	-0.790584	0.0302505	-0.0027	0.0037
ENSG00000175643	Breast_Mammary_Tissue	RMI2	16	11439303	T	G	-0.774154	0.0496503	-0.0027	0.0037
ENSG00000175643	Adrenal_Gland	RMI2	16	11406803	T	C	0.756206	0.0564611	0.0048	0.0039
ENSG00000175643	Brain_Caudate_basal_ganglia	RMI2	16	11439303	T	G	-0.716016	0.0429928	-0.0027	0.0037
ENSG00000175643	Brain_Anterior_cingulate_cortex_BA24	RMI2	16	11439303	T	G	-1.06113	0.0571533	-0.0027	0.0037
ENSG00000175643	Brain_Cerebellum	RMI2	16	11418328	T	C	0.667684	0.0804392	0.0035	0.0037
ENSG00000175643	Brain_Nucleus_accumbens_basal_ganglia	RMI2	16	11439303	T	G	-0.722881	0.0453949	-0.0027	0.0037
ENSG00000175643	Adipose_Visceral_Omentum	RMI2	16	11435354	C	A	-0.400503	0.0394002	-0.0039	0.0038
ENSG00000175643	Adipose_Visceral_Omentum	RMI2	16	11408692	A	C	-0.39606	0.0439065	-0.0014	0.004
ENSG00000175643	Esophagus_Muscularis	RMI2	16	11439303	T	G	-0.799191	0.0340379	-0.0027	0.0037
ENSG00000175643	Brain_Nucleus_accumbens_basal_ganglia	RMI2	16	11442028	C	T	0.394516	0.0568348	-0.0031	0.0043
ENSG00000175643	Brain_Anterior_cingulate_cortex_BA24	RMI2	16	11416839	C	T	-0.429413	0.066288	0.0035	0.0043
ENSG00000175643	Brain_Substantia_nigra	RMI2	16	11440032	T	C	-0.727184	0.102625	-0.0007	0.0041
ENSG00000175643	Brain_Hippocampus	RMI2	16	11426729	T	C	-0.553599	0.0627873	-0.0015	0.0042
ENSG00000175643	Lung	RMI2	16	11428627	T	C	0.19516	0.0284007	0.0017	0.0038
ENSG00000175643	Brain_Amygdala	RMI2	16	11439303	T	G	-0.627814	0.0676162	-0.0027	0.0037
ENSG00000175643	Esophagus_Mucosa	RMI2	16	11447272	T	C	0.316387	0.0304172	0.003	0.0038
ENSG00000175643	Muscle_Skeletal	RMI2	16	11439303	T	G	-0.518919	0.0341279	-0.0027	0.0037
ENSG00000175643	Cells_Cultured_fibroblasts	RMI2	16	11387575	G	A	-0.253769	0.0238163	0.0029	0.0043
ENSG00000175643	Adipose_Subcutaneous	RMI2	16	11435354	C	A	-0.361125	0.0398868	-0.0039	0.0038
ENSG00000175643	Colon_Transverse	RMI2	16	11430425	T	C	0.138173	0.0218862	0.0023	0.0039
ENSG00000175643	Uterus	RMI2	16	11439303	T	G	-0.766609	0.0694837	-0.0027	0.0037
ENSG00000175643	Esophagus_Muscularis	RMI2	16	11369149	C	A	0.227274	0.0344629	-0.0045	0.0038
ENSG00000175643	Kidney_Cortex	RMI2	16	11359852	A	G	0.84945	0.10817	0.001	0.0037
ENSG00000175643	Cells_Cultured_fibroblasts	RMI2	16	11444716	G	A	-0.276104	0.0271045	-0.0016	0.0054
ENSG00000175643	Whole_Blood	RMI2	16	11419018	T	C	-0.187878	0.0250595	-0.0022	0.0037
ENSG00000175643	Esophagus_Mucosa	RMI2	16	11386516	C	G	-0.354398	0.0414868	-0.002	0.0053
ENSG00000175643	Brain_Cortex	RMI2	16	11439303	T	G	-1.12607	0.050827	-0.0027	0.0037
ENSG00000175643	Skin_Not_Sun_Exposed_Suprapubic	RMI2	16	11442082	T	C	0.313586	0.0268661	0.0041	0.0038
ENSG00000175643	Brain_Hypothalamus	RMI2	16	11439303	T	G	-0.581744	0.072772	-0.0027	0.0037
ENSG00000155906	Lung	RMND1	6	151774916	A	G	-0.229395	0.0219525	0.0017	0.0037
ENSG00000155906	Skin_Not_Sun_Exposed_Suprapubic	RMND1	6	151773164	A	G	-0.548223	0.0447345	0.0027	0.0058
ENSG00000155906	Pancreas	RMND1	6	151778442	G	A	-0.48348	0.0631284	0.0032	0.0057
ENSG00000155906	Artery_Tibial	RMND1	6	151767907	G	A	-0.201233	0.0299721	0.0025	0.0037
ENSG00000155906	Colon_Transverse	RMND1	6	151767907	G	A	-0.254004	0.0307671	0.0025	0.0037
ENSG00000155906	Stomach	RMND1	6	151773164	A	G	-0.404861	0.0608194	0.0027	0.0058
ENSG00000155906	Breast_Mammary_Tissue	RMND1	6	151735882	G	A	-0.341854	0.0479672	0.0048	0.0058
ENSG00000155906	Esophagus_Mucosa	RMND1	6	151755004	C	CTG	-0.293588	0.0383677	-0.0021	0.0058
ENSG00000155906	Nerve_Tibial	RMND1	6	151778664	C	T	0.237614	0.0410639	0.0042	0.0044
ENSG00000155906	Muscle_Skeletal	RMND1	6	151756299	G	A	-0.245662	0.0349001	0.0052	0.006
ENSG00000155906	Heart_Atrial_Appendage	RMND1	6	151772119	G	A	0.577228	0.0617919	0.0004	0.0057
ENSG00000155906	Skin_Not_Sun_Exposed_Suprapubic	RMND1	6	151778664	C	T	-0.189451	0.0334902	0.0042	0.0044
ENSG00000155906	Thyroid	RMND1	6	151756299	G	A	0.272212	0.0462795	0.0052	0.006
ENSG00000155906	Nerve_Tibial	RMND1	6	151769538	T	TC	-0.340385	0.0393493	0.0053	0.0055
ENSG00000155906	Heart_Atrial_Appendage	RMND1	6	151759630	C	T	-0.258565	0.0412125	0.0002	0.004
ENSG00000155906	Cells_EBV-transformed_lymphocytes	RMND1	6	151755004	C	CTG	-0.559987	0.088227	-0.0021	0.0058
ENSG00000155906	Adipose_Visceral_Omentum	RMND1	6	151767907	G	A	-0.148602	0.0241388	0.0025	0.0037
ENSG00000155906	Whole_Blood	RMND1	6	151773320	A	T	-0.216816	0.0311727	0.0035	0.0038
ENSG00000155906	Cells_Cultured_fibroblasts	RMND1	6	151735882	G	A	-0.303284	0.0387846	0.0048	0.0058
ENSG00000155906	Thyroid	RMND1	6	151774339	A	G	-0.423405	0.0326581	0.0041	0.0039
ENSG00000155906	Esophagus_Mucosa	RMND1	6	151774339	A	G	-0.231058	0.0348932	0.0041	0.0039
ENSG00000155906	Skin_Sun_Exposed_Lower_leg	RMND1	6	151733583	C	T	-0.327158	0.0346967	0.0007	0.0044
ENSG00000153561	Skin_Not_Sun_Exposed_Suprapubic	RMND5A	2	86993528	C	T	-0.130206	0.0222461	-0.0029	0.0046
ENSG00000153561	Thyroid	RMND5A	2	86987987	A	G	-0.146903	0.0254488	-0.0021	0.0039
ENSG00000145916	Brain_Cerebellum	RMND5B	5	177568900	C	T	1.56845	0.189478	-0.0145	0.0171
ENSG00000145916	Thyroid	RMND5B	5	177568900	C	T	0.680449	0.117005	-0.0145	0.0171
ENSG00000145916	Skin_Not_Sun_Exposed_Suprapubic	RMND5B	5	177565373	T	C	0.415469	0.0716467	-0.0064	0.0201
ENSG00000129538	Pancreas	RNASE1	14	21275985	A	G	-0.324304	0.0321432	-0.0051	0.0042
ENSG00000129538	Whole_Blood	RNASE1	14	21271088	C	G	0.413858	0.0745587	0.0127	0.022
ENSG00000129538	Lung	RNASE1	14	21179013	C	T	-0.201431	0.0278348	-0.0008	0.0037
ENSG00000129538	Adipose_Subcutaneous	RNASE1	14	21280678	A	G	0.131281	0.021859	-0.0012	0.0041
ENSG00000129538	Artery_Tibial	RNASE1	14	21203826	G	A	-0.147436	0.0245508	0.0032	0.0036
ENSG00000129538	Stomach	RNASE1	14	21275985	A	G	-0.211888	0.0352742	-0.0051	0.0042
ENSG00000129538	Nerve_Tibial	RNASE1	14	21184676	T	C	-0.216187	0.0333058	0.0028	0.0037
ENSG00000129538	Heart_Atrial_Appendage	RNASE1	14	21200714	T	C	-0.189329	0.0327561	0.0031	0.0038
ENSG00000129538	Artery_Aorta	RNASE1	14	21198646	C	T	-0.1837	0.0320774	0.003	0.0038
ENSG00000129538	Adipose_Subcutaneous	RNASE1	14	21198646	C	T	-0.128469	0.0202434	0.003	0.0038
ENSG00000182545	Testis	RNASE10	14	20971442	T	C	-0.395901	0.0704511	0.0015	0.0037
ENSG00000173464	Testis	RNASE11	14	21051075	T	G	-0.350406	0.0315389	-0.0025	0.0042
ENSG00000169385	Nerve_Tibial	RNASE2	14	21359808	A	C	0.174228	0.0275413	0.0053	0.0039
ENSG00000169385	Whole_Blood	RNASE2	14	21359808	A	C	0.26917	0.0227383	0.0053	0.0039
ENSG00000169397	Adipose_Visceral_Omentum	RNASE3	14	21359808	A	C	0.249218	0.0447398	0.0053	0.0039
ENSG00000169397	Whole_Blood	RNASE3	14	21433367	C	A	0.169443	0.0272658	0.0011	0.0037
ENSG00000169397	Skin_Sun_Exposed_Lower_leg	RNASE3	14	21439972	G	GT	0.376451	0.0511651	-0.0092	0.0054
ENSG00000258818	Heart_Atrial_Appendage	RNASE4	14	21156191	A	G	-0.155594	0.0262455	-0.0018	0.0042
ENSG00000258818	Esophagus_Gastroesophageal_Junction	RNASE4	14	21152167	C	G	-0.191835	0.034046	-0.0025	0.0045
ENSG00000258818	Whole_Blood	RNASE4	14	21179013	C	T	-0.152227	0.0193647	-0.0008	0.0037
ENSG00000258818	Colon_Transverse	RNASE4	14	21153616	A	G	-0.206512	0.0347319	-0.0018	0.0037
ENSG00000258818	Esophagus_Mucosa	RNASE4	14	21164627	G	A	-0.120405	0.0201774	-0.0028	0.0042
ENSG00000258818	Thyroid	RNASE4	14	21149930	C	T	-0.128093	0.0224817	-0.0056	0.0042
ENSG00000258818	Brain_Nucleus_accumbens_basal_ganglia	RNASE4	14	21164627	G	A	-0.618938	0.0801388	-0.0028	0.0042
ENSG00000258818	Lung	RNASE4	14	21162717	C	T	-0.15658	0.0230533	-0.0067	0.0042
ENSG00000258818	Muscle_Skeletal	RNASE4	14	21152895	C	T	0.347278	0.0625616	-0.0154	0.0108
ENSG00000258818	Whole_Blood	RNASE4	14	21152163	T	C	0.505121	0.0612604	-0.0174	0.0113
ENSG00000258818	Artery_Tibial	RNASE4	14	21156191	A	G	-0.166171	0.0219995	-0.0018	0.0042
ENSG00000258818	Brain_Putamen_basal_ganglia	RNASE4	14	21151483	G	T	-0.37248	0.0603105	-0.0024	0.0044
ENSG00000258818	Esophagus_Muscularis	RNASE4	14	21152402	T	C	0.472383	0.0697445	-0.0176	0.0124
ENSG00000258818	Nerve_Tibial	RNASE4	14	21132185	A	G	0.463745	0.0703847	-0.0243	0.0129
ENSG00000258818	Adipose_Visceral_Omentum	RNASE4	14	21156472	A	G	-0.173445	0.029125	-0.005	0.0046
ENSG00000258818	Adipose_Subcutaneous	RNASE4	14	21152167	C	G	-0.130372	0.0195134	-0.0025	0.0045
ENSG00000258818	Whole_Blood	RNASE4	14	21153616	A	G	-0.261454	0.0193911	-0.0018	0.0037
ENSG00000258818	Nerve_Tibial	RNASE4	14	21164627	G	A	-0.190359	0.0211933	-0.0028	0.0042
ENSG00000258818	Skin_Sun_Exposed_Lower_leg	RNASE4	14	21153616	A	G	-0.14657	0.0176043	-0.0018	0.0037
ENSG00000169413	Nerve_Tibial	RNASE6	14	21198646	C	T	-0.152743	0.0229211	0.003	0.0038
ENSG00000169413	Adipose_Subcutaneous	RNASE6	14	21198646	C	T	-0.131204	0.01982	0.003	0.0038
ENSG00000169413	Lung	RNASE6	14	21178387	G	C	-0.130591	0.0223064	-0.0005	0.0047
ENSG00000169413	Lung	RNASE6	14	21203826	G	A	-0.137983	0.0225128	0.0032	0.0036
ENSG00000169413	Skin_Sun_Exposed_Lower_leg	RNASE6	14	21179013	C	T	-0.167573	0.0232293	-0.0008	0.0037
ENSG00000169413	Colon_Transverse	RNASE6	14	21197031	A	C	-0.140716	0.0250309	0.0022	0.0038
ENSG00000169413	Artery_Aorta	RNASE6	14	21198646	C	T	-0.141486	0.0219586	0.003	0.0038
ENSG00000169413	Whole_Blood	RNASE6	14	21179013	C	T	-0.303927	0.0168463	-0.0008	0.0037
ENSG00000169413	Esophagus_Gastroesophageal_Junction	RNASE6	14	21184676	T	C	-0.16804	0.0285122	0.0028	0.0037
ENSG00000169413	Adipose_Visceral_Omentum	RNASE6	14	21199099	T	C	-0.117956	0.0190535	0.0029	0.0038
ENSG00000169413	Artery_Tibial	RNASE6	14	21199099	T	C	-0.11488	0.0203084	0.0029	0.0038
ENSG00000169413	Spleen	RNASE6	14	21179013	C	T	-0.505952	0.0481836	-0.0008	0.0037
ENSG00000169413	Small_Intestine_Terminal_Ileum	RNASE6	14	21178387	G	C	-0.261896	0.0387904	-0.0005	0.0047
ENSG00000165799	Testis	RNASE7	14	21504447	G	A	-0.759727	0.0712356	-0.0063	0.0046
ENSG00000171865	Esophagus_Mucosa	RNASEH1	2	3605468	G	A	0.149859	0.0218757	0.0083	0.004
ENSG00000104889	Testis	RNASEH2A	19	12917520	G	A	0.680934	0.0659783	-0.0114	0.0105
ENSG00000104889	Lung	RNASEH2A	19	12911926	T	C	0.316965	0.0506016	-0.0096	0.0106
ENSG00000136104	Brain_Caudate_basal_ganglia	RNASEH2B	13	51472590	G	A	-0.990367	0.103459	-0.0283	0.0115
ENSG00000136104	Cells_Cultured_fibroblasts	RNASEH2B	13	51508967	G	T	-1.00281	0.0737816	-0.0302	0.0114
ENSG00000136104	Adrenal_Gland	RNASEH2B	13	51484445	T	C	0.534416	0.0458622	0.0018	0.0038
ENSG00000136104	Brain_Frontal_Cortex_BA9	RNASEH2B	13	51484445	T	C	0.708747	0.0379393	0.0018	0.0038
ENSG00000136104	Skin_Sun_Exposed_Lower_leg	RNASEH2B	13	51483184	C	T	-1.47508	0.0902609	-0.029	0.0115
ENSG00000136104	Brain_Frontal_Cortex_BA9	RNASEH2B	13	51472590	G	A	-0.880268	0.131672	-0.0283	0.0115
ENSG00000136104	Colon_Transverse	RNASEH2B	13	51484445	T	C	0.243671	0.0229066	0.0018	0.0038
ENSG00000136104	Adrenal_Gland	RNASEH2B	13	51483184	C	T	-1.22202	0.128249	-0.029	0.0115
ENSG00000136104	Breast_Mammary_Tissue	RNASEH2B	13	51472590	G	A	-2.04729	0.107859	-0.0283	0.0115
ENSG00000136104	Artery_Coronary	RNASEH2B	13	51472590	G	A	-1.77049	0.125883	-0.0283	0.0115
ENSG00000136104	Thyroid	RNASEH2B	13	51152611	A	G	-0.205007	0.0334873	-0.0031	0.0044
ENSG00000136104	Brain_Hippocampus	RNASEH2B	13	51484445	T	C	0.638027	0.0458316	0.0018	0.0038
ENSG00000136104	Brain_Nucleus_accumbens_basal_ganglia	RNASEH2B	13	51472590	G	A	-0.872044	0.143939	-0.0283	0.0115
ENSG00000136104	Brain_Spinal_cord_cervical_c-1	RNASEH2B	13	51472590	G	A	-1.67337	0.245339	-0.0283	0.0115
ENSG00000136104	Artery_Tibial	RNASEH2B	13	51484445	T	C	0.487612	0.0249537	0.0018	0.0038
ENSG00000136104	Thyroid	RNASEH2B	13	51484445	T	C	0.398244	0.0263965	0.0018	0.0038
ENSG00000136104	Lung	RNASEH2B	13	51483184	C	T	-1.54165	0.0877259	-0.029	0.0115
ENSG00000136104	Breast_Mammary_Tissue	RNASEH2B	13	51531815	C	T	0.31724	0.0359205	0.0014	0.0038
ENSG00000136104	Brain_Caudate_basal_ganglia	RNASEH2B	13	51484445	T	C	0.449362	0.0268305	0.0018	0.0038
ENSG00000136104	Testis	RNASEH2B	13	51483184	C	T	-0.954275	0.124665	-0.029	0.0115
ENSG00000136104	Brain_Cerebellar_Hemisphere	RNASEH2B	13	51472590	G	A	-1.369	0.22152	-0.0283	0.0115
ENSG00000136104	Brain_Amygdala	RNASEH2B	13	51484445	T	C	0.595505	0.0564279	0.0018	0.0038
ENSG00000136104	Artery_Coronary	RNASEH2B	13	51491962	G	A	0.50164	0.0543614	-0.0008	0.0038
ENSG00000136104	Vagina	RNASEH2B	13	51472590	G	A	-1.50875	0.177529	-0.0283	0.0115
ENSG00000136104	Thyroid	RNASEH2B	13	51483184	C	T	-1.54706	0.0823099	-0.029	0.0115
ENSG00000136104	Esophagus_Mucosa	RNASEH2B	13	51484445	T	C	0.167601	0.0258952	0.0018	0.0038
ENSG00000136104	Adipose_Subcutaneous	RNASEH2B	13	51472590	G	A	-1.65303	0.0948263	-0.0283	0.0115
ENSG00000136104	Adipose_Visceral_Omentum	RNASEH2B	13	51484445	T	C	0.334149	0.0322158	0.0018	0.0038
ENSG00000136104	Brain_Hypothalamus	RNASEH2B	13	51484445	T	C	0.690969	0.0456754	0.0018	0.0038
ENSG00000136104	Stomach	RNASEH2B	13	51484445	T	C	0.386867	0.0343135	0.0018	0.0038
ENSG00000136104	Pituitary	RNASEH2B	13	51484445	T	C	0.64753	0.0468925	0.0018	0.0038
ENSG00000136104	Kidney_Cortex	RNASEH2B	13	51472590	G	A	-1.21498	0.176594	-0.0283	0.0115
ENSG00000136104	Stomach	RNASEH2B	13	51483184	C	T	-1.21772	0.08443	-0.029	0.0115
ENSG00000136104	Whole_Blood	RNASEH2B	13	51513533	G	A	0.126658	0.0201502	0.0005	0.0043
ENSG00000136104	Brain_Substantia_nigra	RNASEH2B	13	51484445	T	C	0.689769	0.0691088	0.0018	0.0038
ENSG00000136104	Brain_Anterior_cingulate_cortex_BA24	RNASEH2B	13	51484445	T	C	0.65209	0.0381372	0.0018	0.0038
ENSG00000136104	Esophagus_Gastroesophageal_Junction	RNASEH2B	13	51483184	C	T	-1.22835	0.0895917	-0.029	0.0115
ENSG00000136104	Colon_Transverse	RNASEH2B	13	51483184	C	T	-1.00653	0.0669206	-0.029	0.0115
ENSG00000136104	Heart_Left_Ventricle	RNASEH2B	13	51484445	T	C	0.234705	0.0286681	0.0018	0.0038
ENSG00000136104	Testis	RNASEH2B	13	51484445	T	C	0.281786	0.0383447	0.0018	0.0038
ENSG00000136104	Heart_Left_Ventricle	RNASEH2B	13	51483184	C	T	-1.21301	0.0860244	-0.029	0.0115
ENSG00000136104	Adipose_Subcutaneous	RNASEH2B	13	51484445	T	C	0.359884	0.0291738	0.0018	0.0038
ENSG00000136104	Esophagus_Muscularis	RNASEH2B	13	51483184	C	T	-1.15911	0.0689976	-0.029	0.0115
ENSG00000136104	Lung	RNASEH2B	13	51540733	C	G	0.184006	0.026732	-0.0019	0.0039
ENSG00000136104	Pituitary	RNASEH2B	13	51472590	G	A	-1.16934	0.139669	-0.0283	0.0115
ENSG00000136104	Brain_Spinal_cord_cervical_c-1	RNASEH2B	13	51484445	T	C	0.479354	0.0685125	0.0018	0.0038
ENSG00000136104	Brain_Cerebellum	RNASEH2B	13	51472590	G	A	-1.23696	0.175635	-0.0283	0.0115
ENSG00000136104	Prostate	RNASEH2B	13	51483184	C	T	-1.14444	0.0928542	-0.029	0.0115
ENSG00000136104	Brain_Putamen_basal_ganglia	RNASEH2B	13	51484445	T	C	0.387275	0.0387111	0.0018	0.0038
ENSG00000136104	Muscle_Skeletal	RNASEH2B	13	51484445	T	C	0.85819	0.0249677	0.0018	0.0038
ENSG00000136104	Colon_Sigmoid	RNASEH2B	13	51483184	C	T	-1.22168	0.0962272	-0.029	0.0115
ENSG00000136104	Artery_Aorta	RNASEH2B	13	51483184	C	T	-1.66333	0.121196	-0.029	0.0115
ENSG00000136104	Heart_Atrial_Appendage	RNASEH2B	13	51483184	C	T	-1.24856	0.0878227	-0.029	0.0115
ENSG00000136104	Ovary	RNASEH2B	13	51484445	T	C	0.511227	0.0483761	0.0018	0.0038
ENSG00000136104	Esophagus_Muscularis	RNASEH2B	13	51484445	T	C	0.608356	0.0230284	0.0018	0.0038
ENSG00000136104	Esophagus_Gastroesophageal_Junction	RNASEH2B	13	51484445	T	C	0.554656	0.0291692	0.0018	0.0038
ENSG00000136104	Muscle_Skeletal	RNASEH2B	13	51472590	G	A	-0.818879	0.078848	-0.0283	0.0115
ENSG00000136104	Pancreas	RNASEH2B	13	51483184	C	T	-1.25614	0.0756676	-0.029	0.0115
ENSG00000136104	Brain_Nucleus_accumbens_basal_ganglia	RNASEH2B	13	51484445	T	C	0.297496	0.0354346	0.0018	0.0038
ENSG00000136104	Ovary	RNASEH2B	13	51472590	G	A	-1.06687	0.181516	-0.0283	0.0115
ENSG00000136104	Nerve_Tibial	RNASEH2B	13	51484445	T	C	0.318097	0.0317342	0.0018	0.0038
ENSG00000136104	Pancreas	RNASEH2B	13	51484445	T	C	0.274251	0.0306074	0.0018	0.0038
ENSG00000136104	Liver	RNASEH2B	13	51484445	T	C	0.550834	0.058297	0.0018	0.0038
ENSG00000136104	Heart_Atrial_Appendage	RNASEH2B	13	51484445	T	C	0.441729	0.0387066	0.0018	0.0038
ENSG00000136104	Skin_Not_Sun_Exposed_Suprapubic	RNASEH2B	13	51491962	G	A	0.181952	0.0303451	-0.0008	0.0038
ENSG00000136104	Artery_Tibial	RNASEH2B	13	51483184	C	T	-1.22157	0.0735298	-0.029	0.0115
ENSG00000136104	Adipose_Visceral_Omentum	RNASEH2B	13	51483184	C	T	-1.67371	0.0938076	-0.029	0.0115
ENSG00000136104	Small_Intestine_Terminal_Ileum	RNASEH2B	13	51483184	C	T	-0.77215	0.0728782	-0.029	0.0115
ENSG00000136104	Skin_Not_Sun_Exposed_Suprapubic	RNASEH2B	13	51483184	C	T	-1.38305	0.0818626	-0.029	0.0115
ENSG00000136104	Brain_Hypothalamus	RNASEH2B	13	51472590	G	A	-1.17408	0.182049	-0.0283	0.0115
ENSG00000136104	Colon_Sigmoid	RNASEH2B	13	51484445	T	C	0.467484	0.0315469	0.0018	0.0038
ENSG00000136104	Esophagus_Mucosa	RNASEH2B	13	51483184	C	T	-1.11205	0.0730557	-0.029	0.0115
ENSG00000136104	Artery_Aorta	RNASEH2B	13	51484445	T	C	0.363686	0.0353516	0.0018	0.0038
ENSG00000136104	Minor_Salivary_Gland	RNASEH2B	13	51472590	G	A	-1.47358	0.168019	-0.0283	0.0115
ENSG00000136104	Brain_Cortex	RNASEH2B	13	51484445	T	C	0.747753	0.034774	0.0018	0.0038
ENSG00000136104	Skin_Sun_Exposed_Lower_leg	RNASEH2B	13	51484356	T	C	0.200199	0.0299066	0.0034	0.0037
ENSG00000136104	Spleen	RNASEH2B	13	51472590	G	A	-1.52412	0.107423	-0.0283	0.0115
ENSG00000136104	Whole_Blood	RNASEH2B	13	51472590	G	A	-0.868402	0.0540113	-0.0283	0.0115
ENSG00000136104	Nerve_Tibial	RNASEH2B	13	51472590	G	A	-1.77065	0.0996668	-0.0283	0.0115
ENSG00000172922	Cells_Cultured_fibroblasts	RNASEH2C	11	65477954	A	G	-0.349006	0.023298	0.0048	0.0039
ENSG00000172922	Brain_Nucleus_accumbens_basal_ganglia	RNASEH2C	11	65485218	A	G	-0.2703	0.0380352	0.0048	0.0039
ENSG00000172922	Breast_Mammary_Tissue	RNASEH2C	11	65477954	A	G	-0.349817	0.0242932	0.0048	0.0039
ENSG00000172922	Nerve_Tibial	RNASEH2C	11	65485218	A	G	-0.32321	0.0194089	0.0048	0.0039
ENSG00000172922	Pancreas	RNASEH2C	11	65378028	T	C	-0.300559	0.0342079	0.0004	0.0039
ENSG00000172922	Pituitary	RNASEH2C	11	65463705	CGTG	C	-0.257121	0.04446	0.0082	0.0058
ENSG00000172922	Colon_Transverse	RNASEH2C	11	65485218	A	G	-0.247111	0.0208482	0.0048	0.0039
ENSG00000172922	Colon_Sigmoid	RNASEH2C	11	65485218	A	G	-0.322891	0.0291244	0.0048	0.0039
ENSG00000172922	Thyroid	RNASEH2C	11	65485218	A	G	-0.279369	0.0232537	0.0048	0.0039
ENSG00000172922	Lung	RNASEH2C	11	65485218	A	G	-0.261228	0.0227337	0.0048	0.0039
ENSG00000172922	Brain_Hippocampus	RNASEH2C	11	65485218	A	G	-0.255511	0.0387326	0.0048	0.0039
ENSG00000172922	Muscle_Skeletal	RNASEH2C	11	65485218	A	G	-0.298501	0.0221384	0.0048	0.0039
ENSG00000172922	Small_Intestine_Terminal_Ileum	RNASEH2C	11	65462843	G	C	-0.258313	0.0375815	0.0045	0.0039
ENSG00000172922	Adipose_Visceral_Omentum	RNASEH2C	11	65485218	A	G	-0.414362	0.0305574	0.0048	0.0039
ENSG00000172922	Brain_Frontal_Cortex_BA9	RNASEH2C	11	65485218	A	G	-0.30197	0.0440498	0.0048	0.0039
ENSG00000172922	Heart_Atrial_Appendage	RNASEH2C	11	65485218	A	G	-0.290981	0.0280545	0.0048	0.0039
ENSG00000172922	Whole_Blood	RNASEH2C	11	65485218	A	G	-0.189959	0.0188032	0.0048	0.0039
ENSG00000172922	Stomach	RNASEH2C	11	65485218	A	G	-0.270101	0.0255224	0.0048	0.0039
ENSG00000172922	Pituitary	RNASEH2C	11	65489626	G	A	1.00331	0.114732	0.0257	0.0095
ENSG00000172922	Spleen	RNASEH2C	11	65485218	A	G	-0.416108	0.0499725	0.0048	0.0039
ENSG00000172922	Esophagus_Mucosa	RNASEH2C	11	65485218	A	G	-0.384156	0.0337259	0.0048	0.0039
ENSG00000172922	Ovary	RNASEH2C	11	65463447	G	T	-0.264969	0.0449287	0.0051	0.0039
ENSG00000172922	Esophagus_Gastroesophageal_Junction	RNASEH2C	11	65485218	A	G	-0.432529	0.0357068	0.0048	0.0039
ENSG00000172922	Brain_Anterior_cingulate_cortex_BA24	RNASEH2C	11	65485218	A	G	-0.348354	0.0550731	0.0048	0.0039
ENSG00000172922	Vagina	RNASEH2C	11	65463447	G	T	-0.274847	0.0419663	0.0051	0.0039
ENSG00000172922	Artery_Coronary	RNASEH2C	11	65463447	G	T	-0.396329	0.0354495	0.0051	0.0039
ENSG00000172922	Artery_Tibial	RNASEH2C	11	65485218	A	G	-0.311372	0.0194423	0.0048	0.0039
ENSG00000172922	Brain_Amygdala	RNASEH2C	11	65474414	T	TTC	-0.42672	0.0655842	0.0072	0.0055
ENSG00000172922	Artery_Aorta	RNASEH2C	11	65462843	G	C	-0.380347	0.0274124	0.0045	0.0039
ENSG00000172922	Brain_Cortex	RNASEH2C	11	65485218	A	G	-0.374664	0.0417502	0.0048	0.0039
ENSG00000172922	Adrenal_Gland	RNASEH2C	11	65477954	A	G	-0.397636	0.0474215	0.0048	0.0039
ENSG00000172922	Prostate	RNASEH2C	11	65428178	T	C	-0.244293	0.0398065	0.0035	0.0039
ENSG00000172922	Heart_Left_Ventricle	RNASEH2C	11	65485218	A	G	-0.320149	0.0288449	0.0048	0.0039
ENSG00000172922	Skin_Not_Sun_Exposed_Suprapubic	RNASEH2C	11	65437472	T	C	-0.353921	0.0228876	0.005	0.0042
ENSG00000172922	Brain_Cerebellum	RNASEH2C	11	65446187	C	T	0.517427	0.0689923	-0.0338	0.0055
ENSG00000172922	Adipose_Subcutaneous	RNASEH2C	11	65485218	A	G	-0.337154	0.0216019	0.0048	0.0039
ENSG00000172922	Esophagus_Muscularis	RNASEH2C	11	65485218	A	G	-0.377658	0.0266985	0.0048	0.0039
ENSG00000172922	Skin_Sun_Exposed_Lower_leg	RNASEH2C	11	65438345	T	C	-0.353532	0.0203325	0.0048	0.0039
ENSG00000172922	Cells_Cultured_fibroblasts	RNASEH2C	11	65551648	A	G	-0.170221	0.0247536	0.022	0.0038
ENSG00000219200	Artery_Aorta	RNASEK	17	6917703	T	C	0.285235	0.0378393	0.0002	0.0053
ENSG00000219200	Cells_Cultured_fibroblasts	RNASEK	17	6917703	T	C	0.222609	0.0275913	0.0002	0.0053
ENSG00000219200	Skin_Not_Sun_Exposed_Suprapubic	RNASEK	17	6911882	T	C	-0.266666	0.0321233	-0.003	0.007
ENSG00000219200	Artery_Coronary	RNASEK	17	6934144	C	T	0.312673	0.0508491	0.0003	0.0051
ENSG00000219200	Thyroid	RNASEK	17	6918583	C	G	-0.275334	0.026536	-0.0014	0.0053
ENSG00000219200	Colon_Sigmoid	RNASEK	17	6941625	T	C	-0.851376	0.150855	0.0164	0.0202
ENSG00000219200	Adipose_Subcutaneous	RNASEK	17	6917703	T	C	0.251445	0.0260584	0.0002	0.0053
ENSG00000219200	Adipose_Visceral_Omentum	RNASEK	17	6918583	C	G	-0.21818	0.0328267	-0.0014	0.0053
ENSG00000219200	Skin_Sun_Exposed_Lower_leg	RNASEK	17	6917850	A	C	-0.188831	0.0229962	-0.0015	0.0053
ENSG00000219200	Esophagus_Mucosa	RNASEK	17	6913652	A	G	0.349566	0.0458911	0.0137	0.0063
ENSG00000219200	Lung	RNASEK	17	6907989	T	C	-0.27859	0.0361996	-0.0028	0.007
ENSG00000219200	Artery_Tibial	RNASEK	17	6918083	T	C	-0.217854	0.0231278	-0.0007	0.0056
ENSG00000219200	Spleen	RNASEK	17	6910211	G	T	-0.411373	0.0506644	-0.0027	0.007
ENSG00000219200	Pancreas	RNASEK	17	6917703	T	C	0.382333	0.055675	0.0002	0.0053
ENSG00000219200	Testis	RNASEK	17	6917798	C	T	0.331637	0.0496223	0.0062	0.0117
ENSG00000219200	Muscle_Skeletal	RNASEK	17	6911882	T	C	0.259486	0.0405399	-0.003	0.007
ENSG00000219200	Whole_Blood	RNASEK	17	6917789	C	CTGTTCCGTTTCTCCACCCTTCGCTG	-0.262244	0.0227275	-0.0038	0.0124
ENSG00000219200	Vagina	RNASEK	17	6905358	T	C	0.773314	0.128334	0.0138	0.0062
ENSG00000135828	Thyroid	RNASEL	1	182549336	G	A	0.162703	0.027849	0.0025	0.0038
ENSG00000135828	Colon_Transverse	RNASEL	1	182543666	G	T	0.159777	0.0245986	-0.001	0.004
ENSG00000135828	Adrenal_Gland	RNASEL	1	182540879	TTTTG	T	0.335682	0.0520798	-0.004	0.0061
ENSG00000135828	Artery_Tibial	RNASEL	1	182543666	G	T	0.285749	0.0273899	-0.001	0.004
ENSG00000135828	Brain_Anterior_cingulate_cortex_BA24	RNASEL	1	182571003	T	C	-0.516893	0.0739142	-0.0038	0.0039
ENSG00000135828	Brain_Cortex	RNASEL	1	182561633	C	T	0.504514	0.0555673	0.0033	0.004
ENSG00000135828	Breast_Mammary_Tissue	RNASEL	1	182542851	C	G	0.224021	0.0351325	0.0006	0.0041
ENSG00000135828	Pancreas	RNASEL	1	182561633	C	T	0.456545	0.0412617	0.0033	0.004
ENSG00000135828	Stomach	RNASEL	1	182559353	T	C	0.218793	0.0349207	0.0038	0.0038
ENSG00000135828	Colon_Sigmoid	RNASEL	1	182538582	G	C	-0.202236	0.0324302	0.0073	0.0042
ENSG00000135828	Brain_Cerebellar_Hemisphere	RNASEL	1	182561633	C	T	0.952541	0.0514842	0.0033	0.004
ENSG00000135828	Adipose_Visceral_Omentum	RNASEL	1	182542851	C	G	0.160941	0.027411	0.0006	0.0041
ENSG00000135828	Heart_Left_Ventricle	RNASEL	1	182556036	G	A	0.369914	0.0358907	0.0022	0.0039
ENSG00000135828	Whole_Blood	RNASEL	1	182561633	C	T	0.0953317	0.0143464	0.0033	0.004
ENSG00000135828	Nerve_Tibial	RNASEL	1	182565274	G	A	-0.202398	0.0285408	-0.003	0.0039
ENSG00000135828	Adipose_Subcutaneous	RNASEL	1	182540879	TTTTG	T	0.230366	0.0311144	-0.004	0.0061
ENSG00000135828	Artery_Tibial	RNASEL	1	182561633	C	T	0.334393	0.0265694	0.0033	0.004
ENSG00000135828	Brain_Frontal_Cortex_BA9	RNASEL	1	182561633	C	T	0.624836	0.055833	0.0033	0.004
ENSG00000135828	Artery_Aorta	RNASEL	1	182542851	C	G	0.271591	0.0327449	0.0006	0.0041
ENSG00000135828	Artery_Aorta	RNASEL	1	182561633	C	T	0.333999	0.0320594	0.0033	0.004
ENSG00000135828	Brain_Cerebellum	RNASEL	1	182561633	C	T	0.840425	0.0484097	0.0033	0.004
ENSG00000135828	Esophagus_Muscularis	RNASEL	1	182556036	G	A	0.199797	0.0318765	0.0022	0.0039
ENSG00000135828	Esophagus_Mucosa	RNASEL	1	182559764	A	G	0.269068	0.024571	0.0024	0.0039
ENSG00000026297	Colon_Transverse	RNASET2	6	167363948	A	G	0.170386	0.0300456	-0.0132	0.0046
ENSG00000026297	Esophagus_Muscularis	RNASET2	6	167360024	T	C	-0.384269	0.0659679	-0.0015	0.0114
ENSG00000026297	Nerve_Tibial	RNASET2	6	167388169	G	A	-0.470759	0.035512	0.0057	0.0037
ENSG00000026297	Adipose_Subcutaneous	RNASET2	6	167388169	G	A	-0.165375	0.0179386	0.0057	0.0037
ENSG00000026297	Skin_Sun_Exposed_Lower_leg	RNASET2	6	167386592	T	C	-0.691209	0.0373235	0.0054	0.0037
ENSG00000026297	Stomach	RNASET2	6	167370211	C	A	0.204323	0.0352033	-0.0078	0.0039
ENSG00000026297	Esophagus_Mucosa	RNASET2	6	167416362	T	C	0.452855	0.0812767	0.0033	0.0094
ENSG00000026297	Adipose_Visceral_Omentum	RNASET2	6	167408896	A	G	0.199022	0.0307385	-0.0102	0.0044
ENSG00000026297	Skin_Sun_Exposed_Lower_leg	RNASET2	6	167364112	T	C	-0.302296	0.0519901	0.0032	0.0055
ENSG00000026297	Lung	RNASET2	6	167366394	C	T	0.269228	0.0323237	-0.0051	0.0037
ENSG00000026297	Artery_Aorta	RNASET2	6	167363948	A	G	0.231902	0.0370614	-0.0132	0.0046
ENSG00000026297	Brain_Cerebellar_Hemisphere	RNASET2	6	167405187	T	C	0.588605	0.0609096	-0.0081	0.0038
ENSG00000026297	Nerve_Tibial	RNASET2	6	167363434	G	C	-0.233406	0.0380345	0.0018	0.0042
ENSG00000026297	Spleen	RNASET2	6	167373708	T	C	0.312643	0.0449361	-0.01	0.0044
ENSG00000026297	Esophagus_Mucosa	RNASET2	6	167370230	C	T	0.373978	0.0497648	-0.0076	0.0039
ENSG00000026297	Stomach	RNASET2	6	167308100	A	G	0.460126	0.0746764	0.0044	0.0085
ENSG00000026297	Whole_Blood	RNASET2	6	167383750	T	C	-0.384541	0.0181751	0.0053	0.0037
ENSG00000026297	Brain_Cerebellum	RNASET2	6	167370211	C	A	0.74864	0.058941	-0.0078	0.0039
ENSG00000026297	Small_Intestine_Terminal_Ileum	RNASET2	6	167369992	G	A	0.27255	0.0372383	-0.0076	0.0038
ENSG00000026297	Cells_Cultured_fibroblasts	RNASET2	6	167189674	G	A	0.221102	0.0383549	0.0024	0.005
ENSG00000026297	Brain_Nucleus_accumbens_basal_ganglia	RNASET2	6	167390242	G	A	-0.2646	0.0407483	0.005	0.0037
ENSG00000026297	Thyroid	RNASET2	6	167378619	G	A	0.224254	0.0204515	-0.0053	0.0037
ENSG00000026297	Cells_Cultured_fibroblasts	RNASET2	6	167403303	GCCCGTTGT	G	0.78666	0.0287666	0.0026	0.0141
ENSG00000026297	Skin_Not_Sun_Exposed_Suprapubic	RNASET2	6	167416362	T	C	0.673155	0.0950749	0.0033	0.0094
ENSG00000026297	Artery_Tibial	RNASET2	6	167359558	T	C	0.149688	0.0215998	-0.0073	0.0041
ENSG00000026297	Skin_Not_Sun_Exposed_Suprapubic	RNASET2	6	167398952	T	C	-0.554784	0.0356323	0.0058	0.0036
ENSG00000026297	Esophagus_Mucosa	RNASET2	6	167372978	T	C	0.340076	0.0465196	-0.0047	0.0037
ENSG00000026297	Pancreas	RNASET2	6	167370230	C	T	0.310655	0.0402478	-0.0076	0.0039
ENSG00000026297	Testis	RNASET2	6	167363845	T	G	1.11464	0.148136	0.0053	0.014
ENSG00000172602	Cells_Cultured_fibroblasts	RND1	12	49259800	T	C	1.60596	0.240009	0.027	0.0183
ENSG00000108830	Skin_Not_Sun_Exposed_Suprapubic	RND2	17	41225839	C	T	-0.481968	0.029825	0.0227	0.0039
ENSG00000108830	Esophagus_Muscularis	RND2	17	41174025	C	A	-0.198126	0.0315872	0.0224	0.0041
ENSG00000108830	Lung	RND2	17	41334925	C	T	-0.383308	0.0424894	0.022	0.0039
ENSG00000108830	Nerve_Tibial	RND2	17	41394075	C	T	0.471375	0.0344209	-0.0229	0.0039
ENSG00000108830	Prostate	RND2	17	41187567	G	T	-0.449815	0.0561981	0.0227	0.004
ENSG00000108830	Heart_Atrial_Appendage	RND2	17	41394075	C	T	0.282822	0.0388965	-0.0229	0.0039
ENSG00000108830	Esophagus_Mucosa	RND2	17	41229386	C	T	-0.487323	0.0351435	0.0223	0.0039
ENSG00000108830	Brain_Cerebellum	RND2	17	41232698	T	C	0.401395	0.0629298	0.0087	0.0051
ENSG00000108830	Testis	RND2	17	41287880	G	A	-0.247432	0.0316123	0.022	0.0039
ENSG00000115963	Cells_Cultured_fibroblasts	RND3	2	151452042	T	A	-0.194256	0.0290206	-0.0103	0.0037
ENSG00000022840	Skin_Sun_Exposed_Lower_leg	RNF10	12	121015815	TAAG	T	0.102182	0.0173565	-0.0051	0.0076
ENSG00000022840	Adipose_Subcutaneous	RNF10	12	120974510	T	C	-0.196753	0.0265486	0.014	0.0049
ENSG00000022840	Colon_Transverse	RNF10	12	121015815	TAAG	T	0.186788	0.0325145	-0.0051	0.0076
ENSG00000022840	Artery_Tibial	RNF10	12	121015815	TAAG	T	0.143502	0.0201082	-0.0051	0.0076
ENSG00000022840	Testis	RNF10	12	120972396	T	C	-0.209926	0.0341121	0.0121	0.0052
ENSG00000123091	Esophagus_Mucosa	RNF11	1	51703671	T	TG	0.131958	0.0176057	-0.0022	0.0062
ENSG00000128482	Brain_Cerebellar_Hemisphere	RNF112	17	19303493	T	G	-0.23732	0.0396766	0.0095	0.0053
ENSG00000128482	Esophagus_Muscularis	RNF112	17	19194812	A	G	-0.248322	0.0372253	-0.0081	0.0049
ENSG00000128482	Testis	RNF112	17	19295450	T	G	-0.709682	0.0496801	-0.009	0.0045
ENSG00000128482	Brain_Cerebellum	RNF112	17	19303493	T	G	-0.259132	0.0453222	0.0095	0.0053
ENSG00000128482	Esophagus_Mucosa	RNF112	17	19196440	T	C	-0.303959	0.04498	-0.008	0.0048
ENSG00000128482	Ovary	RNF112	17	19204432	C	A	-0.363928	0.0516529	-0.0076	0.0048
ENSG00000128482	Whole_Blood	RNF112	17	19299051	T	TG	-0.584183	0.0433871	-0.0168	0.006
ENSG00000128482	Skin_Sun_Exposed_Lower_leg	RNF112	17	19291785	G	A	-0.236345	0.0348266	-0.0104	0.0047
ENSG00000128482	Skin_Not_Sun_Exposed_Suprapubic	RNF112	17	19299051	T	TG	-0.320979	0.0435058	-0.0168	0.006
ENSG00000128482	Artery_Tibial	RNF112	17	19294824	T	G	-0.186886	0.02898	-0.0141	0.0053
ENSG00000139797	Testis	RNF113B	13	98821613	C	T	-0.280906	0.0217528	0.0022	0.0044
ENSG00000124226	Brain_Cerebellar_Hemisphere	RNF114	20	48523786	C	T	-0.737636	0.100045	-0.0269	0.0058
ENSG00000124226	Liver	RNF114	20	48577475	G	A	-0.914408	0.154785	-0.0266	0.0077
ENSG00000124226	Small_Intestine_Terminal_Ileum	RNF114	20	48587633	C	G	-0.514039	0.0734502	-0.0278	0.0059
ENSG00000124226	Brain_Cerebellum	RNF114	20	48547687	C	G	-0.788897	0.0839706	-0.0249	0.0059
ENSG00000124226	Thyroid	RNF114	20	48591031	T	C	-0.385427	0.0457842	-0.0275	0.0059
ENSG00000124226	Spleen	RNF114	20	48547687	C	G	-0.512483	0.063411	-0.0249	0.0059
ENSG00000124226	Heart_Left_Ventricle	RNF114	20	48429682	G	A	0.353669	0.0538	0.0232	0.0059
ENSG00000124226	Esophagus_Muscularis	RNF114	20	48539257	C	T	-0.403617	0.050403	-0.0149	0.0249
ENSG00000124226	Heart_Atrial_Appendage	RNF114	20	48539257	C	T	-0.396361	0.0467217	-0.0149	0.0249
ENSG00000124226	Artery_Tibial	RNF114	20	48523786	C	T	-0.309833	0.0470454	-0.0269	0.0058
ENSG00000124226	Lung	RNF114	20	48523786	C	T	-0.260835	0.0374082	-0.0269	0.0058
ENSG00000124226	Artery_Aorta	RNF114	20	48523786	C	T	-0.513989	0.0609249	-0.0269	0.0058
ENSG00000124226	Esophagus_Gastroesophageal_Junction	RNF114	20	48539257	C	T	-0.491355	0.054119	-0.0149	0.0249
ENSG00000124226	Nerve_Tibial	RNF114	20	48547687	C	G	-0.458396	0.0462584	-0.0249	0.0059
ENSG00000124226	Colon_Sigmoid	RNF114	20	48539257	C	T	-0.520169	0.0673762	-0.0149	0.0249
ENSG00000124226	Skin_Not_Sun_Exposed_Suprapubic	RNF114	20	48434636	G	A	-0.190244	0.0256292	-0.0005	0.0038
ENSG00000124226	Colon_Transverse	RNF114	20	48591031	T	C	-0.330415	0.0443976	-0.0275	0.0059
ENSG00000124226	Adrenal_Gland	RNF114	20	48505466	T	C	-0.543767	0.0900369	0	0.0066
ENSG00000124226	Pituitary	RNF114	20	48509861	G	A	-0.417882	0.0605205	-0.0252	0.0058
ENSG00000124226	Muscle_Skeletal	RNF114	20	48455354	G	A	0.253517	0.0446554	0.0229	0.0061
ENSG00000124226	Stomach	RNF114	20	48429341	T	C	0.52567	0.0828935	0.0231	0.0059
ENSG00000124226	Artery_Coronary	RNF114	20	48432242	A	G	0.544718	0.0797476	0.023	0.0058
ENSG00000137522	Skin_Sun_Exposed_Lower_leg	RNF121	11	71733828	T	C	0.76315	0.129403	-0.0471	0.0182
ENSG00000133874	Artery_Aorta	RNF122	8	33323127	T	C	0.200735	0.0284985	0.0009	0.0037
ENSG00000133874	Esophagus_Mucosa	RNF122	8	33421857	A	G	-0.486028	0.0832531	0.0121	0.0111
ENSG00000133874	Testis	RNF122	8	33430579	G	A	0.448615	0.055163	-0.0012	0.0037
ENSG00000164068	Breast_Mammary_Tissue	RNF123	3	49882349	T	C	0.382865	0.0377981	0.0203	0.0037
ENSG00000164068	Adipose_Subcutaneous	RNF123	3	49744392	G	A	-0.44603	0.0304118	-0.0189	0.0037
ENSG00000164068	Spleen	RNF123	3	49734229	A	G	-0.277931	0.041023	-0.0187	0.0037
ENSG00000164068	Brain_Hypothalamus	RNF123	3	49744392	G	A	-0.197859	0.0322982	-0.0189	0.0037
ENSG00000164068	Esophagus_Mucosa	RNF123	3	49869631	A	G	0.135721	0.0244198	0.02	0.0037
ENSG00000164068	Thyroid	RNF123	3	49744890	G	A	-0.339915	0.0325662	-0.0188	0.0037
ENSG00000164068	Skin_Not_Sun_Exposed_Suprapubic	RNF123	3	49866584	G	T	0.200364	0.0295427	0.0129	0.005
ENSG00000164068	Heart_Atrial_Appendage	RNF123	3	49736565	A	G	-0.146675	0.0208642	-0.0184	0.0037
ENSG00000164068	Esophagus_Muscularis	RNF123	3	49744392	G	A	-0.260845	0.0225494	-0.0189	0.0037
ENSG00000164068	Adipose_Subcutaneous	RNF123	3	49734040	T	G	-0.224836	0.0338365	0.0151	0.004
ENSG00000164068	Brain_Cortex	RNF123	3	49761613	T	C	-0.189537	0.0254638	-0.0183	0.0037
ENSG00000164068	Pituitary	RNF123	3	49734229	A	G	-0.302277	0.0466926	-0.0187	0.0037
ENSG00000164068	Esophagus_Gastroesophageal_Junction	RNF123	3	49745677	A	G	-0.175005	0.0277283	-0.0189	0.0037
ENSG00000164068	Artery_Coronary	RNF123	3	49887635	CAG	C	0.270369	0.0384717	0.0256	0.0064
ENSG00000164068	Lung	RNF123	3	49791808	C	CA	-0.29359	0.0285017	-0.0051	0.006
ENSG00000164068	Artery_Tibial	RNF123	3	49887635	CAG	C	0.199355	0.0242735	0.0256	0.0064
ENSG00000164068	Colon_Sigmoid	RNF123	3	49868842	T	C	0.700872	0.0935965	0.0199	0.0037
ENSG00000164068	Testis	RNF123	3	49853073	A	G	0.281452	0.041589	0.0199	0.0037
ENSG00000164068	Colon_Transverse	RNF123	3	49882349	T	C	0.303355	0.0302501	0.0203	0.0037
ENSG00000164068	Brain_Nucleus_accumbens_basal_ganglia	RNF123	3	49791808	C	CA	-0.181799	0.0236757	-0.0051	0.006
ENSG00000164068	Nerve_Tibial	RNF123	3	49842625	G	A	0.346447	0.0269023	0.0197	0.0037
ENSG00000164068	Adipose_Visceral_Omentum	RNF123	3	49734229	A	G	-0.330893	0.0310428	-0.0187	0.0037
ENSG00000164068	Artery_Aorta	RNF123	3	49798520	A	G	0.276923	0.0300419	0.0193	0.0037
ENSG00000164068	Pancreas	RNF123	3	49734229	A	G	-0.248213	0.0428805	-0.0187	0.0037
ENSG00000164068	Cells_Cultured_fibroblasts	RNF123	3	49868455	G	A	0.275717	0.0283706	0.02	0.0037
ENSG00000164068	Brain_Cerebellar_Hemisphere	RNF123	3	49887635	CAG	C	0.299823	0.0345523	0.0256	0.0064
ENSG00000164068	Colon_Sigmoid	RNF123	3	49891002	C	G	-0.531295	0.0923553	0.0157	0.004
ENSG00000164068	Skin_Sun_Exposed_Lower_leg	RNF123	3	49834571	G	A	0.177939	0.0269516	0.0125	0.005
ENSG00000164068	Brain_Cerebellum	RNF123	3	49832261	G	A	0.334615	0.0358572	0.0185	0.0037
ENSG00000070423	Adipose_Subcutaneous	RNF126	19	649239	G	C	0.0958746	0.0169196	0	0.0044
ENSG00000070423	Thyroid	RNF126	19	649239	G	C	0.135579	0.0217027	0	0.0044
ENSG00000070423	Whole_Blood	RNF126	19	662327	C	G	-0.257946	0.029048	-0.002	0.0119
ENSG00000070423	Nerve_Tibial	RNF126	19	644708	G	A	0.121862	0.0182924	-0.0027	0.0039
ENSG00000070423	Heart_Left_Ventricle	RNF126	19	645797	G	A	0.158443	0.02757	-0.0017	0.004
ENSG00000070423	Muscle_Skeletal	RNF126	19	649239	G	C	0.112235	0.0168797	0	0.0044
ENSG00000070423	Artery_Tibial	RNF126	19	644515	A	G	0.115179	0.0168785	0.0043	0.0144
ENSG00000082996	Whole_Blood	RNF13	3	149676059	A	G	0.122568	0.0122819	0.0113	0.0043
ENSG00000113269	Adipose_Subcutaneous	RNF130	5	179499103	C	T	-0.335607	0.034575	-0.0019	0.0064
ENSG00000113269	Lung	RNF130	5	179411477	A	G	-0.335985	0.0360952	-0.0031	0.0062
ENSG00000113269	Ovary	RNF130	5	179411477	A	G	-0.600406	0.0982665	-0.0031	0.0062
ENSG00000113269	Artery_Aorta	RNF130	5	179411477	A	G	-0.364076	0.0409473	-0.0031	0.0062
ENSG00000113269	Breast_Mammary_Tissue	RNF130	5	179411477	A	G	-0.188689	0.0327797	-0.0031	0.0062
ENSG00000113269	Small_Intestine_Terminal_Ileum	RNF130	5	179434232	T	C	-0.479442	0.0667139	-0.0006	0.006
ENSG00000113269	Pancreas	RNF130	5	179434232	T	C	-0.525429	0.0754929	-0.0006	0.006
ENSG00000113269	Artery_Tibial	RNF130	5	179499103	C	T	-0.411376	0.0353614	-0.0019	0.0064
ENSG00000113269	Cells_Cultured_fibroblasts	RNF130	5	179499103	C	T	-0.700201	0.0290889	-0.0019	0.0064
ENSG00000113269	Skin_Sun_Exposed_Lower_leg	RNF130	5	179411477	A	G	-0.293083	0.0291292	-0.0031	0.0062
ENSG00000113269	Muscle_Skeletal	RNF130	5	179498189	G	A	-0.345976	0.0509094	-0.0025	0.0037
ENSG00000113269	Heart_Atrial_Appendage	RNF130	5	179499103	C	T	-0.456159	0.0444845	-0.0019	0.0064
ENSG00000113269	Pancreas	RNF130	5	179409613	T	C	0.441108	0.0554694	-0.006	0.0048
ENSG00000113269	Muscle_Skeletal	RNF130	5	179499103	C	T	-0.52052	0.0340668	-0.0019	0.0064
ENSG00000113269	Esophagus_Mucosa	RNF130	5	179499103	C	T	-0.36857	0.0382639	-0.0019	0.0064
ENSG00000113269	Prostate	RNF130	5	179484265	G	C	0.281547	0.0482633	-0.0011	0.0047
ENSG00000113269	Thyroid	RNF130	5	179499103	C	T	-0.410831	0.031108	-0.0019	0.0064
ENSG00000113269	Esophagus_Muscularis	RNF130	5	179411477	A	G	-0.42671	0.0395959	-0.0031	0.0062
ENSG00000113269	Adrenal_Gland	RNF130	5	179411477	A	G	-0.413192	0.0607772	-0.0031	0.0062
ENSG00000113269	Colon_Sigmoid	RNF130	5	179582326	A	G	-0.28756	0.0399766	0.0004	0.0051
ENSG00000113269	Adipose_Visceral_Omentum	RNF130	5	179443133	T	C	0.169127	0.0241552	0.0024	0.0038
ENSG00000113269	Esophagus_Gastroesophageal_Junction	RNF130	5	179434232	T	C	-0.489591	0.05324	-0.0006	0.006
ENSG00000113269	Whole_Blood	RNF130	5	179508424	T	G	0.314105	0.0270861	-0.0007	0.0093
ENSG00000113269	Colon_Transverse	RNF130	5	179434232	T	C	-0.29321	0.038469	-0.0006	0.006
ENSG00000113269	Skin_Not_Sun_Exposed_Suprapubic	RNF130	5	179411477	A	G	-0.230785	0.0312347	-0.0031	0.0062
ENSG00000113269	Artery_Coronary	RNF130	5	179411477	A	G	-0.413892	0.0565544	-0.0031	0.0062
ENSG00000113269	Heart_Left_Ventricle	RNF130	5	179434232	T	C	-0.548405	0.0486654	-0.0006	0.006
ENSG00000188050	Testis	RNF133	7	122329557	T	C	-1.00406	0.0805623	0.013	0.0218
ENSG00000188050	Esophagus_Muscularis	RNF133	7	123044566	T	C	-0.456145	0.0605153	0.0082	0.005
ENSG00000181481	Nerve_Tibial	RNF135	17	29298451	T	G	-0.429727	0.0657492	-0.0075	0.0195
ENSG00000181481	Skin_Not_Sun_Exposed_Suprapubic	RNF135	17	29307674	A	G	-0.46447	0.064418	-0.003	0.0857
ENSG00000181481	Muscle_Skeletal	RNF135	17	29287826	T	C	-0.82926	0.111248	-0.0046	0.0199
ENSG00000181481	Whole_Blood	RNF135	17	29285424	A	G	-0.215189	0.032096	-0.001	0.0192
ENSG00000181481	Skin_Sun_Exposed_Lower_leg	RNF135	17	29306152	C	G	-0.319271	0.049887	-0.003	0.0857
ENSG00000181481	Esophagus_Muscularis	RNF135	17	29285424	A	G	-0.426552	0.0725917	-0.001	0.0192
ENSG00000134758	Whole_Blood	RNF138	18	29671721	A	G	-0.104091	0.0149631	0.0009	0.0037
ENSG00000013561	Spleen	RNF14	5	141359109	G	T	-0.497654	0.0699104	-0.0016	0.005
ENSG00000013561	Adipose_Visceral_Omentum	RNF14	5	141346830	C	T	-0.313605	0.0348207	-0.0016	0.005
ENSG00000013561	Cells_Cultured_fibroblasts	RNF14	5	141359109	G	T	-0.341685	0.0368448	-0.0016	0.005
ENSG00000013561	Colon_Sigmoid	RNF14	5	141343853	C	A	-0.438436	0.04332	-0.0015	0.005
ENSG00000013561	Artery_Tibial	RNF14	5	141347360	T	C	-0.271781	0.0215075	-0.0017	0.005
ENSG00000013561	Esophagus_Mucosa	RNF14	5	141348634	A	G	-0.738128	0.0440991	-0.0017	0.005
ENSG00000013561	Lung	RNF14	5	141348708	T	C	-0.426694	0.0328535	-0.0015	0.005
ENSG00000013561	Esophagus_Gastroesophageal_Junction	RNF14	5	141348634	A	G	-0.332459	0.0367288	-0.0017	0.005
ENSG00000013561	Pancreas	RNF14	5	141347360	T	C	-0.323579	0.0561748	-0.0017	0.005
ENSG00000013561	Whole_Blood	RNF14	5	141385250	C	T	-0.167907	0.0236378	-0.0022	0.0052
ENSG00000013561	Breast_Mammary_Tissue	RNF14	5	141359337	T	C	-0.23329	0.032711	-0.0019	0.0051
ENSG00000013561	Thyroid	RNF14	5	141359525	G	A	-0.384338	0.0261491	-0.001	0.0043
ENSG00000013561	Skin_Not_Sun_Exposed_Suprapubic	RNF14	5	141364109	G	T	-0.498501	0.0362156	-0.001	0.0051
ENSG00000013561	Adipose_Subcutaneous	RNF14	5	141375928	C	A	-0.246928	0.0343196	-0.0037	0.0053
ENSG00000013561	Cells_Cultured_fibroblasts	RNF14	5	141381189	C	CAAGACTCTTCA	-0.159809	0.0286066	-0.0041	0.0067
ENSG00000013561	Stomach	RNF14	5	141379911	A	T	-0.335391	0.0450012	-0.0023	0.0054
ENSG00000013561	Esophagus_Muscularis	RNF14	5	141348634	A	G	-0.268113	0.0233745	-0.0017	0.005
ENSG00000013561	Skin_Sun_Exposed_Lower_leg	RNF14	5	141362289	G	C	-0.465904	0.0318196	-0.0025	0.0053
ENSG00000013561	Small_Intestine_Terminal_Ileum	RNF14	5	141344794	T	G	-0.40824	0.062193	-0.0014	0.005
ENSG00000013561	Artery_Aorta	RNF14	5	141359109	G	T	-0.363107	0.0343767	-0.0016	0.005
ENSG00000013561	Pituitary	RNF14	5	141343853	C	A	-0.337732	0.0554742	-0.0015	0.005
ENSG00000013561	Colon_Transverse	RNF14	5	141343853	C	A	-0.388879	0.0391002	-0.0015	0.005
ENSG00000013561	Artery_Coronary	RNF14	5	141343853	C	A	-0.360486	0.0485887	-0.0015	0.005
ENSG00000013561	Cells_EBV-transformed_lymphocytes	RNF14	5	141364109	G	T	-0.816322	0.0998444	-0.001	0.0051
ENSG00000013561	Nerve_Tibial	RNF14	5	141345192	T	C	-0.323716	0.0347917	-0.0021	0.005
ENSG00000110315	Brain_Cortex	RNF141	11	10534866	T	C	-0.264817	0.0359088	-0.0033	0.0037
ENSG00000110315	Cells_Cultured_fibroblasts	RNF141	11	10576232	A	C	0.09712	0.0171361	0.0001	0.0038
ENSG00000110315	Brain_Anterior_cingulate_cortex_BA24	RNF141	11	10562680	A	G	-0.668783	0.0998771	0.0017	0.0129
ENSG00000110315	Adipose_Subcutaneous	RNF141	11	10644996	G	C	-0.413433	0.0692277	-0.0036	0.0129
ENSG00000110315	Testis	RNF141	11	10547676	C	T	0.252881	0.0345521	0.0156	0.0069
ENSG00000110315	Brain_Cortex	RNF141	11	10562680	A	G	-0.706469	0.108423	0.0017	0.0129
ENSG00000110315	Brain_Putamen_basal_ganglia	RNF141	11	10533952	C	T	0.269191	0.0415907	-0.0007	0.004
ENSG00000110315	Cells_Cultured_fibroblasts	RNF141	11	10545713	A	G	-0.121423	0.0188248	-0.0011	0.004
ENSG00000110315	Brain_Putamen_basal_ganglia	RNF141	11	10534555	C	A	0.584826	0.0834516	0.0055	0.0095
ENSG00000110315	Nerve_Tibial	RNF141	11	10562680	A	G	-0.437249	0.0658964	0.0017	0.0129
ENSG00000110315	Brain_Caudate_basal_ganglia	RNF141	11	10575635	C	T	0.267183	0.0354797	-0.0035	0.0039
ENSG00000110315	Brain_Anterior_cingulate_cortex_BA24	RNF141	11	10615473	T	C	-0.200746	0.0338025	-0.0044	0.0038
ENSG00000110315	Esophagus_Mucosa	RNF141	11	10624166	G	A	0.134862	0.02397	-0.0002	0.0037
ENSG00000110315	Thyroid	RNF141	11	10644996	G	C	-0.555047	0.0931906	-0.0036	0.0129
ENSG00000110315	Muscle_Skeletal	RNF141	11	10538328	A	C	0.198029	0.0268412	-0.0022	0.0041
ENSG00000110315	Brain_Caudate_basal_ganglia	RNF141	11	10562680	A	G	-0.712198	0.104103	0.0017	0.0129
ENSG00000110315	Esophagus_Muscularis	RNF141	11	10597671	C	T	0.16425	0.0222068	0.0001	0.0038
ENSG00000151692	Brain_Cerebellum	RNF144A	2	7164483	T	C	-0.476439	0.0432662	0.0093	0.0044
ENSG00000151692	Testis	RNF144A	2	7292797	C	T	1.01055	0.155444	-0.0705	0.0953
ENSG00000151692	Testis	RNF144A	2	7162879	G	A	0.220015	0.034914	-0.0062	0.0038
ENSG00000151692	Muscle_Skeletal	RNF144A	2	7175156	C	T	-0.399274	0.0594213	0.0099	0.0063
ENSG00000151692	Whole_Blood	RNF144A	2	7151224	C	CAG	0.123842	0.0223985	0.0002	0.0053
ENSG00000151692	Esophagus_Muscularis	RNF144A	2	7114174	A	G	0.181602	0.0318201	0.0047	0.0041
ENSG00000151692	Adrenal_Gland	RNF144A	2	7163796	T	G	0.601252	0.0495995	-0.0061	0.0038
ENSG00000151692	Esophagus_Muscularis	RNF144A	2	7164210	T	G	0.222193	0.0317388	-0.0058	0.0038
ENSG00000151692	Breast_Mammary_Tissue	RNF144A	2	7163796	T	G	0.208848	0.0345266	-0.0061	0.0038
ENSG00000151692	Heart_Left_Ventricle	RNF144A	2	7058822	G	A	-0.335094	0.0413533	-0.0065	0.0045
ENSG00000151692	Liver	RNF144A	2	7091723	G	A	0.607282	0.100851	0.006	0.0072
ENSG00000151692	Adipose_Visceral_Omentum	RNF144A	2	7162879	G	A	0.204631	0.0367172	-0.0062	0.0038
ENSG00000151692	Cells_Cultured_fibroblasts	RNF144A	2	7133704	A	G	0.318232	0.0270086	-0.0064	0.0039
ENSG00000151692	Adipose_Subcutaneous	RNF144A	2	7162879	G	A	0.315406	0.0325044	-0.0062	0.0038
ENSG00000151692	Brain_Cerebellar_Hemisphere	RNF144A	2	7134144	A	G	-0.370528	0.0491846	0.0013	0.0037
ENSG00000137393	Muscle_Skeletal	RNF144B	6	18360750	C	T	-0.196134	0.0256352	0.0011	0.0037
ENSG00000137393	Thyroid	RNF144B	6	18424601	G	A	-0.501551	0.0439784	-0.0033	0.0052
ENSG00000137393	Pituitary	RNF144B	6	18389833	A	C	0.337356	0.0574359	-0.0032	0.0044
ENSG00000137393	Esophagus_Mucosa	RNF144B	6	18401381	G	A	-0.179022	0.0303746	0.0113	0.0037
ENSG00000137393	Skin_Sun_Exposed_Lower_leg	RNF144B	6	18342645	A	G	0.213631	0.0338935	-0.0061	0.0045
ENSG00000137393	Cells_Cultured_fibroblasts	RNF144B	6	18392804	C	G	-0.370546	0.0234466	0.0002	0.0038
ENSG00000137393	Esophagus_Mucosa	RNF144B	6	18471865	G	T	0.242819	0.0344739	-0.0058	0.0044
ENSG00000118518	Testis	RNF146	6	127709871	G	T	-0.274796	0.044905	0.0125	0.0051
ENSG00000235631	Esophagus_Muscularis	RNF148	7	123044566	T	C	-0.363627	0.0651499	0.0082	0.005
ENSG00000163162	Cells_Cultured_fibroblasts	RNF149	2	101830306	A	G	0.177663	0.0275735	0.0064	0.0037
ENSG00000163162	Brain_Hypothalamus	RNF149	2	101877409	A	G	0.363357	0.0621046	0.0067	0.0037
ENSG00000163162	Ovary	RNF149	2	101922773	C	T	-0.364619	0.0620003	0.0021	0.0038
ENSG00000163162	Brain_Hippocampus	RNF149	2	101922773	C	T	-0.345392	0.0594738	0.0021	0.0038
ENSG00000163162	Brain_Cortex	RNF149	2	101843276	A	G	-0.486866	0.0568253	-0.004	0.0038
ENSG00000163162	Colon_Sigmoid	RNF149	2	101867170	G	C	0.252936	0.0389884	0.0074	0.0037
ENSG00000163162	Brain_Nucleus_accumbens_basal_ganglia	RNF149	2	101877409	A	G	0.432482	0.0484146	0.0067	0.0037
ENSG00000163162	Heart_Left_Ventricle	RNF149	2	101922360	G	A	0.172269	0.0281671	0.0066	0.0038
ENSG00000163162	Adipose_Visceral_Omentum	RNF149	2	101861552	G	C	0.129764	0.0227102	0.0069	0.0037
ENSG00000163162	Brain_Putamen_basal_ganglia	RNF149	2	101833032	G	A	0.409417	0.0653899	0.0069	0.0037
ENSG00000163162	Adipose_Subcutaneous	RNF149	2	101887281	C	G	0.149744	0.0242361	0.0067	0.0038
ENSG00000163162	Esophagus_Gastroesophageal_Junction	RNF149	2	101877409	A	G	0.242488	0.0373658	0.0067	0.0037
ENSG00000163162	Brain_Cerebellum	RNF149	2	101850936	A	G	-0.323213	0.0510639	0.0044	0.0044
ENSG00000163162	Brain_Anterior_cingulate_cortex_BA24	RNF149	2	101830306	A	G	0.572294	0.0787495	0.0064	0.0037
ENSG00000163162	Artery_Aorta	RNF149	2	101924004	G	A	-0.144347	0.0256276	0.0019	0.0038
ENSG00000163162	Muscle_Skeletal	RNF149	2	101844754	T	C	0.259596	0.0405908	-0.0134	0.005
ENSG00000163162	Testis	RNF149	2	101922360	G	A	0.194077	0.0334592	0.0066	0.0038
ENSG00000163162	Testis	RNF149	2	101868316	C	T	-0.293939	0.0359669	0.0045	0.0043
ENSG00000163162	Brain_Frontal_Cortex_BA9	RNF149	2	101860768	T	A	-0.491773	0.0784371	0.0042	0.0043
ENSG00000163162	Esophagus_Mucosa	RNF149	2	101850936	A	G	-0.183306	0.0287872	0.0044	0.0044
ENSG00000163162	Brain_Cerebellar_Hemisphere	RNF149	2	101883027	C	T	-0.428474	0.056755	0.005	0.0043
ENSG00000163162	Artery_Tibial	RNF149	2	101899446	G	GC	0.188589	0.0208009	0.0039	0.005
ENSG00000163162	Muscle_Skeletal	RNF149	2	101889306	G	A	0.400885	0.0297564	0.0073	0.0038
ENSG00000163162	Nerve_Tibial	RNF149	2	101899446	G	GC	0.296608	0.0262784	0.0039	0.005
ENSG00000163162	Esophagus_Muscularis	RNF149	2	101887281	C	G	0.235728	0.0292193	0.0067	0.0038
ENSG00000163162	Brain_Caudate_basal_ganglia	RNF149	2	101833032	G	A	0.378036	0.0544818	0.0069	0.0037
ENSG00000163162	Breast_Mammary_Tissue	RNF149	2	101867170	G	C	0.243789	0.0347163	0.0074	0.0037
ENSG00000170153	Lung	RNF150	4	141985763	TAAC	T	0.238491	0.0375708	-0.0005	0.0072
ENSG00000170153	Adrenal_Gland	RNF150	4	141896550	A	G	-0.571514	0.0503488	-0.0022	0.004
ENSG00000170153	Thyroid	RNF150	4	142021835	T	C	0.200394	0.0289822	-0.0024	0.0038
ENSG00000170153	Breast_Mammary_Tissue	RNF150	4	141808805	G	A	-0.240558	0.0336169	-0.0073	0.0038
ENSG00000170153	Adipose_Visceral_Omentum	RNF150	4	141808805	G	A	-0.291193	0.0279121	-0.0073	0.0038
ENSG00000170153	Muscle_Skeletal	RNF150	4	141792401	C	T	-0.2157	0.037982	-0.0112	0.0058
ENSG00000170153	Adipose_Subcutaneous	RNF150	4	141801478	C	T	-0.385268	0.0259956	-0.0071	0.0037
ENSG00000179580	Thyroid	RNF151	16	2007727	A	G	-0.38455	0.0548533	-0.0081	0.0043
ENSG00000179580	Pituitary	RNF151	16	2013316	C	A	0.749384	0.0999327	-0.0027	0.0051
ENSG00000176641	Skin_Not_Sun_Exposed_Suprapubic	RNF152	18	59614538	C	G	-0.326732	0.057891	-0.0039	0.0086
ENSG00000176641	Adipose_Subcutaneous	RNF152	18	59410489	G	C	0.191411	0.0299445	-0.0042	0.0041
ENSG00000176641	Adipose_Visceral_Omentum	RNF152	18	59410489	G	C	0.180193	0.0317479	-0.0042	0.0041
ENSG00000176641	Lung	RNF152	18	59410489	G	C	0.179561	0.0280535	-0.0042	0.0041
ENSG00000176641	Artery_Tibial	RNF152	18	59410489	G	C	0.275084	0.025613	-0.0042	0.0041
ENSG00000176641	Cells_Cultured_fibroblasts	RNF152	18	59473413	T	C	-0.269384	0.0388266	0.0055	0.0044
ENSG00000176641	Nerve_Tibial	RNF152	18	59409340	A	G	0.229428	0.0342189	-0.0064	0.0041
ENSG00000141576	Skin_Not_Sun_Exposed_Suprapubic	RNF157	17	74235428	A	G	0.298986	0.0361007	-0.0092	0.0038
ENSG00000141576	Breast_Mammary_Tissue	RNF157	17	74208853	A	G	-0.251988	0.0441192	0.005	0.007
ENSG00000141576	Heart_Atrial_Appendage	RNF157	17	74239595	A	G	0.230553	0.0298043	-0.0103	0.0038
ENSG00000141576	Nerve_Tibial	RNF157	17	74252370	A	G	0.229589	0.0322233	-0.0098	0.0037
ENSG00000141576	Adipose_Visceral_Omentum	RNF157	17	74253225	T	C	0.132089	0.0226099	-0.0117	0.0041
ENSG00000141576	Skin_Sun_Exposed_Lower_leg	RNF157	17	74239595	A	G	0.361327	0.0345307	-0.0103	0.0038
ENSG00000141576	Adipose_Subcutaneous	RNF157	17	74207884	T	C	0.152352	0.0217633	-0.009	0.0038
ENSG00000141576	Pancreas	RNF157	17	74223454	G	A	0.480346	0.0573304	-0.0082	0.0037
ENSG00000141576	Testis	RNF157	17	74206340	C	T	0.536811	0.044045	-0.0071	0.0039
ENSG00000141576	Cells_Cultured_fibroblasts	RNF157	17	74254082	C	G	0.410027	0.0364974	-0.0123	0.004
ENSG00000141576	Lung	RNF157	17	74237325	A	C	0.492789	0.0418427	-0.0088	0.0038
ENSG00000141576	Thyroid	RNF157	17	74220911	G	A	0.327267	0.0358447	-0.0077	0.0037
ENSG00000141576	Colon_Transverse	RNF157	17	74239595	A	G	0.399828	0.0242795	-0.0103	0.0038
ENSG00000141576	Whole_Blood	RNF157	17	74211869	A	G	0.131991	0.0199533	-0.0079	0.0037
ENSG00000141576	Colon_Sigmoid	RNF157	17	74208424	A	G	0.392155	0.0476183	-0.0079	0.0039
ENSG00000141576	Artery_Aorta	RNF157	17	74252225	A	G	0.291005	0.0429254	-0.0112	0.0038
ENSG00000141576	Esophagus_Muscularis	RNF157	17	74252939	G	C	0.534898	0.0396907	-0.01	0.0037
ENSG00000141576	Esophagus_Gastroesophageal_Junction	RNF157	17	74237325	A	C	0.46653	0.0491445	-0.0088	0.0038
ENSG00000141576	Esophagus_Mucosa	RNF157	17	74239595	A	G	0.441063	0.0379302	-0.0103	0.0038
ENSG00000141576	Heart_Left_Ventricle	RNF157	17	74237534	G	A	0.291449	0.0380822	-0.0095	0.0038
ENSG00000141576	Artery_Tibial	RNF157	17	74237534	G	A	0.258541	0.0347995	-0.0095	0.0038
ENSG00000141576	Adipose_Visceral_Omentum	RNF157	17	74208853	A	G	-0.37623	0.0348291	0.005	0.007
ENSG00000141576	Pituitary	RNF157	17	74237534	G	A	0.326803	0.0549065	-0.0095	0.0038
ENSG00000141576	Stomach	RNF157	17	74234248	C	T	0.234579	0.0343056	-0.0095	0.0038
ENSG00000141576	Adipose_Subcutaneous	RNF157	17	74231348	A	G	-0.299564	0.0334323	0.0054	0.0069
ENSG00000141622	Thyroid	RNF165	18	43942683	C	G	0.602522	0.05091	-0.0072	0.011
ENSG00000141622	Thyroid	RNF165	18	43890429	T	C	-0.144862	0.0238442	-0.002	0.004
ENSG00000141622	Adipose_Visceral_Omentum	RNF165	18	43997680	G	A	0.34365	0.0521162	-0.0008	0.0047
ENSG00000141622	Breast_Mammary_Tissue	RNF165	18	43996869	A	G	0.279612	0.0419482	0.001	0.0046
ENSG00000141622	Adipose_Subcutaneous	RNF165	18	43996869	A	G	0.467381	0.0387453	0.001	0.0046
ENSG00000158717	Artery_Tibial	RNF166	16	88774921	T	C	-0.4119	0.0308799	-0.0015	0.0038
ENSG00000158717	Adipose_Subcutaneous	RNF166	16	88769409	T	C	-0.205694	0.0235313	-0.0016	0.0046
ENSG00000158717	Whole_Blood	RNF166	16	88770621	C	T	0.40636	0.0318666	-0.0031	0.0046
ENSG00000158717	Prostate	RNF166	16	88774921	T	C	-0.393635	0.0463359	-0.0015	0.0038
ENSG00000158717	Testis	RNF166	16	88772746	T	C	-0.193664	0.033578	-0.0015	0.004
ENSG00000158717	Whole_Blood	RNF166	16	88769409	T	C	-0.157804	0.027086	-0.0016	0.0046
ENSG00000158717	Spleen	RNF166	16	88767045	T	C	-0.593559	0.0588022	0.0018	0.0045
ENSG00000158717	Pituitary	RNF166	16	88776499	T	G	-0.339605	0.051278	-0.0017	0.0037
ENSG00000158717	Adipose_Visceral_Omentum	RNF166	16	88769409	T	C	-0.18601	0.0305576	-0.0016	0.0046
ENSG00000158717	Liver	RNF166	16	88767290	T	C	-0.362874	0.0592703	0.0013	0.0044
ENSG00000158717	Skin_Not_Sun_Exposed_Suprapubic	RNF166	16	88772746	T	C	-0.233142	0.029944	-0.0015	0.004
ENSG00000158717	Lung	RNF166	16	88766940	T	C	-0.210696	0.0259935	0.0007	0.0046
ENSG00000158717	Esophagus_Muscularis	RNF166	16	88774921	T	C	-0.371312	0.0305747	-0.0015	0.0038
ENSG00000158717	Ovary	RNF166	16	88774921	T	C	-0.428884	0.0639969	-0.0015	0.0038
ENSG00000158717	Esophagus_Mucosa	RNF166	16	88767045	T	C	-0.219262	0.0329537	0.0018	0.0045
ENSG00000158717	Heart_Left_Ventricle	RNF166	16	88774921	T	C	-0.338074	0.0295338	-0.0015	0.0038
ENSG00000158717	Whole_Blood	RNF166	16	88767045	T	C	-0.368746	0.041094	0.0018	0.0045
ENSG00000158717	Esophagus_Gastroesophageal_Junction	RNF166	16	88772746	T	C	-0.334635	0.0393734	-0.0015	0.004
ENSG00000158717	Brain_Cerebellum	RNF166	16	88755325	C	G	-0.397995	0.0530802	0.0012	0.0038
ENSG00000158717	Small_Intestine_Terminal_Ileum	RNF166	16	88767045	T	C	-0.295591	0.0471603	0.0018	0.0045
ENSG00000158717	Skin_Sun_Exposed_Lower_leg	RNF166	16	88772746	T	C	-0.340182	0.0262934	-0.0015	0.004
ENSG00000158717	Stomach	RNF166	16	88778831	T	C	-0.447357	0.0421461	-0.0015	0.0037
ENSG00000158717	Adipose_Subcutaneous	RNF166	16	88766940	T	C	-0.492065	0.0266589	0.0007	0.0046
ENSG00000158717	Muscle_Skeletal	RNF166	16	88772746	T	C	-0.410134	0.0332772	-0.0015	0.004
ENSG00000158717	Brain_Cerebellum	RNF166	16	88769409	T	C	-0.595722	0.0506782	-0.0016	0.0046
ENSG00000158717	Esophagus_Mucosa	RNF166	16	88774921	T	C	-0.217932	0.0301385	-0.0015	0.0038
ENSG00000158717	Adipose_Subcutaneous	RNF166	16	88779032	C	G	0.180007	0.0283786	0.0022	0.0054
ENSG00000158717	Colon_Sigmoid	RNF166	16	88772746	T	C	-0.412163	0.0457804	-0.0015	0.004
ENSG00000158717	Cells_EBV-transformed_lymphocytes	RNF166	16	88767045	T	C	-0.614667	0.0989839	0.0018	0.0045
ENSG00000158717	Adipose_Visceral_Omentum	RNF166	16	88770621	C	T	0.241417	0.0365782	-0.0031	0.0046
ENSG00000158717	Skin_Sun_Exposed_Lower_leg	RNF166	16	88758518	T	C	0.157439	0.0260054	-0.0034	0.004
ENSG00000158717	Thyroid	RNF166	16	88769409	T	C	-0.206077	0.0252427	-0.0016	0.0046
ENSG00000158717	Pancreas	RNF166	16	88770314	A	G	-0.367339	0.0472092	0.0006	0.0039
ENSG00000158717	Heart_Atrial_Appendage	RNF166	16	88784334	G	A	0.21847	0.0385545	0.0002	0.0038
ENSG00000158717	Thyroid	RNF166	16	88774921	T	C	-0.249127	0.0289633	-0.0015	0.0038
ENSG00000158717	Lung	RNF166	16	88758518	T	C	0.179184	0.021745	-0.0034	0.004
ENSG00000158717	Colon_Transverse	RNF166	16	88768682	G	T	0.326845	0.0370579	0	0.004
ENSG00000158717	Muscle_Skeletal	RNF166	16	88767045	T	C	-0.247385	0.0372115	0.0018	0.0045
ENSG00000158717	Breast_Mammary_Tissue	RNF166	16	88772746	T	C	-0.255824	0.03674	-0.0015	0.004
ENSG00000158717	Pancreas	RNF166	16	88755325	C	G	-0.284594	0.0374397	0.0012	0.0038
ENSG00000158717	Adipose_Visceral_Omentum	RNF166	16	88766976	CT	C	-0.362254	0.0351786	0.0083	0.0065
ENSG00000158717	Brain_Cerebellar_Hemisphere	RNF166	16	88769409	T	C	-0.308375	0.0466099	-0.0016	0.0046
ENSG00000158717	Nerve_Tibial	RNF166	16	88769409	T	C	-0.25211	0.0284616	-0.0016	0.0046
ENSG00000158717	Artery_Aorta	RNF166	16	88772746	T	C	-0.29734	0.0294505	-0.0015	0.004
ENSG00000158717	Thyroid	RNF166	16	88755325	C	G	-0.136204	0.0226804	0.0012	0.0038
ENSG00000158717	Nerve_Tibial	RNF166	16	88772746	T	C	-0.272472	0.0266798	-0.0015	0.004
ENSG00000158717	Esophagus_Muscularis	RNF166	16	88766940	T	C	-0.252295	0.0377458	0.0007	0.0046
ENSG00000158717	Breast_Mammary_Tissue	RNF166	16	88766740	T	C	-0.299915	0.0450727	-0.0002	0.0048
ENSG00000158717	Cells_Cultured_fibroblasts	RNF166	16	88772746	T	C	-0.774295	0.0333694	-0.0015	0.004
ENSG00000158717	Adrenal_Gland	RNF166	16	88772746	T	C	-0.433826	0.0453461	-0.0015	0.004
ENSG00000158717	Colon_Transverse	RNF166	16	88769409	T	C	-0.21349	0.0361602	-0.0016	0.0046
ENSG00000158717	Nerve_Tibial	RNF166	16	88758518	T	C	0.246488	0.0265418	-0.0034	0.004
ENSG00000158717	Brain_Cerebellar_Hemisphere	RNF166	16	88772746	T	C	-0.404075	0.0458979	-0.0015	0.004
ENSG00000158717	Heart_Atrial_Appendage	RNF166	16	88769409	T	C	-0.290998	0.0440032	-0.0016	0.0046
ENSG00000158717	Lung	RNF166	16	88769409	T	C	-0.141782	0.0229652	-0.0016	0.0046
ENSG00000158717	Spleen	RNF166	16	88770621	C	T	0.411846	0.0605708	-0.0031	0.0046
ENSG00000158717	Esophagus_Gastroesophageal_Junction	RNF166	16	88766940	T	C	-0.309308	0.0468859	0.0007	0.0046
ENSG00000108523	Artery_Aorta	RNF167	17	4839930	G	A	0.206819	0.0321345	-0.0132	0.0048
ENSG00000108523	Esophagus_Muscularis	RNF167	17	4885579	A	G	-0.3245	0.0525209	0.0066	0.0098
ENSG00000108523	Artery_Tibial	RNF167	17	4849284	A	G	-0.33258	0.0520511	0.0093	0.0096
ENSG00000108523	Adipose_Subcutaneous	RNF167	17	4892603	G	A	-0.300725	0.0540606	0.008	0.0095
ENSG00000108523	Whole_Blood	RNF167	17	4834309	T	G	0.338452	0.0306139	0.0027	0.0128
ENSG00000108523	Muscle_Skeletal	RNF167	17	4877120	A	G	-0.159359	0.0200221	-0.0122	0.0046
ENSG00000108523	Cells_Cultured_fibroblasts	RNF167	17	4864518	A	G	-0.572314	0.0491463	0.0091	0.0094
ENSG00000108523	Nerve_Tibial	RNF167	17	4849284	A	G	-0.242589	0.042896	0.0093	0.0096
ENSG00000108523	Artery_Aorta	RNF167	17	4892603	G	A	-0.52052	0.0600237	0.008	0.0095
ENSG00000108523	Pancreas	RNF167	17	4849774	A	G	-0.211524	0.0321036	-0.0014	0.0039
ENSG00000108523	Lung	RNF167	17	4860633	T	C	-0.313382	0.0556672	0.01	0.0096
ENSG00000108523	Testis	RNF167	17	4840809	AG	A	-0.381468	0.0454415	-0.0126	0.0062
ENSG00000163961	Lung	RNF168	3	196206131	A	G	-0.304456	0.0406149	-0.0002	0.0076
ENSG00000163961	Esophagus_Muscularis	RNF168	3	196223935	C	T	0.256221	0.0437203	-0.0029	0.0041
ENSG00000163961	Adipose_Subcutaneous	RNF168	3	196230444	C	G	-0.319918	0.0515813	0.0017	0.0072
ENSG00000163961	Artery_Tibial	RNF168	3	196225055	C	G	-0.260252	0.0468559	0.0033	0.0069
ENSG00000163961	Esophagus_Gastroesophageal_Junction	RNF168	3	196200188	T	C	-0.304715	0.0479369	0.0024	0.0041
ENSG00000163961	Nerve_Tibial	RNF168	3	196227630	G	T	-0.379591	0.053621	0.0027	0.0069
ENSG00000163961	Artery_Aorta	RNF168	3	196202656	T	C	-0.47543	0.0726398	0.0027	0.0072
ENSG00000163961	Skin_Not_Sun_Exposed_Suprapubic	RNF168	3	196240072	C	A	-0.526855	0.0812642	-0.0201	0.0154
ENSG00000163961	Whole_Blood	RNF168	3	196232461	A	G	-0.248946	0.0260207	0.0005	0.0044
ENSG00000163961	Breast_Mammary_Tissue	RNF168	3	196261438	C	CG	-0.366634	0.0628438	-0.0059	0.0117
ENSG00000163961	Skin_Sun_Exposed_Lower_leg	RNF168	3	196240072	C	A	-0.661587	0.0819004	-0.0201	0.0154
ENSG00000163961	Cells_Cultured_fibroblasts	RNF168	3	196173755	G	T	-0.238637	0.0404668	-0.0017	0.0064
ENSG00000163961	Cells_Cultured_fibroblasts	RNF168	3	196219216	A	T	0.183719	0.0308797	0.0031	0.0048
ENSG00000163961	Colon_Transverse	RNF168	3	196198533	C	T	-0.304047	0.0528267	0.0024	0.0041
ENSG00000163961	Brain_Hypothalamus	RNF168	3	196175692	C	T	-0.686459	0.104958	0.002	0.0067
ENSG00000163961	Muscle_Skeletal	RNF168	3	196270230	A	G	-0.205294	0.0277733	0.0055	0.0039
ENSG00000166439	Esophagus_Mucosa	RNF169	11	74465976	C	T	0.159571	0.0218195	-0.0095	0.0047
ENSG00000132972	Brain_Cerebellar_Hemisphere	RNF17	13	24721741	A	T	3.0998	0.495265	-0.0336	0.0192
ENSG00000132972	Thyroid	RNF17	13	25338132	T	C	0.355995	0.0538528	-0.0063	0.0038
ENSG00000132972	Colon_Sigmoid	RNF17	13	25484392	T	C	-0.472025	0.0746326	0.0072	0.0038
ENSG00000132972	Testis	RNF17	13	25436384	C	T	0.139923	0.0225436	-0.009	0.0038
ENSG00000120925	Thyroid	RNF170	8	42673057	A	G	0.291441	0.0460042	0.007	0.008
ENSG00000145428	Heart_Left_Ventricle	RNF175	4	154520603	A	G	-0.334765	0.0532886	0.0081	0.0039
ENSG00000145428	Cells_Cultured_fibroblasts	RNF175	4	154573588	A	T	-0.447329	0.0605939	0.0056	0.0058
ENSG00000145428	Brain_Frontal_Cortex_BA9	RNF175	4	154650887	G	A	-0.262407	0.0380264	0.0018	0.0045
ENSG00000145428	Cells_Cultured_fibroblasts	RNF175	4	154653629	T	C	-0.313084	0.0512579	0.0051	0.0042
ENSG00000145428	Brain_Cortex	RNF175	4	154697430	G	T	-0.2469	0.037023	-0.0049	0.0041
ENSG00000145428	Heart_Atrial_Appendage	RNF175	4	154661686	C	T	-0.263339	0.0383507	0.0045	0.0042
ENSG00000145428	Testis	RNF175	4	154640852	T	A	0.238583	0.0333706	0.0044	0.0038
ENSG00000145428	Artery_Aorta	RNF175	4	154598177	TA	T	0.281386	0.0423848	-0.0025	0.0052
ENSG00000145428	Esophagus_Muscularis	RNF175	4	154760605	T	C	0.335095	0.0489373	-0.0068	0.0037
ENSG00000145428	Skin_Not_Sun_Exposed_Suprapubic	RNF175	4	154672030	TTATGAGATTAATCTATTAATCTGTTA	T	-0.305249	0.051467	-0.0301	0.0157
ENSG00000145428	Esophagus_Gastroesophageal_Junction	RNF175	4	154723673	C	T	0.309901	0.0552623	-0.0082	0.0037
ENSG00000164197	Brain_Cerebellar_Hemisphere	RNF180	5	63490739	T	G	-0.40788	0.0570058	-0.0029	0.0037
ENSG00000164197	Adipose_Subcutaneous	RNF180	5	63378592	A	G	-0.145169	0.0256233	-0.0019	0.0041
ENSG00000164197	Testis	RNF180	5	63682604	G	T	-0.355071	0.0432934	0.0008	0.0037
ENSG00000164197	Thyroid	RNF180	5	63294983	TA	T	-0.23811	0.0302452	0.0034	0.006
ENSG00000164197	Breast_Mammary_Tissue	RNF180	5	63448488	T	C	-0.190491	0.03364	-0.0029	0.0038
ENSG00000164197	Brain_Nucleus_accumbens_basal_ganglia	RNF180	5	63699644	A	G	-0.29255	0.0498912	-0.0013	0.0044
ENSG00000164197	Brain_Cortex	RNF180	5	63719213	G	A	-0.305048	0.0524638	0.0003	0.0042
ENSG00000164197	Muscle_Skeletal	RNF180	5	63561609	A	G	-0.196492	0.0318015	-0.0014	0.0041
ENSG00000164197	Nerve_Tibial	RNF180	5	63420131	T	G	-0.19779	0.0326421	-0.0021	0.0037
ENSG00000164197	Adipose_Visceral_Omentum	RNF180	5	63346972	T	C	-0.195193	0.0327064	-0.0031	0.0041
ENSG00000164197	Esophagus_Muscularis	RNF180	5	63640189	T	C	-0.205462	0.0333861	-0.0022	0.0038
ENSG00000164197	Esophagus_Gastroesophageal_Junction	RNF180	5	63603523	C	T	-0.331541	0.0466247	-0.0014	0.0041
ENSG00000168894	Esophagus_Mucosa	RNF181	2	85767735	T	C	-0.128805	0.0220278	0.0523	0.0038
ENSG00000168894	Cells_Cultured_fibroblasts	RNF181	2	85838105	G	A	-0.270745	0.0485822	0.0002	0.0088
ENSG00000180537	Whole_Blood	RNF182	6	13952482	G	A	0.266325	0.0470605	0.0004	0.005
ENSG00000180537	Whole_Blood	RNF182	6	13920538	C	A	0.633583	0.0299703	0.0045	0.0038
ENSG00000180537	Cells_Cultured_fibroblasts	RNF182	6	13976986	T	C	-0.288147	0.0451009	-0.0034	0.0056
ENSG00000180537	Brain_Caudate_basal_ganglia	RNF182	6	13914869	T	C	-0.365089	0.0564849	0.0047	0.0038
ENSG00000180537	Cells_Cultured_fibroblasts	RNF182	6	13911163	T	TAGC	0.765864	0.0982731	0.0008	0.0187
ENSG00000180537	Whole_Blood	RNF182	6	13975256	T	A	0.317024	0.03162	0.0007	0.0038
ENSG00000180537	Adipose_Subcutaneous	RNF182	6	13925892	T	C	0.219392	0.038329	0.0056	0.0039
ENSG00000180537	Testis	RNF182	6	13925726	T	C	0.728556	0.0420859	-0.0076	0.0046
ENSG00000180537	Nerve_Tibial	RNF182	6	13927729	A	G	0.356465	0.0577717	0.0016	0.0038
ENSG00000180537	Lung	RNF182	6	13907185	G	A	-0.171381	0.0269765	0.0039	0.0038
ENSG00000165188	Artery_Tibial	RNF183	9	116091077	G	A	-0.59153	0.099311	0.0036	0.0071
ENSG00000165188	Esophagus_Gastroesophageal_Junction	RNF183	9	116059054	G	A	-0.381241	0.0667854	0.0031	0.004
ENSG00000165188	Skin_Sun_Exposed_Lower_leg	RNF183	9	116111407	A	G	-0.298018	0.0407982	-0.0006	0.0037
ENSG00000165188	Nerve_Tibial	RNF183	9	116056111	C	T	-0.775883	0.0725171	0.0036	0.004
ENSG00000165188	Skin_Not_Sun_Exposed_Suprapubic	RNF183	9	116056111	C	T	-0.454206	0.046635	0.0036	0.004
ENSG00000165188	Thyroid	RNF183	9	116056111	C	T	-0.30141	0.0506546	0.0036	0.004
ENSG00000165188	Adipose_Subcutaneous	RNF183	9	116064410	C	CTCCA	-0.293297	0.0509328	-0.0004	0.0054
ENSG00000138942	Skin_Sun_Exposed_Lower_leg	RNF185	22	31563555	C	A	-0.123414	0.017885	-0.0004	0.0037
ENSG00000138942	Nerve_Tibial	RNF185	22	31812853	T	C	0.208084	0.028169	0.0011	0.0042
ENSG00000138942	Artery_Aorta	RNF185	22	31801664	G	T	0.171355	0.0265243	0.0014	0.0042
ENSG00000138942	Brain_Cerebellum	RNF185	22	31857934	A	AC	0.557226	0.0759844	0.0063	0.0055
ENSG00000138942	Esophagus_Mucosa	RNF185	22	31629465	T	A	-0.25617	0.0430246	0.0161	0.007
ENSG00000138942	Skin_Sun_Exposed_Lower_leg	RNF185	22	31659495	C	T	-0.346646	0.0326104	0.0149	0.0069
ENSG00000138942	Thyroid	RNF185	22	31563555	C	A	-0.32034	0.027534	-0.0004	0.0037
ENSG00000138942	Skin_Not_Sun_Exposed_Suprapubic	RNF185	22	31593435	C	T	-0.156907	0.0237389	0.0019	0.0037
ENSG00000138942	Brain_Cortex	RNF185	22	31836486	C	T	0.563537	0.0724692	0.001	0.0042
ENSG00000178828	Ovary	RNF186	1	20146186	T	A	0.488557	0.0794374	-0.0013	0.0038
ENSG00000168159	Cells_Cultured_fibroblasts	RNF187	1	228888762	T	C	-0.575073	0.0933819	-0.0557	0.0286
ENSG00000168159	Esophagus_Muscularis	RNF187	1	228606499	G	A	0.399806	0.0589166	0.0079	0.0081
ENSG00000168159	Whole_Blood	RNF187	1	228678719	T	C	0.251167	0.0306617	0.008	0.006
ENSG00000168159	Lung	RNF187	1	228686159	A	G	0.3427	0.0468307	0.0088	0.0079
ENSG00000168159	Cells_Cultured_fibroblasts	RNF187	1	228672258	T	C	-0.334187	0.0428259	-0.0062	0.0086
ENSG00000168159	Thyroid	RNF187	1	228672258	T	C	-0.264039	0.0439043	-0.0062	0.0086
ENSG00000168159	Heart_Atrial_Appendage	RNF187	1	228675570	C	G	0.382201	0.056812	0.009	0.006
ENSG00000168159	Colon_Sigmoid	RNF187	1	228672258	T	C	-0.442978	0.0771517	-0.0062	0.0086
ENSG00000168159	Cells_Cultured_fibroblasts	RNF187	1	228674518	A	G	-0.255351	0.02457	-0.0076	0.0038
ENSG00000168159	Skin_Sun_Exposed_Lower_leg	RNF187	1	228678927	G	A	-0.191771	0.0217292	-0.0007	0.0052
ENSG00000168159	Esophagus_Muscularis	RNF187	1	228672258	T	C	-0.415676	0.0551053	-0.0062	0.0086
ENSG00000168159	Esophagus_Gastroesophageal_Junction	RNF187	1	228672258	T	C	-0.425797	0.0711244	-0.0062	0.0086
ENSG00000168159	Nerve_Tibial	RNF187	1	228606499	G	A	0.419313	0.0516964	0.0079	0.0081
ENSG00000168159	Skin_Not_Sun_Exposed_Suprapubic	RNF187	1	228689848	G	T	0.275127	0.029888	-0.0042	0.0064
ENSG00000168159	Muscle_Skeletal	RNF187	1	228662897	A	G	0.288089	0.0424223	0.0077	0.0061
ENSG00000168159	Skin_Sun_Exposed_Lower_leg	RNF187	1	228674518	A	G	-0.136193	0.0190072	-0.0076	0.0038
ENSG00000168159	Pancreas	RNF187	1	228672258	T	C	-0.39263	0.0647777	-0.0062	0.0086
ENSG00000168159	Skin_Sun_Exposed_Lower_leg	RNF187	1	228868477	G	C	-0.111816	0.0199436	-0.0111	0.0047
ENSG00000168159	Nerve_Tibial	RNF187	1	228689848	G	T	0.270323	0.0364206	-0.0042	0.0064
ENSG00000168159	Heart_Left_Ventricle	RNF187	1	228675570	C	G	0.411836	0.063021	0.009	0.006
ENSG00000168159	Adipose_Subcutaneous	RNF187	1	228693437	A	G	0.219323	0.0387235	-0.0081	0.0038
ENSG00000168159	Adipose_Subcutaneous	RNF187	1	228674518	A	G	-0.346513	0.0378049	-0.0076	0.0038
ENSG00000168159	Artery_Tibial	RNF187	1	228675570	C	G	0.260458	0.0376537	0.009	0.006
ENSG00000168159	Artery_Aorta	RNF187	1	228674518	A	G	-0.262645	0.0393555	-0.0076	0.0038
ENSG00000034677	Esophagus_Muscularis	RNF19A	8	101281658	C	T	0.559711	0.0844273	0.0279	0.0381
ENSG00000034677	Nerve_Tibial	RNF19A	8	101269580	C	CCTG	0.900856	0.0792962	-0.0097	0.0673
ENSG00000034677	Thyroid	RNF19A	8	101239890	C	G	0.497436	0.0682557	0.0089	0.0447
ENSG00000034677	Brain_Cerebellum	RNF19A	8	101276677	T	C	-0.39096	0.0455503	0.0032	0.0039
ENSG00000034677	Spleen	RNF19A	8	101243347	G	A	0.981533	0.101398	0.0263	0.0352
ENSG00000034677	Adipose_Visceral_Omentum	RNF19A	8	101260184	G	C	0.531778	0.0936832	0.0416	0.0373
ENSG00000034677	Skin_Sun_Exposed_Lower_leg	RNF19A	8	101287818	C	G	0.556052	0.0790507	0.0229	0.0387
ENSG00000034677	Lung	RNF19A	8	101281658	C	T	0.465496	0.080261	0.0279	0.0381
ENSG00000034677	Brain_Cerebellar_Hemisphere	RNF19A	8	101253184	A	G	0.292956	0.0456456	-0.0033	0.0038
ENSG00000034677	Adrenal_Gland	RNF19A	8	101247320	C	T	0.45416	0.0475818	0.0107	0.0038
ENSG00000034677	Testis	RNF19A	8	101259134	C	T	0.328944	0.0341408	0.0104	0.0037
ENSG00000034677	Pancreas	RNF19A	8	101308816	AAT	A	-0.517334	0.0388909	-0.0051	0.0065
ENSG00000034677	Colon_Transverse	RNF19A	8	101260184	G	C	0.603196	0.095099	0.0416	0.0373
ENSG00000034677	Artery_Tibial	RNF19A	8	101281658	C	T	0.350439	0.0611057	0.0279	0.0381
ENSG00000034677	Adipose_Subcutaneous	RNF19A	8	101299353	T	G	0.64663	0.0846281	0.0272	0.038
ENSG00000116514	Esophagus_Mucosa	RNF19B	1	33384447	A	C	-0.161498	0.0280747	-0.0154	0.0045
ENSG00000116514	Artery_Tibial	RNF19B	1	33401540	C	T	-0.309344	0.0522163	0.0136	0.007
ENSG00000121481	Cells_Cultured_fibroblasts	RNF2	1	185081903	C	T	-0.122179	0.0218577	-0.0073	0.0037
ENSG00000121481	Artery_Tibial	RNF2	1	185049075	A	G	-0.224284	0.0328489	0.001	0.0045
ENSG00000158286	Pancreas	RNF207	1	6282950	G	T	-0.740538	0.105249	0.0096	0.02
ENSG00000158286	Prostate	RNF207	1	6266096	G	A	-0.23773	0.0403356	0.0001	0.0042
ENSG00000158286	Uterus	RNF207	1	6265496	C	G	-1.19708	0.171972	0.0128	0.0115
ENSG00000158286	Spleen	RNF207	1	6266096	G	A	-0.397882	0.0588571	0.0001	0.0042
ENSG00000158286	Esophagus_Muscularis	RNF207	1	6266096	G	A	-0.160924	0.0252549	0.0001	0.0042
ENSG00000158286	Colon_Transverse	RNF207	1	6266096	G	A	-0.256328	0.0310614	0.0001	0.0042
ENSG00000158286	Colon_Sigmoid	RNF207	1	6266096	G	A	-0.280403	0.0378976	0.0001	0.0042
ENSG00000158286	Cells_Cultured_fibroblasts	RNF207	1	6266086	G	A	-0.619634	0.0881488	0.0129	0.0107
ENSG00000158286	Adipose_Visceral_Omentum	RNF207	1	6266086	G	A	-0.647813	0.0806723	0.0129	0.0107
ENSG00000158286	Thyroid	RNF207	1	6265368	G	A	-0.273497	0.0337298	0.0081	0.0055
ENSG00000158286	Pancreas	RNF207	1	6266086	G	A	-0.633442	0.0823797	0.0129	0.0107
ENSG00000158286	Colon_Sigmoid	RNF207	1	6266086	G	A	-0.834502	0.0802784	0.0129	0.0107
ENSG00000158286	Skin_Sun_Exposed_Lower_leg	RNF207	1	6266086	G	A	-0.329363	0.0582306	0.0129	0.0107
ENSG00000158286	Esophagus_Gastroesophageal_Junction	RNF207	1	6266086	G	A	-0.625262	0.0762458	0.0129	0.0107
ENSG00000158286	Lung	RNF207	1	6266086	G	A	-0.871137	0.075969	0.0129	0.0107
ENSG00000158286	Whole_Blood	RNF207	1	6264775	C	T	-0.287734	0.0298622	0.0004	0.0042
ENSG00000158286	Small_Intestine_Terminal_Ileum	RNF207	1	6266096	G	A	-0.498653	0.0735116	0.0001	0.0042
ENSG00000158286	Breast_Mammary_Tissue	RNF207	1	6282950	G	T	-0.521834	0.0851081	0.0096	0.02
ENSG00000158286	Artery_Aorta	RNF207	1	6266086	G	A	-0.976675	0.0870122	0.0129	0.0107
ENSG00000158286	Stomach	RNF207	1	6266096	G	A	-0.259678	0.0363165	0.0001	0.0042
ENSG00000158286	Muscle_Skeletal	RNF207	1	6266096	G	A	-0.488269	0.034822	0.0001	0.0042
ENSG00000158286	Heart_Atrial_Appendage	RNF207	1	6293995	A	G	-0.438707	0.0780072	0	0.0181
ENSG00000158286	Liver	RNF207	1	6266086	G	A	-0.705811	0.103146	0.0129	0.0107
ENSG00000158286	Stomach	RNF207	1	6266086	G	A	-0.762004	0.0881069	0.0129	0.0107
ENSG00000158286	Testis	RNF207	1	6266086	G	A	-0.586385	0.0932792	0.0129	0.0107
ENSG00000158286	Nerve_Tibial	RNF207	1	6266086	G	A	-0.591354	0.0577856	0.0129	0.0107
ENSG00000158286	Pituitary	RNF207	1	6266096	G	A	-0.380415	0.0553413	0.0001	0.0042
ENSG00000158286	Esophagus_Mucosa	RNF207	1	6293995	A	G	-0.510733	0.0717773	0	0.0181
ENSG00000158286	Adipose_Visceral_Omentum	RNF207	1	6282950	G	T	-0.563456	0.096876	0.0096	0.02
ENSG00000158286	Esophagus_Muscularis	RNF207	1	6282950	G	T	-0.446555	0.0741975	0.0096	0.02
ENSG00000158286	Skin_Not_Sun_Exposed_Suprapubic	RNF207	1	6259130	G	A	-0.234964	0.0294578	-0.0018	0.0041
ENSG00000158286	Colon_Transverse	RNF207	1	6266086	G	A	-0.664037	0.0783565	0.0129	0.0107
ENSG00000158286	Esophagus_Muscularis	RNF207	1	6266086	G	A	-0.788971	0.0546483	0.0129	0.0107
ENSG00000158286	Thyroid	RNF207	1	6266086	G	A	-1.31708	0.0725957	0.0129	0.0107
ENSG00000158286	Nerve_Tibial	RNF207	1	6282950	G	T	-0.67544	0.0885803	0.0096	0.02
ENSG00000158286	Breast_Mammary_Tissue	RNF207	1	6266086	G	A	-0.4992	0.0688532	0.0129	0.0107
ENSG00000158286	Muscle_Skeletal	RNF207	1	6267311	T	C	1.45905	0.102433	0.0065	0.0121
ENSG00000158286	Esophagus_Mucosa	RNF207	1	6266086	G	A	-0.974422	0.0633272	0.0129	0.0107
ENSG00000158286	Heart_Left_Ventricle	RNF207	1	6282950	G	T	-0.498874	0.059443	0.0096	0.02
ENSG00000158286	Artery_Tibial	RNF207	1	6263354	T	C	-0.299872	0.0393789	0.0001	0.0042
ENSG00000212864	Adipose_Visceral_Omentum	RNF208	9	140128085	C	T	-0.176452	0.0304004	0.003	0.0038
ENSG00000212864	Skin_Not_Sun_Exposed_Suprapubic	RNF208	9	140111242	T	C	0.221255	0.0343984	0.0083	0.0062
ENSG00000212864	Artery_Tibial	RNF208	9	140117868	A	G	0.642021	0.0838765	-0.0159	0.0111
ENSG00000212864	Skin_Sun_Exposed_Lower_leg	RNF208	9	140117868	A	G	0.36101	0.0479463	-0.0159	0.0111
ENSG00000212864	Esophagus_Muscularis	RNF208	9	140117968	G	A	0.184291	0.0294601	0.0052	0.0053
ENSG00000212864	Lung	RNF208	9	140102586	G	A	0.286764	0.0431258	0.009	0.0059
ENSG00000212864	Artery_Tibial	RNF208	9	140117968	G	A	0.462417	0.0428777	0.0052	0.0053
ENSG00000212864	Spleen	RNF208	9	140117968	G	A	0.354456	0.0615756	0.0052	0.0053
ENSG00000178222	Esophagus_Gastroesophageal_Junction	RNF212	4	1053877	C	A	-0.378154	0.0531435	-0.0015	0.0043
ENSG00000178222	Brain_Cortex	RNF212	4	1107478	C	T	0.582793	0.101398	0.0041	0.0042
ENSG00000178222	Cells_Cultured_fibroblasts	RNF212	4	1113161	G	A	0.32493	0.0517648	0.0055	0.004
ENSG00000178222	Muscle_Skeletal	RNF212	4	1053877	C	A	-0.253856	0.04183	-0.0015	0.0043
ENSG00000178222	Colon_Sigmoid	RNF212	4	1128925	T	C	0.490579	0.0712619	0.0051	0.0039
ENSG00000178222	Nerve_Tibial	RNF212	4	1047270	C	T	-0.341311	0.0565745	-0.0042	0.0044
ENSG00000178222	Artery_Aorta	RNF212	4	1142318	T	A	-0.504	0.0719771	-0.0068	0.0047
ENSG00000178222	Brain_Cerebellum	RNF212	4	1084723	C	G	-0.90757	0.112199	-0.007	0.0045
ENSG00000178222	Adipose_Subcutaneous	RNF212	4	1084723	C	G	-0.476481	0.0628701	-0.007	0.0045
ENSG00000178222	Skin_Sun_Exposed_Lower_leg	RNF212	4	1058798	T	C	-0.40484	0.0533944	-0.0034	0.0044
ENSG00000178222	Esophagus_Gastroesophageal_Junction	RNF212	4	1179213	T	C	0.472365	0.0549846	0.0054	0.0041
ENSG00000178222	Artery_Coronary	RNF212	4	1142318	T	A	-0.457817	0.0733842	-0.0068	0.0047
ENSG00000178222	Brain_Frontal_Cortex_BA9	RNF212	4	1107478	C	T	0.720224	0.11622	0.0041	0.0042
ENSG00000178222	Thyroid	RNF212	4	1386651	T	C	2.02394	0.331887	-0.0131	0.0782
ENSG00000178222	Heart_Atrial_Appendage	RNF212	4	1128925	T	C	0.38308	0.058466	0.0051	0.0039
ENSG00000178222	Lung	RNF212	4	1147333	A	C	0.393287	0.0524068	0.005	0.0039
ENSG00000178222	Brain_Cerebellar_Hemisphere	RNF212	4	1068704	TC	T	-0.658529	0.100687	-0.0037	0.0061
ENSG00000178222	Skin_Not_Sun_Exposed_Suprapubic	RNF212	4	1169813	T	G	0.300937	0.0472057	0.0031	0.0039
ENSG00000178222	Esophagus_Muscularis	RNF212	4	1053877	C	A	-0.303345	0.0482289	-0.0015	0.0043
ENSG00000178222	Esophagus_Muscularis	RNF212	4	1107478	C	T	0.474338	0.0528639	0.0041	0.0042
ENSG00000178222	Skin_Not_Sun_Exposed_Suprapubic	RNF212	4	1084723	C	G	-0.431494	0.0590609	-0.007	0.0045
ENSG00000178222	Testis	RNF212	4	1045171	C	T	-0.332316	0.043462	-0.0044	0.0044
ENSG00000178222	Brain_Hypothalamus	RNF212	4	1107478	C	T	0.69685	0.112904	0.0041	0.0042
ENSG00000178222	Nerve_Tibial	RNF212	4	1128925	T	C	0.402572	0.0438857	0.0051	0.0039
ENSG00000178222	Skin_Sun_Exposed_Lower_leg	RNF212	4	1159680	G	A	-0.315932	0.0512231	-0.0028	0.0047
ENSG00000178222	Breast_Mammary_Tissue	RNF212	4	1051803	C	G	-0.384918	0.0659408	-0.0032	0.0044
ENSG00000178222	Adipose_Subcutaneous	RNF212	4	1142318	T	A	-0.329092	0.0559225	-0.0068	0.0047
ENSG00000178222	Heart_Left_Ventricle	RNF212	4	1142318	T	A	-0.450651	0.0638414	-0.0068	0.0047
ENSG00000178222	Ovary	RNF212	4	1051803	C	G	-0.551257	0.0928618	-0.0032	0.0044
ENSG00000215277	Thyroid	RNF212B	14	23688425	G	A	-0.282738	0.047327	-0.0035	0.0038
ENSG00000173821	Brain_Cerebellum	RNF213	17	78253536	A	G	-0.395152	0.067311	-0.0021	0.0038
ENSG00000173821	Adipose_Subcutaneous	RNF213	17	78251696	T	C	0.54729	0.0379851	0.0051	0.0051
ENSG00000173821	Nerve_Tibial	RNF213	17	78269801	C	T	0.715856	0.110527	0.0021	0.013
ENSG00000173821	Adipose_Visceral_Omentum	RNF213	17	78251696	T	C	0.49571	0.0403812	0.0051	0.0051
ENSG00000173821	Artery_Coronary	RNF213	17	78251696	T	C	0.567481	0.0701208	0.0051	0.0051
ENSG00000173821	Colon_Transverse	RNF213	17	78251696	T	C	0.287236	0.0494201	0.0051	0.0051
ENSG00000173821	Colon_Sigmoid	RNF213	17	78251696	T	C	0.611859	0.0602034	0.0051	0.0051
ENSG00000173821	Testis	RNF213	17	78251696	T	C	0.285516	0.0357901	0.0051	0.0051
ENSG00000173821	Thyroid	RNF213	17	78269801	C	T	0.81894	0.101686	0.0021	0.013
ENSG00000173821	Esophagus_Gastroesophageal_Junction	RNF213	17	78251696	T	C	0.737382	0.0592347	0.0051	0.0051
ENSG00000173821	Brain_Anterior_cingulate_cortex_BA24	RNF213	17	78251696	T	C	0.529476	0.0842285	0.0051	0.0051
ENSG00000173821	Artery_Aorta	RNF213	17	78251696	T	C	0.65856	0.0480783	0.0051	0.0051
ENSG00000173821	Heart_Atrial_Appendage	RNF213	17	78251696	T	C	0.632415	0.0486475	0.0051	0.0051
ENSG00000173821	Esophagus_Muscularis	RNF213	17	78269801	C	T	0.776041	0.133006	0.0021	0.013
ENSG00000173821	Adipose_Subcutaneous	RNF213	17	78269801	C	T	0.590046	0.101383	0.0021	0.013
ENSG00000173821	Artery_Tibial	RNF213	17	78251696	T	C	0.752508	0.038419	0.0051	0.0051
ENSG00000173821	Lung	RNF213	17	78251696	T	C	0.479112	0.0505604	0.0051	0.0051
ENSG00000173821	Breast_Mammary_Tissue	RNF213	17	78251696	T	C	0.482292	0.041841	0.0051	0.0051
ENSG00000173821	Skin_Not_Sun_Exposed_Suprapubic	RNF213	17	78251696	T	C	0.308246	0.0382467	0.0051	0.0051
ENSG00000173821	Brain_Frontal_Cortex_BA9	RNF213	17	78251696	T	C	0.458851	0.0622204	0.0051	0.0051
ENSG00000173821	Muscle_Skeletal	RNF213	17	78251696	T	C	0.345016	0.0334925	0.0051	0.0051
ENSG00000173821	Pancreas	RNF213	17	78251696	T	C	0.336072	0.0385902	0.0051	0.0051
ENSG00000173821	Prostate	RNF213	17	78251696	T	C	0.573434	0.0740622	0.0051	0.0051
ENSG00000173821	Skin_Sun_Exposed_Lower_leg	RNF213	17	78251696	T	C	0.353517	0.0356478	0.0051	0.0051
ENSG00000173821	Cells_Cultured_fibroblasts	RNF213	17	78251696	T	C	0.157543	0.0233927	0.0051	0.0051
ENSG00000173821	Stomach	RNF213	17	78251696	T	C	0.363534	0.0476739	0.0051	0.0051
ENSG00000173821	Artery_Tibial	RNF213	17	78269801	C	T	0.917364	0.109682	0.0021	0.013
ENSG00000173821	Ovary	RNF213	17	78251696	T	C	0.776255	0.092072	0.0051	0.0051
ENSG00000173821	Brain_Spinal_cord_cervical_c-1	RNF213	17	78251854	G	C	-0.359057	0.0575946	-0.0004	0.0037
ENSG00000173821	Brain_Cerebellar_Hemisphere	RNF213	17	78251696	T	C	1.16277	0.100755	0.0051	0.0051
ENSG00000173821	Heart_Left_Ventricle	RNF213	17	78251696	T	C	0.412216	0.0456762	0.0051	0.0051
ENSG00000173821	Colon_Sigmoid	RNF213	17	78269801	C	T	1.08397	0.192682	0.0021	0.013
ENSG00000173821	Brain_Cortex	RNF213	17	78251696	T	C	0.53492	0.0686394	0.0051	0.0051
ENSG00000173821	Brain_Cerebellum	RNF213	17	78251696	T	C	1.05889	0.0800798	0.0051	0.0051
ENSG00000173821	Nerve_Tibial	RNF213	17	78251696	T	C	0.684994	0.0405405	0.0051	0.0051
ENSG00000173821	Brain_Cerebellar_Hemisphere	RNF213	17	78256432	C	T	-0.46239	0.073743	-0.0007	0.0038
ENSG00000173821	Esophagus_Muscularis	RNF213	17	78251696	T	C	0.697298	0.041305	0.0051	0.0051
ENSG00000173821	Thyroid	RNF213	17	78251696	T	C	0.569155	0.0361554	0.0051	0.0051
ENSG00000167257	Skin_Not_Sun_Exposed_Suprapubic	RNF214	11	117163765	A	C	-0.223906	0.0373834	0.0107	0.0039
ENSG00000167257	Nerve_Tibial	RNF214	11	117145918	A	T	-0.207055	0.0325959	0.011	0.0038
ENSG00000167257	Skin_Sun_Exposed_Lower_leg	RNF214	11	117120473	C	T	-0.259895	0.0330202	0.0138	0.0038
ENSG00000167257	Thyroid	RNF214	11	117107775	G	A	-0.173381	0.0308377	0.0112	0.0039
ENSG00000167257	Adipose_Subcutaneous	RNF214	11	117106280	T	A	-0.259234	0.0292231	0.0115	0.0039
ENSG00000099999	Testis	RNF215	22	30783525	G	C	0.250728	0.0373853	-0.0055	0.004
ENSG00000099999	Cells_Cultured_fibroblasts	RNF215	22	30679303	C	T	-0.237207	0.0247217	0.0197	0.0044
ENSG00000099999	Artery_Aorta	RNF215	22	30768777	A	G	0.26504	0.0430458	-0.0072	0.0037
ENSG00000099999	Lung	RNF215	22	30710598	T	A	0.176955	0.0274357	-0.0065	0.0037
ENSG00000099999	Nerve_Tibial	RNF215	22	30771458	C	T	-0.231107	0.0344053	0.0189	0.0043
ENSG00000099999	Colon_Transverse	RNF215	22	30768777	A	G	0.200144	0.0279969	-0.0072	0.0037
ENSG00000099999	Spleen	RNF215	22	30765502	A	G	-0.386857	0.0435258	0.0187	0.0043
ENSG00000099999	Whole_Blood	RNF215	22	30678530	G	A	-0.210553	0.037098	0.0199	0.0044
ENSG00000099999	Muscle_Skeletal	RNF215	22	30779957	G	A	0.159838	0.0237712	0.0032	0.0037
ENSG00000099999	Heart_Atrial_Appendage	RNF215	22	30778459	G	A	0.862981	0.0397275	0.019	0.0044
ENSG00000099999	Heart_Left_Ventricle	RNF215	22	30776850	G	T	0.658484	0.0319761	0.0187	0.0043
ENSG00000011275	Testis	RNF216	7	5768067	T	C	0.363729	0.0550704	-0.002	0.0077
ENSG00000011275	Cells_Cultured_fibroblasts	RNF216	7	5727978	C	T	-1.42584	0.231789	-0.0408	0.0228
ENSG00000011275	Cells_Cultured_fibroblasts	RNF216	7	5812792	T	A	0.871214	0.0922899	-0.0337	0.0139
ENSG00000011275	Cells_Cultured_fibroblasts	RNF216	7	5813480	A	G	-0.190823	0.0271112	0	0.0037
ENSG00000196204	Esophagus_Gastroesophageal_Junction	RNF216P1	7	5015502	T	A	-0.78135	0.0731254	0.0036	0.0058
ENSG00000196204	Adrenal_Gland	RNF216P1	7	5036988	A	G	-0.446855	0.0753651	0.0057	0.0061
ENSG00000196204	Brain_Spinal_cord_cervical_c-1	RNF216P1	7	5038581	T	C	-1.05131	0.134058	-0.0017	0.0077
ENSG00000196204	Brain_Cerebellum	RNF216P1	7	5015502	T	A	-0.673038	0.0995352	0.0036	0.0058
ENSG00000196204	Brain_Amygdala	RNF216P1	7	5036611	G	C	-1.04387	0.14717	0.0056	0.0057
ENSG00000196204	Heart_Left_Ventricle	RNF216P1	7	5014019	T	C	-0.543002	0.0498072	-0.0066	0.0045
ENSG00000196204	Muscle_Skeletal	RNF216P1	7	5014734	G	C	-0.395888	0.0379388	-0.0063	0.0046
ENSG00000196204	Colon_Transverse	RNF216P1	7	5036720	T	C	-0.835385	0.0669758	0.0056	0.0058
ENSG00000196204	Adipose_Subcutaneous	RNF216P1	7	5041757	T	A	-0.418151	0.0427825	-0.0056	0.0038
ENSG00000196204	Skin_Sun_Exposed_Lower_leg	RNF216P1	7	5002252	T	C	0.326952	0.0354387	0.0026	0.0037
ENSG00000196204	Minor_Salivary_Gland	RNF216P1	7	5026348	T	C	-1.07064	0.12333	0.003	0.0057
ENSG00000196204	Adipose_Visceral_Omentum	RNF216P1	7	5014019	T	C	-0.35575	0.037363	-0.0066	0.0045
ENSG00000196204	Testis	RNF216P1	7	5010993	A	G	0.342678	0.0443805	-0.003	0.0038
ENSG00000196204	Brain_Amygdala	RNF216P1	7	5000088	T	C	-0.63374	0.095203	-0.0011	0.0048
ENSG00000196204	Brain_Caudate_basal_ganglia	RNF216P1	7	5027072	A	G	-0.868652	0.0930487	-0.0002	0.006
ENSG00000196204	Cells_EBV-transformed_lymphocytes	RNF216P1	7	5014019	T	C	-0.826117	0.0848809	-0.0066	0.0045
ENSG00000196204	Pituitary	RNF216P1	7	5015502	T	A	-0.816981	0.0637276	0.0036	0.0058
ENSG00000196204	Spleen	RNF216P1	7	5041757	T	A	-0.334986	0.0476679	-0.0056	0.0038
ENSG00000196204	Breast_Mammary_Tissue	RNF216P1	7	5036611	G	C	-0.850829	0.077798	0.0056	0.0057
ENSG00000196204	Brain_Hypothalamus	RNF216P1	7	5036611	G	C	-0.708252	0.0983303	0.0056	0.0057
ENSG00000196204	Brain_Nucleus_accumbens_basal_ganglia	RNF216P1	7	5036611	G	C	-0.603658	0.0914344	0.0056	0.0057
ENSG00000196204	Stomach	RNF216P1	7	5015502	T	A	-0.525217	0.0779717	0.0036	0.0058
ENSG00000196204	Adrenal_Gland	RNF216P1	7	5014692	T	C	-0.491353	0.0554489	-0.0063	0.0046
ENSG00000196204	Prostate	RNF216P1	7	5015502	T	A	-0.881283	0.108565	0.0036	0.0058
ENSG00000196204	Brain_Cortex	RNF216P1	7	5025018	A	G	-0.815796	0.0916717	0.0042	0.0058
ENSG00000196204	Colon_Sigmoid	RNF216P1	7	5041757	T	A	-0.27271	0.0481556	-0.0056	0.0038
ENSG00000196204	Artery_Coronary	RNF216P1	7	5020752	A	G	-0.89168	0.112691	0.0038	0.0057
ENSG00000196204	Heart_Atrial_Appendage	RNF216P1	7	5012371	T	TG	-0.618145	0.0659478	0.0052	0.008
ENSG00000196204	Thyroid	RNF216P1	7	5024026	T	C	-0.727299	0.0589022	0.0042	0.0058
ENSG00000196204	Artery_Tibial	RNF216P1	7	5036641	T	C	-0.306341	0.0336135	-0.0058	0.0038
ENSG00000196204	Ovary	RNF216P1	7	5036988	A	G	-0.769539	0.0961811	0.0057	0.0061
ENSG00000196204	Breast_Mammary_Tissue	RNF216P1	7	5036641	T	C	-0.328996	0.0503489	-0.0058	0.0038
ENSG00000196204	Colon_Sigmoid	RNF216P1	7	5024026	T	C	-0.708863	0.0741528	0.0042	0.0058
ENSG00000196204	Brain_Substantia_nigra	RNF216P1	7	5020752	A	G	-0.914755	0.145827	0.0038	0.0057
ENSG00000196204	Esophagus_Muscularis	RNF216P1	7	5015502	T	A	-0.875894	0.0645401	0.0036	0.0058
ENSG00000196204	Adipose_Visceral_Omentum	RNF216P1	7	5026348	T	C	-0.43413	0.0525955	0.003	0.0057
ENSG00000196204	Skin_Not_Sun_Exposed_Suprapubic	RNF216P1	7	5036645	C	T	-1.00942	0.0613053	0.0047	0.0058
ENSG00000196204	Stomach	RNF216P1	7	5007993	A	G	-0.445768	0.0589564	-0.009	0.0059
ENSG00000196204	Whole_Blood	RNF216P1	7	5014692	T	C	-0.285613	0.0385863	-0.0063	0.0046
ENSG00000196204	Adipose_Subcutaneous	RNF216P1	7	4871112	T	C	-0.722919	0.112516	-0.0831	0.085
ENSG00000196204	Uterus	RNF216P1	7	5036988	A	G	-1.1782	0.126307	0.0057	0.0061
ENSG00000196204	Nerve_Tibial	RNF216P1	7	5033063	G	C	-0.797137	0.055679	0.0042	0.0057
ENSG00000196204	Brain_Cortex	RNF216P1	7	5000088	T	C	-0.392107	0.0612109	-0.0011	0.0048
ENSG00000196204	Brain_Caudate_basal_ganglia	RNF216P1	7	5000088	T	C	-0.422164	0.0681956	-0.0011	0.0048
ENSG00000196204	Esophagus_Mucosa	RNF216P1	7	5025018	A	G	-0.746196	0.0550915	0.0042	0.0058
ENSG00000196204	Liver	RNF216P1	7	5014019	T	C	-0.803407	0.0599638	-0.0066	0.0045
ENSG00000196204	Brain_Putamen_basal_ganglia	RNF216P1	7	5036611	G	C	-0.892485	0.107602	0.0056	0.0057
ENSG00000196204	Vagina	RNF216P1	7	5027072	A	G	-0.935068	0.0862971	-0.0002	0.006
ENSG00000196204	Brain_Anterior_cingulate_cortex_BA24	RNF216P1	7	5026348	T	C	-0.913906	0.12172	0.003	0.0057
ENSG00000196204	Spleen	RNF216P1	7	5036988	A	G	-0.859593	0.0836219	0.0057	0.0061
ENSG00000196204	Adipose_Subcutaneous	RNF216P1	7	5020752	A	G	-0.870523	0.0568581	0.0038	0.0057
ENSG00000196204	Artery_Aorta	RNF216P1	7	5026348	T	C	-0.966647	0.0588057	0.003	0.0057
ENSG00000196204	Nerve_Tibial	RNF216P1	7	5024540	A	G	-0.504955	0.0849177	0.0001	0.0078
ENSG00000196204	Pancreas	RNF216P1	7	5014019	T	C	-0.484357	0.0689513	-0.0066	0.0045
ENSG00000196204	Skin_Sun_Exposed_Lower_leg	RNF216P1	7	5036645	C	T	-1.01282	0.0546613	0.0047	0.0058
ENSG00000196204	Nerve_Tibial	RNF216P1	7	5000088	T	C	-0.227201	0.0348188	-0.0011	0.0048
ENSG00000196204	Pancreas	RNF216P1	7	5036988	A	G	-0.62074	0.0943317	0.0057	0.0061
ENSG00000196204	Nerve_Tibial	RNF216P1	7	5015884	C	G	0.24006	0.0424415	0.0086	0.0061
ENSG00000196204	Cells_Cultured_fibroblasts	RNF216P1	7	5014019	T	C	-0.497321	0.0362905	-0.0066	0.0045
ENSG00000196204	Testis	RNF216P1	7	5038559	C	G	-0.605031	0.0414581	-0.0051	0.0043
ENSG00000196204	Small_Intestine_Terminal_Ileum	RNF216P1	7	5012371	T	TG	-0.77722	0.0828948	0.0052	0.008
ENSG00000196204	Skin_Not_Sun_Exposed_Suprapubic	RNF216P1	7	5017185	A	G	-0.270991	0.0380953	-0.0026	0.0037
ENSG00000196204	Esophagus_Muscularis	RNF216P1	7	5036641	T	C	-0.328945	0.037119	-0.0058	0.0038
ENSG00000196204	Brain_Hippocampus	RNF216P1	7	5036645	C	T	-1.02233	0.110404	0.0047	0.0058
ENSG00000196204	Artery_Tibial	RNF216P1	7	5020752	A	G	-0.584152	0.0620634	0.0038	0.0057
ENSG00000196204	Thyroid	RNF216P1	7	5014019	T	C	-0.380385	0.0424499	-0.0066	0.0045
ENSG00000196204	Cells_Cultured_fibroblasts	RNF216P1	7	5020752	A	G	-0.543289	0.0471281	0.0038	0.0057
ENSG00000196204	Artery_Tibial	RNF216P1	7	5024540	A	G	-0.587563	0.0908771	0.0001	0.0078
ENSG00000196204	Brain_Cerebellar_Hemisphere	RNF216P1	7	5026348	T	C	-0.698031	0.0836662	0.003	0.0057
ENSG00000196204	Lung	RNF216P1	7	5034568	G	A	-0.274762	0.0447896	-0.0121	0.0054
ENSG00000196204	Brain_Frontal_Cortex_BA9	RNF216P1	7	5024026	T	C	-0.88053	0.095104	0.0042	0.0058
ENSG00000196204	Whole_Blood	RNF216P1	7	5012371	T	TG	-0.576424	0.0506749	0.0052	0.008
ENSG00000196204	Lung	RNF216P1	7	5020752	A	G	-0.826627	0.0446088	0.0038	0.0057
ENSG00000146373	Artery_Aorta	RNF217	6	125255009	G	A	0.165159	0.0282961	-0.005	0.0042
ENSG00000146373	Esophagus_Gastroesophageal_Junction	RNF217	6	125272220	C	T	0.206374	0.0336525	-0.0057	0.0042
ENSG00000146373	Esophagus_Muscularis	RNF217	6	125318693	G	T	0.18586	0.0277475	-0.0056	0.0041
ENSG00000146373	Skin_Sun_Exposed_Lower_leg	RNF217	6	125318607	CAA	C	0.179881	0.021791	-0.0078	0.005
ENSG00000146373	Adipose_Subcutaneous	RNF217	6	125318693	G	T	0.175162	0.0264206	-0.0056	0.0041
ENSG00000146373	Nerve_Tibial	RNF217	6	125272220	C	T	0.274426	0.0271122	-0.0057	0.0042
ENSG00000146373	Pancreas	RNF217	6	125282283	A	T	0.309234	0.0518141	-0.0059	0.0042
ENSG00000146373	Adipose_Visceral_Omentum	RNF217	6	125255062	A	G	0.17489	0.0310403	-0.0049	0.0042
ENSG00000146373	Artery_Aorta	RNF217	6	125424132	T	C	0.187003	0.0243504	-0.0019	0.0042
ENSG00000146373	Artery_Tibial	RNF217	6	125318693	G	T	0.155312	0.0259726	-0.0056	0.0041
ENSG00000146373	Thyroid	RNF217	6	125289004	G	A	0.187055	0.0248298	-0.0058	0.0042
ENSG00000146373	Spleen	RNF217	6	125282283	A	T	0.332992	0.052847	-0.0059	0.0042
ENSG00000146373	Lung	RNF217	6	125280248	C	A	0.132641	0.0213925	-0.006	0.0042
ENSG00000146373	Skin_Not_Sun_Exposed_Suprapubic	RNF217	6	125289004	G	A	0.20127	0.0295012	-0.0058	0.0042
ENSG00000146373	Muscle_Skeletal	RNF217	6	125378508	A	C	0.183142	0.0244107	-0.0035	0.0038
ENSG00000146373	Esophagus_Mucosa	RNF217	6	125205700	TA	T	0.189698	0.0261544	0.0048	0.0062
ENSG00000146373	Whole_Blood	RNF217	6	125324761	G	A	-0.205833	0.0370206	0.0043	0.0057
ENSG00000146373	Cells_Cultured_fibroblasts	RNF217	6	125289004	G	A	0.143191	0.0196384	-0.0058	0.0042
ENSG00000187147	Testis	RNF220	1	45104050	C	A	0.401822	0.0586983	0.0001	0.0039
ENSG00000189051	Esophagus_Mucosa	RNF222	17	8301167	T	G	0.183016	0.0191033	-0.0051	0.0042
ENSG00000189051	Skin_Sun_Exposed_Lower_leg	RNF222	17	8315058	T	C	-0.163808	0.0238235	-0.0034	0.0037
ENSG00000237330	Skin_Sun_Exposed_Lower_leg	RNF223	1	1009478	C	G	-0.279871	0.0295029	0.0066	0.0042
ENSG00000237330	Skin_Not_Sun_Exposed_Suprapubic	RNF223	1	1006990	A	G	-0.263919	0.0355895	0.0067	0.0042
ENSG00000233198	Testis	RNF224	9	140130261	C	T	-0.472279	0.0751465	-0.0007	0.0051
ENSG00000233198	Breast_Mammary_Tissue	RNF224	9	140120827	G	C	0.30427	0.0530497	0.009	0.006
ENSG00000233198	Nerve_Tibial	RNF224	9	140118975	A	G	0.340456	0.052334	0.0089	0.0061
ENSG00000233198	Testis	RNF224	9	140119572	T	C	0.658575	0.104179	0.0089	0.006
ENSG00000233198	Adipose_Visceral_Omentum	RNF224	9	140135219	A	G	0.481858	0.0745149	0.0093	0.0064
ENSG00000233198	Breast_Mammary_Tissue	RNF224	9	140138787	C	A	-0.48925	0.0862834	-0.0332	0.0109
ENSG00000233198	Cells_Cultured_fibroblasts	RNF224	9	140118975	A	G	0.487999	0.062853	0.0089	0.0061
ENSG00000233198	Pituitary	RNF224	9	140130882	C	A	0.235746	0.0382428	0.0074	0.0045
ENSG00000233198	Adipose_Subcutaneous	RNF224	9	140119572	T	C	0.539172	0.0662143	0.0089	0.006
ENSG00000179859	Brain_Cerebellum	RNF227	17	7840679	A	G	-0.40331	0.0632129	-0.0059	0.0037
ENSG00000179859	Nerve_Tibial	RNF227	17	7881001	A	G	1.09067	0.195982	0.0058	0.0175
ENSG00000179859	Artery_Tibial	RNF227	17	7819195	C	T	0.721786	0.119783	0.0141	0.0129
ENSG00000179859	Esophagus_Muscularis	RNF227	17	7895530	G	A	0.686714	0.121993	0.0135	0.0103
ENSG00000179859	Cells_Cultured_fibroblasts	RNF227	17	7819195	C	T	0.9453	0.11472	0.0141	0.0129
ENSG00000179859	Testis	RNF227	17	7895530	G	A	0.600555	0.105519	0.0135	0.0103
ENSG00000179859	Cells_Cultured_fibroblasts	RNF227	17	7819247	T	G	0.929374	0.140714	0.0318	0.0493
ENSG00000179859	Stomach	RNF227	17	7819743	G	A	-0.972607	0.147062	-0.0155	0.0082
ENSG00000179859	Skin_Sun_Exposed_Lower_leg	RNF227	17	7917698	A	T	0.11199	0.017516	-0.003	0.0037
ENSG00000101236	Adipose_Subcutaneous	RNF24	20	3934766	A	C	-0.317843	0.0309372	-0.0026	0.0039
ENSG00000101236	Cells_Cultured_fibroblasts	RNF24	20	3916981	T	A	0.428335	0.0302864	0.0046	0.0041
ENSG00000101236	Brain_Cortex	RNF24	20	3996208	T	C	-0.409074	0.0457301	-0.0041	0.0041
ENSG00000101236	Esophagus_Mucosa	RNF24	20	3996208	T	C	-0.16784	0.0289689	-0.0041	0.0041
ENSG00000101236	Brain_Putamen_basal_ganglia	RNF24	20	3996208	T	C	-0.466807	0.0478411	-0.0041	0.0041
ENSG00000101236	Brain_Frontal_Cortex_BA9	RNF24	20	3996208	T	C	-0.392853	0.0567044	-0.0041	0.0041
ENSG00000101236	Brain_Anterior_cingulate_cortex_BA24	RNF24	20	3996208	T	C	-0.532309	0.082009	-0.0041	0.0041
ENSG00000101236	Artery_Tibial	RNF24	20	4061426	A	G	0.12126	0.0204232	0.001	0.0037
ENSG00000101236	Cells_Cultured_fibroblasts	RNF24	20	4043887	G	A	-0.897303	0.0535122	-0.0129	0.0083
ENSG00000101236	Cells_Cultured_fibroblasts	RNF24	20	4057551	G	T	0.19962	0.0305106	0.0102	0.004
ENSG00000101236	Skin_Sun_Exposed_Lower_leg	RNF24	20	3920519	T	C	0.224558	0.0294761	0.0046	0.0041
ENSG00000101236	Whole_Blood	RNF24	20	4068044	T	C	-0.189166	0.0274528	0.016	0.008
ENSG00000101236	Brain_Hypothalamus	RNF24	20	3996208	T	C	-0.389228	0.0522489	-0.0041	0.0041
ENSG00000101236	Brain_Nucleus_accumbens_basal_ganglia	RNF24	20	3996208	T	C	-0.459042	0.0464816	-0.0041	0.0041
ENSG00000101236	Esophagus_Muscularis	RNF24	20	3992130	TA	T	-0.17417	0.0276804	-0.0091	0.0049
ENSG00000101236	Brain_Hippocampus	RNF24	20	3996208	T	C	-0.238858	0.0379384	-0.0041	0.0041
ENSG00000101236	Muscle_Skeletal	RNF24	20	3916981	T	A	0.259874	0.0297651	0.0046	0.0041
ENSG00000101236	Thyroid	RNF24	20	3899640	A	G	0.192464	0.0292149	0.0042	0.0041
ENSG00000101236	Artery_Tibial	RNF24	20	3918517	T	C	0.215687	0.0225443	0.0047	0.0041
ENSG00000101236	Breast_Mammary_Tissue	RNF24	20	3934766	A	C	-0.306471	0.0381984	-0.0026	0.0039
ENSG00000101236	Artery_Aorta	RNF24	20	3912638	G	C	0.286728	0.038177	0.0085	0.0044
ENSG00000101236	Nerve_Tibial	RNF24	20	3934766	A	C	-0.382079	0.0344628	-0.0026	0.0039
ENSG00000101236	Brain_Caudate_basal_ganglia	RNF24	20	3930806	TGACTGG	T	0.419405	0.0478824	0.0326	0.0146
ENSG00000101236	Brain_Amygdala	RNF24	20	3996208	T	C	-0.556422	0.0645328	-0.0041	0.0041
ENSG00000101236	Colon_Transverse	RNF24	20	3921667	A	G	-0.169838	0.0251425	-0.0049	0.0037
ENSG00000101236	Skin_Not_Sun_Exposed_Suprapubic	RNF24	20	3912638	G	C	0.194523	0.0317098	0.0085	0.0044
ENSG00000163481	Skin_Sun_Exposed_Lower_leg	RNF25	2	219529838	G	A	0.256815	0.0446676	-0.0146	0.0095
ENSG00000163481	Nerve_Tibial	RNF25	2	219527866	C	T	-0.234621	0.036329	-0.0151	0.0094
ENSG00000173456	Heart_Left_Ventricle	RNF26	11	119207928	T	C	0.704184	0.040556	0.0097	0.0056
ENSG00000173456	Heart_Atrial_Appendage	RNF26	11	119207928	T	C	0.61636	0.034957	0.0097	0.0056
ENSG00000173456	Muscle_Skeletal	RNF26	11	119207928	T	C	1.34193	0.0316644	0.0097	0.0056
ENSG00000092098	Muscle_Skeletal	RNF31	14	24616778	T	C	-0.282918	0.0420598	0.0053	0.0108
ENSG00000092098	Brain_Cerebellar_Hemisphere	RNF31	14	24660323	G	A	-0.497459	0.0737015	-0.0034	0.0037
ENSG00000092098	Heart_Left_Ventricle	RNF31	14	24616778	T	C	-0.421769	0.0689238	0.0053	0.0108
ENSG00000092098	Artery_Tibial	RNF31	14	24624741	G	C	-0.130354	0.0210559	-0.0022	0.0038
ENSG00000092098	Skin_Sun_Exposed_Lower_leg	RNF31	14	24666912	A	G	-0.356759	0.062762	-0.0076	0.0115
ENSG00000105982	Esophagus_Mucosa	RNF32	7	156471964	T	C	0.315943	0.0502539	0.0002	0.0041
ENSG00000105982	Breast_Mammary_Tissue	RNF32	7	156471964	T	C	0.262271	0.0435015	0.0002	0.0041
ENSG00000105982	Testis	RNF32	7	156471148	A	C	0.123271	0.016226	-0.0018	0.0039
ENSG00000105982	Muscle_Skeletal	RNF32	7	156471964	T	C	0.222004	0.0337021	0.0002	0.0041
ENSG00000105982	Skin_Not_Sun_Exposed_Suprapubic	RNF32	7	156471964	T	C	0.191015	0.0335837	0.0002	0.0041
ENSG00000105982	Adipose_Visceral_Omentum	RNF32	7	156471964	T	C	0.266226	0.0391228	0.0002	0.0041
ENSG00000105982	Skin_Sun_Exposed_Lower_leg	RNF32	7	156471964	T	C	0.23791	0.0332176	0.0002	0.0041
ENSG00000105982	Heart_Left_Ventricle	RNF32	7	156471964	T	C	0.370214	0.0590156	0.0002	0.0041
ENSG00000105982	Esophagus_Muscularis	RNF32	7	156471964	T	C	0.275479	0.0422493	0.0002	0.0041
ENSG00000105982	Brain_Cerebellar_Hemisphere	RNF32	7	156471964	T	C	0.487783	0.0810644	0.0002	0.0041
ENSG00000105982	Thyroid	RNF32	7	156471964	T	C	0.300475	0.0412909	0.0002	0.0041
ENSG00000105982	Lung	RNF32	7	156471964	T	C	0.250463	0.0328806	0.0002	0.0041
ENSG00000105982	Brain_Cerebellum	RNF32	7	156471964	T	C	0.489868	0.0693488	0.0002	0.0041
ENSG00000105982	Esophagus_Gastroesophageal_Junction	RNF32	7	156552571	T	A	-0.626685	0.109285	-0.0005	0.0059
ENSG00000105982	Artery_Aorta	RNF32	7	156471964	T	C	0.332787	0.0525349	0.0002	0.0041
ENSG00000170633	Testis	RNF34	12	121877487	A	G	-0.320892	0.03776	-0.0122	0.0039
ENSG00000170633	Adipose_Subcutaneous	RNF34	12	121841148	G	A	-0.271305	0.0469222	0.0154	0.0063
ENSG00000137075	Artery_Tibial	RNF38	9	36373407	T	C	-0.196186	0.0162413	0.0135	0.0043
ENSG00000137075	Artery_Coronary	RNF38	9	36435005	T	C	-0.194898	0.0338937	0.0085	0.0038
ENSG00000137075	Artery_Aorta	RNF38	9	36373407	T	C	-0.263598	0.0270263	0.0135	0.0043
ENSG00000137075	Cells_Cultured_fibroblasts	RNF38	9	36373407	T	C	-0.261789	0.0264961	0.0135	0.0043
ENSG00000137075	Cells_Cultured_fibroblasts	RNF38	9	36414837	C	G	-0.224654	0.039814	-0.0053	0.0068
ENSG00000137075	Adipose_Visceral_Omentum	RNF38	9	36373407	T	C	-0.145043	0.0256502	0.0135	0.0043
ENSG00000063978	Cells_Cultured_fibroblasts	RNF4	4	2481490	A	G	0.176561	0.0205567	-0.0006	0.0052
ENSG00000063978	Colon_Transverse	RNF4	4	2470892	G	C	0.355574	0.0441306	-0.0004	0.0052
ENSG00000063978	Pancreas	RNF4	4	2467751	T	C	0.33906	0.0505799	-0.0005	0.0053
ENSG00000063978	Brain_Caudate_basal_ganglia	RNF4	4	2490275	A	G	-0.307952	0.0522485	-0.0092	0.0038
ENSG00000063978	Nerve_Tibial	RNF4	4	2504195	G	A	0.216424	0.0340254	-0.0012	0.0044
ENSG00000063978	Brain_Putamen_basal_ganglia	RNF4	4	2471974	C	T	-0.337133	0.0554434	-0.0087	0.0038
ENSG00000063978	Muscle_Skeletal	RNF4	4	2501315	T	TTTAATA	-0.117763	0.0213341	-0.0046	0.0051
ENSG00000063978	Esophagus_Muscularis	RNF4	4	2505091	T	G	0.189405	0.0328435	-0.0008	0.0044
ENSG00000103549	Artery_Tibial	RNF40	16	30747191	T	C	0.291325	0.0290626	-0.0194	0.0041
ENSG00000103549	Breast_Mammary_Tissue	RNF40	16	30626616	T	C	0.213951	0.0368855	-0.0198	0.0044
ENSG00000103549	Adipose_Visceral_Omentum	RNF40	16	30672097	C	A	0.185897	0.0287791	-0.0191	0.0042
ENSG00000103549	Thyroid	RNF40	16	30809063	A	G	0.146226	0.0252504	-0.0159	0.0041
ENSG00000103549	Brain_Caudate_basal_ganglia	RNF40	16	30801027	T	C	0.269766	0.0444132	-0.0159	0.0041
ENSG00000103549	Adrenal_Gland	RNF40	16	30746822	A	C	0.253081	0.0381095	-0.0193	0.0041
ENSG00000103549	Brain_Cerebellum	RNF40	16	30798689	A	G	0.271509	0.0442134	-0.0162	0.0042
ENSG00000103549	Colon_Transverse	RNF40	16	30692208	C	T	0.178848	0.0295775	-0.0193	0.0042
ENSG00000103549	Brain_Putamen_basal_ganglia	RNF40	16	30692208	C	T	0.314209	0.050602	-0.0193	0.0042
ENSG00000103549	Brain_Cerebellar_Hemisphere	RNF40	16	30692208	C	T	0.285	0.0482062	-0.0193	0.0042
ENSG00000103549	Brain_Nucleus_accumbens_basal_ganglia	RNF40	16	30927509	T	C	0.286385	0.0460222	-0.0081	0.0043
ENSG00000103549	Adipose_Subcutaneous	RNF40	16	30786927	T	C	0.29147	0.0295551	-0.0184	0.0042
ENSG00000103549	Nerve_Tibial	RNF40	16	30747191	T	C	0.213879	0.0243966	-0.0194	0.0041
ENSG00000103549	Esophagus_Muscularis	RNF40	16	30692208	C	T	0.171559	0.0224932	-0.0193	0.0042
ENSG00000103549	Cells_Cultured_fibroblasts	RNF40	16	30603521	G	A	0.138127	0.0219906	-0.0194	0.0044
ENSG00000103549	Whole_Blood	RNF40	16	30730274	G	A	0.257264	0.0246053	-0.019	0.0042
ENSG00000103549	Whole_Blood	RNF40	16	30833246	T	C	0.148098	0.0246939	-0.0059	0.0039
ENSG00000103549	Esophagus_Gastroesophageal_Junction	RNF40	16	30671532	A	G	0.192375	0.0291758	-0.0189	0.0042
ENSG00000181852	Muscle_Skeletal	RNF41	12	56618984	A	C	-0.494831	0.0763962	0.0416	0.0669
ENSG00000108375	Thyroid	RNF43	17	56494343	C	G	-0.281221	0.0452226	0.0114	0.0045
ENSG00000108375	Lung	RNF43	17	56455641	C	T	-0.294434	0.0295535	-0.0106	0.0046
ENSG00000146083	Nerve_Tibial	RNF44	5	175959334	T	C	0.211566	0.0355041	0.0123	0.007
ENSG00000146083	Whole_Blood	RNF44	5	175968614	G	A	-0.244574	0.0350809	0.0054	0.0076
ENSG00000146083	Whole_Blood	RNF44	5	175960676	T	C	0.144122	0.0179295	-0.0041	0.0038
ENSG00000146083	Esophagus_Muscularis	RNF44	5	175944210	T	C	-0.224831	0.0347923	-0.0047	0.004
ENSG00000127870	Testis	RNF6	13	27200006	C	T	-0.141213	0.0250176	-0.004	0.0041
ENSG00000127870	Esophagus_Mucosa	RNF6	13	26797755	T	TAA	0.128304	0.0189543	-0.0033	0.0052
ENSG00000127870	Testis	RNF6	13	26796743	C	T	0.189126	0.0249642	-0.0022	0.0044
ENSG00000127870	Muscle_Skeletal	RNF6	13	26779272	C	T	0.115407	0.0205014	-0.0012	0.0049
ENSG00000114125	Heart_Atrial_Appendage	RNF7	3	141457525	CTG	C	-0.263719	0.0368462	-0.0089	0.0074
ENSG00000114125	Nerve_Tibial	RNF7	3	141462830	C	T	0.506479	0.0528039	-0.0094	0.0094
ENSG00000114125	Esophagus_Gastroesophageal_Junction	RNF7	3	141456993	GC	G	0.689442	0.085178	0.0054	0.0159
ENSG00000114125	Esophagus_Muscularis	RNF7	3	141480643	C	G	0.622255	0.0693856	0.0132	0.0416
ENSG00000114125	Muscle_Skeletal	RNF7	3	141480643	C	G	0.284794	0.0442891	0.0132	0.0416
ENSG00000114125	Nerve_Tibial	RNF7	3	141464146	A	G	-0.197531	0.0331631	-0.0058	0.0053
ENSG00000114125	Heart_Left_Ventricle	RNF7	3	141457525	CTG	C	-0.201258	0.0358684	-0.0089	0.0074
ENSG00000114125	Muscle_Skeletal	RNF7	3	141458052	C	CT	-0.150976	0.0239646	-0.0094	0.0072
ENSG00000114125	Whole_Blood	RNF7	3	141458052	C	CT	-0.157008	0.0230329	-0.0094	0.0072
ENSG00000114125	Artery_Coronary	RNF7	3	141464146	A	G	-0.289199	0.0447672	-0.0058	0.0053
ENSG00000114125	Testis	RNF7	3	141458052	C	CT	-0.398906	0.050335	-0.0094	0.0072
ENSG00000114125	Thyroid	RNF7	3	141480643	C	G	0.446176	0.0500701	0.0132	0.0416
ENSG00000114125	Artery_Tibial	RNF7	3	141425989	T	C	-0.208002	0.0257722	-0.0106	0.0058
ENSG00000114125	Artery_Aorta	RNF7	3	141421603	C	G	-0.233771	0.0404578	-0.0114	0.0058
ENSG00000114125	Artery_Tibial	RNF7	3	141464231	T	C	0.211399	0.0380563	-0.0099	0.0093
ENSG00000114125	Colon_Transverse	RNF7	3	141456993	GC	G	0.39743	0.0693677	0.0054	0.0159
ENSG00000114125	Adipose_Subcutaneous	RNF7	3	141488740	G	A	0.542662	0.064075	-0.0104	0.0093
ENSG00000114125	Whole_Blood	RNF7	3	141409386	T	C	0.24018	0.0429995	0.0254	0.016
ENSG00000114125	Artery_Aorta	RNF7	3	141458478	T	G	-0.238845	0.035959	-0.0064	0.0053
ENSG00000114125	Adipose_Subcutaneous	RNF7	3	141458968	G	A	-0.282204	0.0373785	-0.0058	0.0053
ENSG00000114125	Esophagus_Mucosa	RNF7	3	141466147	C	T	0.267145	0.0459495	-0.0099	0.006
ENSG00000114125	Artery_Tibial	RNF7	3	141458478	T	G	-0.209718	0.0218506	-0.0064	0.0053
ENSG00000114125	Skin_Not_Sun_Exposed_Suprapubic	RNF7	3	141487135	A	G	0.299196	0.0479204	-0.0092	0.009
ENSG00000114125	Skin_Sun_Exposed_Lower_leg	RNF7	3	141477644	A	C	0.426087	0.0542472	0.0175	0.0422
ENSG00000114125	Thyroid	RNF7	3	141464146	A	G	-0.18164	0.0285156	-0.0058	0.0053
ENSG00000114125	Esophagus_Muscularis	RNF7	3	141458478	T	G	-0.33188	0.0388026	-0.0064	0.0053
ENSG00000114125	Colon_Sigmoid	RNF7	3	141477644	A	C	0.399875	0.0697563	0.0175	0.0422
ENSG00000114125	Pancreas	RNF7	3	141496818	G	A	0.556556	0.0755972	-0.0116	0.0093
ENSG00000114125	Colon_Sigmoid	RNF7	3	141550811	C	T	-0.264554	0.0450605	-0.0026	0.0053
ENSG00000114125	Brain_Frontal_Cortex_BA9	RNF7	3	141498467	G	A	0.788822	0.13049	-0.0115	0.0092
ENSG00000112130	Skin_Sun_Exposed_Lower_leg	RNF8	6	37321807	G	C	-0.284451	0.0442026	0.0022	0.0067
ENSG00000112130	Liver	RNF8	6	37330751	T	C	-0.380714	0.0662492	0.0094	0.0039
ENSG00000112130	Esophagus_Mucosa	RNF8	6	37604608	T	G	-0.280705	0.0289049	0.0098	0.0037
ENSG00000112130	Thyroid	RNF8	6	37348920	T	C	-0.426769	0.0365258	0.0102	0.0037
ENSG00000112130	Esophagus_Gastroesophageal_Junction	RNF8	6	37348920	T	C	-0.269575	0.0430308	0.0102	0.0037
ENSG00000112130	Skin_Not_Sun_Exposed_Suprapubic	RNF8	6	37338969	C	G	-0.265125	0.0343956	0.0105	0.0037
ENSG00000112130	Skin_Sun_Exposed_Lower_leg	RNF8	6	37321204	C	G	0.219128	0.0387556	0.0058	0.006
ENSG00000112130	Brain_Cerebellar_Hemisphere	RNF8	6	37348316	G	A	-0.279536	0.0338095	0.0099	0.004
ENSG00000112130	Skin_Not_Sun_Exposed_Suprapubic	RNF8	6	37318720	A	G	-0.270303	0.045457	0	0.0054
ENSG00000112130	Pituitary	RNF8	6	37348920	T	C	-0.32669	0.0564594	0.0102	0.0037
ENSG00000112130	Esophagus_Muscularis	RNF8	6	37348920	T	C	-0.185105	0.0281189	0.0102	0.0037
ENSG00000112130	Heart_Atrial_Appendage	RNF8	6	37348316	G	A	-0.247556	0.0333573	0.0099	0.004
ENSG00000112130	Esophagus_Mucosa	RNF8	6	37348920	T	C	-0.166207	0.0274539	0.0102	0.0037
ENSG00000112130	Brain_Putamen_basal_ganglia	RNF8	6	37348920	T	C	-0.348497	0.055198	0.0102	0.0037
ENSG00000112130	Colon_Transverse	RNF8	6	37348920	T	C	-0.260846	0.036514	0.0102	0.0037
ENSG00000112130	Skin_Sun_Exposed_Lower_leg	RNF8	6	37348920	T	C	-0.192773	0.0300722	0.0102	0.0037
ENSG00000112130	Brain_Caudate_basal_ganglia	RNF8	6	37471156	A	AT	0.340187	0.0536951	-0.0157	0.0058
ENSG00000112130	Skin_Not_Sun_Exposed_Suprapubic	RNF8	6	37322345	T	A	-0.348669	0.0505361	0.0018	0.0067
ENSG00000112130	Thyroid	RNF8	6	37321807	G	C	-0.375487	0.0577828	0.0022	0.0067
ENSG00000112130	Stomach	RNF8	6	37348920	T	C	-0.284082	0.0440583	0.0102	0.0037
ENSG00000112130	Artery_Tibial	RNF8	6	37348920	T	C	-0.194792	0.0292512	0.0102	0.0037
ENSG00000112130	Testis	RNF8	6	37348920	T	C	-0.268783	0.0366806	0.0102	0.0037
ENSG00000112130	Lung	RNF8	6	37358022	C	A	-0.235176	0.0357808	0.0089	0.004
ENSG00000112130	Brain_Cerebellum	RNF8	6	37348920	T	C	-0.310885	0.0374027	0.0102	0.0037
ENSG00000112130	Nerve_Tibial	RNF8	6	37348920	T	C	-0.362877	0.0360409	0.0102	0.0037
ENSG00000112130	Colon_Sigmoid	RNF8	6	37348316	G	A	-0.253606	0.0413606	0.0099	0.004
ENSG00000112130	Adipose_Subcutaneous	RNF8	6	37348920	T	C	-0.362616	0.0356426	0.0102	0.0037
ENSG00000112130	Cells_Cultured_fibroblasts	RNF8	6	37348920	T	C	-0.152964	0.0240818	0.0102	0.0037
ENSG00000112130	Nerve_Tibial	RNF8	6	37322550	GC	G	-0.373317	0.0556919	-0.0042	0.0088
ENSG00000112130	Testis	RNF8	6	37322345	T	A	-0.381956	0.0581903	0.0018	0.0067
ENSG00000112130	Breast_Mammary_Tissue	RNF8	6	37348920	T	C	-0.437803	0.0406846	0.0102	0.0037
ENSG00000112130	Artery_Aorta	RNF8	6	37348920	T	C	-0.271392	0.0383684	0.0102	0.0037
ENSG00000112130	Artery_Tibial	RNF8	6	37322550	GC	G	-0.288713	0.0480648	-0.0042	0.0088
ENSG00000112130	Adipose_Subcutaneous	RNF8	6	37322550	GC	G	-0.425018	0.0589562	-0.0042	0.0088
ENSG00000112130	Skin_Sun_Exposed_Lower_leg	RNF8	6	37603516	A	G	-0.173793	0.028365	0.0099	0.0037
ENSG00000112130	Adipose_Visceral_Omentum	RNF8	6	37348920	T	C	-0.389913	0.0372411	0.0102	0.0037
ENSG00000189050	Lung	RNFT1	17	58037413	C	T	-0.419035	0.0628645	-0.0116	0.0118
ENSG00000189050	Esophagus_Mucosa	RNFT1	17	58037413	C	T	-0.412964	0.0635459	-0.0116	0.0118
ENSG00000189050	Thyroid	RNFT1	17	57951973	A	G	-0.271552	0.0373116	0.0247	0.0046
ENSG00000189050	Artery_Tibial	RNFT1	17	58042126	C	T	-0.347607	0.0445066	0.0236	0.0048
ENSG00000189050	Esophagus_Mucosa	RNFT1	17	57951973	A	G	-0.312988	0.0330513	0.0247	0.0046
ENSG00000189050	Whole_Blood	RNFT1	17	57988607	T	G	-0.123575	0.0191395	0.0252	0.0047
ENSG00000189050	Spleen	RNFT1	17	58042126	C	T	-0.257737	0.0448129	0.0236	0.0048
ENSG00000189050	Adipose_Subcutaneous	RNFT1	17	58037413	C	T	-0.492431	0.0649365	-0.0116	0.0118
ENSG00000189050	Cells_Cultured_fibroblasts	RNFT1	17	57951973	A	G	-0.331666	0.0303534	0.0247	0.0046
ENSG00000189050	Cells_EBV-transformed_lymphocytes	RNFT1	17	57965731	A	G	-0.670336	0.109006	0.0252	0.0047
ENSG00000189050	Esophagus_Muscularis	RNFT1	17	58037413	C	T	-0.659677	0.102497	-0.0116	0.0118
ENSG00000189050	Artery_Aorta	RNFT1	17	57895941	G	C	0.193768	0.0306438	-0.0115	0.004
ENSG00000189050	Cells_Cultured_fibroblasts	RNFT1	17	58037413	C	T	-0.776004	0.0655327	-0.0116	0.0118
ENSG00000189050	Heart_Atrial_Appendage	RNFT1	17	58037413	C	T	-0.689091	0.104912	-0.0116	0.0118
ENSG00000189050	Nerve_Tibial	RNFT1	17	57959444	T	TC	-0.286273	0.0428471	0.0032	0.006
ENSG00000189050	Skin_Sun_Exposed_Lower_leg	RNFT1	17	57951973	A	G	-0.249308	0.0319207	0.0247	0.0046
ENSG00000189050	Colon_Transverse	RNFT1	17	58037413	C	T	-0.40524	0.0634829	-0.0116	0.0118
ENSG00000189050	Heart_Left_Ventricle	RNFT1	17	57929319	C	T	-0.284833	0.044072	0.0112	0.004
ENSG00000189050	Skin_Not_Sun_Exposed_Suprapubic	RNFT1	17	57894459	G	A	0.196615	0.0281078	-0.0115	0.004
ENSG00000189050	Stomach	RNFT1	17	57934995	G	A	-0.301276	0.0533777	0.0245	0.0046
ENSG00000189050	Stomach	RNFT1	17	58037413	C	T	-0.69896	0.101062	-0.0116	0.0118
ENSG00000189050	Adipose_Subcutaneous	RNFT1	17	57965731	A	G	-0.204534	0.0313206	0.0252	0.0047
ENSG00000111880	Heart_Left_Ventricle	RNGTT	6	89672913	CCAAA	C	0.311673	0.0394287	0.009	0.0113
ENSG00000111880	Esophagus_Gastroesophageal_Junction	RNGTT	6	89672913	CCAAA	C	0.737833	0.0620576	0.009	0.0113
ENSG00000111880	Lung	RNGTT	6	89672913	CCAAA	C	0.378116	0.0487169	0.009	0.0113
ENSG00000111880	Cells_Cultured_fibroblasts	RNGTT	6	89672913	CCAAA	C	0.186763	0.0276872	0.009	0.0113
ENSG00000111880	Breast_Mammary_Tissue	RNGTT	6	89672913	CCAAA	C	0.600783	0.0503473	0.009	0.0113
ENSG00000111880	Skin_Sun_Exposed_Lower_leg	RNGTT	6	89672913	CCAAA	C	0.661998	0.0449122	0.009	0.0113
ENSG00000111880	Colon_Sigmoid	RNGTT	6	89672913	CCAAA	C	0.758905	0.0822071	0.009	0.0113
ENSG00000111880	Skin_Not_Sun_Exposed_Suprapubic	RNGTT	6	89672913	CCAAA	C	0.544286	0.0429134	0.009	0.0113
ENSG00000111880	Heart_Atrial_Appendage	RNGTT	6	89672913	CCAAA	C	0.42152	0.0544286	0.009	0.0113
ENSG00000111880	Pancreas	RNGTT	6	89672913	CCAAA	C	0.6336	0.0799985	0.009	0.0113
ENSG00000111880	Testis	RNGTT	6	89430171	C	T	0.932136	0.133209	0.1834	0.1256
ENSG00000111880	Esophagus_Muscularis	RNGTT	6	89672913	CCAAA	C	0.643815	0.0429412	0.009	0.0113
ENSG00000111880	Artery_Aorta	RNGTT	6	89672913	CCAAA	C	0.652424	0.0539	0.009	0.0113
ENSG00000111880	Colon_Transverse	RNGTT	6	89672913	CCAAA	C	0.525971	0.0658605	0.009	0.0113
ENSG00000111880	Small_Intestine_Terminal_Ileum	RNGTT	6	89326217	T	C	-0.386283	0.0616254	-0.006	0.005
ENSG00000111880	Adipose_Visceral_Omentum	RNGTT	6	89672913	CCAAA	C	0.584679	0.0532461	0.009	0.0113
ENSG00000111880	Artery_Tibial	RNGTT	6	89672913	CCAAA	C	0.663132	0.0385213	0.009	0.0113
ENSG00000111880	Whole_Blood	RNGTT	6	89523790	G	GTATTA	0.148897	0.023987	-0.0093	0.0054
ENSG00000111880	Stomach	RNGTT	6	89672913	CCAAA	C	0.428067	0.0590693	0.009	0.0113
ENSG00000111880	Adipose_Subcutaneous	RNGTT	6	89672913	CCAAA	C	0.695681	0.0410215	0.009	0.0113
ENSG00000111880	Ovary	RNGTT	6	89672913	CCAAA	C	0.709884	0.104525	0.009	0.0113
ENSG00000111880	Esophagus_Mucosa	RNGTT	6	89662071	T	C	-0.316109	0.0316415	-0.007	0.0039
ENSG00000111880	Spleen	RNGTT	6	89326217	T	C	-0.754857	0.0719788	-0.006	0.005
ENSG00000111880	Artery_Coronary	RNGTT	6	89672913	CCAAA	C	0.482022	0.065995	0.009	0.0113
ENSG00000111880	Muscle_Skeletal	RNGTT	6	89672913	CCAAA	C	0.43124	0.0417292	0.009	0.0113
ENSG00000111880	Nerve_Tibial	RNGTT	6	89672913	CCAAA	C	0.597359	0.0442776	0.009	0.0113
ENSG00000111880	Thyroid	RNGTT	6	89672913	CCAAA	C	0.5692	0.0494433	0.009	0.0113
ENSG00000023191	Breast_Mammary_Tissue	RNH1	11	492677	C	G	-0.235042	0.030241	-0.0052	0.0056
ENSG00000023191	Brain_Cerebellum	RNH1	11	493065	A	T	-0.568369	0.0424099	0.0112	0.0041
ENSG00000023191	Pancreas	RNH1	11	505851	GCAC	G	0.245081	0.0367294	0.0053	0.0065
ENSG00000023191	Brain_Cerebellum	RNH1	11	510031	T	G	0.427083	0.0559119	0.0044	0.0056
ENSG00000023191	Esophagus_Mucosa	RNH1	11	454980	G	A	-0.225021	0.0301117	0.0087	0.004
ENSG00000023191	Pituitary	RNH1	11	523785	A	G	0.357902	0.0621649	0.0036	0.0059
ENSG00000023191	Skin_Sun_Exposed_Lower_leg	RNH1	11	507447	T	C	0.103936	0.0166003	0.0108	0.0046
ENSG00000023191	Cells_Cultured_fibroblasts	RNH1	11	507447	T	C	0.161254	0.0234051	0.0108	0.0046
ENSG00000023191	Nerve_Tibial	RNH1	11	512046	C	T	-0.300365	0.0237125	0.007	0.004
ENSG00000023191	Pancreas	RNH1	11	488878	C	T	-0.323425	0.0550674	-0.0021	0.0056
ENSG00000023191	Cells_Cultured_fibroblasts	RNH1	11	438459	C	T	0.218496	0.0296317	0.0071	0.0047
ENSG00000023191	Spleen	RNH1	11	495057	T	G	-0.33451	0.0384425	-0.0021	0.0057
ENSG00000023191	Colon_Transverse	RNH1	11	495057	T	G	-0.365077	0.0394029	-0.0021	0.0057
ENSG00000023191	Esophagus_Muscularis	RNH1	11	492617	A	G	-0.267056	0.0322517	-0.003	0.0057
ENSG00000023191	Stomach	RNH1	11	499288	TCTC	T	-0.336131	0.0425082	0.0041	0.0097
ENSG00000023191	Adipose_Subcutaneous	RNH1	11	498442	A	G	-0.286697	0.0342841	-0.0024	0.0057
ENSG00000023191	Adrenal_Gland	RNH1	11	502013	A	G	-0.255455	0.0446123	0.0036	0.0039
ENSG00000023191	Artery_Tibial	RNH1	11	498442	A	G	-0.164337	0.0258899	-0.0024	0.0057
ENSG00000023191	Whole_Blood	RNH1	11	457879	T	C	-0.28235	0.0233562	-0.0039	0.0065
ENSG00000023191	Whole_Blood	RNH1	11	484204	G	A	0.112245	0.0140771	0.013	0.0038
ENSG00000023191	Artery_Aorta	RNH1	11	492677	C	G	-0.345779	0.0449809	-0.0052	0.0056
ENSG00000023191	Skin_Not_Sun_Exposed_Suprapubic	RNH1	11	521954	A	T	0.230874	0.0209657	0.0148	0.0048
ENSG00000023191	Esophagus_Mucosa	RNH1	11	507447	T	C	0.173557	0.0268235	0.0108	0.0046
ENSG00000023191	Thyroid	RNH1	11	514580	CTAT	C	-0.188859	0.0303529	0.004	0.0059
ENSG00000023191	Brain_Cerebellar_Hemisphere	RNH1	11	493065	A	T	-0.308121	0.0474666	0.0112	0.0041
ENSG00000023191	Skin_Not_Sun_Exposed_Suprapubic	RNH1	11	383296	T	C	0.0996932	0.0172469	-0.0017	0.0038
ENSG00000023191	Nerve_Tibial	RNH1	11	499547	C	A	0.218486	0.0249848	0.0157	0.0043
ENSG00000023191	Artery_Tibial	RNH1	11	510031	T	G	0.135074	0.0238319	0.0044	0.0056
ENSG00000023191	Lung	RNH1	11	507447	T	C	0.136729	0.0201643	0.0108	0.0046
ENSG00000023191	Lung	RNH1	11	498442	A	G	-0.256023	0.027842	-0.0024	0.0057
ENSG00000023191	Brain_Frontal_Cortex_BA9	RNH1	11	512046	C	T	-0.226806	0.0347402	0.007	0.004
ENSG00000023191	Adipose_Visceral_Omentum	RNH1	11	494510	C	T	-0.299658	0.0353968	-0.004	0.0057
ENSG00000023191	Brain_Cerebellar_Hemisphere	RNH1	11	494510	C	T	-0.470286	0.0788998	-0.004	0.0057
ENSG00000023191	Thyroid	RNH1	11	494510	C	T	-0.326913	0.035513	-0.004	0.0057
ENSG00000023191	Esophagus_Gastroesophageal_Junction	RNH1	11	502371	A	G	-0.316112	0.0426404	-0.0035	0.0057
ENSG00000023191	Brain_Cerebellum	RNH1	11	493007	G	C	0.298157	0.0433609	0.0088	0.0041
ENSG00000023191	Thyroid	RNH1	11	505851	GCAC	G	0.254897	0.02636	0.0053	0.0065
ENSG00000023191	Colon_Sigmoid	RNH1	11	492677	C	G	-0.294375	0.044497	-0.0052	0.0056
ENSG00000023191	Adipose_Visceral_Omentum	RNH1	11	510031	T	G	0.224491	0.0327334	0.0044	0.0056
ENSG00000023191	Testis	RNH1	11	496073	G	C	-0.351701	0.0522546	0.0119	0.0046
ENSG00000184719	Thyroid	RNLS	10	90350151	T	C	-0.19764	0.0252445	-0.0022	0.0037
ENSG00000101654	Testis	RNMT	18	13691343	T	C	-0.3274	0.0363151	0.0047	0.0042
ENSG00000101654	Brain_Cerebellar_Hemisphere	RNMT	18	13691343	T	C	-0.324213	0.0509302	0.0047	0.0042
ENSG00000101654	Whole_Blood	RNMT	18	13708328	T	C	0.380998	0.0275228	-0.01	0.0058
ENSG00000101654	Thyroid	RNMT	18	13708328	T	C	0.316231	0.0505417	-0.01	0.0058
ENSG00000101654	Esophagus_Mucosa	RNMT	18	13708328	T	C	0.345432	0.0459616	-0.01	0.0058
ENSG00000101654	Brain_Cerebellum	RNMT	18	13691343	T	C	-0.435227	0.0612369	0.0047	0.0042
ENSG00000101654	Skin_Sun_Exposed_Lower_leg	RNMT	18	13653982	G	C	-2.29027	0.403168	0.0117	0.0575
