## Supplementary Tables 1-11 for "Transcriptome- and proteome-wide Mendelian randomization to prioritize therapeutic targets for coronary heart disease" (part 14 of 33)

### Sheet: ST2 (continued)
List of cis-eQTL instruments derived from GTEx transcriptomic data
ENSG00000101654	Nerve_Tibial	RNMT	18	13778577	G	GA	0.21627	0.0384647	-0.0123	0.007
ENSG00000185946	Adipose_Subcutaneous	RNPC3	1	104108882	G	A	0.429134	0.0585579	-0.0118	0.0096
ENSG00000185946	Skin_Not_Sun_Exposed_Suprapubic	RNPC3	1	104108280	C	CCAGT	0.16191	0.0277923	0.0016	0.0068
ENSG00000185946	Muscle_Skeletal	RNPC3	1	104108882	G	A	0.347684	0.0471064	-0.0118	0.0096
ENSG00000185946	Lung	RNPC3	1	104078234	A	G	-0.212793	0.0316137	-0.0042	0.0064
ENSG00000176393	Nerve_Tibial	RNPEP	1	201951591	A	G	-0.249771	0.0393214	-0.0027	0.004
ENSG00000176393	Testis	RNPEP	1	201943941	G	A	0.427439	0.0495977	-0.0047	0.004
ENSG00000176393	Artery_Aorta	RNPEP	1	201947772	A	G	0.26608	0.0380074	-0.0047	0.004
ENSG00000176393	Skin_Sun_Exposed_Lower_leg	RNPEP	1	201965710	T	C	0.253218	0.0429883	0.0012	0.008
ENSG00000176393	Small_Intestine_Terminal_Ileum	RNPEP	1	201946927	T	A	0.217485	0.0323334	-0.0042	0.004
ENSG00000176393	Cells_Cultured_fibroblasts	RNPEP	1	201960453	A	G	-0.397351	0.023446	0	0.0041
ENSG00000176393	Lung	RNPEP	1	201954824	A	T	0.257415	0.0258886	-0.004	0.004
ENSG00000176393	Cells_Cultured_fibroblasts	RNPEP	1	201952574	C	T	0.138717	0.0233069	-0.0056	0.0038
ENSG00000176393	Brain_Cerebellum	RNPEP	1	201950206	C	T	-0.506869	0.0843489	-0.0061	0.0064
ENSG00000176393	Skin_Sun_Exposed_Lower_leg	RNPEP	1	201960535	C	G	-0.332888	0.0412751	-0.0018	0.0065
ENSG00000176393	Artery_Tibial	RNPEP	1	201942729	C	CAG	0.14888	0.0264434	-0.0031	0.0056
ENSG00000176393	Skin_Sun_Exposed_Lower_leg	RNPEP	1	201949790	G	A	0.207673	0.0251858	-0.0017	0.0039
ENSG00000176393	Lung	RNPEP	1	201964182	A	G	0.240112	0.0388292	-0.0003	0.0079
ENSG00000176393	Colon_Sigmoid	RNPEP	1	201937067	A	AG	-0.684248	0.119738	-0.0065	0.0141
ENSG00000176393	Thyroid	RNPEP	1	201943941	G	A	0.2191	0.0341227	-0.0047	0.004
ENSG00000176393	Skin_Not_Sun_Exposed_Suprapubic	RNPEP	1	201960535	C	G	-0.394308	0.0421375	-0.0018	0.0065
ENSG00000176393	Colon_Transverse	RNPEP	1	201943941	G	A	0.170436	0.021551	-0.0047	0.004
ENSG00000176393	Muscle_Skeletal	RNPEP	1	201944668	T	TC	-0.273192	0.0348323	0.0061	0.0068
ENSG00000176393	Esophagus_Mucosa	RNPEP	1	201944745	A	C	-0.384031	0.0300426	-0.0028	0.004
ENSG00000176393	Skin_Not_Sun_Exposed_Suprapubic	RNPEP	1	201949790	G	A	0.200051	0.0253074	-0.0017	0.0039
ENSG00000176393	Esophagus_Muscularis	RNPEP	1	201957481	A	G	0.220487	0.0357941	-0.0036	0.004
ENSG00000176393	Esophagus_Muscularis	RNPEP	1	201959473	A	G	-0.359017	0.0562095	0.0064	0.0062
ENSG00000176393	Adipose_Subcutaneous	RNPEP	1	201944745	A	C	-0.205714	0.0324338	-0.0028	0.004
ENSG00000176393	Thyroid	RNPEP	1	201961773	G	C	-0.372602	0.0569476	0.0063	0.0062
ENSG00000176393	Adipose_Subcutaneous	RNPEP	1	201969490	A	G	0.398027	0.071527	0.0149	0.0111
ENSG00000176393	Pancreas	RNPEP	1	201960453	A	G	-0.493638	0.059808	0	0.0041
ENSG00000176393	Whole_Blood	RNPEP	1	201961773	G	C	-0.281918	0.0385564	0.0063	0.0062
ENSG00000176393	Cells_EBV-transformed_lymphocytes	RNPEP	1	201950038	A	G	0.455915	0.0639509	-0.0057	0.0038
ENSG00000176393	Adrenal_Gland	RNPEP	1	201954824	A	T	0.342434	0.0593956	-0.004	0.004
ENSG00000176393	Cells_Cultured_fibroblasts	RNPEP	1	201973073	C	T	0.238509	0.0315989	0.0003	0.0078
ENSG00000176393	Whole_Blood	RNPEP	1	201952294	G	C	0.60004	0.0209737	-0.0056	0.0038
ENSG00000176393	Stomach	RNPEP	1	201951612	A	C	-0.222445	0.0317267	-0.001	0.0042
ENSG00000176393	Nerve_Tibial	RNPEP	1	201955040	A	G	-0.771143	0.0738473	0.0065	0.0062
ENSG00000176393	Spleen	RNPEP	1	201952294	G	C	0.51231	0.0368283	-0.0056	0.0038
ENSG00000176393	Liver	RNPEP	1	201954339	T	A	-0.625978	0.0545153	-0.006	0.0039
ENSG00000142327	Esophagus_Muscularis	RNPEPL1	2	240534459	C	T	0.387391	0.0613966	0.0757	0.0643
ENSG00000142327	Cells_Cultured_fibroblasts	RNPEPL1	2	241509834	A	G	0.14131	0.0212931	-0.0051	0.0041
ENSG00000205937	Cells_Cultured_fibroblasts	RNPS1	16	2303353	C	T	-0.112696	0.0131372	-0.0018	0.0039
ENSG00000205937	Brain_Putamen_basal_ganglia	RNPS1	16	2304338	A	G	-0.278295	0.0473242	-0.0025	0.0039
ENSG00000205937	Cells_Cultured_fibroblasts	RNPS1	16	1803868	A	G	-0.192205	0.0324692	0.0208	0.0129
ENSG00000205937	Pancreas	RNPS1	16	2308204	A	G	-0.337708	0.0388565	-0.0013	0.0039
ENSG00000205937	Heart_Atrial_Appendage	RNPS1	16	2314881	C	CCA	-0.168683	0.0279689	-0.0012	0.0051
ENSG00000205937	Heart_Left_Ventricle	RNPS1	16	2304338	A	G	-0.161089	0.0278161	-0.0025	0.0039
ENSG00000205937	Brain_Cerebellum	RNPS1	16	2317777	G	C	-0.655884	0.0459418	-0.0027	0.0038
ENSG00000205937	Brain_Cerebellar_Hemisphere	RNPS1	16	2317777	G	C	-0.454308	0.0385527	-0.0027	0.0038
ENSG00000205937	Skin_Not_Sun_Exposed_Suprapubic	RNPS1	16	2304338	A	G	-0.122228	0.0206914	-0.0025	0.0039
ENSG00000205937	Pituitary	RNPS1	16	2317777	G	C	-0.266454	0.0422534	-0.0027	0.0038
ENSG00000205937	Breast_Mammary_Tissue	RNPS1	16	2317777	G	C	-0.171065	0.0297884	-0.0027	0.0038
ENSG00000205937	Adipose_Subcutaneous	RNPS1	16	2313774	T	C	-0.178571	0.0178884	-0.0022	0.0038
ENSG00000205937	Stomach	RNPS1	16	2317777	G	C	-0.15546	0.0258542	-0.0027	0.0038
ENSG00000205937	Nerve_Tibial	RNPS1	16	2313343	T	C	0.138908	0.024531	0.0016	0.0049
ENSG00000205937	Thyroid	RNPS1	16	2318327	G	C	0.199751	0.0262951	0.0006	0.0048
ENSG00000205937	Adipose_Subcutaneous	RNPS1	16	2351574	G	A	0.114983	0.0177802	0.0037	0.0042
ENSG00000205937	Brain_Cortex	RNPS1	16	2317777	G	C	-0.217925	0.0329907	-0.0027	0.0038
ENSG00000205937	Brain_Frontal_Cortex_BA9	RNPS1	16	2317777	G	C	-0.172415	0.0267871	-0.0027	0.0038
ENSG00000205937	Spleen	RNPS1	16	2303353	C	T	-0.237119	0.0385314	-0.0018	0.0039
ENSG00000205937	Brain_Nucleus_accumbens_basal_ganglia	RNPS1	16	2348208	C	G	0.282139	0.0472525	-0.0025	0.0043
ENSG00000205937	Skin_Sun_Exposed_Lower_leg	RNPS1	16	2314881	C	CCA	-0.155252	0.0178668	-0.0012	0.0051
ENSG00000205937	Lung	RNPS1	16	2303353	C	T	-0.123709	0.0208304	-0.0018	0.0039
ENSG00000205937	Whole_Blood	RNPS1	16	2321036	G	A	-0.140605	0.0150453	-0.0002	0.0038
ENSG00000205937	Colon_Transverse	RNPS1	16	2318335	G	A	-0.165714	0.0229691	-0.0013	0.0038
ENSG00000116747	Cells_Cultured_fibroblasts	RO60	1	193137934	T	C	0.531403	0.0783613	0.0115	0.0144
ENSG00000169855	Thyroid	ROBO1	3	78828496	T	C	0.349925	0.0448874	0.0019	0.0044
ENSG00000169855	Muscle_Skeletal	ROBO1	3	79061220	G	T	-0.456475	0.0333909	-0.0019	0.0043
ENSG00000154134	Cells_Cultured_fibroblasts	ROBO3	11	124903991	C	G	0.304601	0.0433129	-0.0116	0.0052
ENSG00000154134	Heart_Left_Ventricle	ROBO3	11	124742731	T	C	-0.220557	0.024911	-0.0057	0.0038
ENSG00000154134	Esophagus_Mucosa	ROBO3	11	124746770	C	T	-0.989962	0.131644	0.0027	0.0038
ENSG00000154134	Nerve_Tibial	ROBO3	11	124746770	C	T	-0.625334	0.0741128	0.0027	0.0038
ENSG00000154134	Skin_Not_Sun_Exposed_Suprapubic	ROBO3	11	124759644	G	T	-0.196552	0.0317171	-0.0072	0.0041
ENSG00000154134	Thyroid	ROBO3	11	124750447	C	CCGGAGT	-0.146281	0.0257801	-0.0188	0.0058
ENSG00000154134	Colon_Transverse	ROBO3	11	124742731	T	C	-0.204212	0.0364092	-0.0057	0.0038
ENSG00000154134	Skin_Sun_Exposed_Lower_leg	ROBO3	11	124750447	C	CCGGAGT	-0.188284	0.0274876	-0.0188	0.0058
ENSG00000154134	Prostate	ROBO3	11	124746644	C	A	0.420944	0.0581857	0.0024	0.0038
ENSG00000154134	Whole_Blood	ROBO3	11	124746644	C	A	0.262315	0.0194454	0.0024	0.0038
ENSG00000154134	Esophagus_Mucosa	ROBO3	11	124823981	T	C	0.283911	0.0442518	-0.0119	0.0052
ENSG00000154134	Artery_Tibial	ROBO3	11	124496623	A	G	0.383193	0.0676495	-0.0562	0.0303
ENSG00000154134	Artery_Tibial	ROBO3	11	124759048	A	G	-0.177393	0.0288323	-0.0033	0.0041
ENSG00000154134	Cells_Cultured_fibroblasts	ROBO3	11	124747837	A	G	-0.503517	0.0326223	-0.003	0.004
ENSG00000154134	Muscle_Skeletal	ROBO3	11	124746770	C	T	-0.224416	0.0244248	0.0027	0.0038
ENSG00000154134	Testis	ROBO3	11	124754611	A	T	0.511794	0.0419011	0.0045	0.0039
ENSG00000154134	Adipose_Visceral_Omentum	ROBO3	11	124759048	A	G	-0.16496	0.0209552	-0.0033	0.0041
ENSG00000154134	Liver	ROBO3	11	124752500	T	G	-0.577728	0.0851107	-0.0215	0.0057
ENSG00000154134	Thyroid	ROBO3	11	124746644	C	A	0.89471	0.0942067	0.0024	0.0038
ENSG00000154134	Lung	ROBO3	11	124746770	C	T	-0.829825	0.112786	0.0027	0.0038
ENSG00000154134	Artery_Tibial	ROBO3	11	124752500	T	G	0.765615	0.0420583	-0.0215	0.0057
ENSG00000154134	Adipose_Subcutaneous	ROBO3	11	124746770	C	T	-0.611127	0.101133	0.0027	0.0038
ENSG00000154134	Adrenal_Gland	ROBO3	11	124752500	T	G	1.32561	0.0892474	-0.0215	0.0057
ENSG00000154134	Pancreas	ROBO3	11	124746644	C	A	1.37469	0.16548	0.0024	0.0038
ENSG00000154134	Thyroid	ROBO3	11	124746770	C	T	-0.638673	0.0924348	0.0027	0.0038
ENSG00000154134	Skin_Not_Sun_Exposed_Suprapubic	ROBO3	11	124833180	T	C	0.317543	0.0401531	-0.0079	0.006
ENSG00000154134	Uterus	ROBO3	11	124752500	T	G	0.867772	0.0974972	-0.0215	0.0057
ENSG00000154134	Esophagus_Muscularis	ROBO3	11	124752500	T	G	-0.234961	0.0345618	-0.0215	0.0057
ENSG00000154134	Adipose_Subcutaneous	ROBO3	11	124903991	C	G	0.197212	0.0343882	-0.0116	0.0052
ENSG00000154134	Pancreas	ROBO3	11	124826044	C	CTTTG	0.327558	0.0568131	-0.0087	0.007
ENSG00000154134	Cells_Cultured_fibroblasts	ROBO3	11	124763473	T	C	0.306496	0.0485782	0.0032	0.006
ENSG00000154134	Thyroid	ROBO3	11	124942698	T	C	0.193068	0.0324107	-0.0113	0.0052
ENSG00000154134	Lung	ROBO3	11	124746644	C	A	0.637864	0.114231	0.0024	0.0038
ENSG00000154134	Colon_Sigmoid	ROBO3	11	124746770	C	T	-0.297518	0.0293206	0.0027	0.0038
ENSG00000154134	Cells_Cultured_fibroblasts	ROBO3	11	124755303	A	G	-0.445243	0.0672695	-0.0139	0.009
ENSG00000154134	Heart_Atrial_Appendage	ROBO3	11	124760823	G	A	-0.308336	0.0389254	-0.0153	0.0052
ENSG00000154134	Adipose_Visceral_Omentum	ROBO3	11	124775252	G	T	-0.323992	0.046579	-0.0153	0.0096
ENSG00000154134	Pancreas	ROBO3	11	124746770	C	T	-0.953368	0.164528	0.0027	0.0038
ENSG00000154134	Whole_Blood	ROBO3	11	124823981	T	C	0.256446	0.0281042	-0.0119	0.0052
ENSG00000154134	Esophagus_Mucosa	ROBO3	11	124746644	C	A	1.17221	0.134758	0.0024	0.0038
ENSG00000154134	Esophagus_Muscularis	ROBO3	11	124823981	T	C	0.177488	0.031914	-0.0119	0.0052
ENSG00000154134	Nerve_Tibial	ROBO3	11	124759644	G	T	-0.12421	0.0220008	-0.0072	0.0041
ENSG00000154134	Colon_Transverse	ROBO3	11	124927026	C	CT	0.428504	0.0504928	-0.0088	0.007
ENSG00000154134	Stomach	ROBO3	11	124746644	C	A	0.233414	0.0399202	0.0024	0.0038
ENSG00000154134	Pituitary	ROBO3	11	124746644	C	A	0.232563	0.0388699	0.0024	0.0038
ENSG00000154133	Skin_Not_Sun_Exposed_Suprapubic	ROBO4	11	124767067	C	T	0.140896	0.0242786	-0.0004	0.0044
ENSG00000154133	Skin_Sun_Exposed_Lower_leg	ROBO4	11	125188344	T	C	0.531789	0.0827459	0.0075	0.1119
ENSG00000154133	Adipose_Subcutaneous	ROBO4	11	124766128	G	A	0.178985	0.0291942	-0.0053	0.004
ENSG00000154133	Skin_Sun_Exposed_Lower_leg	ROBO4	11	124767067	C	T	0.139662	0.0214404	-0.0004	0.0044
ENSG00000154133	Cells_Cultured_fibroblasts	ROBO4	11	124767067	C	T	0.381086	0.02934	-0.0004	0.0044
ENSG00000154133	Nerve_Tibial	ROBO4	11	124767876	T	C	-0.385483	0.059753	-0.0101	0.006
ENSG00000134318	Cells_EBV-transformed_lymphocytes	ROCK2	2	11300869	C	T	0.71115	0.118127	-0.0062	0.0058
ENSG00000134318	Whole_Blood	ROCK2	2	11489531	G	A	-0.131274	0.0190348	0.0024	0.0039
ENSG00000134318	Muscle_Skeletal	ROCK2	2	11401804	T	G	0.133808	0.021264	-0.0071	0.0038
ENSG00000134318	Muscle_Skeletal	ROCK2	2	11555903	A	T	-0.187116	0.0225657	0.0111	0.0038
ENSG00000134318	Brain_Cerebellum	ROCK2	2	11537452	C	T	-0.380867	0.0327517	0.0009	0.0041
ENSG00000134318	Brain_Cerebellum	ROCK2	2	11521224	T	C	0.216498	0.0367618	-0.0029	0.0046
ENSG00000134318	Cells_Cultured_fibroblasts	ROCK2	2	11503455	T	C	-0.331329	0.0548785	0.0174	0.0081
ENSG00000134318	Brain_Cerebellum	ROCK2	2	11503296	A	C	-0.261613	0.040466	0.0087	0.0047
ENSG00000134318	Brain_Cerebellar_Hemisphere	ROCK2	2	11537452	C	T	-0.376316	0.0434514	0.0009	0.0041
ENSG00000067836	Cells_Cultured_fibroblasts	ROGDI	16	4853816	A	G	0.42229	0.0371773	-0.0182	0.0043
ENSG00000067836	Adipose_Visceral_Omentum	ROGDI	16	4851862	A	G	0.350172	0.0432064	-0.0102	0.0056
ENSG00000067836	Spleen	ROGDI	16	4853816	A	G	0.317043	0.0509147	-0.0182	0.0043
ENSG00000067836	Brain_Amygdala	ROGDI	16	4847169	A	G	-0.367364	0.0476755	-0.0131	0.0038
ENSG00000067836	Brain_Caudate_basal_ganglia	ROGDI	16	4846533	A	G	-0.379307	0.0294828	-0.0128	0.0038
ENSG00000067836	Stomach	ROGDI	16	4825784	C	T	-0.197488	0.0350804	-0.0084	0.0041
ENSG00000067836	Testis	ROGDI	16	4852892	C	G	-0.407128	0.0531642	-0.0093	0.0038
ENSG00000067836	Adipose_Subcutaneous	ROGDI	16	4853816	A	G	0.218918	0.0248982	-0.0182	0.0043
ENSG00000067836	Prostate	ROGDI	16	4852892	C	G	-0.282741	0.0408504	-0.0093	0.0038
ENSG00000067836	Brain_Substantia_nigra	ROGDI	16	4846533	A	G	-0.409319	0.0513971	-0.0128	0.0038
ENSG00000067836	Whole_Blood	ROGDI	16	4853816	A	G	0.318428	0.0200638	-0.0182	0.0043
ENSG00000067836	Brain_Caudate_basal_ganglia	ROGDI	16	4831570	T	C	-0.852164	0.132555	-0.0044	0.02
ENSG00000067836	Brain_Anterior_cingulate_cortex_BA24	ROGDI	16	4846533	A	G	-0.348584	0.0445505	-0.0128	0.0038
ENSG00000067836	Lung	ROGDI	16	4853816	A	G	0.31194	0.0289409	-0.0182	0.0043
ENSG00000067836	Brain_Putamen_basal_ganglia	ROGDI	16	4847169	A	G	-0.347726	0.0490348	-0.0131	0.0038
ENSG00000067836	Brain_Hypothalamus	ROGDI	16	4846533	A	G	-0.248965	0.0302547	-0.0128	0.0038
ENSG00000149489	Esophagus_Muscularis	ROM1	11	62316195	G	C	-0.21865	0.0314086	0.0054	0.0039
ENSG00000149489	Heart_Atrial_Appendage	ROM1	11	62362293	G	A	-0.217468	0.0385076	0.0046	0.0039
ENSG00000149489	Nerve_Tibial	ROM1	11	62381808	C	G	-0.207415	0.0249083	0.0029	0.0039
ENSG00000149489	Thyroid	ROM1	11	62381808	C	G	-0.249367	0.0279223	0.0029	0.0039
ENSG00000149489	Colon_Sigmoid	ROM1	11	62315699	A	G	-0.202197	0.0314138	0.0058	0.0041
ENSG00000149489	Brain_Spinal_cord_cervical_c-1	ROM1	11	62423856	G	C	-0.481087	0.0769728	-0.006	0.004
ENSG00000149489	Adipose_Visceral_Omentum	ROM1	11	62381808	C	G	-0.510044	0.0313539	0.0029	0.0039
ENSG00000149489	Artery_Tibial	ROM1	11	62394881	G	A	-0.222144	0.0233476	0.0039	0.0038
ENSG00000149489	Skin_Not_Sun_Exposed_Suprapubic	ROM1	11	62381808	C	G	-0.225879	0.0323325	0.0029	0.0039
ENSG00000149489	Adipose_Subcutaneous	ROM1	11	62381808	C	G	-0.50038	0.0306743	0.0029	0.0039
ENSG00000149489	Skin_Sun_Exposed_Lower_leg	ROM1	11	62378801	C	T	-0.296024	0.0301163	0.0037	0.0039
ENSG00000149489	Lung	ROM1	11	62381808	C	G	-0.372921	0.03596	0.0029	0.0039
ENSG00000149489	Cells_Cultured_fibroblasts	ROM1	11	62381808	C	G	-0.246061	0.0229869	0.0029	0.0039
ENSG00000149489	Artery_Aorta	ROM1	11	62366454	A	G	-0.280912	0.0287332	0.0044	0.0039
ENSG00000149489	Breast_Mammary_Tissue	ROM1	11	62334908	C	G	-0.259958	0.0285609	0.0049	0.0039
ENSG00000149489	Esophagus_Gastroesophageal_Junction	ROM1	11	62377359	A	G	-0.237446	0.0416251	0.0055	0.0042
ENSG00000065371	Skin_Not_Sun_Exposed_Suprapubic	ROPN1	3	123693720	G	A	0.615463	0.0789874	0.0077	0.0149
ENSG00000065371	Minor_Salivary_Gland	ROPN1	3	123693720	G	A	0.804113	0.135032	0.0077	0.0149
ENSG00000065371	Skin_Sun_Exposed_Lower_leg	ROPN1	3	123693720	G	A	0.720349	0.0833251	0.0077	0.0149
ENSG00000065371	Heart_Atrial_Appendage	ROPN1	3	123693720	G	A	1.43807	0.165191	0.0077	0.0149
ENSG00000065371	Artery_Tibial	ROPN1	3	123693522	T	A	1.07029	0.143778	0.0072	0.0149
ENSG00000114547	Brain_Frontal_Cortex_BA9	ROPN1B	3	125706012	A	G	-0.63018	0.0539871	0.0058	0.0038
ENSG00000114547	Spleen	ROPN1B	3	125770163	G	T	-0.78439	0.0984316	0.0086	0.0041
ENSG00000114547	Nerve_Tibial	ROPN1B	3	125696088	A	G	-0.491383	0.0314976	0.0112	0.0048
ENSG00000114547	Brain_Substantia_nigra	ROPN1B	3	125706012	A	G	-0.620855	0.0860197	0.0058	0.0038
ENSG00000114547	Colon_Transverse	ROPN1B	3	125696088	A	G	-0.423588	0.0727783	0.0112	0.0048
ENSG00000114547	Testis	ROPN1B	3	125763535	A	G	-0.199161	0.0195793	-0.0187	0.0048
ENSG00000114547	Brain_Caudate_basal_ganglia	ROPN1B	3	125685322	T	C	-0.646404	0.0478591	-0.0021	0.0038
ENSG00000114547	Muscle_Skeletal	ROPN1B	3	125739695	A	G	0.408118	0.0453865	-0.0085	0.0039
ENSG00000114547	Adrenal_Gland	ROPN1B	3	125696088	A	G	-0.616019	0.0953067	0.0112	0.0048
ENSG00000114547	Pancreas	ROPN1B	3	125709050	T	G	-0.676067	0.092456	0.0113	0.0041
ENSG00000114547	Thyroid	ROPN1B	3	125689427	A	T	-0.380856	0.0485976	-0.0067	0.004
ENSG00000114547	Brain_Nucleus_accumbens_basal_ganglia	ROPN1B	3	125743671	C	T	-0.667876	0.0543052	-0.0071	0.0039
ENSG00000114547	Brain_Cortex	ROPN1B	3	125703352	T	C	-0.412033	0.0641771	0.0057	0.0037
ENSG00000114547	Brain_Anterior_cingulate_cortex_BA24	ROPN1B	3	125683030	A	C	-0.602033	0.0741213	-0.0001	0.0037
ENSG00000114547	Prostate	ROPN1B	3	125739695	A	G	0.460087	0.0631984	-0.0085	0.0039
ENSG00000114547	Pituitary	ROPN1B	3	125709050	T	G	-0.259991	0.0441638	0.0113	0.0041
ENSG00000114547	Heart_Atrial_Appendage	ROPN1B	3	125810685	A	G	-0.331678	0.051023	-0.0108	0.0038
ENSG00000114547	Artery_Aorta	ROPN1B	3	125709050	T	G	-0.428567	0.0646361	0.0113	0.0041
ENSG00000114547	Brain_Cortex	ROPN1B	3	125689427	A	T	-0.417005	0.0688314	-0.0067	0.004
ENSG00000114547	Heart_Left_Ventricle	ROPN1B	3	125683030	A	C	-0.288895	0.040751	-0.0001	0.0037
ENSG00000114547	Brain_Amygdala	ROPN1B	3	125685322	T	C	-0.525943	0.0771932	-0.0021	0.0038
ENSG00000114547	Lung	ROPN1B	3	125696088	A	G	-0.296463	0.0529304	0.0112	0.0048
ENSG00000114547	Brain_Putamen_basal_ganglia	ROPN1B	3	125689427	A	T	-0.38277	0.062225	-0.0067	0.004
ENSG00000114547	Brain_Putamen_basal_ganglia	ROPN1B	3	125706012	A	G	-0.430816	0.0572214	0.0058	0.0038
ENSG00000114547	Brain_Hypothalamus	ROPN1B	3	125685322	T	C	-0.625152	0.0857977	-0.0021	0.0038
ENSG00000114547	Brain_Hippocampus	ROPN1B	3	125658562	G	GT	-0.384133	0.0606781	0.0069	0.01
ENSG00000114547	Thyroid	ROPN1B	3	125696088	A	G	-0.497299	0.0758359	0.0112	0.0048
ENSG00000185483	Brain_Putamen_basal_ganglia	ROR1	1	64556675	T	TG	-0.658637	0.0696656	0.0053	0.0059
ENSG00000185483	Brain_Cerebellar_Hemisphere	ROR1	1	64383389	A	C	-0.835089	0.0424949	-0.0026	0.0041
ENSG00000185483	Brain_Cerebellum	ROR1	1	64297472	T	G	0.382249	0.0620949	-0.0058	0.0051
ENSG00000185483	Brain_Cerebellum	ROR1	1	64383389	A	C	-0.859638	0.0516617	-0.0026	0.0041
ENSG00000169071	Heart_Atrial_Appendage	ROR2	9	94559429	A	G	-0.458515	0.0664422	0.0078	0.0129
ENSG00000169071	Brain_Cortex	ROR2	9	94648679	A	G	-0.595733	0.0953332	-0.0094	0.0043
ENSG00000169071	Thyroid	ROR2	9	94664869	G	C	0.261744	0.0350889	-0.0085	0.0042
ENSG00000169071	Adrenal_Gland	ROR2	9	94658598	C	T	0.981185	0.0682066	-0.0017	0.0046
ENSG00000169071	Pancreas	ROR2	9	94662474	G	A	0.385323	0.0486057	-0.0048	0.0041
ENSG00000169071	Nerve_Tibial	ROR2	9	94626067	G	A	-0.474657	0.0723587	0.0007	0.0058
ENSG00000169071	Lung	ROR2	9	94638095	C	A	0.331279	0.057969	0.0162	0.0079
ENSG00000169071	Nerve_Tibial	ROR2	9	94684010	T	C	0.431215	0.0684253	-0.0062	0.006
ENSG00000069667	Cells_Cultured_fibroblasts	RORA	15	61266411	C	T	-0.388163	0.0672583	-0.002	0.0104
ENSG00000069667	Pancreas	RORA	15	60883281	A	C	-0.176694	0.0313951	-0.0111	0.0039
ENSG00000069667	Muscle_Skeletal	RORA	15	60937924	T	A	0.122002	0.0189026	-0.0056	0.0038
ENSG00000069667	Heart_Atrial_Appendage	RORA	15	61065666	C	T	-0.185941	0.0314782	-0.0079	0.0039
ENSG00000069667	Artery_Tibial	RORA	15	61952501	A	G	0.116401	0.0205281	0.003	0.0037
ENSG00000198963	Artery_Tibial	RORB	9	76938642	C	G	-0.494779	0.0546936	-0.0017	0.0071
ENSG00000198963	Esophagus_Muscularis	RORB	9	76144750	C	T	0.357479	0.0441462	0.0018	0.0039
ENSG00000143365	Muscle_Skeletal	RORC	1	151784547	A	G	-0.19901	0.0267419	-0.005	0.0038
ENSG00000143365	Esophagus_Mucosa	RORC	1	151803764	C	G	-0.268762	0.0470968	0.025	0.0055
ENSG00000143365	Testis	RORC	1	151784547	A	G	-0.159203	0.0243958	-0.005	0.0038
ENSG00000047936	Cells_Cultured_fibroblasts	ROS1	6	117766659	T	C	0.535874	0.0858961	-0.008	0.01
ENSG00000047936	Colon_Transverse	ROS1	6	117795730	C	T	0.315342	0.0476632	0.0012	0.0055
ENSG00000047936	Cells_Cultured_fibroblasts	ROS1	6	117727056	G	A	-0.268553	0.0286462	-0.0063	0.0037
ENSG00000047936	Brain_Cortex	ROS1	6	117730673	A	G	0.433383	0.0749345	0.0032	0.0055
ENSG00000104237	Skin_Not_Sun_Exposed_Suprapubic	RP1	8	55467038	T	C	-0.755931	0.0561027	-0.001	0.0039
ENSG00000104237	Skin_Sun_Exposed_Lower_leg	RP1	8	55469795	C	T	-0.95988	0.0431569	-0.0002	0.0039
ENSG00000104237	Skin_Sun_Exposed_Lower_leg	RP1	8	55468753	A	G	-0.351579	0.041271	-0.0139	0.0039
ENSG00000183638	Skin_Not_Sun_Exposed_Suprapubic	RP1L1	8	10568424	T	G	-0.217351	0.0324847	-0.0126	0.0038
ENSG00000183638	Lung	RP1L1	8	10584642	C	T	-0.26286	0.037335	-0.0145	0.0039
ENSG00000183638	Nerve_Tibial	RP1L1	8	10584642	C	T	-0.427807	0.0344974	-0.0145	0.0039
ENSG00000183638	Breast_Mammary_Tissue	RP1L1	8	10584642	C	T	-0.354666	0.0489138	-0.0145	0.0039
ENSG00000183638	Skin_Sun_Exposed_Lower_leg	RP1L1	8	10584642	C	T	-0.234767	0.0375436	-0.0145	0.0039
ENSG00000183638	Esophagus_Muscularis	RP1L1	8	10584642	C	T	-0.344433	0.0497205	-0.0145	0.0039
ENSG00000183638	Vagina	RP1L1	8	10584642	C	T	-0.422157	0.0592106	-0.0145	0.0039
ENSG00000183638	Esophagus_Mucosa	RP1L1	8	10584642	C	T	-0.455387	0.0350674	-0.0145	0.0039
ENSG00000164610	Cells_Cultured_fibroblasts	RP9	7	33001824	C	G	0.178	0.0315423	-0.0033	0.0045
ENSG00000164610	Esophagus_Mucosa	RP9	7	32961379	A	C	0.326447	0.0514543	-0.0043	0.0047
ENSG00000164610	Brain_Anterior_cingulate_cortex_BA24	RP9	7	32999498	C	T	0.650412	0.0854413	-0.0028	0.0044
ENSG00000164610	Colon_Sigmoid	RP9	7	32963898	A	G	0.420759	0.0644873	-0.0043	0.0047
ENSG00000164610	Adipose_Visceral_Omentum	RP9	7	32963898	A	G	0.29293	0.0417757	-0.0043	0.0047
ENSG00000164610	Adipose_Subcutaneous	RP9	7	32961379	A	C	0.490392	0.0454484	-0.0043	0.0047
ENSG00000164610	Brain_Hypothalamus	RP9	7	32980083	C	T	0.425264	0.0641429	0.0009	0.0047
ENSG00000164610	Brain_Putamen_basal_ganglia	RP9	7	32953216	A	G	0.61482	0.0848782	-0.0037	0.0048
ENSG00000164610	Lung	RP9	7	32961379	A	C	0.283986	0.0466034	-0.0043	0.0047
ENSG00000164610	Breast_Mammary_Tissue	RP9	7	32951554	A	G	0.341246	0.0560655	-0.0038	0.0046
ENSG00000164610	Spleen	RP9	7	33115904	A	G	1.15286	0.200272	-0.0167	0.0182
ENSG00000164610	Testis	RP9	7	33065102	C	T	0.378032	0.0555447	0.004	0.004
ENSG00000164610	Brain_Frontal_Cortex_BA9	RP9	7	32961379	A	C	0.608878	0.0803392	-0.0043	0.0047
ENSG00000164610	Esophagus_Muscularis	RP9	7	32953216	A	G	0.457588	0.0460679	-0.0037	0.0048
ENSG00000164610	Pituitary	RP9	7	32961379	A	C	0.666307	0.0682026	-0.0043	0.0047
ENSG00000164610	Adrenal_Gland	RP9	7	32963898	A	G	0.527166	0.0707805	-0.0043	0.0047
ENSG00000164610	Nerve_Tibial	RP9	7	32961379	A	C	0.426152	0.0488027	-0.0043	0.0047
ENSG00000164610	Brain_Caudate_basal_ganglia	RP9	7	32953216	A	G	0.556481	0.0698371	-0.0037	0.0048
ENSG00000164610	Skin_Not_Sun_Exposed_Suprapubic	RP9	7	32963898	A	G	0.274177	0.0411161	-0.0043	0.0047
ENSG00000164610	Artery_Tibial	RP9	7	32953216	A	G	0.460124	0.0476291	-0.0037	0.0048
ENSG00000164610	Artery_Aorta	RP9	7	32953216	A	G	0.454081	0.0607453	-0.0037	0.0048
ENSG00000164610	Esophagus_Gastroesophageal_Junction	RP9	7	32953216	A	G	0.530952	0.0617471	-0.0037	0.0048
ENSG00000164610	Brain_Hippocampus	RP9	7	32953216	A	G	0.590996	0.0660328	-0.0037	0.0048
ENSG00000164610	Brain_Cortex	RP9	7	32951554	A	G	0.772897	0.0753094	-0.0038	0.0046
ENSG00000164610	Brain_Nucleus_accumbens_basal_ganglia	RP9	7	32963898	A	G	0.64646	0.0547698	-0.0043	0.0047
ENSG00000164610	Prostate	RP9	7	32953216	A	G	0.457181	0.0681754	-0.0037	0.0048
ENSG00000164610	Stomach	RP9	7	32953216	A	G	0.375633	0.0604769	-0.0037	0.0048
ENSG00000132383	Esophagus_Muscularis	RPA1	17	1733331	G	C	0.263526	0.044564	0.0249	0.0147
ENSG00000132383	Colon_Transverse	RPA1	17	1735095	A	G	0.243117	0.030162	0.0016	0.0047
ENSG00000132383	Artery_Tibial	RPA1	17	1800949	G	C	-0.232679	0.0272343	0.0049	0.0045
ENSG00000132383	Artery_Tibial	RPA1	17	1696786	C	G	0.226942	0.0248332	0.0064	0.0041
ENSG00000132383	Heart_Atrial_Appendage	RPA1	17	1792382	CTGA	C	0.335415	0.0311246	0.0019	0.0054
ENSG00000132383	Adipose_Subcutaneous	RPA1	17	1799042	G	T	-0.492693	0.0481449	0.0048	0.0045
ENSG00000132383	Esophagus_Mucosa	RPA1	17	1733139	T	C	0.173396	0.0236974	0.0006	0.0047
ENSG00000132383	Ovary	RPA1	17	1799956	T	C	-0.404159	0.0635468	-0.0074	0.0047
ENSG00000132383	Adipose_Subcutaneous	RPA1	17	1801189	T	C	-0.215045	0.0377951	-0.0079	0.0037
ENSG00000132383	Artery_Aorta	RPA1	17	1803442	A	ATTTG	-0.305462	0.0408046	0.0124	0.0066
ENSG00000132383	Nerve_Tibial	RPA1	17	1733139	T	C	0.177072	0.0316014	0.0006	0.0047
ENSG00000132383	Artery_Tibial	RPA1	17	1733331	G	C	0.337276	0.0519944	0.0249	0.0147
ENSG00000132383	Lung	RPA1	17	1803397	AAAAG	A	-0.209243	0.0283144	-0.0058	0.0073
ENSG00000132383	Thyroid	RPA1	17	1733139	T	C	0.155909	0.0248179	0.0006	0.0047
ENSG00000132383	Brain_Cortex	RPA1	17	1733331	G	C	0.563344	0.0936303	0.0249	0.0147
ENSG00000132383	Esophagus_Mucosa	RPA1	17	1717275	C	A	0.140943	0.0251099	-0.0069	0.0048
ENSG00000132383	Nerve_Tibial	RPA1	17	1733331	G	C	0.463811	0.058465	0.0249	0.0147
ENSG00000132383	Pituitary	RPA1	17	1800932	C	T	0.442945	0.0508178	0.004	0.0044
ENSG00000132383	Muscle_Skeletal	RPA1	17	1696369	G	A	0.318477	0.0425465	-0.0075	0.0046
ENSG00000132383	Brain_Spinal_cord_cervical_c-1	RPA1	17	1703543	C	G	0.457866	0.0691848	0.0066	0.004
ENSG00000132383	Esophagus_Muscularis	RPA1	17	1733139	T	C	0.199582	0.0241305	0.0006	0.0047
ENSG00000132383	Lung	RPA1	17	1733331	G	C	0.290775	0.0502922	0.0249	0.0147
ENSG00000132383	Breast_Mammary_Tissue	RPA1	17	1802501	A	G	-0.275849	0.0387884	0.0047	0.0045
ENSG00000132383	Adipose_Visceral_Omentum	RPA1	17	1711478	G	A	0.268661	0.0312562	0.0074	0.0041
ENSG00000132383	Pancreas	RPA1	17	1733139	T	C	0.248491	0.0376345	0.0006	0.0047
ENSG00000132383	Nerve_Tibial	RPA1	17	1800600	T	C	-0.41773	0.0291344	-0.0079	0.0047
ENSG00000132383	Stomach	RPA1	17	1733139	T	C	0.211708	0.0263592	0.0006	0.0047
ENSG00000132383	Artery_Aorta	RPA1	17	1757377	C	G	0.234443	0.0384844	0.0033	0.0045
ENSG00000132383	Skin_Not_Sun_Exposed_Suprapubic	RPA1	17	1721624	T	C	0.163248	0.0273231	-0.0001	0.0047
ENSG00000132383	Cells_Cultured_fibroblasts	RPA1	17	1801065	C	G	0.197436	0.0183402	0.0068	0.0047
ENSG00000132383	Esophagus_Gastroesophageal_Junction	RPA1	17	1800600	T	C	-0.223218	0.0329983	-0.0079	0.0047
ENSG00000132383	Brain_Hippocampus	RPA1	17	1727493	T	C	0.88132	0.109301	0.0097	0.0097
ENSG00000132383	Esophagus_Muscularis	RPA1	17	1801592	G	A	-0.286856	0.0293688	0.0045	0.0045
ENSG00000132383	Muscle_Skeletal	RPA1	17	1801144	T	C	-0.174621	0.0243804	-0.0081	0.0037
ENSG00000132383	Brain_Cerebellar_Hemisphere	RPA1	17	1802586	CAGTTCGTAGAATTCTCTTGGATAT	C	0.349897	0.057595	0.014	0.0164
ENSG00000132383	Brain_Caudate_basal_ganglia	RPA1	17	1733331	G	C	0.792937	0.110411	0.0249	0.0147
ENSG00000132383	Skin_Sun_Exposed_Lower_leg	RPA1	17	1733139	T	C	0.142721	0.0228893	0.0006	0.0047
ENSG00000132383	Thyroid	RPA1	17	1800600	T	C	-0.237791	0.0264388	-0.0079	0.0047
ENSG00000132383	Cells_Cultured_fibroblasts	RPA1	17	1733139	T	C	0.134882	0.0176664	0.0006	0.0047
ENSG00000132383	Artery_Aorta	RPA1	17	1800217	C	G	-0.526359	0.0486562	-0.008	0.0046
ENSG00000132383	Brain_Nucleus_accumbens_basal_ganglia	RPA1	17	1733331	G	C	0.751263	0.101529	0.0249	0.0147
ENSG00000132383	Whole_Blood	RPA1	17	1733331	G	C	0.228875	0.0382725	0.0249	0.0147
ENSG00000132383	Brain_Cortex	RPA1	17	1801189	T	C	-0.282348	0.0452404	-0.0079	0.0037
ENSG00000132383	Brain_Putamen_basal_ganglia	RPA1	17	1733331	G	C	0.657907	0.109243	0.0249	0.0147
ENSG00000117748	Brain_Caudate_basal_ganglia	RPA2	1	28219658	G	C	1.43196	0.083438	-0.0003	0.0095
ENSG00000117748	Colon_Transverse	RPA2	1	28219658	G	C	1.64034	0.066487	-0.0003	0.0095
ENSG00000117748	Spleen	RPA2	1	28219658	G	C	1.05254	0.0595987	-0.0003	0.0095
ENSG00000117748	Vagina	RPA2	1	28219658	G	C	1.1695	0.0999918	-0.0003	0.0095
ENSG00000117748	Thyroid	RPA2	1	28241083	A	G	1.40137	0.0330085	-0.0054	0.0093
ENSG00000117748	Adipose_Visceral_Omentum	RPA2	1	28241083	A	G	1.60952	0.0595127	-0.0054	0.0093
ENSG00000117748	Brain_Spinal_cord_cervical_c-1	RPA2	1	28219658	G	C	1.3749	0.1072	-0.0003	0.0095
ENSG00000117748	Esophagus_Gastroesophageal_Junction	RPA2	1	28219658	G	C	1.41063	0.0591072	-0.0003	0.0095
ENSG00000117748	Stomach	RPA2	1	28241083	A	G	1.35374	0.0724619	-0.0054	0.0093
ENSG00000117748	Liver	RPA2	1	28219658	G	C	1.12276	0.0785095	-0.0003	0.0095
ENSG00000117748	Ovary	RPA2	1	28219658	G	C	1.2415	0.0966595	-0.0003	0.0095
ENSG00000117748	Brain_Amygdala	RPA2	1	28219658	G	C	1.46556	0.0992937	-0.0003	0.0095
ENSG00000117748	Prostate	RPA2	1	28219658	G	C	1.4028	0.0964062	-0.0003	0.0095
ENSG00000117748	Artery_Coronary	RPA2	1	28219658	G	C	1.58969	0.0899618	-0.0003	0.0095
ENSG00000117748	Brain_Cortex	RPA2	1	28241083	A	G	1.64807	0.0714798	-0.0054	0.0093
ENSG00000117748	Brain_Substantia_nigra	RPA2	1	28219658	G	C	1.4185	0.100661	-0.0003	0.0095
ENSG00000117748	Whole_Blood	RPA2	1	28241083	A	G	1.1147	0.0563567	-0.0054	0.0093
ENSG00000117748	Testis	RPA2	1	28241083	A	G	0.89013	0.061002	-0.0054	0.0093
ENSG00000117748	Colon_Sigmoid	RPA2	1	28241083	A	G	1.45658	0.066171	-0.0054	0.0093
ENSG00000117748	Artery_Aorta	RPA2	1	28219658	G	C	1.36556	0.0617592	-0.0003	0.0095
ENSG00000117748	Whole_Blood	RPA2	1	28231154	A	G	0.193997	0.0283791	-0.0029	0.004
ENSG00000117748	Skin_Sun_Exposed_Lower_leg	RPA2	1	28241083	A	G	1.43434	0.0389271	-0.0054	0.0093
ENSG00000117748	Artery_Tibial	RPA2	1	28241083	A	G	1.49385	0.0469826	-0.0054	0.0093
ENSG00000117748	Esophagus_Muscularis	RPA2	1	28219658	G	C	1.43233	0.0421403	-0.0003	0.0095
ENSG00000117748	Brain_Hippocampus	RPA2	1	28241083	A	G	1.3228	0.0685368	-0.0054	0.0093
ENSG00000117748	Brain_Anterior_cingulate_cortex_BA24	RPA2	1	28219658	G	C	1.43529	0.0785131	-0.0003	0.0095
ENSG00000117748	Lung	RPA2	1	28241083	A	G	1.14185	0.0425147	-0.0054	0.0093
ENSG00000117748	Brain_Putamen_basal_ganglia	RPA2	1	28241083	A	G	1.53741	0.0649647	-0.0054	0.0093
ENSG00000117748	Uterus	RPA2	1	28219658	G	C	1.09126	0.109957	-0.0003	0.0095
ENSG00000117748	Minor_Salivary_Gland	RPA2	1	28241083	A	G	1.51558	0.132716	-0.0054	0.0093
ENSG00000117748	Cells_Cultured_fibroblasts	RPA2	1	28241083	A	G	0.810405	0.0356139	-0.0054	0.0093
ENSG00000117748	Adipose_Subcutaneous	RPA2	1	28241083	A	G	1.59334	0.0475686	-0.0054	0.0093
ENSG00000117748	Kidney_Cortex	RPA2	1	28219658	G	C	1.41574	0.123153	-0.0003	0.0095
ENSG00000117748	Brain_Hypothalamus	RPA2	1	28241083	A	G	1.54275	0.0998994	-0.0054	0.0093
ENSG00000117748	Heart_Left_Ventricle	RPA2	1	28219658	G	C	1.48625	0.0549417	-0.0003	0.0095
ENSG00000117748	Pituitary	RPA2	1	28241083	A	G	1.53688	0.0744244	-0.0054	0.0093
ENSG00000117748	Brain_Frontal_Cortex_BA9	RPA2	1	28241083	A	G	1.37572	0.0835497	-0.0054	0.0093
ENSG00000117748	Muscle_Skeletal	RPA2	1	28241083	A	G	1.3459	0.0380032	-0.0054	0.0093
ENSG00000117748	Adrenal_Gland	RPA2	1	28219658	G	C	1.46031	0.0717297	-0.0003	0.0095
ENSG00000117748	Brain_Nucleus_accumbens_basal_ganglia	RPA2	1	28241083	A	G	1.47163	0.057522	-0.0054	0.0093
ENSG00000117748	Breast_Mammary_Tissue	RPA2	1	28241083	A	G	1.46791	0.0597772	-0.0054	0.0093
ENSG00000117748	Pancreas	RPA2	1	28219658	G	C	1.30377	0.0782421	-0.0003	0.0095
ENSG00000117748	Brain_Cerebellar_Hemisphere	RPA2	1	28241083	A	G	1.20396	0.0662697	-0.0054	0.0093
ENSG00000117748	Small_Intestine_Terminal_Ileum	RPA2	1	28219658	G	C	0.745954	0.0618578	-0.0003	0.0095
ENSG00000117748	Nerve_Tibial	RPA2	1	28241083	A	G	1.30575	0.039726	-0.0054	0.0093
ENSG00000117748	Heart_Atrial_Appendage	RPA2	1	28241083	A	G	1.50194	0.0605362	-0.0054	0.0093
ENSG00000117748	Esophagus_Mucosa	RPA2	1	28241083	A	G	1.22823	0.0396001	-0.0054	0.0093
ENSG00000117748	Brain_Cerebellum	RPA2	1	28241083	A	G	1.56942	0.0792779	-0.0054	0.0093
ENSG00000117748	Skin_Not_Sun_Exposed_Suprapubic	RPA2	1	28241083	A	G	1.45512	0.0364028	-0.0054	0.0093
ENSG00000117748	Skin_Not_Sun_Exposed_Suprapubic	RPA2	1	28240807	C	CGGGT	0.419576	0.0651452	-0.0223	0.0273
ENSG00000106399	Thyroid	RPA3	7	7680099	C	CTG	0.636662	0.0877215	-0.0973	0.0966
ENSG00000106399	Colon_Sigmoid	RPA3	7	7679885	A	G	0.533921	0.0704204	-0.0026	0.0064
ENSG00000106399	Thyroid	RPA3	7	7679885	A	G	0.429047	0.0395105	-0.0026	0.0064
ENSG00000106399	Brain_Cortex	RPA3	7	7677809	T	C	-0.648224	0.0846127	0.0038	0.0061
ENSG00000106399	Nerve_Tibial	RPA3	7	7680099	C	CTG	0.521437	0.0849665	-0.0973	0.0966
ENSG00000106399	Nerve_Tibial	RPA3	7	7679885	A	G	0.329823	0.0412898	-0.0026	0.0064
ENSG00000106399	Artery_Tibial	RPA3	7	7679885	A	G	0.353473	0.039142	-0.0026	0.0064
ENSG00000106399	Adipose_Subcutaneous	RPA3	7	7677809	T	C	-0.3475	0.0416901	0.0038	0.0061
ENSG00000106399	Esophagus_Muscularis	RPA3	7	7679885	A	G	0.405515	0.0452501	-0.0026	0.0064
ENSG00000106399	Colon_Transverse	RPA3	7	7679885	A	G	0.441874	0.0466526	-0.0026	0.0064
ENSG00000106399	Stomach	RPA3	7	7679885	A	G	0.464071	0.0562309	-0.0026	0.0064
ENSG00000106399	Brain_Caudate_basal_ganglia	RPA3	7	7679885	A	G	0.388953	0.0547407	-0.0026	0.0064
ENSG00000106399	Artery_Tibial	RPA3	7	7680099	C	CTG	0.438213	0.0783922	-0.0973	0.0966
ENSG00000106399	Whole_Blood	RPA3	7	7680099	C	CTG	0.468733	0.0840031	-0.0973	0.0966
ENSG00000106399	Brain_Frontal_Cortex_BA9	RPA3	7	7677809	T	C	-0.532704	0.0803978	0.0038	0.0061
ENSG00000106399	Brain_Nucleus_accumbens_basal_ganglia	RPA3	7	7677809	T	C	-0.345405	0.050528	0.0038	0.0061
ENSG00000106399	Muscle_Skeletal	RPA3	7	7679885	A	G	0.39603	0.0443169	-0.0026	0.0064
ENSG00000106399	Brain_Caudate_basal_ganglia	RPA3	7	7680099	C	CTG	0.744594	0.125431	-0.0973	0.0966
ENSG00000106399	Artery_Aorta	RPA3	7	7679885	A	G	0.460302	0.0654039	-0.0026	0.0064
ENSG00000106399	Skin_Not_Sun_Exposed_Suprapubic	RPA3	7	7679885	A	G	0.841432	0.0418914	-0.0026	0.0064
ENSG00000106399	Esophagus_Mucosa	RPA3	7	7679885	A	G	0.410998	0.0343513	-0.0026	0.0064
ENSG00000106399	Skin_Sun_Exposed_Lower_leg	RPA3	7	7679885	A	G	0.889453	0.0412731	-0.0026	0.0064
ENSG00000106399	Cells_Cultured_fibroblasts	RPA3	7	7516255	C	G	0.145357	0.0258625	-0.0056	0.0058
ENSG00000106399	Muscle_Skeletal	RPA3	7	7680099	C	CTG	0.54812	0.0989863	-0.0973	0.0966
ENSG00000106399	Lung	RPA3	7	7679885	A	G	0.329505	0.0428157	-0.0026	0.0064
ENSG00000106399	Heart_Atrial_Appendage	RPA3	7	7679885	A	G	0.454549	0.0600413	-0.0026	0.0064
ENSG00000106399	Pituitary	RPA3	7	7664228	C	G	1.02675	0.150855	-0.1364	0.1391
ENSG00000106399	Minor_Salivary_Gland	RPA3	7	7679885	A	G	0.799092	0.105034	-0.0026	0.0064
ENSG00000106399	Stomach	RPA3	7	7680099	C	CTG	0.6671	0.107878	-0.0973	0.0966
ENSG00000129197	Nerve_Tibial	RPAIN	17	5323631	G	A	-0.165558	0.0279318	-0.002	0.0039
ENSG00000129197	Adipose_Subcutaneous	RPAIN	17	5323631	G	A	-0.231521	0.0240059	-0.002	0.0039
ENSG00000129197	Artery_Tibial	RPAIN	17	5323631	G	A	-0.186106	0.0269581	-0.002	0.0039
ENSG00000129197	Adipose_Visceral_Omentum	RPAIN	17	5323125	A	C	-0.314021	0.0314285	-0.0023	0.0039
ENSG00000129197	Artery_Aorta	RPAIN	17	5558324	T	C	-0.681662	0.117117	0.0163	0.0123
ENSG00000129197	Esophagus_Mucosa	RPAIN	17	5323125	A	C	-0.185299	0.0269339	-0.0023	0.0039
ENSG00000129197	Cells_Cultured_fibroblasts	RPAIN	17	5323125	A	C	-0.593967	0.0305613	-0.0023	0.0039
ENSG00000129197	Testis	RPAIN	17	5323631	G	A	-0.530679	0.0351801	-0.002	0.0039
ENSG00000103932	Muscle_Skeletal	RPAP1	15	41816190	G	T	-0.228578	0.015925	0.0017	0.0037
ENSG00000103932	Brain_Anterior_cingulate_cortex_BA24	RPAP1	15	41818060	A	G	-0.395159	0.0612463	0.0029	0.0037
ENSG00000103932	Heart_Atrial_Appendage	RPAP1	15	41818060	A	G	-0.368034	0.031245	0.0029	0.0037
ENSG00000103932	Colon_Transverse	RPAP1	15	41816190	G	T	-0.31294	0.0284232	0.0017	0.0037
ENSG00000103932	Skin_Sun_Exposed_Lower_leg	RPAP1	15	41817367	G	A	-0.264938	0.0241164	0.0027	0.0037
ENSG00000103932	Stomach	RPAP1	15	41817367	G	A	-0.333422	0.0328841	0.0027	0.0037
ENSG00000103932	Artery_Aorta	RPAP1	15	41816190	G	T	-0.216698	0.0346721	0.0017	0.0037
ENSG00000103932	Whole_Blood	RPAP1	15	41819283	A	G	-0.175514	0.0182425	0.0038	0.0037
ENSG00000103932	Prostate	RPAP1	15	41815649	G	A	0.346785	0.0423695	-0.0031	0.0037
ENSG00000103932	Artery_Tibial	RPAP1	15	41833208	C	G	0.187647	0.0318584	-0.0054	0.0038
ENSG00000103932	Brain_Cortex	RPAP1	15	41818060	A	G	-0.424406	0.051243	0.0029	0.0037
ENSG00000103932	Skin_Sun_Exposed_Lower_leg	RPAP1	15	41836234	C	T	0.18117	0.0264776	-0.0062	0.004
ENSG00000103932	Heart_Left_Ventricle	RPAP1	15	41819716	T	C	-0.244513	0.0227009	0.0027	0.0037
ENSG00000103932	Artery_Tibial	RPAP1	15	41817367	G	A	-0.303297	0.0284516	0.0027	0.0037
ENSG00000103932	Brain_Hippocampus	RPAP1	15	41816190	G	T	-0.443196	0.0507582	0.0017	0.0037
ENSG00000103932	Artery_Aorta	RPAP1	15	41818917	A	G	-0.273795	0.0388304	0.0048	0.0039
ENSG00000103932	Adrenal_Gland	RPAP1	15	41819322	T	C	0.320413	0.0335047	-0.0002	0.0038
ENSG00000103932	Breast_Mammary_Tissue	RPAP1	15	41818060	A	G	-0.281862	0.0260068	0.0029	0.0037
ENSG00000103932	Lung	RPAP1	15	41819322	T	C	0.172431	0.0220882	-0.0002	0.0038
ENSG00000103932	Pituitary	RPAP1	15	41819998	A	G	0.341195	0.0453396	-0.0013	0.0037
ENSG00000103932	Esophagus_Mucosa	RPAP1	15	41819998	A	G	0.209892	0.0326677	-0.0013	0.0037
ENSG00000103932	Adipose_Subcutaneous	RPAP1	15	41833343	A	G	0.133524	0.0238611	-0.0046	0.0037
ENSG00000103932	Brain_Putamen_basal_ganglia	RPAP1	15	41819716	T	C	-0.601682	0.0583068	0.0027	0.0037
ENSG00000103932	Brain_Nucleus_accumbens_basal_ganglia	RPAP1	15	41819716	T	C	-0.381805	0.0446623	0.0027	0.0037
ENSG00000103932	Spleen	RPAP1	15	41824412	A	G	-0.5003	0.0519355	0.005	0.0038
ENSG00000103932	Brain_Cerebellum	RPAP1	15	41819716	T	C	-0.577876	0.0538668	0.0027	0.0037
ENSG00000103932	Testis	RPAP1	15	41804694	T	C	-0.279017	0.0319123	0.0076	0.0037
ENSG00000103932	Brain_Hypothalamus	RPAP1	15	41819322	T	C	0.417842	0.0571228	-0.0002	0.0038
ENSG00000103932	Esophagus_Mucosa	RPAP1	15	41819283	A	G	-0.253037	0.0314086	0.0038	0.0037
ENSG00000103932	Brain_Amygdala	RPAP1	15	41819322	T	C	0.465821	0.071446	-0.0002	0.0038
ENSG00000103932	Cells_Cultured_fibroblasts	RPAP1	15	41819896	T	G	-0.430786	0.0178092	0.0027	0.0037
ENSG00000103932	Nerve_Tibial	RPAP1	15	41817367	G	A	-0.335933	0.032484	0.0027	0.0037
ENSG00000103932	Brain_Substantia_nigra	RPAP1	15	41815649	G	A	0.447351	0.0694669	-0.0031	0.0037
ENSG00000103932	Small_Intestine_Terminal_Ileum	RPAP1	15	41817367	G	A	-0.400884	0.0487452	0.0027	0.0037
ENSG00000103932	Esophagus_Muscularis	RPAP1	15	41817367	G	A	-0.43369	0.0240359	0.0027	0.0037
ENSG00000103932	Brain_Frontal_Cortex_BA9	RPAP1	15	41817367	G	A	-0.44616	0.0544863	0.0027	0.0037
ENSG00000103932	Colon_Transverse	RPAP1	15	41833343	A	G	0.176144	0.0281079	-0.0046	0.0037
ENSG00000103932	Pancreas	RPAP1	15	41824412	A	G	-0.354053	0.0456484	0.005	0.0038
ENSG00000103932	Cells_EBV-transformed_lymphocytes	RPAP1	15	41819322	T	C	0.499574	0.060585	-0.0002	0.0038
ENSG00000103932	Adipose_Visceral_Omentum	RPAP1	15	41819716	T	C	-0.282418	0.0203362	0.0027	0.0037
ENSG00000103932	Brain_Spinal_cord_cervical_c-1	RPAP1	15	41819322	T	C	0.412029	0.0579203	-0.0002	0.0038
ENSG00000103932	Brain_Cerebellar_Hemisphere	RPAP1	15	41819283	A	G	-0.428268	0.0615103	0.0038	0.0037
ENSG00000103932	Minor_Salivary_Gland	RPAP1	15	41801989	A	G	-0.389437	0.0666095	0.007	0.0038
ENSG00000103932	Colon_Sigmoid	RPAP1	15	41817367	G	A	-0.362792	0.0332016	0.0027	0.0037
ENSG00000103932	Brain_Caudate_basal_ganglia	RPAP1	15	41816190	G	T	-0.486307	0.0500265	0.0017	0.0037
ENSG00000103932	Thyroid	RPAP1	15	41819322	T	C	0.264253	0.0285676	-0.0002	0.0038
ENSG00000122484	Adipose_Subcutaneous	RPAP2	1	92922958	C	T	-0.163763	0.0290406	-0.0088	0.0039
ENSG00000122484	Brain_Hypothalamus	RPAP2	1	92608195	T	C	0.497241	0.0800774	0.0016	0.007
ENSG00000122484	Nerve_Tibial	RPAP2	1	92916732	TTTTG	T	-0.248701	0.0349704	-0.0028	0.0064
ENSG00000005175	Spleen	RPAP3	12	48077073	G	A	-0.318181	0.0532174	-0.0054	0.0068
ENSG00000005175	Whole_Blood	RPAP3	12	48077073	G	A	-0.280717	0.0291457	-0.0054	0.0068
ENSG00000197713	Adrenal_Gland	RPE	2	210874246	C	T	0.369878	0.0506946	0.0037	0.0039
ENSG00000197713	Adipose_Subcutaneous	RPE	2	211064686	G	C	-0.124632	0.0196164	0.0011	0.0037
ENSG00000197713	Nerve_Tibial	RPE	2	210880492	A	G	-0.125871	0.0208404	0.0013	0.0037
ENSG00000197713	Cells_Cultured_fibroblasts	RPE	2	210869429	A	ATATT	-0.103142	0.0155028	0.003	0.005
ENSG00000197713	Skin_Sun_Exposed_Lower_leg	RPE	2	210889759	G	A	0.104063	0.0185298	0.0022	0.0038
ENSG00000117133	Esophagus_Mucosa	RPF1	1	84944940	A	G	-0.426273	0.0480629	-0.0146	0.0104
ENSG00000117133	Artery_Aorta	RPF1	1	85051842	T	C	-0.193246	0.0334961	-0.0097	0.0044
ENSG00000117133	Muscle_Skeletal	RPF1	1	84975654	T	C	-0.284807	0.0447535	-0.0123	0.0104
ENSG00000117133	Whole_Blood	RPF1	1	84944940	A	G	-0.333574	0.0512837	-0.0146	0.0104
ENSG00000117133	Skin_Sun_Exposed_Lower_leg	RPF1	1	84975654	T	C	-0.352509	0.0532952	-0.0123	0.0104
ENSG00000117133	Skin_Not_Sun_Exposed_Suprapubic	RPF1	1	84945434	C	T	0.182646	0.0282498	0.0088	0.0041
ENSG00000117133	Spleen	RPF1	1	84944940	A	G	-0.48324	0.075106	-0.0146	0.0104
ENSG00000197498	Spleen	RPF2	6	111346808	A	G	0.279217	0.0426047	0.0084	0.0045
ENSG00000197498	Lung	RPF2	6	111346808	A	G	0.122719	0.0217632	0.0084	0.0045
ENSG00000197498	Esophagus_Muscularis	RPF2	6	111136793	GC	G	-0.513319	0.0861679	-0.0433	0.0149
ENSG00000197498	Esophagus_Muscularis	RPF2	6	111307089	T	C	-0.301593	0.0331688	0.0041	0.0049
ENSG00000197498	Artery_Tibial	RPF2	6	111305685	A	T	-0.23367	0.0306345	0.0037	0.0047
ENSG00000197498	Colon_Transverse	RPF2	6	111346808	A	G	0.172	0.0293547	0.0084	0.0045
ENSG00000197498	Nerve_Tibial	RPF2	6	111290721	G	A	-0.215612	0.0273219	0.0078	0.0058
ENSG00000197498	Esophagus_Gastroesophageal_Junction	RPF2	6	111306870	T	C	-0.420571	0.0511051	0.0042	0.0047
ENSG00000197498	Thyroid	RPF2	6	111260277	G	A	-0.239872	0.0266952	0.0016	0.0043
ENSG00000197498	Muscle_Skeletal	RPF2	6	111346808	A	G	0.205247	0.019244	0.0084	0.0045
ENSG00000197498	Liver	RPF2	6	111346808	A	G	0.300781	0.0452579	0.0084	0.0045
ENSG00000197498	Muscle_Skeletal	RPF2	6	111252916	A	G	0.175653	0.0316067	0.0201	0.0085
ENSG00000197498	Adrenal_Gland	RPF2	6	111346808	A	G	0.406718	0.0623978	0.0084	0.0045
ENSG00000197498	Adipose_Subcutaneous	RPF2	6	111346843	A	G	0.212922	0.0246313	0.0084	0.0045
ENSG00000197498	Adipose_Subcutaneous	RPF2	6	111280754	A	C	-0.177509	0.025555	0.0033	0.0046
ENSG00000197498	Stomach	RPF2	6	111300514	C	T	-0.262018	0.0383681	0.0038	0.0047
ENSG00000197498	Skin_Sun_Exposed_Lower_leg	RPF2	6	111346808	A	G	0.17907	0.0278756	0.0084	0.0045
ENSG00000197498	Heart_Atrial_Appendage	RPF2	6	111162404	C	T	-0.183231	0.0300846	-0.0012	0.0042
ENSG00000197498	Pituitary	RPF2	6	111306870	T	C	-0.340222	0.0501824	0.0042	0.0047
ENSG00000197498	Cells_Cultured_fibroblasts	RPF2	6	111280754	A	C	-1.12556	0.193754	0.0033	0.0046
ENSG00000197498	Cells_Cultured_fibroblasts	RPF2	6	111346808	A	G	0.356703	0.0143597	0.0084	0.0045
ENSG00000197498	Breast_Mammary_Tissue	RPF2	6	111346808	A	G	0.201129	0.0288164	0.0084	0.0045
ENSG00000197498	Nerve_Tibial	RPF2	6	111346843	A	G	0.181906	0.0273299	0.0084	0.0045
ENSG00000197498	Testis	RPF2	6	111283129	CAG	C	-0.340165	0.0476023	0.01	0.0077
ENSG00000197498	Brain_Cortex	RPF2	6	111349524	T	C	-0.370618	0.0611592	0.0023	0.0042
ENSG00000197498	Artery_Aorta	RPF2	6	111310405	CT	C	-0.258822	0.0382253	-0.0142	0.016
ENSG00000197498	Thyroid	RPF2	6	111346808	A	G	0.262038	0.0297377	0.0084	0.0045
ENSG00000197498	Adipose_Visceral_Omentum	RPF2	6	111346808	A	G	0.195561	0.0240826	0.0084	0.0045
ENSG00000197498	Cells_Cultured_fibroblasts	RPF2	6	111292041	T	A	1.23174	0.158905	0.0085	0.0057
ENSG00000197498	Lung	RPF2	6	111260277	G	A	-0.125322	0.0199636	0.0016	0.0043
ENSG00000197498	Esophagus_Mucosa	RPF2	6	111346808	A	G	0.26222	0.0312481	0.0084	0.0045
ENSG00000092200	Testis	RPGRIP1	14	21791474	G	A	-0.180441	0.0309532	-0.0025	0.0074
ENSG00000092200	Brain_Cerebellum	RPGRIP1	14	21768442	C	A	0.528526	0.0823149	-0.0036	0.0041
ENSG00000092200	Colon_Transverse	RPGRIP1	14	21782241	A	G	0.270697	0.0471112	-0.0031	0.0037
ENSG00000092200	Testis	RPGRIP1	14	21776520	C	A	0.272832	0.0191769	-0.008	0.0042
ENSG00000092200	Heart_Left_Ventricle	RPGRIP1	14	21777646	T	C	0.482963	0.052316	-0.0029	0.0036
ENSG00000092200	Pancreas	RPGRIP1	14	21791707	G	A	0.470086	0.0706715	-0.0016	0.0037
ENSG00000092200	Liver	RPGRIP1	14	21776591	A	G	0.614378	0.0648048	-0.0029	0.0036
ENSG00000103494	Brain_Frontal_Cortex_BA9	RPGRIP1L	16	53645394	C	T	0.280753	0.034836	0.0018	0.0039
ENSG00000103494	Pituitary	RPGRIP1L	16	53739773	C	A	0.213413	0.0291687	0.003	0.0041
ENSG00000103494	Cells_Cultured_fibroblasts	RPGRIP1L	16	53737560	A	G	-0.423306	0.0748151	-0.0027	0.0117
ENSG00000103494	Brain_Cerebellum	RPGRIP1L	16	53645394	C	T	0.381824	0.0614881	0.0018	0.0039
ENSG00000103494	Brain_Cortex	RPGRIP1L	16	53645394	C	T	0.360851	0.0410653	0.0018	0.0039
ENSG00000103494	Nerve_Tibial	RPGRIP1L	16	53601734	C	CA	0.230525	0.0385532	0.0064	0.0062
ENSG00000089169	Lung	RPH3A	12	113324370	G	A	0.685462	0.0453846	-0.0081	0.0039
ENSG00000089169	Whole_Blood	RPH3A	12	113325460	C	T	0.694985	0.0328448	-0.0076	0.0039
ENSG00000089169	Adipose_Visceral_Omentum	RPH3A	12	113323067	T	C	0.362995	0.0487896	-0.0082	0.004
ENSG00000089169	Spleen	RPH3A	12	113324370	G	A	0.74805	0.0577893	-0.0081	0.0039
ENSG00000181031	Heart_Atrial_Appendage	RPH3AL	17	185083	T	C	-0.36015	0.0547141	-0.0051	0.0049
ENSG00000181031	Skin_Sun_Exposed_Lower_leg	RPH3AL	17	66675	A	G	-0.315587	0.031281	-0.0015	0.0043
ENSG00000181031	Muscle_Skeletal	RPH3AL	17	66675	A	G	-1.0282	0.0290152	-0.0015	0.0043
ENSG00000181031	Esophagus_Muscularis	RPH3AL	17	66204	T	TGAGA	-0.672554	0.0426512	-0.0003	0.0067
ENSG00000181031	Stomach	RPH3AL	17	66675	A	G	-0.400746	0.0340416	-0.0015	0.0043
ENSG00000181031	Skin_Not_Sun_Exposed_Suprapubic	RPH3AL	17	199047	A	G	-1.0011	0.0435526	-0.0079	0.0066
ENSG00000181031	Adipose_Subcutaneous	RPH3AL	17	76510	T	C	0.274014	0.0416435	0.0003	0.0054
ENSG00000181031	Testis	RPH3AL	17	66675	A	G	-0.599964	0.0628579	-0.0015	0.0043
ENSG00000181031	Small_Intestine_Terminal_Ileum	RPH3AL	17	66563	C	T	0.469818	0.0488326	0.0002	0.0046
ENSG00000181031	Adrenal_Gland	RPH3AL	17	66204	T	TGAGA	-0.650602	0.065397	-0.0003	0.0067
ENSG00000181031	Artery_Aorta	RPH3AL	17	72959	C	T	-0.52424	0.0699595	-0.005	0.0079
ENSG00000181031	Adipose_Visceral_Omentum	RPH3AL	17	66204	T	TGAGA	-0.506398	0.0333446	-0.0003	0.0067
ENSG00000181031	Brain_Putamen_basal_ganglia	RPH3AL	17	66563	C	T	0.687897	0.0690451	0.0002	0.0046
ENSG00000181031	Spleen	RPH3AL	17	185442	G	A	-0.362441	0.0612923	-0.0049	0.0046
ENSG00000181031	Adipose_Subcutaneous	RPH3AL	17	66675	A	G	-0.577472	0.0301314	-0.0015	0.0043
ENSG00000181031	Brain_Nucleus_accumbens_basal_ganglia	RPH3AL	17	66675	A	G	-0.765565	0.0535871	-0.0015	0.0043
ENSG00000181031	Skin_Not_Sun_Exposed_Suprapubic	RPH3AL	17	66675	A	G	-0.250005	0.0334368	-0.0015	0.0043
ENSG00000181031	Whole_Blood	RPH3AL	17	143696	T	C	-0.744335	0.061288	-0.0039	0.0055
ENSG00000181031	Heart_Left_Ventricle	RPH3AL	17	66675	A	G	-0.899147	0.0448044	-0.0015	0.0043
ENSG00000181031	Colon_Transverse	RPH3AL	17	66675	A	G	-0.448812	0.0267851	-0.0015	0.0043
ENSG00000181031	Prostate	RPH3AL	17	65314	T	C	0.480138	0.0695385	0.0004	0.0046
ENSG00000181031	Skin_Sun_Exposed_Lower_leg	RPH3AL	17	199047	A	G	-0.869543	0.0432699	-0.0079	0.0066
ENSG00000181031	Thyroid	RPH3AL	17	167901	T	C	0.56178	0.0835566	0.0208	0.0159
ENSG00000181031	Testis	RPH3AL	17	204930	C	T	-0.324942	0.0561533	0.0022	0.004
ENSG00000181031	Esophagus_Gastroesophageal_Junction	RPH3AL	17	66675	A	G	-0.585333	0.0457411	-0.0015	0.0043
ENSG00000181031	Breast_Mammary_Tissue	RPH3AL	17	66204	T	TGAGA	-0.424473	0.0355513	-0.0003	0.0067
ENSG00000181031	Cells_EBV-transformed_lymphocytes	RPH3AL	17	66204	T	TGAGA	-0.89504	0.0997985	-0.0003	0.0067
ENSG00000181031	Adipose_Subcutaneous	RPH3AL	17	185083	T	C	-0.205417	0.0310621	-0.0051	0.0049
ENSG00000181031	Brain_Amygdala	RPH3AL	17	66563	C	T	0.69773	0.109522	0.0002	0.0046
ENSG00000181031	Adipose_Visceral_Omentum	RPH3AL	17	198698	C	T	0.208016	0.0340454	0.0117	0.0046
ENSG00000181031	Artery_Coronary	RPH3AL	17	65610	T	G	0.799891	0.0531337	0.0003	0.0046
ENSG00000181031	Muscle_Skeletal	RPH3AL	17	77161	G	GC	-0.164122	0.027319	0.0119	0.0062
ENSG00000181031	Muscle_Skeletal	RPH3AL	17	75345	T	C	-0.748698	0.121649	-0.1063	0.103
ENSG00000181031	Thyroid	RPH3AL	17	56117	G	A	-0.158118	0.0280236	-0.0125	0.0042
ENSG00000181031	Adipose_Subcutaneous	RPH3AL	17	56117	G	A	-0.160893	0.0268078	-0.0125	0.0042
ENSG00000181031	Whole_Blood	RPH3AL	17	34276	C	G	0.282107	0.0459992	0.0017	0.0042
ENSG00000181031	Nerve_Tibial	RPH3AL	17	72959	C	T	-0.438708	0.0511595	-0.005	0.0079
ENSG00000181031	Brain_Substantia_nigra	RPH3AL	17	66204	T	TGAGA	-0.857665	0.0968601	-0.0003	0.0067
ENSG00000181031	Nerve_Tibial	RPH3AL	17	66563	C	T	0.309139	0.0546356	0.0002	0.0046
ENSG00000181031	Whole_Blood	RPH3AL	17	66675	A	G	-0.346018	0.046668	-0.0015	0.0043
ENSG00000181031	Brain_Spinal_cord_cervical_c-1	RPH3AL	17	66204	T	TGAGA	-0.800836	0.0799089	-0.0003	0.0067
ENSG00000181031	Lung	RPH3AL	17	65610	T	G	0.323063	0.0268568	0.0003	0.0046
ENSG00000181031	Artery_Tibial	RPH3AL	17	66675	A	G	-0.460573	0.0259658	-0.0015	0.0043
ENSG00000181031	Brain_Hypothalamus	RPH3AL	17	66675	A	G	-0.796031	0.0546848	-0.0015	0.0043
ENSG00000181031	Thyroid	RPH3AL	17	63408	T	A	0.8288	0.129114	0.0052	0.0182
ENSG00000181031	Cells_Cultured_fibroblasts	RPH3AL	17	66675	A	G	-0.664533	0.0642426	-0.0015	0.0043
ENSG00000181031	Brain_Caudate_basal_ganglia	RPH3AL	17	66563	C	T	0.869014	0.0564511	0.0002	0.0046
ENSG00000181031	Esophagus_Mucosa	RPH3AL	17	199047	A	G	-1.16149	0.0473902	-0.0079	0.0066
ENSG00000181031	Cells_Cultured_fibroblasts	RPH3AL	17	65610	T	G	0.553671	0.0714183	0.0003	0.0046
ENSG00000181031	Colon_Sigmoid	RPH3AL	17	65610	T	G	0.743755	0.0447394	0.0003	0.0046
ENSG00000181031	Thyroid	RPH3AL	17	66675	A	G	-0.662577	0.0295814	-0.0015	0.0043
ENSG00000181031	Heart_Atrial_Appendage	RPH3AL	17	66204	T	TGAGA	-0.517503	0.076837	-0.0003	0.0067
ENSG00000153574	Whole_Blood	RPIA	2	89074333	C	T	0.319651	0.0398346	-0.0053	0.0038
ENSG00000153574	Testis	RPIA	2	88917035	C	G	0.242027	0.0384529	0.0027	0.0039
ENSG00000153574	Skin_Sun_Exposed_Lower_leg	RPIA	2	89062334	T	C	-0.194463	0.0345708	-0.0046	0.0038
ENSG00000153574	Brain_Nucleus_accumbens_basal_ganglia	RPIA	2	89027647	T	C	-0.360655	0.0537357	-0.0034	0.0042
ENSG00000153574	Cells_EBV-transformed_lymphocytes	RPIA	2	88974531	A	G	-1.13951	0.142576	0.0012	0.0104
ENSG00000153574	Artery_Tibial	RPIA	2	89128996	A	G	-0.157943	0.0251498	-0.0036	0.0042
ENSG00000153574	Pancreas	RPIA	2	89099546	C	T	-0.387038	0.058094	-0.0051	0.0042
ENSG00000153574	Lung	RPIA	2	89142782	A	C	0.201856	0.0359361	0.0022	0.007
ENSG00000153574	Esophagus_Mucosa	RPIA	2	88991833	G	A	0.245521	0.0385786	-0.0035	0.0064
ENSG00000153574	Whole_Blood	RPIA	2	88972007	T	A	-0.222919	0.0399433	-0.0048	0.0038
ENSG00000153574	Esophagus_Mucosa	RPIA	2	89001656	T	C	0.160566	0.0234584	-0.0028	0.0042
ENSG00000198755	Whole_Blood	RPL10A	6	35436922	T	C	-0.229654	0.0378089	0.0166	0.0119
ENSG00000198755	Heart_Atrial_Appendage	RPL10A	6	35422754	T	G	-0.212146	0.0255534	-0.0051	0.0037
ENSG00000198755	Adipose_Subcutaneous	RPL10A	6	35436922	T	C	-0.299216	0.0492874	0.0166	0.0119
ENSG00000198755	Adipose_Subcutaneous	RPL10A	6	35422754	T	G	-0.148303	0.0138284	-0.0051	0.0037
ENSG00000198755	Adipose_Visceral_Omentum	RPL10A	6	35436922	T	C	-0.3903	0.0531924	0.0166	0.0119
ENSG00000198755	Heart_Atrial_Appendage	RPL10A	6	35436922	T	C	-0.760142	0.095647	0.0166	0.0119
ENSG00000198755	Thyroid	RPL10A	6	35436922	T	C	-0.345667	0.0482692	0.0166	0.0119
ENSG00000198755	Lung	RPL10A	6	35428782	A	G	-0.198064	0.0189306	-0.0051	0.0037
ENSG00000198755	Colon_Sigmoid	RPL10A	6	35422754	T	G	-0.276663	0.0272615	-0.0051	0.0037
ENSG00000198755	Lung	RPL10A	6	35436922	T	C	-0.518778	0.0731819	0.0166	0.0119
ENSG00000198755	Artery_Aorta	RPL10A	6	35436922	T	C	-0.507593	0.060048	0.0166	0.0119
ENSG00000198755	Brain_Caudate_basal_ganglia	RPL10A	6	35436925	T	C	-0.343809	0.0455918	-0.0049	0.0038
ENSG00000198755	Esophagus_Muscularis	RPL10A	6	35436922	T	C	-0.60394	0.0692204	0.0166	0.0119
ENSG00000198755	Muscle_Skeletal	RPL10A	6	35436922	T	C	-0.424494	0.0524279	0.0166	0.0119
ENSG00000198755	Esophagus_Gastroesophageal_Junction	RPL10A	6	35425416	G	A	-0.350315	0.0274998	-0.0045	0.0037
ENSG00000198755	Skin_Sun_Exposed_Lower_leg	RPL10A	6	35439932	C	T	-0.107253	0.0157558	-0.0041	0.0038
ENSG00000198755	Brain_Cortex	RPL10A	6	35439932	C	T	-0.421037	0.0425654	-0.0041	0.0038
ENSG00000198755	Brain_Frontal_Cortex_BA9	RPL10A	6	35436925	T	C	-0.257467	0.040309	-0.0049	0.0038
ENSG00000198755	Cells_Cultured_fibroblasts	RPL10A	6	35443573	G	T	-0.0870329	0.0129932	-0.0067	0.0039
ENSG00000198755	Colon_Sigmoid	RPL10A	6	35436922	T	C	-0.512532	0.0701036	0.0166	0.0119
ENSG00000198755	Thyroid	RPL10A	6	35422754	T	G	-0.18367	0.0153458	-0.0051	0.0037
ENSG00000198755	Adrenal_Gland	RPL10A	6	35436925	T	C	-0.241988	0.031166	-0.0049	0.0038
ENSG00000198755	Whole_Blood	RPL10A	6	35428782	A	G	-0.120604	0.0111925	-0.0051	0.0037
ENSG00000198755	Esophagus_Mucosa	RPL10A	6	35436922	T	C	-0.429779	0.0692432	0.0166	0.0119
ENSG00000198755	Heart_Left_Ventricle	RPL10A	6	35439932	C	T	-0.287358	0.0234341	-0.0041	0.0038
ENSG00000198755	Stomach	RPL10A	6	35436922	T	C	-0.628683	0.0827014	0.0166	0.0119
ENSG00000198755	Stomach	RPL10A	6	35436925	T	C	-0.180961	0.0268374	-0.0049	0.0038
ENSG00000198755	Muscle_Skeletal	RPL10A	6	35436925	T	C	-0.189903	0.0161604	-0.0049	0.0038
ENSG00000198755	Esophagus_Muscularis	RPL10A	6	35439932	C	T	-0.315665	0.0211637	-0.0041	0.0038
ENSG00000198755	Testis	RPL10A	6	35436925	T	C	-0.200564	0.023012	-0.0049	0.0038
ENSG00000198755	Nerve_Tibial	RPL10A	6	35428782	A	G	-0.21577	0.0160136	-0.0051	0.0037
ENSG00000198755	Skin_Not_Sun_Exposed_Suprapubic	RPL10A	6	35439932	C	T	-0.153423	0.0182515	-0.0041	0.0038
ENSG00000198755	Colon_Transverse	RPL10A	6	35436925	T	C	-0.192594	0.0217149	-0.0049	0.0038
ENSG00000198755	Breast_Mammary_Tissue	RPL10A	6	35439932	C	T	-0.124105	0.0172524	-0.0041	0.0038
ENSG00000198755	Skin_Sun_Exposed_Lower_leg	RPL10A	6	35436922	T	C	-0.377699	0.0473347	0.0166	0.0119
ENSG00000198755	Brain_Cerebellum	RPL10A	6	35428782	A	G	-0.302515	0.043123	-0.0051	0.0037
ENSG00000198755	Esophagus_Mucosa	RPL10A	6	35436925	T	C	-0.186525	0.0223317	-0.0049	0.0038
ENSG00000198755	Skin_Sun_Exposed_Lower_leg	RPL10A	6	35437113	G	C	-0.186194	0.0280424	0.0037	0.0079
ENSG00000198755	Spleen	RPL10A	6	35428782	A	G	-0.219291	0.0299554	-0.0051	0.0037
ENSG00000198755	Artery_Aorta	RPL10A	6	35436925	T	C	-0.215716	0.0187444	-0.0049	0.0038
ENSG00000198755	Heart_Left_Ventricle	RPL10A	6	35436922	T	C	-0.561649	0.0741032	0.0166	0.0119
ENSG00000198755	Brain_Cortex	RPL10A	6	35436922	T	C	-0.717811	0.100826	0.0166	0.0119
ENSG00000198755	Brain_Hippocampus	RPL10A	6	35436922	T	C	-0.971207	0.15644	0.0166	0.0119
ENSG00000198755	Brain_Cerebellum	RPL10A	6	35554266	T	C	-0.864087	0.107801	0.0111	0.01
ENSG00000198755	Skin_Not_Sun_Exposed_Suprapubic	RPL10A	6	35436922	T	C	-0.499013	0.0526961	0.0166	0.0119
ENSG00000198755	Artery_Tibial	RPL10A	6	35436922	T	C	-0.457025	0.0412595	0.0166	0.0119
ENSG00000198755	Breast_Mammary_Tissue	RPL10A	6	35436922	T	C	-0.382225	0.0549891	0.0166	0.0119
ENSG00000198755	Nerve_Tibial	RPL10A	6	35436922	T	C	-0.470403	0.0539207	0.0166	0.0119
ENSG00000198755	Adipose_Visceral_Omentum	RPL10A	6	35436925	T	C	-0.207107	0.0162106	-0.0049	0.0038
ENSG00000198755	Artery_Tibial	RPL10A	6	35436925	T	C	-0.224097	0.0131513	-0.0049	0.0038
ENSG00000197958	Brain_Cerebellum	RPL12	9	130194495	T	C	0.82951	0.0776793	-0.0025	0.0037
ENSG00000197958	Esophagus_Mucosa	RPL12	9	130229652	G	A	0.535814	0.0283659	-0.002	0.0043
ENSG00000197958	Small_Intestine_Terminal_Ileum	RPL12	9	130229652	G	A	0.292159	0.0351977	-0.002	0.0043
ENSG00000197958	Adipose_Subcutaneous	RPL12	9	130220956	A	G	0.498013	0.0224306	-0.0026	0.0037
ENSG00000197958	Skin_Sun_Exposed_Lower_leg	RPL12	9	130224927	G	A	0.502162	0.0261425	-0.0025	0.0038
ENSG00000197958	Artery_Aorta	RPL12	9	130220211	G	A	0.223123	0.0334588	-0.001	0.0071
ENSG00000197958	Liver	RPL12	9	130194495	T	C	0.260171	0.0403569	-0.0025	0.0037
ENSG00000197958	Brain_Spinal_cord_cervical_c-1	RPL12	9	130187473	C	G	0.281466	0.0400289	-0.0026	0.0037
ENSG00000197958	Heart_Left_Ventricle	RPL12	9	130198866	T	C	0.421864	0.0218816	-0.0024	0.0037
ENSG00000197958	Brain_Hypothalamus	RPL12	9	130266566	G	A	0.326926	0.0367379	-0.0017	0.0039
ENSG00000197958	Pituitary	RPL12	9	130282097	A	G	0.341388	0.0426454	-0.0014	0.0038
ENSG00000197958	Nerve_Tibial	RPL12	9	130196537	T	C	0.445261	0.0203146	-0.0027	0.0037
ENSG00000197958	Ovary	RPL12	9	130194495	T	C	0.274393	0.0422807	-0.0025	0.0037
ENSG00000197958	Pancreas	RPL12	9	130181223	G	C	0.298156	0.0284433	-0.0029	0.0037
ENSG00000197958	Colon_Sigmoid	RPL12	9	130219669	T	C	0.373957	0.0266375	-0.0025	0.0037
ENSG00000197958	Breast_Mammary_Tissue	RPL12	9	130194536	C	G	0.267487	0.0185619	-0.0028	0.0039
ENSG00000197958	Cells_Cultured_fibroblasts	RPL12	9	130194536	C	G	0.187652	0.0115361	-0.0028	0.0039
ENSG00000197958	Esophagus_Mucosa	RPL12	9	130251512	A	G	-0.16736	0.0291586	-0.0016	0.0038
ENSG00000197958	Adrenal_Gland	RPL12	9	130219990	C	G	0.309682	0.0316045	-0.0022	0.0038
ENSG00000197958	Stomach	RPL12	9	130190810	A	T	0.434951	0.0338904	-0.0027	0.0037
ENSG00000197958	Brain_Cortex	RPL12	9	130194536	C	G	0.372643	0.0293521	-0.0028	0.0039
ENSG00000197958	Brain_Substantia_nigra	RPL12	9	130187473	C	G	0.301503	0.0365959	-0.0026	0.0037
ENSG00000197958	Brain_Anterior_cingulate_cortex_BA24	RPL12	9	130230514	G	A	0.326953	0.033536	-0.0026	0.0038
ENSG00000197958	Testis	RPL12	9	130222452	G	A	0.491049	0.0411662	-0.0024	0.0037
ENSG00000197958	Adipose_Visceral_Omentum	RPL12	9	130254680	A	G	0.195329	0.0267593	-0.0013	0.0057
ENSG00000197958	Nerve_Tibial	RPL12	9	130260788	T	C	-0.152147	0.0209403	-0.0019	0.0037
ENSG00000197958	Artery_Tibial	RPL12	9	130199370	G	A	0.297033	0.0140587	-0.0036	0.0038
ENSG00000197958	Brain_Frontal_Cortex_BA9	RPL12	9	130219990	C	G	0.31561	0.0261813	-0.0022	0.0038
ENSG00000197958	Brain_Hippocampus	RPL12	9	130190810	A	T	0.433604	0.0375089	-0.0027	0.0037
ENSG00000197958	Muscle_Skeletal	RPL12	9	130213422	C	T	0.22819	0.0231614	-0.0012	0.006
ENSG00000197958	Brain_Amygdala	RPL12	9	130188676	A	G	0.442612	0.0515581	-0.0012	0.004
ENSG00000197958	Muscle_Skeletal	RPL12	9	130196537	T	C	0.293486	0.0144428	-0.0027	0.0037
ENSG00000197958	Minor_Salivary_Gland	RPL12	9	130230514	G	A	0.986748	0.109266	-0.0026	0.0038
ENSG00000197958	Skin_Not_Sun_Exposed_Suprapubic	RPL12	9	130212876	A	T	0.391518	0.0183196	-0.0028	0.0037
ENSG00000197958	Colon_Transverse	RPL12	9	130190810	A	T	0.313362	0.0230208	-0.0027	0.0037
ENSG00000197958	Esophagus_Muscularis	RPL12	9	130180308	GC	G	-0.200879	0.0337025	-0.0119	0.0057
ENSG00000197958	Esophagus_Gastroesophageal_Junction	RPL12	9	130181223	G	C	0.321645	0.0243421	-0.0029	0.0037
ENSG00000197958	Adipose_Subcutaneous	RPL12	9	130266088	A	G	-0.156373	0.0227949	-0.0016	0.0037
ENSG00000197958	Artery_Aorta	RPL12	9	130194487	T	C	0.326486	0.0187717	-0.0032	0.0039
ENSG00000197958	Esophagus_Gastroesophageal_Junction	RPL12	9	130259097	T	A	0.244776	0.0408749	-0.0008	0.006
ENSG00000197958	Artery_Tibial	RPL12	9	130218372	T	G	0.187684	0.0221349	-0.0014	0.006
ENSG00000197958	Artery_Coronary	RPL12	9	130190810	A	T	0.358613	0.0451093	-0.0027	0.0037
ENSG00000197958	Prostate	RPL12	9	130290014	G	C	0.307083	0.0487176	-0.005	0.004
ENSG00000197958	Thyroid	RPL12	9	130234596	A	G	-0.136346	0.0236672	0.0006	0.0047
ENSG00000197958	Lung	RPL12	9	130222452	G	A	0.423976	0.02504	-0.0024	0.0037
ENSG00000197958	Brain_Cerebellar_Hemisphere	RPL12	9	130221388	C	T	0.394333	0.0384128	-0.0027	0.0037
ENSG00000197958	Brain_Nucleus_accumbens_basal_ganglia	RPL12	9	130181223	G	C	0.303343	0.0281894	-0.0029	0.0037
ENSG00000197958	Brain_Putamen_basal_ganglia	RPL12	9	130192765	G	A	0.335955	0.0323966	-0.0027	0.0037
ENSG00000197958	Cells_EBV-transformed_lymphocytes	RPL12	9	130219669	T	C	0.487829	0.0520839	-0.0025	0.0037
ENSG00000197958	Spleen	RPL12	9	130231417	G	A	0.389906	0.0361692	-0.0026	0.0037
ENSG00000197958	Brain_Caudate_basal_ganglia	RPL12	9	130219669	T	C	0.35603	0.0320467	-0.0025	0.0037
ENSG00000197958	Thyroid	RPL12	9	130221388	C	T	0.443773	0.0230639	-0.0027	0.0037
ENSG00000197958	Heart_Atrial_Appendage	RPL12	9	130255568	T	C	-0.208791	0.0324246	-0.0012	0.0037
ENSG00000197958	Whole_Blood	RPL12	9	130181223	G	C	0.199897	0.0125093	-0.0029	0.0037
ENSG00000197958	Heart_Atrial_Appendage	RPL12	9	130212876	A	T	0.589988	0.0324006	-0.0028	0.0037
ENSG00000197958	Esophagus_Muscularis	RPL12	9	130194487	T	C	0.513141	0.0318859	-0.0032	0.0039
ENSG00000197958	Adipose_Visceral_Omentum	RPL12	9	130212876	A	T	0.302193	0.0148373	-0.0028	0.0037
ENSG00000167526	Colon_Transverse	RPL13	16	89627460	G	T	-0.289347	0.0315797	0.0123	0.0047
ENSG00000167526	Whole_Blood	RPL13	16	89627460	G	T	-0.117242	0.0125285	0.0123	0.0047
ENSG00000167526	Adipose_Visceral_Omentum	RPL13	16	89620148	G	A	-0.247981	0.0229328	0.0139	0.0047
ENSG00000167526	Breast_Mammary_Tissue	RPL13	16	89627460	G	T	-0.264306	0.0232047	0.0123	0.0047
ENSG00000167526	Heart_Atrial_Appendage	RPL13	16	89629780	A	G	-0.298662	0.0309986	0.0149	0.0048
ENSG00000167526	Lung	RPL13	16	89627460	G	T	-0.195116	0.0230273	0.0123	0.0047
ENSG00000167526	Esophagus_Muscularis	RPL13	16	89627460	G	T	-0.334915	0.0264064	0.0123	0.0047
ENSG00000167526	Brain_Caudate_basal_ganglia	RPL13	16	89627460	G	T	-0.322681	0.0382394	0.0123	0.0047
ENSG00000167526	Adipose_Subcutaneous	RPL13	16	89627460	G	T	-0.259407	0.0182039	0.0123	0.0047
ENSG00000167526	Artery_Aorta	RPL13	16	89627460	G	T	-0.273142	0.0279021	0.0123	0.0047
ENSG00000167526	Testis	RPL13	16	89623990	CCACA	C	-0.457508	0.0363318	0.022	0.0066
ENSG00000167526	Thyroid	RPL13	16	89627460	G	T	-0.228447	0.019281	0.0123	0.0047
ENSG00000167526	Artery_Coronary	RPL13	16	89537010	C	T	-0.379622	0.0602391	0.0165	0.0048
ENSG00000167526	Esophagus_Mucosa	RPL13	16	89627460	G	T	-0.247471	0.0231815	0.0123	0.0047
ENSG00000167526	Stomach	RPL13	16	89634543	G	GA	-0.230998	0.0410115	0.017	0.0068
ENSG00000167526	Muscle_Skeletal	RPL13	16	89627460	G	T	-0.317697	0.0200121	0.0123	0.0047
ENSG00000167526	Colon_Sigmoid	RPL13	16	89623990	CCACA	C	-0.300523	0.0347683	0.022	0.0066
ENSG00000167526	Cells_Cultured_fibroblasts	RPL13	16	89627460	G	T	-0.198521	0.0184951	0.0123	0.0047
ENSG00000167526	Pancreas	RPL13	16	89631998	C	A	-0.268145	0.0361254	0.013	0.005
ENSG00000167526	Prostate	RPL13	16	89632423	T	G	-0.35888	0.0615835	0.0154	0.0054
ENSG00000167526	Heart_Left_Ventricle	RPL13	16	89627460	G	T	-0.186936	0.0222073	0.0123	0.0047
ENSG00000167526	Brain_Hippocampus	RPL13	16	89629780	A	G	-0.30913	0.0461941	0.0149	0.0048
ENSG00000167526	Artery_Tibial	RPL13	16	89627460	G	T	-0.186021	0.0193494	0.0123	0.0047
ENSG00000167526	Minor_Salivary_Gland	RPL13	16	89623990	CCACA	C	-0.399373	0.0685722	0.022	0.0066
ENSG00000167526	Brain_Putamen_basal_ganglia	RPL13	16	89629780	A	G	-0.327616	0.0412425	0.0149	0.0048
ENSG00000167526	Adrenal_Gland	RPL13	16	89632385	A	G	-0.278983	0.0471034	0.0135	0.0052
ENSG00000167526	Skin_Sun_Exposed_Lower_leg	RPL13	16	89627460	G	T	-0.243045	0.0173989	0.0123	0.0047
ENSG00000167526	Esophagus_Gastroesophageal_Junction	RPL13	16	89629780	A	G	-0.351058	0.0395558	0.0149	0.0048
ENSG00000167526	Skin_Not_Sun_Exposed_Suprapubic	RPL13	16	89627460	G	T	-0.238248	0.0195428	0.0123	0.0047
ENSG00000167526	Brain_Substantia_nigra	RPL13	16	89620148	G	A	-0.353378	0.0518229	0.0139	0.0047
ENSG00000167526	Nerve_Tibial	RPL13	16	89627460	G	T	-0.222473	0.018493	0.0123	0.0047
ENSG00000142541	Nerve_Tibial	RPL13A	19	50001499	G	A	0.0990497	0.0176278	0.0003	0.0059
ENSG00000142541	Cells_Cultured_fibroblasts	RPL13A	19	49990666	C	A	0.0884376	0.0144127	-0.0045	0.0062
ENSG00000142541	Pancreas	RPL13A	19	49990465	A	G	0.312578	0.0553178	0.015	0.0086
ENSG00000142541	Muscle_Skeletal	RPL13A	19	50010602	A	C	0.116447	0.01891	0.0019	0.0059
ENSG00000177350	Testis	RPL13AP3	14	56233069	T	G	-0.239803	0.0388956	-0.0071	0.0039
ENSG00000188846	Colon_Transverse	RPL14	3	40513770	A	G	-0.137426	0.0228694	-0.003	0.0038
ENSG00000188846	Cells_Cultured_fibroblasts	RPL14	3	40387480	A	G	0.11907	0.0122983	0.0015	0.0045
ENSG00000188846	Adipose_Visceral_Omentum	RPL14	3	40495894	C	T	-0.113771	0.0191015	-0.0033	0.004
ENSG00000188846	Skin_Not_Sun_Exposed_Suprapubic	RPL14	3	40494274	C	T	-0.196384	0.0177036	-0.0025	0.0039
ENSG00000188846	Thyroid	RPL14	3	40533061	T	G	0.0818591	0.0146337	0.0018	0.004
ENSG00000188846	Skin_Sun_Exposed_Lower_leg	RPL14	3	40494274	C	T	-0.155017	0.0183594	-0.0025	0.0039
ENSG00000188846	Muscle_Skeletal	RPL14	3	40483027	G	A	-0.171102	0.0188476	0.001	0.0039
ENSG00000188846	Cells_EBV-transformed_lymphocytes	RPL14	3	40516825	T	G	-0.380594	0.0483092	-0.0018	0.0039
ENSG00000188846	Testis	RPL14	3	40492633	A	G	-0.337949	0.028669	-0.0026	0.0039
ENSG00000188846	Adipose_Subcutaneous	RPL14	3	40438120	T	C	0.222088	0.0340523	0.0078	0.0082
ENSG00000188846	Esophagus_Mucosa	RPL14	3	40492633	A	G	-0.345531	0.0228894	-0.0026	0.0039
ENSG00000188846	Whole_Blood	RPL14	3	40498845	T	C	-0.142744	0.0129644	-0.0029	0.0039
ENSG00000265681	Pancreas	RPL17	18	46683200	A	G	-0.780422	0.129483	-0.0078	0.0215
ENSG00000063177	Nerve_Tibial	RPL18	19	49107343	A	G	-0.577015	0.0704955	-0.1594	0.1074
ENSG00000063177	Skin_Sun_Exposed_Lower_leg	RPL18	19	49107343	A	G	-0.681754	0.0620247	-0.1594	0.1074
ENSG00000063177	Colon_Sigmoid	RPL18	19	49107343	A	G	-0.688844	0.115195	-0.1594	0.1074
ENSG00000063177	Adipose_Subcutaneous	RPL18	19	49100652	TTGCAG	T	-0.382718	0.0613116	-0.0186	0.0378
ENSG00000063177	Adipose_Subcutaneous	RPL18	19	49394796	G	A	-0.26916	0.0457075	0.018	0.0447
ENSG00000063177	Thyroid	RPL18	19	49107343	A	G	-0.504644	0.0740015	-0.1594	0.1074
ENSG00000063177	Esophagus_Mucosa	RPL18	19	49107343	A	G	-0.451477	0.0757444	-0.1594	0.1074
ENSG00000063177	Adipose_Visceral_Omentum	RPL18	19	49107343	A	G	-0.488799	0.0643466	-0.1594	0.1074
ENSG00000063177	Esophagus_Muscularis	RPL18	19	49107343	A	G	-0.803353	0.0819768	-0.1594	0.1074
ENSG00000063177	Muscle_Skeletal	RPL18	19	49107343	A	G	-0.479042	0.0761225	-0.1594	0.1074
ENSG00000063177	Skin_Not_Sun_Exposed_Suprapubic	RPL18	19	49107343	A	G	-0.593979	0.0643657	-0.1594	0.1074
ENSG00000063177	Esophagus_Gastroesophageal_Junction	RPL18	19	49107343	A	G	-0.798814	0.101818	-0.1594	0.1074
ENSG00000105640	Cells_Cultured_fibroblasts	RPL18A	19	17972889	T	C	-0.318633	0.0405758	0.0056	0.0148
ENSG00000105640	Esophagus_Mucosa	RPL18A	19	17972889	T	C	-0.385774	0.0640553	0.0056	0.0148
ENSG00000105640	Lung	RPL18A	19	17973329	G	A	-0.347835	0.05102	0.0291	0.0413
ENSG00000105640	Breast_Mammary_Tissue	RPL18A	19	17970114	C	G	-0.301048	0.0409727	0.0074	0.0149
ENSG00000105640	Adipose_Subcutaneous	RPL18A	19	17970114	C	G	-0.247113	0.0399558	0.0074	0.0149
ENSG00000105640	Skin_Sun_Exposed_Lower_leg	RPL18A	19	17970114	C	G	-0.34781	0.0315565	0.0074	0.0149
ENSG00000105640	Thyroid	RPL18A	19	17970114	C	G	-0.371317	0.052922	0.0074	0.0149
ENSG00000105640	Nerve_Tibial	RPL18A	19	17972889	T	C	-0.29714	0.041957	0.0056	0.0148
ENSG00000105640	Colon_Transverse	RPL18A	19	17970394	G	A	-0.46326	0.0681154	0.0092	0.0148
ENSG00000105640	Skin_Not_Sun_Exposed_Suprapubic	RPL18A	19	17970114	C	G	-0.343783	0.0423258	0.0074	0.0149
ENSG00000105640	Adipose_Visceral_Omentum	RPL18A	19	17972889	T	C	-0.398268	0.0488708	0.0056	0.0148
ENSG00000122026	Muscle_Skeletal	RPL21	13	27830013	G	A	-0.208683	0.0308028	0.0117	0.0072
ENSG00000122026	Whole_Blood	RPL21	13	27817000	C	T	-0.280207	0.0303974	0.0112	0.0083
ENSG00000163584	Whole_Blood	RPL22L1	3	170584064	C	A	0.327982	0.0221447	0.0026	0.0043
ENSG00000163584	Esophagus_Mucosa	RPL22L1	3	170574875	C	T	-0.195842	0.031001	0.0047	0.0042
ENSG00000163584	Testis	RPL22L1	3	170574875	C	T	0.294722	0.0472123	0.0047	0.0042
ENSG00000163584	Liver	RPL22L1	3	170834784	G	A	-0.742873	0.129425	0.0138	0.0363
ENSG00000163584	Brain_Frontal_Cortex_BA9	RPL22L1	3	170336465	T	C	0.962957	0.164789	0.076	0.0959
ENSG00000125691	Muscle_Skeletal	RPL23	17	37001907	T	C	0.164947	0.0289012	0.0006	0.0069
ENSG00000198242	Esophagus_Muscularis	RPL23A	17	27014396	T	C	2.1218	0.333116	-0.0222	0.0064
ENSG00000131469	Whole_Blood	RPL27	17	41096088	A	G	0.598195	0.0485566	-0.0449	0.0661
ENSG00000131469	Artery_Tibial	RPL27	17	41096088	A	G	0.311068	0.0550261	-0.0449	0.0661
ENSG00000131469	Muscle_Skeletal	RPL27	17	41096088	A	G	0.419718	0.0679696	-0.0449	0.0661
ENSG00000131469	Artery_Aorta	RPL27	17	41096088	A	G	0.452072	0.0758525	-0.0449	0.0661
ENSG00000131469	Esophagus_Muscularis	RPL27	17	41107285	A	G	0.501704	0.089326	-0.0004	0.0264
ENSG00000166441	Adipose_Visceral_Omentum	RPL27A	11	8705528	G	C	-0.15696	0.0267277	0.0015	0.0064
ENSG00000166441	Heart_Atrial_Appendage	RPL27A	11	8705528	G	C	-0.230687	0.0385018	0.0015	0.0064
ENSG00000166441	Breast_Mammary_Tissue	RPL27A	11	8705528	G	C	-0.224449	0.0303435	0.0015	0.0064
ENSG00000166441	Muscle_Skeletal	RPL27A	11	8705528	G	C	-0.250324	0.0215891	0.0015	0.0064
ENSG00000166441	Esophagus_Mucosa	RPL27A	11	8705528	G	C	-0.211036	0.0370069	0.0015	0.0064
ENSG00000166441	Skin_Sun_Exposed_Lower_leg	RPL27A	11	8705528	G	C	-0.234866	0.0250499	0.0015	0.0064
ENSG00000166441	Adipose_Subcutaneous	RPL27A	11	8705528	G	C	-0.265782	0.026013	0.0015	0.0064
ENSG00000166441	Skin_Not_Sun_Exposed_Suprapubic	RPL27A	11	8705528	G	C	-0.205253	0.0275431	0.0015	0.0064
ENSG00000166441	Esophagus_Mucosa	RPL27A	11	8702142	T	C	-0.181231	0.0255886	0.0044	0.0043
ENSG00000166441	Nerve_Tibial	RPL27A	11	8705528	G	C	-0.259589	0.0232854	0.0015	0.0064
ENSG00000166441	Whole_Blood	RPL27A	11	8714325	A	G	-0.05585	0.00960965	0.0099	0.0039
ENSG00000166441	Cells_Cultured_fibroblasts	RPL27A	11	8705528	G	C	-0.139938	0.01979	0.0015	0.0064
ENSG00000166441	Cells_Cultured_fibroblasts	RPL27A	11	8702142	T	C	-0.0852403	0.013982	0.0044	0.0043
ENSG00000166441	Lung	RPL27A	11	8705528	G	C	-0.180072	0.0250245	0.0015	0.0064
ENSG00000108107	Brain_Caudate_basal_ganglia	RPL28	19	55897327	G	A	-0.284733	0.0321514	0.001	0.004
ENSG00000108107	Skin_Not_Sun_Exposed_Suprapubic	RPL28	19	55897327	G	A	-0.301321	0.0164313	0.001	0.004
ENSG00000108107	Esophagus_Gastroesophageal_Junction	RPL28	19	55897327	G	A	-0.186358	0.0267342	0.001	0.004
ENSG00000108107	Brain_Putamen_basal_ganglia	RPL28	19	55897327	G	A	-0.256319	0.0293564	0.001	0.004
ENSG00000108107	Esophagus_Muscularis	RPL28	19	55897327	G	A	-0.231958	0.0194637	0.001	0.004
ENSG00000108107	Stomach	RPL28	19	55897327	G	A	-0.332675	0.0342352	0.001	0.004
ENSG00000108107	Artery_Tibial	RPL28	19	55897327	G	A	-0.19561	0.0154952	0.001	0.004
ENSG00000108107	Adipose_Subcutaneous	RPL28	19	55897327	G	A	-0.218883	0.0156938	0.001	0.004
ENSG00000108107	Small_Intestine_Terminal_Ileum	RPL28	19	55897327	G	A	-0.284044	0.0411136	0.001	0.004
ENSG00000108107	Breast_Mammary_Tissue	RPL28	19	55897327	G	A	-0.192417	0.0202165	0.001	0.004
ENSG00000108107	Lung	RPL28	19	55897327	G	A	-0.240663	0.0183055	0.001	0.004
ENSG00000108107	Thyroid	RPL28	19	55897327	G	A	-0.238608	0.0163997	0.001	0.004
ENSG00000108107	Colon_Transverse	RPL28	19	55897327	G	A	-0.31356	0.0249875	0.001	0.004
ENSG00000108107	Prostate	RPL28	19	55897327	G	A	-0.280799	0.045109	0.001	0.004
ENSG00000108107	Colon_Sigmoid	RPL28	19	55897327	G	A	-0.211148	0.0267199	0.001	0.004
ENSG00000108107	Brain_Cortex	RPL28	19	55897327	G	A	-0.254046	0.0284134	0.001	0.004
ENSG00000108107	Adipose_Visceral_Omentum	RPL28	19	55897327	G	A	-0.213404	0.0178143	0.001	0.004
ENSG00000108107	Liver	RPL28	19	55897327	G	A	-0.370932	0.0521676	0.001	0.004
ENSG00000108107	Nerve_Tibial	RPL28	19	55897327	G	A	-0.209384	0.0161083	0.001	0.004
ENSG00000108107	Brain_Frontal_Cortex_BA9	RPL28	19	55897327	G	A	-0.266447	0.0316675	0.001	0.004
ENSG00000108107	Minor_Salivary_Gland	RPL28	19	55897327	G	A	-0.481856	0.0561408	0.001	0.004
ENSG00000108107	Testis	RPL28	19	55897327	G	A	-0.186558	0.0273127	0.001	0.004
ENSG00000108107	Brain_Anterior_cingulate_cortex_BA24	RPL28	19	55897327	G	A	-0.239872	0.0398588	0.001	0.004
ENSG00000108107	Pituitary	RPL28	19	55897327	G	A	-0.433896	0.0376831	0.001	0.004
ENSG00000108107	Brain_Hypothalamus	RPL28	19	55897327	G	A	-0.221187	0.0339427	0.001	0.004
ENSG00000108107	Whole_Blood	RPL28	19	55897327	G	A	-0.130113	0.0123077	0.001	0.004
ENSG00000108107	Spleen	RPL28	19	55897327	G	A	-0.304231	0.0390704	0.001	0.004
ENSG00000108107	Cells_Cultured_fibroblasts	RPL28	19	55897327	G	A	-0.103655	0.0133123	0.001	0.004
ENSG00000108107	Heart_Left_Ventricle	RPL28	19	55897327	G	A	-0.128452	0.0170613	0.001	0.004
ENSG00000108107	Pancreas	RPL28	19	55897327	G	A	-0.610036	0.0308024	0.001	0.004
ENSG00000108107	Skin_Sun_Exposed_Lower_leg	RPL28	19	55897327	G	A	-0.288855	0.0143002	0.001	0.004
ENSG00000108107	Brain_Cerebellar_Hemisphere	RPL28	19	55897327	G	A	-0.23399	0.0337424	0.001	0.004
ENSG00000108107	Brain_Hippocampus	RPL28	19	55904510	C	CCCG	-0.30112	0.0389818	-0.0011	0.0059
ENSG00000108107	Artery_Aorta	RPL28	19	55897327	G	A	-0.187123	0.0207164	0.001	0.004
ENSG00000108107	Brain_Nucleus_accumbens_basal_ganglia	RPL28	19	55897327	G	A	-0.223899	0.0275444	0.001	0.004
ENSG00000108107	Heart_Atrial_Appendage	RPL28	19	55897327	G	A	-0.177711	0.0207598	0.001	0.004
ENSG00000108107	Esophagus_Mucosa	RPL28	19	55897327	G	A	-0.227692	0.0208687	0.001	0.004
ENSG00000162244	Skin_Sun_Exposed_Lower_leg	RPL29	3	52021316	G	A	-0.27306	0.0315955	0.0095	0.013
ENSG00000162244	Stomach	RPL29	3	52021316	G	A	-0.414506	0.0668963	0.0095	0.013
ENSG00000162244	Esophagus_Mucosa	RPL29	3	52027330	C	T	-0.339995	0.0505513	0.0101	0.0131
ENSG00000162244	Brain_Cerebellar_Hemisphere	RPL29	3	51994923	G	GGT	-0.481685	0.0752768	0.0112	0.0174
ENSG00000162244	Muscle_Skeletal	RPL29	3	52027330	C	T	-0.215811	0.038271	0.0101	0.0131
ENSG00000162244	Thyroid	RPL29	3	52027330	C	T	-0.285099	0.0353898	0.0101	0.0131
ENSG00000162244	Lung	RPL29	3	52027330	C	T	-0.382983	0.047419	0.0101	0.0131
ENSG00000162244	Nerve_Tibial	RPL29	3	52021316	G	A	-0.316735	0.0362426	0.0095	0.013
ENSG00000162244	Heart_Atrial_Appendage	RPL29	3	52039224	G	A	-0.309796	0.0508384	-0.0004	0.0082
ENSG00000162244	Esophagus_Muscularis	RPL29	3	52027330	C	T	-0.337583	0.0604745	0.0101	0.0131
ENSG00000162244	Adipose_Visceral_Omentum	RPL29	3	52027330	C	T	-0.294016	0.0347589	0.0101	0.0131
ENSG00000162244	Cells_Cultured_fibroblasts	RPL29	3	51967439	G	A	-0.261114	0.0385647	0.0064	0.017
ENSG00000162244	Skin_Not_Sun_Exposed_Suprapubic	RPL29	3	51967439	G	A	-0.332386	0.0370975	0.0064	0.017
ENSG00000162244	Breast_Mammary_Tissue	RPL29	3	51967439	G	A	-0.263802	0.0458215	0.0064	0.017
ENSG00000162244	Artery_Tibial	RPL29	3	52027330	C	T	-0.256373	0.0351659	0.0101	0.0131
ENSG00000162244	Adipose_Subcutaneous	RPL29	3	52027330	C	T	-0.260411	0.0351864	0.0101	0.0131
ENSG00000100316	Nerve_Tibial	RPL3	22	39696887	G	A	0.171009	0.0303024	-0.0117	0.0064
ENSG00000100316	Skin_Sun_Exposed_Lower_leg	RPL3	22	39714490	T	C	0.1083	0.0170535	0.0094	0.0037
ENSG00000156482	Cells_Cultured_fibroblasts	RPL30	8	99054796	T	C	-0.0757822	0.0105131	-0.0006	0.0039
ENSG00000071082	Pancreas	RPL31	2	101612051	A	G	-0.190131	0.0324509	0.0004	0.0045
ENSG00000109475	Cells_Cultured_fibroblasts	RPL34	4	109541722	CT	C	-0.717589	0.061589	-0.077	0.0934
ENSG00000109475	Cells_EBV-transformed_lymphocytes	RPL34	4	109541722	CT	C	-1.34555	0.196785	-0.077	0.0934
ENSG00000109475	Heart_Left_Ventricle	RPL34	4	109541722	CT	C	-0.78971	0.10838	-0.077	0.0934
ENSG00000109475	Testis	RPL34	4	109541722	CT	C	-0.853636	0.150265	-0.077	0.0934
ENSG00000109475	Brain_Putamen_basal_ganglia	RPL34	4	109516544	T	C	-1.13708	0.180248	-0.059	0.1108
ENSG00000109475	Heart_Atrial_Appendage	RPL34	4	109541722	CT	C	-1.1294	0.125016	-0.077	0.0934
ENSG00000109475	Artery_Tibial	RPL34	4	109541722	CT	C	-0.622334	0.0909737	-0.077	0.0934
ENSG00000130255	Esophagus_Gastroesophageal_Junction	RPL36	19	5708151	G	A	-0.534264	0.0876885	-0.0039	0.0129
ENSG00000130255	Lung	RPL36	19	5718529	T	G	-0.245618	0.0418345	-0.0096	0.0106
ENSG00000130255	Muscle_Skeletal	RPL36	19	5691531	T	C	0.151107	0.0265859	0.0165	0.0083
ENSG00000130255	Muscle_Skeletal	RPL36	19	5564207	C	G	-0.29661	0.0441719	-0.0024	0.0138
ENSG00000130255	Cells_Cultured_fibroblasts	RPL36	19	5626963	G	A	-0.306229	0.0498123	-0.008	0.0123
ENSG00000130255	Whole_Blood	RPL36	19	5708151	G	A	-0.192445	0.0318308	-0.0039	0.0129
ENSG00000130255	Esophagus_Mucosa	RPL36	19	5689015	C	CCT	-0.468916	0.0571153	0.01	0.0167
ENSG00000130255	Adipose_Visceral_Omentum	RPL36	19	5708151	G	A	-0.375896	0.0612665	-0.0039	0.0129
ENSG00000130255	Esophagus_Muscularis	RPL36	19	5696820	G	A	-0.310607	0.0494602	-0.0062	0.0113
ENSG00000130255	Nerve_Tibial	RPL36	19	5564207	C	G	-0.283352	0.0499226	-0.0024	0.0138
ENSG00000130255	Artery_Tibial	RPL36	19	5708151	G	A	-0.26145	0.0452053	-0.0039	0.0129
ENSG00000130255	Skin_Sun_Exposed_Lower_leg	RPL36	19	5692192	T	C	-0.413147	0.0404967	-0.0053	0.0115
ENSG00000130255	Adipose_Subcutaneous	RPL36	19	5689015	C	CCT	-0.339795	0.0465613	0.01	0.0167
ENSG00000130255	Heart_Left_Ventricle	RPL36	19	5594203	C	T	-0.354233	0.0595019	-0.0032	0.0141
ENSG00000130255	Skin_Not_Sun_Exposed_Suprapubic	RPL36	19	5580356	G	T	-0.648583	0.0604318	-0.0038	0.0139
ENSG00000165502	Skin_Sun_Exposed_Lower_leg	RPL36AL	14	50087357	G	C	0.625176	0.0224994	0.0023	0.0043
ENSG00000165502	Breast_Mammary_Tissue	RPL36AL	14	50087357	G	C	0.509858	0.0266835	0.0023	0.0043
ENSG00000165502	Skin_Sun_Exposed_Lower_leg	RPL36AL	14	50093259	A	G	-0.170042	0.0237477	0.0024	0.0045
ENSG00000165502	Pancreas	RPL36AL	14	50087357	G	C	0.493544	0.0290072	0.0023	0.0043
ENSG00000165502	Testis	RPL36AL	14	50087357	G	C	0.604268	0.0325474	0.0023	0.0043
ENSG00000165502	Whole_Blood	RPL36AL	14	50087357	G	C	0.284949	0.0212592	0.0023	0.0043
ENSG00000165502	Cells_Cultured_fibroblasts	RPL36AL	14	50090603	G	A	0.476883	0.0231802	0.0026	0.0043
ENSG00000165502	Brain_Hippocampus	RPL36AL	14	50087357	G	C	0.516823	0.0487288	0.0023	0.0043
ENSG00000165502	Brain_Cerebellar_Hemisphere	RPL36AL	14	50087357	G	C	0.61978	0.0425118	0.0023	0.0043
ENSG00000165502	Adrenal_Gland	RPL36AL	14	50087357	G	C	0.476184	0.0486844	0.0023	0.0043
ENSG00000165502	Colon_Sigmoid	RPL36AL	14	50087357	G	C	0.576143	0.0353418	0.0023	0.0043
ENSG00000165502	Nerve_Tibial	RPL36AL	14	50087357	G	C	0.606767	0.025873	0.0023	0.0043
ENSG00000165502	Stomach	RPL36AL	14	50087357	G	C	0.547258	0.0312936	0.0023	0.0043
ENSG00000165502	Adipose_Subcutaneous	RPL36AL	14	50087357	G	C	0.658105	0.0195352	0.0023	0.0043
ENSG00000165502	Spleen	RPL36AL	14	50087357	G	C	0.547448	0.0374915	0.0023	0.0043
ENSG00000165502	Muscle_Skeletal	RPL36AL	14	50087357	G	C	0.323053	0.0180427	0.0023	0.0043
ENSG00000165502	Artery_Tibial	RPL36AL	14	50087357	G	C	0.538888	0.0164392	0.0023	0.0043
ENSG00000165502	Artery_Coronary	RPL36AL	14	50087357	G	C	0.566074	0.0394271	0.0023	0.0043
ENSG00000165502	Adipose_Visceral_Omentum	RPL36AL	14	50090603	G	A	0.576399	0.0225956	0.0026	0.0043
ENSG00000165502	Colon_Transverse	RPL36AL	14	50087357	G	C	0.511034	0.0308073	0.0023	0.0043
ENSG00000165502	Brain_Putamen_basal_ganglia	RPL36AL	14	50087357	G	C	0.479814	0.0427704	0.0023	0.0043
ENSG00000165502	Brain_Frontal_Cortex_BA9	RPL36AL	14	50087357	G	C	0.390362	0.0390253	0.0023	0.0043
ENSG00000165502	Skin_Not_Sun_Exposed_Suprapubic	RPL36AL	14	50078596	C	T	-0.139836	0.0228392	0.001	0.0045
ENSG00000165502	Artery_Aorta	RPL36AL	14	50087357	G	C	0.606896	0.0256707	0.0023	0.0043
ENSG00000165502	Lung	RPL36AL	14	50087357	G	C	0.533472	0.0225634	0.0023	0.0043
ENSG00000165502	Esophagus_Muscularis	RPL36AL	14	50087357	G	C	0.523068	0.0185917	0.0023	0.0043
ENSG00000165502	Brain_Spinal_cord_cervical_c-1	RPL36AL	14	50087357	G	C	0.571554	0.0491152	0.0023	0.0043
ENSG00000165502	Prostate	RPL36AL	14	50087357	G	C	0.669206	0.0451919	0.0023	0.0043
ENSG00000165502	Uterus	RPL36AL	14	50087357	G	C	0.797419	0.0667963	0.0023	0.0043
ENSG00000165502	Brain_Substantia_nigra	RPL36AL	14	50031666	G	A	0.501947	0.0555729	0.0043	0.0041
ENSG00000165502	Cells_EBV-transformed_lymphocytes	RPL36AL	14	50100683	G	C	0.641233	0.0512381	0.003	0.0043
ENSG00000165502	Ovary	RPL36AL	14	50087357	G	C	0.732315	0.0395539	0.0023	0.0043
ENSG00000165502	Esophagus_Gastroesophageal_Junction	RPL36AL	14	50090603	G	A	0.552367	0.0216653	0.0026	0.0043
ENSG00000165502	Small_Intestine_Terminal_Ileum	RPL36AL	14	50086563	T	C	0.564471	0.0549616	0.0037	0.0042
ENSG00000165502	Brain_Cerebellum	RPL36AL	14	50105746	G	C	0.872203	0.0549671	0.0036	0.0043
ENSG00000165502	Cells_Cultured_fibroblasts	RPL36AL	14	50106425	T	G	-0.143706	0.0253821	0.0025	0.0045
ENSG00000165502	Brain_Cortex	RPL36AL	14	50087357	G	C	0.641842	0.0489672	0.0023	0.0043
ENSG00000165502	Heart_Left_Ventricle	RPL36AL	14	50087357	G	C	0.326774	0.0240214	0.0023	0.0043
ENSG00000165502	Skin_Not_Sun_Exposed_Suprapubic	RPL36AL	14	50087357	G	C	0.663294	0.0214723	0.0023	0.0043
ENSG00000165502	Brain_Anterior_cingulate_cortex_BA24	RPL36AL	14	50129515	C	A	0.443194	0.0535161	0.0041	0.0044
ENSG00000165502	Brain_Nucleus_accumbens_basal_ganglia	RPL36AL	14	50087357	G	C	0.415338	0.0427942	0.0023	0.0043
ENSG00000165502	Vagina	RPL36AL	14	50069944	TG	T	0.74976	0.0922548	0.0082	0.0074
ENSG00000165502	Heart_Atrial_Appendage	RPL36AL	14	50087357	G	C	0.509587	0.0242173	0.0023	0.0043
ENSG00000165502	Artery_Tibial	RPL36AL	14	50086276	A	G	-0.122584	0.0172748	0.0011	0.0045
ENSG00000165502	Esophagus_Mucosa	RPL36AL	14	50090603	G	A	0.344357	0.0188294	0.0026	0.0043
ENSG00000165502	Brain_Caudate_basal_ganglia	RPL36AL	14	50087357	G	C	0.46784	0.0360233	0.0023	0.0043
ENSG00000165502	Thyroid	RPL36AL	14	50087357	G	C	0.591252	0.0257578	0.0023	0.0043
ENSG00000165502	Pituitary	RPL36AL	14	50105746	G	C	0.508447	0.0344326	0.0036	0.0043
ENSG00000165502	Brain_Amygdala	RPL36AL	14	50068678	C	G	0.496826	0.0704121	0.0038	0.0043
ENSG00000165502	Adipose_Subcutaneous	RPL36AL	14	50081835	G	A	-0.14836	0.0210587	0.0006	0.0045
ENSG00000165502	Brain_Hypothalamus	RPL36AL	14	50068678	C	G	0.318745	0.0457956	0.0038	0.0043
ENSG00000165502	Testis	RPL36AL	14	50058463	T	C	-0.236493	0.0371004	0.0024	0.0047
ENSG00000197756	Cells_Cultured_fibroblasts	RPL37A	2	217360190	A	C	-0.3132	0.0512851	-0.0239	0.0149
ENSG00000197756	Skin_Not_Sun_Exposed_Suprapubic	RPL37A	2	217359393	T	C	-0.441305	0.0551105	-0.0254	0.015
ENSG00000197756	Breast_Mammary_Tissue	RPL37A	2	217368241	T	C	-0.329719	0.0574699	-0.0204	0.0144
ENSG00000197756	Colon_Transverse	RPL37A	2	217367036	A	ACT	-0.485263	0.0744673	-0.017	0.0181
ENSG00000172809	Nerve_Tibial	RPL38	17	72202622	A	G	-0.182775	0.0308457	0.0041	0.0114
ENSG00000163923	Nerve_Tibial	RPL39L	3	186805862	G	A	0.228436	0.0373494	-0.0085	0.0042
ENSG00000214289	Artery_Aorta	RPL39P5	3	134088443	T	A	-0.435138	0.0717343	-0.0054	0.0038
ENSG00000214289	Lung	RPL39P5	3	134075326	C	G	-0.395283	0.0531581	-0.0058	0.0038
ENSG00000214289	Esophagus_Gastroesophageal_Junction	RPL39P5	3	134076154	T	G	-0.540693	0.0768462	-0.0062	0.0039
ENSG00000214289	Skin_Not_Sun_Exposed_Suprapubic	RPL39P5	3	134075326	C	G	-0.390208	0.0631662	-0.0058	0.0038
ENSG00000214289	Artery_Tibial	RPL39P5	3	134072530	G	A	-0.413101	0.0566379	-0.0058	0.0039
ENSG00000214289	Thyroid	RPL39P5	3	134072530	G	A	-0.521333	0.0512454	-0.0058	0.0039
ENSG00000214289	Esophagus_Mucosa	RPL39P5	3	134071042	T	C	-0.347535	0.0592094	-0.0058	0.0038
ENSG00000214289	Breast_Mammary_Tissue	RPL39P5	3	134075326	C	G	-0.42502	0.0745157	-0.0058	0.0038
ENSG00000214289	Adipose_Subcutaneous	RPL39P5	3	134077470	G	C	-0.42167	0.0557172	-0.0063	0.0039
ENSG00000214289	Skin_Sun_Exposed_Lower_leg	RPL39P5	3	134077470	G	C	-0.393038	0.0579557	-0.0063	0.0039
ENSG00000214289	Nerve_Tibial	RPL39P5	3	134071042	T	C	-0.715227	0.0521753	-0.0058	0.0038
ENSG00000214289	Colon_Sigmoid	RPL39P5	3	134073100	G	A	-0.488409	0.0779595	-0.006	0.0038
ENSG00000214289	Adipose_Visceral_Omentum	RPL39P5	3	134072530	G	A	-0.360035	0.051172	-0.0058	0.0039
ENSG00000140986	Heart_Atrial_Appendage	RPL3L	16	2007744	C	T	-0.302197	0.0493902	-0.0055	0.0051
ENSG00000140986	Muscle_Skeletal	RPL3L	16	2004718	C	T	-0.152372	0.0181697	-0.0052	0.0049
ENSG00000140986	Pancreas	RPL3L	16	2004718	C	T	-1.22465	0.0522505	-0.0052	0.0049
ENSG00000140986	Heart_Left_Ventricle	RPL3L	16	1994931	CAAGAG	C	-0.148182	0.0204991	0.0027	0.0065
ENSG00000174444	Muscle_Skeletal	RPL4	15	66793677	C	G	0.151214	0.0200857	-0.0032	0.0043
ENSG00000147604	Nerve_Tibial	RPL7	8	74117294	T	C	-0.143501	0.0180067	-0.0051	0.004
ENSG00000146223	Lung	RPL7L1	6	42860740	G	T	-0.124967	0.0148745	-0.0031	0.0042
ENSG00000146223	Artery_Aorta	RPL7L1	6	42849523	T	A	-0.216462	0.0205611	-0.0033	0.0042
ENSG00000146223	Pancreas	RPL7L1	6	42869208	G	A	-0.251403	0.0362088	-0.0033	0.0042
ENSG00000146223	Muscle_Skeletal	RPL7L1	6	42851497	G	A	-0.286954	0.0212346	-0.0018	0.0044
ENSG00000146223	Colon_Sigmoid	RPL7L1	6	42879551	T	C	-0.177017	0.0282929	-0.0029	0.0042
ENSG00000146223	Brain_Cerebellar_Hemisphere	RPL7L1	6	42851396	A	G	-0.318262	0.0480876	-0.0017	0.0044
ENSG00000146223	Esophagus_Mucosa	RPL7L1	6	42851396	A	G	-0.217219	0.020384	-0.0017	0.0044
ENSG00000146223	Heart_Left_Ventricle	RPL7L1	6	42866845	A	G	-0.177628	0.0199093	-0.0032	0.0042
ENSG00000146223	Breast_Mammary_Tissue	RPL7L1	6	42860740	G	T	-0.222327	0.0234082	-0.0031	0.0042
ENSG00000146223	Whole_Blood	RPL7L1	6	42856499	G	T	-0.147065	0.0202671	-0.0033	0.005
ENSG00000146223	Artery_Tibial	RPL7L1	6	42856499	G	T	-0.328933	0.0226201	-0.0033	0.005
ENSG00000146223	Cells_Cultured_fibroblasts	RPL7L1	6	42860740	G	T	-0.31989	0.0238991	-0.0031	0.0042
ENSG00000146223	Brain_Nucleus_accumbens_basal_ganglia	RPL7L1	6	42841231	A	G	-0.281172	0.0489312	-0.002	0.0044
ENSG00000146223	Esophagus_Gastroesophageal_Junction	RPL7L1	6	42863842	G	C	-0.254084	0.0264488	-0.0031	0.0042
ENSG00000146223	Brain_Cerebellum	RPL7L1	6	42851396	A	G	-0.339169	0.0539876	-0.0017	0.0044
ENSG00000146223	Skin_Sun_Exposed_Lower_leg	RPL7L1	6	42851396	A	G	-0.243344	0.0214107	-0.0017	0.0044
ENSG00000146223	Skin_Not_Sun_Exposed_Suprapubic	RPL7L1	6	42851497	G	A	-0.284608	0.028868	-0.0018	0.0044
ENSG00000146223	Adipose_Subcutaneous	RPL7L1	6	42841231	A	G	-0.220376	0.0217283	-0.002	0.0044
ENSG00000146223	Brain_Frontal_Cortex_BA9	RPL7L1	6	42856502	G	T	-0.274502	0.03797	-0.0019	0.0045
ENSG00000146223	Esophagus_Muscularis	RPL7L1	6	42860740	G	T	-0.158918	0.0181142	-0.0031	0.0042
ENSG00000146223	Brain_Putamen_basal_ganglia	RPL7L1	6	42841231	A	G	-0.432335	0.0712416	-0.002	0.0044
ENSG00000146223	Nerve_Tibial	RPL7L1	6	42840318	A	G	-0.212397	0.0209584	-0.0024	0.0044
ENSG00000146223	Thyroid	RPL7L1	6	42841231	A	G	-0.165358	0.0229346	-0.002	0.0044
ENSG00000146223	Heart_Atrial_Appendage	RPL7L1	6	42864288	CT	C	-0.161848	0.0240169	0.0041	0.0072
ENSG00000146223	Adipose_Visceral_Omentum	RPL7L1	6	42849523	T	A	-0.145639	0.0207631	-0.0033	0.0042
ENSG00000146223	Colon_Transverse	RPL7L1	6	42840318	A	G	-0.229806	0.0299083	-0.0024	0.0044
ENSG00000146223	Testis	RPL7L1	6	42860740	G	T	-0.211766	0.022095	-0.0031	0.0042
ENSG00000161016	Liver	RPL8	8	146018780	G	C	-0.311322	0.0370788	-0.0014	0.0037
ENSG00000161016	Testis	RPL8	8	146008168	G	A	0.214776	0.0295212	-0.001	0.0037
ENSG00000161016	Esophagus_Gastroesophageal_Junction	RPL8	8	146017782	T	C	-0.399743	0.0321346	-0.002	0.0037
ENSG00000161016	Brain_Putamen_basal_ganglia	RPL8	8	145988907	T	G	0.202797	0.0294445	-0.0011	0.0037
ENSG00000161016	Colon_Sigmoid	RPL8	8	146019224	T	C	-0.29437	0.0259582	-0.0017	0.0037
ENSG00000161016	Heart_Left_Ventricle	RPL8	8	146017782	T	C	-0.225844	0.0193687	-0.002	0.0037
ENSG00000161016	Prostate	RPL8	8	146017782	T	C	-0.40014	0.0402384	-0.002	0.0037
ENSG00000161016	Muscle_Skeletal	RPL8	8	146017782	T	C	-0.300663	0.0155183	-0.002	0.0037
ENSG00000161016	Skin_Sun_Exposed_Lower_leg	RPL8	8	146017782	T	C	-0.219063	0.0115579	-0.002	0.0037
ENSG00000161016	Brain_Cortex	RPL8	8	145995765	A	G	-0.209064	0.0313822	0.0001	0.0037
ENSG00000161016	Pancreas	RPL8	8	146017782	T	C	-0.351298	0.0273465	-0.002	0.0037
ENSG00000161016	Stomach	RPL8	8	146017782	T	C	-0.385704	0.0300708	-0.002	0.0037
ENSG00000161016	Small_Intestine_Terminal_Ileum	RPL8	8	146019690	A	G	0.33302	0.0415346	0.0005	0.0037
ENSG00000161016	Artery_Coronary	RPL8	8	146017782	T	C	-0.308075	0.0391525	-0.002	0.0037
ENSG00000161016	Breast_Mammary_Tissue	RPL8	8	146017782	T	C	-0.291382	0.0145515	-0.002	0.0037
ENSG00000161016	Cells_EBV-transformed_lymphocytes	RPL8	8	146011343	C	A	0.502451	0.0545954	0.0003	0.0037
ENSG00000161016	Pituitary	RPL8	8	146017782	T	C	-0.347299	0.035958	-0.002	0.0037
ENSG00000161016	Artery_Aorta	RPL8	8	146017782	T	C	-0.309413	0.0198229	-0.002	0.0037
ENSG00000161016	Minor_Salivary_Gland	RPL8	8	146019690	A	G	0.415357	0.046443	0.0005	0.0037
ENSG00000161016	Ovary	RPL8	8	146017782	T	C	-0.187857	0.0315985	-0.002	0.0037
ENSG00000161016	Uterus	RPL8	8	146017782	T	C	-0.322887	0.0489774	-0.002	0.0037
ENSG00000161016	Cells_Cultured_fibroblasts	RPL8	8	146018780	G	C	-0.199278	0.0148144	-0.0014	0.0037
ENSG00000161016	Esophagus_Muscularis	RPL8	8	146017782	T	C	-0.420751	0.0230551	-0.002	0.0037
ENSG00000161016	Esophagus_Mucosa	RPL8	8	146017782	T	C	-0.192565	0.0209827	-0.002	0.0037
ENSG00000161016	Heart_Atrial_Appendage	RPL8	8	146017782	T	C	-0.340276	0.0184924	-0.002	0.0037
ENSG00000161016	Adipose_Subcutaneous	RPL8	8	146017782	T	C	-0.314502	0.0127327	-0.002	0.0037
ENSG00000161016	Spleen	RPL8	8	146017782	T	C	-0.462649	0.0266712	-0.002	0.0037
ENSG00000161016	Whole_Blood	RPL8	8	146017782	T	C	-0.227801	0.0100692	-0.002	0.0037
ENSG00000161016	Thyroid	RPL8	8	146017782	T	C	-0.201373	0.0137614	-0.002	0.0037
ENSG00000161016	Brain_Cerebellum	RPL8	8	146017782	T	C	-0.527408	0.0350538	-0.002	0.0037
ENSG00000161016	Brain_Cerebellar_Hemisphere	RPL8	8	146017782	T	C	-0.451146	0.0310093	-0.002	0.0037
ENSG00000161016	Nerve_Tibial	RPL8	8	146017782	T	C	-0.350415	0.0325772	-0.002	0.0037
ENSG00000161016	Artery_Tibial	RPL8	8	146017782	T	C	-0.283663	0.0147897	-0.002	0.0037
ENSG00000161016	Skin_Not_Sun_Exposed_Suprapubic	RPL8	8	146017782	T	C	-0.253154	0.0124738	-0.002	0.0037
ENSG00000161016	Adipose_Visceral_Omentum	RPL8	8	146017782	T	C	-0.310014	0.0146245	-0.002	0.0037
ENSG00000161016	Lung	RPL8	8	146017782	T	C	-0.281236	0.0149228	-0.002	0.0037
ENSG00000161016	Colon_Transverse	RPL8	8	146017782	T	C	-0.241651	0.0200633	-0.002	0.0037
ENSG00000163682	Ovary	RPL9	4	39449824	A	G	-0.569455	0.0332789	-0.0068	0.004
ENSG00000163682	Esophagus_Gastroesophageal_Junction	RPL9	4	39449824	A	G	-0.853612	0.0277884	-0.0068	0.004
ENSG00000163682	Minor_Salivary_Gland	RPL9	4	39452499	C	T	-0.708488	0.0548425	-0.0068	0.0041
ENSG00000163682	Brain_Cerebellum	RPL9	4	39449824	A	G	-0.939084	0.0427426	-0.0068	0.004
ENSG00000163682	Lung	RPL9	4	39455843	TA	T	-0.302107	0.0461353	0.0169	0.0131
ENSG00000163682	Cells_Cultured_fibroblasts	RPL9	4	39455843	TA	T	-0.198576	0.0345931	0.0169	0.0131
ENSG00000163682	Colon_Sigmoid	RPL9	4	39449824	A	G	-0.691656	0.0253052	-0.0068	0.004
ENSG00000163682	Whole_Blood	RPL9	4	39449824	A	G	-0.221096	0.0124849	-0.0068	0.004
ENSG00000163682	Brain_Cerebellar_Hemisphere	RPL9	4	39449824	A	G	-0.667429	0.0352371	-0.0068	0.004
ENSG00000163682	Uterus	RPL9	4	39452499	C	T	-0.497862	0.0556164	-0.0068	0.0041
ENSG00000163682	Cells_Cultured_fibroblasts	RPL9	4	39449824	A	G	-0.516834	0.0139319	-0.0068	0.004
ENSG00000163682	Artery_Aorta	RPL9	4	39449824	A	G	-0.663939	0.0204611	-0.0068	0.004
ENSG00000163682	Adipose_Visceral_Omentum	RPL9	4	39449824	A	G	-0.791905	0.0173338	-0.0068	0.004
ENSG00000163682	Heart_Atrial_Appendage	RPL9	4	39449824	A	G	-0.799043	0.0242227	-0.0068	0.004
ENSG00000163682	Prostate	RPL9	4	39446549	A	G	-0.695262	0.0420151	-0.0073	0.004
ENSG00000163682	Colon_Transverse	RPL9	4	39449824	A	G	-0.75118	0.0209785	-0.0068	0.004
ENSG00000163682	Pancreas	RPL9	4	39488260	C	A	-0.431337	0.067073	0.0074	0.0102
ENSG00000163682	Brain_Nucleus_accumbens_basal_ganglia	RPL9	4	39452499	C	T	-0.689475	0.0303782	-0.0068	0.0041
ENSG00000163682	Brain_Hypothalamus	RPL9	4	39446549	A	G	-0.613928	0.0372179	-0.0073	0.004
ENSG00000163682	Colon_Sigmoid	RPL9	4	39455843	TA	T	-0.386828	0.0688328	0.0169	0.0131
ENSG00000163682	Liver	RPL9	4	39449824	A	G	-0.703434	0.0477014	-0.0068	0.004
ENSG00000163682	Pancreas	RPL9	4	39449824	A	G	-0.784883	0.0242913	-0.0068	0.004
ENSG00000163682	Brain_Cortex	RPL9	4	39446549	A	G	-0.797411	0.0291355	-0.0073	0.004
ENSG00000163682	Adipose_Subcutaneous	RPL9	4	39449824	A	G	-0.764494	0.0151094	-0.0068	0.004
ENSG00000163682	Brain_Hippocampus	RPL9	4	39449824	A	G	-0.704008	0.0375161	-0.0068	0.004
ENSG00000163682	Nerve_Tibial	RPL9	4	39455843	TA	T	-0.252313	0.0417499	0.0169	0.0131
ENSG00000163682	Testis	RPL9	4	39447779	G	A	-0.738924	0.0298973	-0.0071	0.004
ENSG00000163682	Brain_Amygdala	RPL9	4	39446549	A	G	-0.722774	0.0512743	-0.0073	0.004
ENSG00000163682	Artery_Coronary	RPL9	4	39449824	A	G	-0.762696	0.0403525	-0.0068	0.004
ENSG00000163682	Cells_EBV-transformed_lymphocytes	RPL9	4	39447779	G	A	-0.806345	0.0569459	-0.0071	0.004
ENSG00000163682	Esophagus_Mucosa	RPL9	4	39455843	TA	T	-0.323362	0.0547027	0.0169	0.0131
ENSG00000163682	Lung	RPL9	4	39449824	A	G	-0.708466	0.0162112	-0.0068	0.004
ENSG00000163682	Brain_Frontal_Cortex_BA9	RPL9	4	39449824	A	G	-0.672264	0.0308192	-0.0068	0.004
ENSG00000163682	Artery_Tibial	RPL9	4	39449824	A	G	-0.621375	0.0143434	-0.0068	0.004
ENSG00000163682	Thyroid	RPL9	4	39449824	A	G	-0.651116	0.016546	-0.0068	0.004
ENSG00000163682	Small_Intestine_Terminal_Ileum	RPL9	4	39446549	A	G	-0.576567	0.0323874	-0.0073	0.004
ENSG00000163682	Brain_Substantia_nigra	RPL9	4	39446549	A	G	-0.574371	0.0461749	-0.0073	0.004
ENSG00000163682	Brain_Putamen_basal_ganglia	RPL9	4	39449824	A	G	-0.744257	0.0339423	-0.0068	0.004
ENSG00000163682	Spleen	RPL9	4	39459724	C	T	-0.741264	0.0325405	-0.0069	0.004
ENSG00000163682	Skin_Sun_Exposed_Lower_leg	RPL9	4	39449824	A	G	-0.731204	0.0169853	-0.0068	0.004
ENSG00000163682	Skin_Not_Sun_Exposed_Suprapubic	RPL9	4	39459724	C	T	-0.665839	0.0164949	-0.0069	0.004
ENSG00000163682	Adrenal_Gland	RPL9	4	39449824	A	G	-0.641437	0.0344458	-0.0068	0.004
ENSG00000163682	Brain_Caudate_basal_ganglia	RPL9	4	39459724	C	T	-0.729523	0.0339666	-0.0069	0.004
ENSG00000163682	Esophagus_Mucosa	RPL9	4	39459724	C	T	-0.838232	0.0186	-0.0069	0.004
ENSG00000163682	Brain_Spinal_cord_cervical_c-1	RPL9	4	39446549	A	G	-0.624426	0.0455188	-0.0073	0.004
ENSG00000163682	Nerve_Tibial	RPL9	4	39449824	A	G	-0.75711	0.0151888	-0.0068	0.004
ENSG00000163682	Kidney_Cortex	RPL9	4	39447779	G	A	-0.525126	0.0760885	-0.0071	0.004
ENSG00000163682	Esophagus_Muscularis	RPL9	4	39449824	A	G	-0.856579	0.0231709	-0.0068	0.004
ENSG00000163682	Vagina	RPL9	4	39449824	A	G	-0.777376	0.0613303	-0.0068	0.004
ENSG00000163682	Adipose_Visceral_Omentum	RPL9	4	39500187	C	T	-0.388488	0.0542179	0.0069	0.0102
ENSG00000163682	Brain_Anterior_cingulate_cortex_BA24	RPL9	4	39459724	C	T	-0.621494	0.038706	-0.0069	0.004
ENSG00000163682	Pituitary	RPL9	4	39452499	C	T	-0.819839	0.0316213	-0.0068	0.0041
ENSG00000163682	Heart_Left_Ventricle	RPL9	4	39449824	A	G	-0.671902	0.0199967	-0.0068	0.004
ENSG00000163682	Stomach	RPL9	4	39449824	A	G	-0.724098	0.0265441	-0.0068	0.004
ENSG00000163682	Breast_Mammary_Tissue	RPL9	4	39459724	C	T	-0.610919	0.0175994	-0.0069	0.004
ENSG00000163682	Skin_Not_Sun_Exposed_Suprapubic	RPL9	4	39455843	TA	T	-0.283965	0.0486588	0.0169	0.0131
ENSG00000163682	Muscle_Skeletal	RPL9	4	39449824	A	G	-0.769664	0.0151793	-0.0068	0.004
ENSG00000089157	Cells_Cultured_fibroblasts	RPLP0	12	120626577	A	G	0.170484	0.0171436	-0.0047	0.0051
ENSG00000089157	Heart_Left_Ventricle	RPLP0	12	120615806	A	G	0.290514	0.0496248	-0.0055	0.0067
ENSG00000089157	Testis	RPLP0	12	120636549	A	C	0.21161	0.0345045	-0.0055	0.0051
ENSG00000089157	Thyroid	RPLP0	12	120636549	A	C	0.171198	0.0224876	-0.0055	0.0051
ENSG00000089157	Cells_Cultured_fibroblasts	RPLP0	12	120877696	T	C	-0.545427	0.0785497	0.0019	0.0093
ENSG00000137818	Skin_Not_Sun_Exposed_Suprapubic	RPLP1	15	69745850	C	G	-0.24096	0.0406718	-0.0134	0.0138
ENSG00000137818	Muscle_Skeletal	RPLP1	15	69745850	C	G	-0.311589	0.0392867	-0.0134	0.0138
ENSG00000177600	Esophagus_Mucosa	RPLP2	11	810009	T	TCTCCGCCGC	-0.177172	0.0232598	-0.0094	0.006
ENSG00000177600	Heart_Left_Ventricle	RPLP2	11	810882	T	G	0.150596	0.0219115	0.007	0.0042
ENSG00000177600	Adipose_Subcutaneous	RPLP2	11	810009	T	TCTCCGCCGC	-0.136115	0.0168019	-0.0094	0.006
ENSG00000177600	Thyroid	RPLP2	11	810009	T	TCTCCGCCGC	-0.160048	0.0167054	-0.0094	0.006
ENSG00000177600	Esophagus_Gastroesophageal_Junction	RPLP2	11	810009	T	TCTCCGCCGC	-0.244091	0.0301088	-0.0094	0.006
ENSG00000177600	Colon_Sigmoid	RPLP2	11	810009	T	TCTCCGCCGC	-0.195795	0.0296915	-0.0094	0.006
ENSG00000177600	Adipose_Visceral_Omentum	RPLP2	11	805302	A	G	0.102987	0.0152838	0.0056	0.004
ENSG00000177600	Skin_Not_Sun_Exposed_Suprapubic	RPLP2	11	810009	T	TCTCCGCCGC	-0.118517	0.0179991	-0.0094	0.006
ENSG00000177600	Lung	RPLP2	11	810009	T	TCTCCGCCGC	-0.15755	0.0175432	-0.0094	0.006
ENSG00000177600	Skin_Sun_Exposed_Lower_leg	RPLP2	11	810009	T	TCTCCGCCGC	-0.105155	0.0143067	-0.0094	0.006
ENSG00000177600	Pituitary	RPLP2	11	823809	G	C	-0.227763	0.0392707	-0.0061	0.0045
ENSG00000177600	Nerve_Tibial	RPLP2	11	810009	T	TCTCCGCCGC	-0.190421	0.014984	-0.0094	0.006
ENSG00000177600	Cells_Cultured_fibroblasts	RPLP2	11	810009	T	TCTCCGCCGC	-0.187849	0.0162292	-0.0094	0.006
ENSG00000177600	Esophagus_Muscularis	RPLP2	11	810009	T	TCTCCGCCGC	-0.192009	0.0227557	-0.0094	0.006
ENSG00000177600	Breast_Mammary_Tissue	RPLP2	11	805302	A	G	0.101796	0.0155436	0.0056	0.004
ENSG00000177600	Heart_Atrial_Appendage	RPLP2	11	810009	T	TCTCCGCCGC	-0.236952	0.0270146	-0.0094	0.006
ENSG00000177600	Testis	RPLP2	11	810009	T	TCTCCGCCGC	-0.277498	0.0307505	-0.0094	0.006
ENSG00000177600	Artery_Aorta	RPLP2	11	810009	T	TCTCCGCCGC	-0.205619	0.0227834	-0.0094	0.006
ENSG00000177600	Artery_Tibial	RPLP2	11	810009	T	TCTCCGCCGC	-0.162939	0.0168894	-0.0094	0.006
ENSG00000177600	Prostate	RPLP2	11	805302	A	G	0.25228	0.0418182	0.0056	0.004
ENSG00000163902	Adipose_Subcutaneous	RPN1	3	128395695	A	G	0.153423	0.0214847	0.0045	0.0042
ENSG00000163902	Heart_Atrial_Appendage	RPN1	3	128329224	A	G	-0.144904	0.0201793	-0.0058	0.0038
ENSG00000163902	Stomach	RPN1	3	128354176	C	G	-0.132172	0.021001	-0.003	0.0038
ENSG00000163902	Breast_Mammary_Tissue	RPN1	3	128323424	C	G	0.130098	0.020042	0.0018	0.0042
ENSG00000163902	Artery_Aorta	RPN1	3	128381649	T	C	-0.135739	0.0182301	-0.0065	0.0039
ENSG00000163902	Lung	RPN1	3	128359958	T	A	-0.128177	0.017599	-0.0033	0.0039
ENSG00000163902	Esophagus_Gastroesophageal_Junction	RPN1	3	128359958	T	A	-0.175341	0.025184	-0.0033	0.0039
ENSG00000163902	Muscle_Skeletal	RPN1	3	128383539	G	T	0.108822	0.0191937	0.0051	0.0042
ENSG00000163902	Skin_Sun_Exposed_Lower_leg	RPN1	3	128354176	C	G	-0.141488	0.0174875	-0.003	0.0038
ENSG00000163902	Esophagus_Muscularis	RPN1	3	128381086	C	T	-0.171836	0.0168649	-0.0028	0.0038
ENSG00000163902	Adipose_Visceral_Omentum	RPN1	3	128381086	C	T	-0.118066	0.0184145	-0.0028	0.0038
ENSG00000163902	Thyroid	RPN1	3	128413231	C	T	-0.0950883	0.0128354	-0.0025	0.0041
ENSG00000163902	Artery_Tibial	RPN1	3	128383539	G	T	0.13995	0.0245547	0.0051	0.0042
ENSG00000163902	Whole_Blood	RPN1	3	128336009	A	G	-0.107224	0.0161291	-0.0049	0.0038
ENSG00000163902	Cells_Cultured_fibroblasts	RPN1	3	128383406	A	G	-0.117585	0.013678	-0.0079	0.0039
ENSG00000163902	Skin_Not_Sun_Exposed_Suprapubic	RPN1	3	128381270	A	G	0.171627	0.0187601	0.0041	0.0042
ENSG00000163902	Testis	RPN1	3	128354176	C	G	-0.266541	0.0327034	-0.003	0.0038
ENSG00000163902	Pancreas	RPN1	3	128381086	C	T	-0.198108	0.0245306	-0.0028	0.0038
ENSG00000118705	Skin_Not_Sun_Exposed_Suprapubic	RPN2	20	35803782	A	G	0.252564	0.0195504	0.0028	0.0039
ENSG00000118705	Thyroid	RPN2	20	35814351	G	A	0.178349	0.0193984	0.0041	0.0045
ENSG00000118705	Skin_Sun_Exposed_Lower_leg	RPN2	20	35809502	T	C	0.23639	0.0188092	0.003	0.0039
ENSG00000163684	Cells_Cultured_fibroblasts	RPP14	3	58291622	T	A	0.790647	0.116455	-0.1331	0.0637
ENSG00000163684	Spleen	RPP14	3	58271848	A	G	-0.440162	0.075866	-0.0091	0.0041
ENSG00000163684	Lung	RPP14	3	58383970	A	T	0.179338	0.0294687	0.0069	0.0037
ENSG00000163684	Esophagus_Gastroesophageal_Junction	RPP14	3	58292258	T	C	-0.484831	0.0469649	0.0035	0.0041
ENSG00000163684	Brain_Cerebellar_Hemisphere	RPP14	3	58260149	G	T	-0.410663	0.0655338	0.0035	0.004
ENSG00000163684	Adipose_Subcutaneous	RPP14	3	58292258	T	C	-0.344343	0.0420032	0.0035	0.0041
ENSG00000163684	Esophagus_Mucosa	RPP14	3	58297231	T	C	-1.01739	0.169861	0.0093	0.0065
ENSG00000163684	Skin_Sun_Exposed_Lower_leg	RPP14	3	58310749	G	A	0.722038	0.127432	-0.1304	0.0676
ENSG00000163684	Breast_Mammary_Tissue	RPP14	3	58243452	G	A	-0.274779	0.0479865	0.0043	0.0041
ENSG00000163684	Small_Intestine_Terminal_Ileum	RPP14	3	58260149	G	T	-0.462058	0.0589621	0.0035	0.004
ENSG00000163684	Colon_Transverse	RPP14	3	58292258	T	C	-0.621835	0.040827	0.0035	0.0041
ENSG00000163684	Esophagus_Muscularis	RPP14	3	58292258	T	C	-0.486084	0.0385934	0.0035	0.0041
ENSG00000163684	Artery_Tibial	RPP14	3	58292485	A	G	-0.366817	0.0602779	-0.0096	0.0083
ENSG00000163684	Heart_Atrial_Appendage	RPP14	3	58292258	T	C	-0.697097	0.0295144	0.0035	0.0041
ENSG00000163684	Brain_Cerebellum	RPP14	3	58299442	C	G	-0.454111	0.0530975	0.0029	0.0041
ENSG00000163684	Muscle_Skeletal	RPP14	3	58292258	T	C	-0.569173	0.0220253	0.0035	0.0041
ENSG00000163684	Heart_Left_Ventricle	RPP14	3	58292258	T	C	-0.660544	0.0229823	0.0035	0.0041
ENSG00000163684	Stomach	RPP14	3	58292258	T	C	-0.492994	0.0447037	0.0035	0.0041
ENSG00000163684	Thyroid	RPP14	3	58292258	T	C	-0.291031	0.031108	0.0035	0.0041
ENSG00000163684	Whole_Blood	RPP14	3	58321707	T	C	-0.144918	0.0256351	-0.008	0.0041
ENSG00000163684	Adipose_Visceral_Omentum	RPP14	3	58292258	T	C	-0.411262	0.0414166	0.0035	0.0041
ENSG00000163684	Colon_Sigmoid	RPP14	3	58292258	T	C	-0.609928	0.0410433	0.0035	0.0041
ENSG00000163684	Liver	RPP14	3	58251957	G	C	-0.493964	0.0637321	0.0044	0.0041
ENSG00000163684	Esophagus_Mucosa	RPP14	3	58284015	A	C	-0.421594	0.039816	0.0024	0.0041
ENSG00000178718	Stomach	RPP25	15	75247156	G	C	-0.338246	0.036955	-0.002	0.0038
ENSG00000178718	Lung	RPP25	15	75251041	G	C	-0.340335	0.0198694	-0.0019	0.0038
ENSG00000178718	Artery_Aorta	RPP25	15	75251041	G	C	-0.688872	0.0362837	-0.0019	0.0038
ENSG00000178718	Muscle_Skeletal	RPP25	15	75277412	T	G	-0.193089	0.0273323	-0.0013	0.0038
ENSG00000178718	Thyroid	RPP25	15	75289722	C	T	-0.2045	0.0280272	0.0021	0.0038
ENSG00000178718	Adipose_Visceral_Omentum	RPP25	15	75262310	C	G	-0.384413	0.0359706	-0.001	0.0038
ENSG00000178718	Esophagus_Muscularis	RPP25	15	75180892	G	T	-0.193576	0.0293397	-0.0054	0.0041
ENSG00000178718	Heart_Left_Ventricle	RPP25	15	75398399	A	T	-0.158149	0.0280852	-0.0006	0.0038
ENSG00000178718	Skin_Sun_Exposed_Lower_leg	RPP25	15	75251041	G	C	-0.209524	0.0243545	-0.0019	0.0038
ENSG00000178718	Skin_Not_Sun_Exposed_Suprapubic	RPP25	15	75254567	CCACT	C	-0.170723	0.0250143	0.002	0.0054
ENSG00000178718	Heart_Atrial_Appendage	RPP25	15	75247156	G	C	-0.26301	0.033335	-0.002	0.0038
ENSG00000178718	Artery_Coronary	RPP25	15	75281132	T	C	-0.603647	0.0565999	-0.0002	0.0038
ENSG00000178718	Cells_Cultured_fibroblasts	RPP25	15	75172794	A	G	-0.86996	0.0902517	0.0325	0.1051
ENSG00000178718	Artery_Tibial	RPP25	15	75251041	G	C	-0.69649	0.0210008	-0.0019	0.0038
ENSG00000178718	Pancreas	RPP25	15	75330159	G	T	-0.334127	0.0460738	-0.0002	0.0038
ENSG00000178718	Adipose_Subcutaneous	RPP25	15	75251041	G	C	-0.426879	0.0248954	-0.0019	0.0038
ENSG00000178718	Nerve_Tibial	RPP25	15	75247156	G	C	-0.456371	0.0240764	-0.002	0.0038
ENSG00000178718	Breast_Mammary_Tissue	RPP25	15	75261673	T	G	-0.378815	0.0340926	-0.0002	0.0041
ENSG00000178718	Skin_Not_Sun_Exposed_Suprapubic	RPP25	15	75287746	T	C	0.67772	0.11607	-0.0256	0.0359
ENSG00000178718	Cells_Cultured_fibroblasts	RPP25	15	75251041	G	C	-0.524315	0.0249116	-0.0019	0.0038
ENSG00000164967	Esophagus_Muscularis	RPP25L	9	34698413	C	CTACTGCAAAATG	0.190353	0.0292015	-0.0049	0.0057
ENSG00000164967	Brain_Frontal_Cortex_BA9	RPP25L	9	34644521	C	T	0.257477	0.0414654	-0.0055	0.0037
ENSG00000164967	Skin_Not_Sun_Exposed_Suprapubic	RPP25L	9	34615800	G	A	0.242554	0.030781	-0.0074	0.0039
ENSG00000164967	Breast_Mammary_Tissue	RPP25L	9	34688033	C	T	0.170819	0.0259071	-0.0035	0.0037
ENSG00000164967	Artery_Tibial	RPP25L	9	34698413	C	CTACTGCAAAATG	0.279559	0.0291577	-0.0049	0.0057
ENSG00000164967	Esophagus_Mucosa	RPP25L	9	34698413	C	CTACTGCAAAATG	0.297582	0.0283829	-0.0049	0.0057
ENSG00000164967	Skin_Sun_Exposed_Lower_leg	RPP25L	9	34630812	A	T	-0.187147	0.0270571	0.0046	0.0042
ENSG00000164967	Brain_Cortex	RPP25L	9	34663287	A	AG	-0.265181	0.0446789	0.0023	0.0051
ENSG00000164967	Adipose_Subcutaneous	RPP25L	9	34560320	A	G	0.169159	0.0250908	-0.0037	0.0041
ENSG00000164967	Skin_Sun_Exposed_Lower_leg	RPP25L	9	34698413	C	CTACTGCAAAATG	0.237851	0.0292248	-0.0049	0.0057
ENSG00000164967	Adipose_Visceral_Omentum	RPP25L	9	34665274	C	T	0.355602	0.0517214	-0.0104	0.0077
ENSG00000164967	Skin_Sun_Exposed_Lower_leg	RPP25L	9	34612182	G	C	0.315998	0.0497323	0.0624	0.0363
ENSG00000164967	Artery_Aorta	RPP25L	9	34615800	G	A	0.235441	0.0303959	-0.0074	0.0039
ENSG00000148688	Muscle_Skeletal	RPP30	10	92666683	A	T	-0.153465	0.0256028	-0.0014	0.0039
ENSG00000148688	Testis	RPP30	10	92619161	G	T	-0.437093	0.0427554	-0.0015	0.0039
ENSG00000152464	Muscle_Skeletal	RPP38	10	15165704	C	T	0.172857	0.0265478	0.0023	0.0053
ENSG00000152464	Artery_Tibial	RPP38	10	15141845	C	T	0.199802	0.0322631	0.0016	0.0044
ENSG00000152464	Testis	RPP38	10	15145948	C	T	-0.308084	0.0456106	-0.0107	0.0112
ENSG00000176236	Brain_Hypothalamus	RPP38-DT	10	15134999	A	T	-0.420405	0.0577515	0.0019	0.0046
ENSG00000176236	Heart_Left_Ventricle	RPP38-DT	10	15164688	T	G	-0.767889	0.129376	0.007	0.0074
ENSG00000176236	Brain_Cerebellum	RPP38-DT	10	15158784	GAAC	G	-0.487257	0.0778078	0.0018	0.0061
ENSG00000176236	Muscle_Skeletal	RPP38-DT	10	15134114	T	C	-1.4031	0.108702	0.0055	0.0077
ENSG00000176236	Brain_Caudate_basal_ganglia	RPP38-DT	10	15148115	T	C	-0.850849	0.133161	0.008	0.0081
ENSG00000176236	Esophagus_Mucosa	RPP38-DT	10	15139081	A	C	-0.724348	0.127609	0.0062	0.0076
ENSG00000176236	Nerve_Tibial	RPP38-DT	10	15135100	G	A	-0.392016	0.0615562	0.0004	0.0047
ENSG00000176236	Testis	RPP38-DT	10	15145361	A	G	-0.297327	0.0471393	0.0004	0.0052
ENSG00000176236	Brain_Cortex	RPP38-DT	10	15135100	G	A	-0.972296	0.105669	0.0004	0.0047
ENSG00000176236	Skin_Sun_Exposed_Lower_leg	RPP38-DT	10	15139109	C	T	-0.709479	0.127721	0.007	0.0077
ENSG00000176236	Lung	RPP38-DT	10	15169507	A	C	-0.473664	0.0782498	0.0065	0.0099
ENSG00000176236	Pituitary	RPP38-DT	10	15139633	T	C	-0.716051	0.122503	0.007	0.0076
ENSG00000176236	Thyroid	RPP38-DT	10	15139081	A	C	-0.933721	0.0942511	0.0062	0.0076
ENSG00000176236	Spleen	RPP38-DT	10	15121165	G	A	-1.03697	0.17448	0.0063	0.0081
ENSG00000176236	Brain_Putamen_basal_ganglia	RPP38-DT	10	15139109	C	T	-1.04576	0.164814	0.007	0.0077
ENSG00000176236	Brain_Anterior_cingulate_cortex_BA24	RPP38-DT	10	15141845	C	T	-0.69897	0.106027	0.0016	0.0044
ENSG00000176236	Brain_Cerebellar_Hemisphere	RPP38-DT	10	15134527	C	T	-0.663363	0.0676677	0.0019	0.0046
ENSG00000176236	Brain_Nucleus_accumbens_basal_ganglia	RPP38-DT	10	15130675	T	C	-0.413196	0.0706165	-0.0005	0.0053
ENSG00000176236	Muscle_Skeletal	RPP38-DT	10	15149165	T	C	0.504547	0.076076	0.0009	0.006
ENSG00000124787	Adipose_Subcutaneous	RPP40	6	5010152	A	G	-0.404414	0.0661417	-0.0058	0.0102
ENSG00000124787	Testis	RPP40	6	4995739	T	C	-0.793586	0.138729	0.0029	0.0099
ENSG00000124787	Muscle_Skeletal	RPP40	6	5001341	T	C	0.309761	0.0426961	-0.003	0.0042
ENSG00000124787	Muscle_Skeletal	RPP40	6	4995715	C	T	-0.349752	0.0408418	0.0088	0.0055
ENSG00000141425	Cells_Cultured_fibroblasts	RPRD1A	18	33629403	C	CA	-0.232955	0.023768	-0.0075	0.0069
ENSG00000141425	Thyroid	RPRD1A	18	33422315	A	T	-0.297506	0.039492	-0.0056	0.0069
ENSG00000141425	Brain_Cortex	RPRD1A	18	33536145	T	C	0.180941	0.0313737	-0.0094	0.0042
ENSG00000141425	Skin_Not_Sun_Exposed_Suprapubic	RPRD1A	18	33545630	G	A	0.203159	0.0273321	0.0093	0.0043
ENSG00000141425	Adipose_Visceral_Omentum	RPRD1A	18	33658758	AATT	A	0.173174	0.0290281	-0.0152	0.0059
ENSG00000101413	Breast_Mammary_Tissue	RPRD1B	20	36718059	A	G	0.315477	0.0489609	0.0054	0.0054
ENSG00000101413	Muscle_Skeletal	RPRD1B	20	36677825	C	T	0.161388	0.0209101	0.0006	0.0036
ENSG00000101413	Artery_Tibial	RPRD1B	20	36738000	G	A	0.17109	0.0273993	0.0079	0.0051
ENSG00000101413	Adipose_Subcutaneous	RPRD1B	20	36738590	G	A	0.340744	0.0344606	0.0081	0.0051
ENSG00000101413	Nerve_Tibial	RPRD1B	20	36718059	A	G	0.375668	0.0384824	0.0054	0.0054
ENSG00000101413	Whole_Blood	RPRD1B	20	36682839	T	C	-0.829609	0.126297	0.0068	0.0049
ENSG00000101413	Whole_Blood	RPRD1B	20	36688370	G	C	0.987318	0.126316	0.0071	0.0049
ENSG00000101413	Esophagus_Mucosa	RPRD1B	20	36739972	C	T	0.281242	0.0420922	0.0074	0.0051
ENSG00000101413	Skin_Not_Sun_Exposed_Suprapubic	RPRD1B	20	36620852	C	T	0.295725	0.0365613	0.0084	0.0047
ENSG00000101413	Skin_Sun_Exposed_Lower_leg	RPRD1B	20	36654055	A	G	0.404584	0.0374391	0.0079	0.0049
ENSG00000101413	Brain_Cerebellum	RPRD1B	20	36654055	A	G	0.518114	0.0656986	0.0079	0.0049
ENSG00000163125	Skin_Sun_Exposed_Lower_leg	RPRD2	1	150344961	G	A	0.128903	0.0198995	0.0036	0.005
ENSG00000163125	Cells_Cultured_fibroblasts	RPRD2	1	150438199	A	G	0.152986	0.0245281	0.0013	0.0046
ENSG00000163125	Esophagus_Muscularis	RPRD2	1	150412744	A	C	0.173075	0.0216417	0.0014	0.0046
ENSG00000163125	Artery_Aorta	RPRD2	1	150416913	G	A	0.131555	0.019979	0.0013	0.0046
ENSG00000163125	Testis	RPRD2	1	150483355	T	C	-0.229215	0.0288382	0.0099	0.0037
ENSG00000163125	Artery_Tibial	RPRD2	1	150461801	G	A	0.181025	0.0258057	-0.0059	0.0057
ENSG00000163125	Skin_Not_Sun_Exposed_Suprapubic	RPRD2	1	150442100	T	G	0.141954	0.0217688	-0.0001	0.0045
ENSG00000163125	Brain_Cerebellum	RPRD2	1	150442100	T	G	0.244221	0.0426823	-0.0001	0.0045
ENSG00000177519	Spleen	RPRM	2	153723217	T	A	0.361559	0.055914	0.0086	0.0037
ENSG00000177519	Artery_Tibial	RPRM	2	155218448	G	C	0.539443	0.0580666	-0.0066	0.0054
ENSG00000177519	Esophagus_Muscularis	RPRM	2	154352501	T	G	-0.249161	0.0385748	0.0054	0.0037
ENSG00000177519	Brain_Nucleus_accumbens_basal_ganglia	RPRM	2	154085028	G	T	0.26998	0.0463021	0.0037	0.004
ENSG00000179673	Muscle_Skeletal	RPRML	17	45054806	C	A	-0.374805	0.0581483	-0.0056	0.0058
ENSG00000179673	Nerve_Tibial	RPRML	17	45056301	T	G	0.775579	0.0960691	0.0056	0.0059
ENSG00000179673	Artery_Aorta	RPRML	17	45048564	T	A	-0.343774	0.0372958	0.0151	0.0037
ENSG00000179673	Breast_Mammary_Tissue	RPRML	17	45056301	T	G	0.708876	0.095875	0.0056	0.0059
ENSG00000179673	Skin_Not_Sun_Exposed_Suprapubic	RPRML	17	45056301	T	G	0.540839	0.0713745	0.0056	0.0059
ENSG00000179673	Adipose_Subcutaneous	RPRML	17	45056301	T	G	0.712615	0.0796845	0.0056	0.0059
ENSG00000179673	Pancreas	RPRML	17	45056301	T	G	0.940673	0.10955	0.0056	0.0059
ENSG00000179673	Adipose_Subcutaneous	RPRML	17	45070395	CAT	C	0.369979	0.0488496	-0.0217	0.0065
ENSG00000179673	Skin_Sun_Exposed_Lower_leg	RPRML	17	45056301	T	G	0.436071	0.0615601	0.0056	0.0059
ENSG00000179673	Esophagus_Mucosa	RPRML	17	45127486	T	C	0.514986	0.0634786	-0.0216	0.0258
ENSG00000179673	Colon_Transverse	RPRML	17	45056301	T	G	0.789734	0.104422	0.0056	0.0059
ENSG00000179673	Muscle_Skeletal	RPRML	17	45062391	C	T	0.481597	0.0412246	-0.0252	0.0042
ENSG00000124614	Whole_Blood	RPS10	6	34406964	G	A	0.13905	0.0201809	-0.0129	0.0059
ENSG00000124614	Skin_Sun_Exposed_Lower_leg	RPS10	6	34393845	A	G	-0.395751	0.0232404	-0.0008	0.0045
ENSG00000124614	Skin_Sun_Exposed_Lower_leg	RPS10	6	34401281	T	C	0.263701	0.0307718	-0.0143	0.0057
ENSG00000124614	Artery_Tibial	RPS10	6	34393845	A	G	-0.13651	0.0236279	-0.0008	0.0045
ENSG00000124614	Cells_Cultured_fibroblasts	RPS10	6	34397353	A	T	-0.32784	0.021784	-0.0012	0.0045
ENSG00000124614	Cells_Cultured_fibroblasts	RPS10	6	34393866	A	G	-0.190026	0.0284247	0.0153	0.0058
ENSG00000124614	Nerve_Tibial	RPS10	6	34378223	C	T	0.225708	0.0222237	-0.0132	0.0064
ENSG00000124614	Esophagus_Mucosa	RPS10	6	34381937	G	A	0.426345	0.0345695	-0.0134	0.0064
ENSG00000124614	Artery_Aorta	RPS10	6	34246065	A	AG	-0.368576	0.0413476	0.0189	0.0079
ENSG00000124614	Thyroid	RPS10	6	34339793	A	C	0.234068	0.0259064	-0.0149	0.0063
ENSG00000124614	Adipose_Subcutaneous	RPS10	6	34372804	G	A	0.270184	0.0206716	-0.0147	0.0063
ENSG00000124614	Colon_Transverse	RPS10	6	34339793	A	C	0.270557	0.0414009	-0.0149	0.0063
ENSG00000124614	Artery_Tibial	RPS10	6	34393866	A	G	-0.273179	0.0323983	0.0153	0.0058
ENSG00000124614	Muscle_Skeletal	RPS10	6	34405715	G	A	-0.16983	0.017764	-0.0018	0.0046
ENSG00000124614	Esophagus_Muscularis	RPS10	6	34408381	T	C	-0.368799	0.0372428	0.0152	0.006
ENSG00000124614	Skin_Not_Sun_Exposed_Suprapubic	RPS10	6	34381937	G	A	0.392711	0.0254244	-0.0134	0.0064
ENSG00000124614	Brain_Cerebellum	RPS10	6	34237379	C	G	-0.399914	0.067013	0.0092	0.0069
ENSG00000124614	Thyroid	RPS10	6	34404636	T	C	0.14181	0.0207475	-0.0045	0.005
ENSG00000124614	Lung	RPS10	6	34381937	G	A	0.229043	0.0248181	-0.0134	0.0064
ENSG00000124614	Breast_Mammary_Tissue	RPS10	6	34335285	T	G	0.257414	0.0272314	-0.0136	0.0064
ENSG00000124614	Heart_Atrial_Appendage	RPS10	6	34373649	A	G	0.222454	0.0379746	-0.0131	0.0064
ENSG00000124614	Adipose_Visceral_Omentum	RPS10	6	34378223	C	T	0.211509	0.0262956	-0.0132	0.0064
ENSG00000124614	Pancreas	RPS10	6	34339793	A	C	0.301225	0.0427225	-0.0149	0.0063
ENSG00000124614	Esophagus_Gastroesophageal_Junction	RPS10	6	34251832	T	C	-0.362552	0.0489237	0.0138	0.0058
ENSG00000101278	Skin_Sun_Exposed_Lower_leg	RPS10P5	20	821593	T	C	2.11896	0.342852	-0.0455	0.0262
ENSG00000101278	Esophagus_Mucosa	RPS10P5	20	807635	G	A	1.33697	0.192198	-0.0003	0.0131
ENSG00000101278	Skin_Sun_Exposed_Lower_leg	RPS10P5	20	822475	C	G	0.982144	0.130912	-0.003	0.0132
ENSG00000142534	Colon_Transverse	RPS11	19	49990666	C	A	-0.251584	0.0338639	-0.0045	0.0062
ENSG00000142534	Breast_Mammary_Tissue	RPS11	19	49981869	A	C	-0.25579	0.0253411	-0.0041	0.0063
ENSG00000142534	Heart_Left_Ventricle	RPS11	19	49991628	T	C	-0.176443	0.0290997	-0.0044	0.0062
ENSG00000142534	Skin_Sun_Exposed_Lower_leg	RPS11	19	49999647	G	C	-0.215635	0.0211891	-0.0011	0.0059
ENSG00000142534	Brain_Cerebellum	RPS11	19	49999647	G	C	-0.544349	0.051618	-0.0011	0.0059
ENSG00000142534	Muscle_Skeletal	RPS11	19	49999647	G	C	-0.294906	0.020164	-0.0011	0.0059
ENSG00000142534	Artery_Tibial	RPS11	19	49999647	G	C	-0.191572	0.0199714	-0.0011	0.0059
ENSG00000142534	Brain_Cerebellar_Hemisphere	RPS11	19	49999647	G	C	-0.458114	0.0454747	-0.0011	0.0059
ENSG00000142534	Lung	RPS11	19	49990666	C	A	-0.22154	0.0252235	-0.0045	0.0062
ENSG00000142534	Nerve_Tibial	RPS11	19	49999880	T	C	-0.336775	0.0218762	-0.0012	0.006
ENSG00000142534	Colon_Sigmoid	RPS11	19	49990666	C	A	-0.26338	0.0370207	-0.0045	0.0062
ENSG00000142534	Brain_Nucleus_accumbens_basal_ganglia	RPS11	19	49999647	G	C	-0.190701	0.0317129	-0.0011	0.0059
ENSG00000142534	Adipose_Visceral_Omentum	RPS11	19	49999647	G	C	-0.292499	0.0265299	-0.0011	0.0059
ENSG00000142534	Adipose_Subcutaneous	RPS11	19	49999647	G	C	-0.276097	0.0229605	-0.0011	0.0059
ENSG00000142534	Skin_Not_Sun_Exposed_Suprapubic	RPS11	19	49999880	T	C	-0.289434	0.0237393	-0.0012	0.006
ENSG00000142534	Esophagus_Mucosa	RPS11	19	50001499	G	A	-0.296359	0.0270441	0.0003	0.0059
ENSG00000142534	Artery_Aorta	RPS11	19	50009171	G	GTGA	-0.22424	0.025034	0.0087	0.0096
ENSG00000142534	Cells_Cultured_fibroblasts	RPS11	19	49999647	G	C	-0.19419	0.0148301	-0.0011	0.0059
ENSG00000142534	Testis	RPS11	19	50008951	T	C	-0.28414	0.0378647	0.0019	0.006
ENSG00000142534	Esophagus_Gastroesophageal_Junction	RPS11	19	49999880	T	C	-0.304855	0.041826	-0.0012	0.006
ENSG00000112306	Esophagus_Muscularis	RPS12	6	133236406	C	T	0.162649	0.0220421	0.0045	0.0037
ENSG00000112306	Heart_Left_Ventricle	RPS12	6	133141454	A	AAATG	-0.126543	0.0224759	0.0052	0.0061
ENSG00000110700	Cells_Cultured_fibroblasts	RPS13	11	17058031	G	A	0.400143	0.039701	-0.0004	0.0177
ENSG00000110700	Whole_Blood	RPS13	11	17128346	G	A	0.266887	0.0312104	0.004	0.0151
ENSG00000110700	Colon_Transverse	RPS13	11	17058031	G	A	0.550014	0.0528554	-0.0004	0.0177
ENSG00000110700	Nerve_Tibial	RPS13	11	17079063	T	TACA	0.65152	0.0412824	-0.0095	0.0262
ENSG00000110700	Esophagus_Mucosa	RPS13	11	17079063	T	TACA	0.482573	0.0457315	-0.0095	0.0262
ENSG00000110700	Pituitary	RPS13	11	17058031	G	A	0.790324	0.105474	-0.0004	0.0177
ENSG00000110700	Artery_Aorta	RPS13	11	17058031	G	A	0.555553	0.0670722	-0.0004	0.0177
ENSG00000110700	Artery_Tibial	RPS13	11	17079063	T	TACA	0.388571	0.0392477	-0.0095	0.0262
ENSG00000110700	Esophagus_Muscularis	RPS13	11	17058031	G	A	0.434424	0.05362	-0.0004	0.0177
ENSG00000110700	Heart_Left_Ventricle	RPS13	11	17058031	G	A	0.335787	0.0556256	-0.0004	0.0177
ENSG00000110700	Spleen	RPS13	11	17131724	A	T	0.441038	0.0720674	0.0028	0.0151
ENSG00000110700	Testis	RPS13	11	17079063	T	TACA	0.663898	0.0802337	-0.0095	0.0262
ENSG00000110700	Breast_Mammary_Tissue	RPS13	11	17084368	A	G	0.660058	0.044007	-0.0008	0.0172
ENSG00000110700	Stomach	RPS13	11	17079063	T	TACA	0.573243	0.0657834	-0.0095	0.0262
ENSG00000110700	Skin_Sun_Exposed_Lower_leg	RPS13	11	17079063	T	TACA	0.675654	0.0437802	-0.0095	0.0262
ENSG00000110700	Lung	RPS13	11	17058031	G	A	0.601266	0.0429241	-0.0004	0.0177
ENSG00000110700	Ovary	RPS13	11	17066403	G	A	0.551875	0.0858601	-0.0004	0.0176
ENSG00000110700	Adipose_Subcutaneous	RPS13	11	17079063	T	TACA	0.679782	0.0419676	-0.0095	0.0262
ENSG00000110700	Prostate	RPS13	11	17128346	G	A	0.597747	0.0902299	0.004	0.0151
ENSG00000110700	Adipose_Visceral_Omentum	RPS13	11	17084368	A	G	0.718237	0.0400545	-0.0008	0.0172
ENSG00000110700	Esophagus_Gastroesophageal_Junction	RPS13	11	17079063	T	TACA	0.430174	0.0697656	-0.0095	0.0262
ENSG00000110700	Artery_Coronary	RPS13	11	17260014	G	A	0.712289	0.122941	0.0084	0.0165
ENSG00000110700	Thyroid	RPS13	11	17084368	A	G	0.747191	0.039788	-0.0008	0.0172
ENSG00000110700	Small_Intestine_Terminal_Ileum	RPS13	11	17131724	A	T	0.476184	0.0807332	0.0028	0.0151
ENSG00000110700	Skin_Not_Sun_Exposed_Suprapubic	RPS13	11	17079063	T	TACA	0.733819	0.0460503	-0.0095	0.0262
ENSG00000164587	Colon_Transverse	RPS14	5	149822017	A	ACTG	-0.231718	0.0280184	-0.0097	0.0153
ENSG00000164587	Adipose_Subcutaneous	RPS14	5	149821906	A	G	-0.274837	0.0430616	0.0059	0.0113
ENSG00000164587	Lung	RPS14	5	149822017	A	ACTG	-0.63212	0.0802039	-0.0097	0.0153
ENSG00000164587	Heart_Left_Ventricle	RPS14	5	149822017	A	ACTG	-0.184076	0.0240852	-0.0097	0.0153
ENSG00000164587	Breast_Mammary_Tissue	RPS14	5	149835902	T	G	-0.141433	0.021435	0.0064	0.0039
ENSG00000164587	Cells_Cultured_fibroblasts	RPS14	5	149826526	T	C	-0.173511	0.0153629	0.0068	0.0041
ENSG00000164587	Adipose_Visceral_Omentum	RPS14	5	149816050	T	A	-0.167277	0.0186842	0.0085	0.004
ENSG00000164587	Muscle_Skeletal	RPS14	5	149834950	T	C	-0.566405	0.0697578	-0.0185	0.0909
ENSG00000164587	Esophagus_Muscularis	RPS14	5	149822017	A	ACTG	-0.205752	0.0244314	-0.0097	0.0153
ENSG00000164587	Muscle_Skeletal	RPS14	5	149806579	A	G	-0.667204	0.070432	0.0188	0.1042
ENSG00000164587	Artery_Aorta	RPS14	5	149826951	GT	G	-0.16876	0.0243509	0.0098	0.0059
ENSG00000164587	Breast_Mammary_Tissue	RPS14	5	149806579	A	G	-0.581345	0.0926643	0.0188	0.1042
ENSG00000164587	Muscle_Skeletal	RPS14	5	149821906	A	G	-0.613226	0.0443846	0.0059	0.0113
ENSG00000164587	Brain_Frontal_Cortex_BA9	RPS14	5	149831660	C	T	-0.199144	0.0308405	0.0073	0.004
ENSG00000164587	Artery_Aorta	RPS14	5	149829323	CG	C	-0.401906	0.0696062	-0.0602	0.0834
ENSG00000164587	Nerve_Tibial	RPS14	5	149829323	CG	C	-0.386422	0.0664635	-0.0602	0.0834
ENSG00000164587	Heart_Atrial_Appendage	RPS14	5	149804135	G	C	-0.217702	0.0293691	0.0091	0.0042
ENSG00000164587	Testis	RPS14	5	149807053	G	C	-0.780767	0.129717	0.0511	0.088
ENSG00000164587	Lung	RPS14	5	149819363	T	C	-0.522555	0.0825456	-0.0039	0.097
ENSG00000164587	Artery_Tibial	RPS14	5	149819363	T	C	-0.458721	0.054377	-0.0039	0.097
ENSG00000164587	Skin_Not_Sun_Exposed_Suprapubic	RPS14	5	149816050	T	A	-0.189155	0.0190638	0.0085	0.004
ENSG00000164587	Skin_Not_Sun_Exposed_Suprapubic	RPS14	5	149829323	CG	C	-0.328642	0.0587669	-0.0602	0.0834
ENSG00000164587	Thyroid	RPS14	5	149817268	C	G	-0.161437	0.0179677	0.008	0.0041
ENSG00000164587	Skin_Sun_Exposed_Lower_leg	RPS14	5	149826951	GT	G	-0.138768	0.0196344	0.0098	0.0059
ENSG00000164587	Cells_Cultured_fibroblasts	RPS14	5	149806579	A	G	-0.62528	0.0829564	0.0188	0.1042
ENSG00000164587	Lung	RPS14	5	149826526	T	C	0.458529	0.0824332	0.0068	0.0041
ENSG00000164587	Nerve_Tibial	RPS14	5	149830589	A	G	0.824112	0.145137	0.0088	0.0043
ENSG00000164587	Artery_Tibial	RPS14	5	149822017	A	ACTG	-0.143645	0.0154428	-0.0097	0.0153
ENSG00000164587	Colon_Sigmoid	RPS14	5	149822017	A	ACTG	-0.194554	0.0330864	-0.0097	0.0153
ENSG00000164587	Adipose_Subcutaneous	RPS14	5	149822049	A	AT	-0.161179	0.0183836	0.0074	0.0071
ENSG00000164587	Thyroid	RPS14	5	149813173	G	A	-0.488006	0.0794342	-0.0263	0.1018
ENSG00000164587	Esophagus_Mucosa	RPS14	5	149834950	T	C	-0.616672	0.0936061	-0.0185	0.0909
ENSG00000164587	Brain_Cortex	RPS14	5	149826526	T	C	-0.286713	0.0401033	0.0068	0.0041
ENSG00000164587	Skin_Sun_Exposed_Lower_leg	RPS14	5	150649813	G	A	-0.35843	0.064329	0.1159	0.1087
ENSG00000164587	Esophagus_Mucosa	RPS14	5	149831660	C	T	-0.208234	0.0257617	0.0073	0.004
ENSG00000164587	Nerve_Tibial	RPS14	5	149831660	C	T	-0.982016	0.142964	0.0073	0.004
ENSG00000134419	Muscle_Skeletal	RPS15A	16	18947017	A	G	0.146967	0.0178131	0.0063	0.0041
ENSG00000105193	Colon_Sigmoid	RPS16	19	39926825	C	T	0.183794	0.0267601	0.0095	0.0038
ENSG00000105193	Thyroid	RPS16	19	39925417	C	T	0.186996	0.0151842	0.0093	0.0038
ENSG00000105193	Muscle_Skeletal	RPS16	19	39926601	T	C	0.571075	0.0146368	0.0102	0.0038
ENSG00000105193	Esophagus_Mucosa	RPS16	19	39926601	T	C	0.394015	0.0198818	0.0102	0.0038
ENSG00000105193	Lung	RPS16	19	39926825	C	T	0.087413	0.0152742	0.0095	0.0038
ENSG00000105193	Stomach	RPS16	19	39925482	T	A	0.191581	0.0297415	0.0091	0.0038
ENSG00000105193	Artery_Tibial	RPS16	19	39925461	C	G	-0.0863005	0.0136485	0.0093	0.0038
ENSG00000105193	Minor_Salivary_Gland	RPS16	19	39925482	T	A	0.352917	0.0559727	0.0091	0.0038
ENSG00000105193	Skin_Sun_Exposed_Lower_leg	RPS16	19	39925417	C	T	0.234367	0.0209007	0.0093	0.0038
ENSG00000105193	Esophagus_Gastroesophageal_Junction	RPS16	19	39926825	C	T	0.207806	0.0314296	0.0095	0.0038
ENSG00000105193	Heart_Left_Ventricle	RPS16	19	39926601	T	C	0.741756	0.0220947	0.0102	0.0038
ENSG00000105193	Heart_Atrial_Appendage	RPS16	19	39926601	T	C	0.715853	0.0211267	0.0102	0.0038
ENSG00000105193	Skin_Not_Sun_Exposed_Suprapubic	RPS16	19	39927540	T	C	0.224213	0.0172288	0.0093	0.0038
ENSG00000105193	Whole_Blood	RPS16	19	39926601	T	C	0.0937805	0.0109481	0.0102	0.0038
ENSG00000105193	Colon_Transverse	RPS16	19	39926825	C	T	0.482236	0.0270053	0.0095	0.0038
ENSG00000105193	Adipose_Visceral_Omentum	RPS16	19	39926825	C	T	0.0960404	0.0137889	0.0095	0.0038
ENSG00000105193	Small_Intestine_Terminal_Ileum	RPS16	19	39927540	T	C	0.286159	0.0324588	0.0093	0.0038
ENSG00000105193	Esophagus_Muscularis	RPS16	19	39926601	T	C	0.143555	0.0199825	0.0102	0.0038
ENSG00000105193	Adipose_Subcutaneous	RPS16	19	39928107	T	G	0.0902393	0.0136633	0.0091	0.0038
ENSG00000182774	Spleen	RPS17	15	83271876	C	T	-0.28602	0.0342392	-0.0046	0.0045
ENSG00000182774	Thyroid	RPS17	15	83206751	G	C	-0.110994	0.0163153	-0.0129	0.0146
ENSG00000182774	Nerve_Tibial	RPS17	15	83206751	G	C	-0.132744	0.0137312	-0.0129	0.0146
ENSG00000182774	Skin_Not_Sun_Exposed_Suprapubic	RPS17	15	83271876	C	T	-0.109324	0.0183305	-0.0046	0.0045
ENSG00000182774	Adipose_Subcutaneous	RPS17	15	83206751	G	C	-0.14122	0.0145398	-0.0129	0.0146
ENSG00000182774	Adipose_Visceral_Omentum	RPS17	15	83219340	A	G	-0.171972	0.0161414	-0.0069	0.004
ENSG00000182774	Breast_Mammary_Tissue	RPS17	15	83066203	C	T	-0.112253	0.0171491	-0.0124	0.0149
ENSG00000182774	Artery_Aorta	RPS17	15	83271876	C	T	-0.111232	0.0198759	-0.0046	0.0045
ENSG00000182774	Artery_Tibial	RPS17	15	83305550	G	A	-0.121938	0.0140035	-0.0067	0.0039
ENSG00000182774	Heart_Atrial_Appendage	RPS17	15	83317081	C	G	0.176073	0.0244627	0.0066	0.0046
ENSG00000182774	Brain_Cortex	RPS17	15	83331155	T	C	0.215238	0.0317969	0.0098	0.0038
ENSG00000182774	Brain_Frontal_Cortex_BA9	RPS17	15	83237769	C	T	-0.216687	0.0307781	-0.0103	0.0037
ENSG00000182774	Artery_Tibial	RPS17	15	83247327	A	G	0.378404	0.0611477	-0.0394	0.119
ENSG00000182774	Nerve_Tibial	RPS17	15	83247327	A	G	0.411359	0.064572	-0.0394	0.119
ENSG00000182774	Lung	RPS17	15	83206751	G	C	-0.16439	0.0163148	-0.0129	0.0146
ENSG00000182774	Colon_Transverse	RPS17	15	83203219	G	GAATGTGACCAA	-0.150204	0.0213054	-0.0093	0.0142
ENSG00000231500	Lung	RPS18	6	33239869	T	C	-0.775384	0.0312735	0.0064	0.0074
ENSG00000231500	Small_Intestine_Terminal_Ileum	RPS18	6	33239869	T	C	-0.896255	0.0552484	0.0064	0.0074
ENSG00000231500	Spleen	RPS18	6	33239869	T	C	-0.903224	0.066408	0.0064	0.0074
ENSG00000231500	Artery_Coronary	RPS18	6	33308380	A	G	-0.786097	0.0761639	0.0058	0.0076
ENSG00000231500	Brain_Amygdala	RPS18	6	33239869	T	C	-0.646563	0.0924268	0.0064	0.0074
ENSG00000231500	Pancreas	RPS18	6	33239869	T	C	-0.639262	0.0494265	0.0064	0.0074
ENSG00000231500	Heart_Atrial_Appendage	RPS18	6	33239869	T	C	-0.811138	0.035673	0.0064	0.0074
ENSG00000231500	Brain_Cerebellum	RPS18	6	33239869	T	C	-0.980219	0.0765498	0.0064	0.0074
ENSG00000231500	Brain_Substantia_nigra	RPS18	6	33239869	T	C	-0.696528	0.0645208	0.0064	0.0074
ENSG00000231500	Thyroid	RPS18	6	33239869	T	C	-0.777034	0.0295387	0.0064	0.0074
ENSG00000231500	Heart_Left_Ventricle	RPS18	6	33239869	T	C	-0.762584	0.038855	0.0064	0.0074
ENSG00000231500	Brain_Nucleus_accumbens_basal_ganglia	RPS18	6	33239869	T	C	-0.670228	0.0442722	0.0064	0.0074
ENSG00000231500	Colon_Transverse	RPS18	6	33239869	T	C	-0.761433	0.0369592	0.0064	0.0074
ENSG00000231500	Brain_Cerebellar_Hemisphere	RPS18	6	33239869	T	C	-0.769935	0.05464	0.0064	0.0074
ENSG00000231500	Brain_Cortex	RPS18	6	33239869	T	C	-0.675016	0.0580841	0.0064	0.0074
ENSG00000231500	Cells_Cultured_fibroblasts	RPS18	6	33239869	T	C	-0.253763	0.023165	0.0064	0.0074
ENSG00000231500	Minor_Salivary_Gland	RPS18	6	33239869	T	C	-0.859916	0.10521	0.0064	0.0074
ENSG00000231500	Artery_Aorta	RPS18	6	33239869	T	C	-0.793773	0.0385075	0.0064	0.0074
ENSG00000231500	Whole_Blood	RPS18	6	33239869	T	C	-0.391196	0.0183259	0.0064	0.0074
ENSG00000231500	Brain_Spinal_cord_cervical_c-1	RPS18	6	33239869	T	C	-0.780178	0.0757027	0.0064	0.0074
ENSG00000231500	Esophagus_Gastroesophageal_Junction	RPS18	6	33239869	T	C	-0.971484	0.0541232	0.0064	0.0074
ENSG00000231500	Brain_Hypothalamus	RPS18	6	33239869	T	C	-0.681852	0.0623474	0.0064	0.0074
ENSG00000231500	Muscle_Skeletal	RPS18	6	33239869	T	C	-0.797424	0.0309209	0.0064	0.0074
ENSG00000231500	Artery_Tibial	RPS18	6	33239869	T	C	-0.71433	0.0285071	0.0064	0.0074
ENSG00000231500	Ovary	RPS18	6	33308380	A	G	-0.720802	0.0820562	0.0058	0.0076
ENSG00000231500	Breast_Mammary_Tissue	RPS18	6	33239869	T	C	-0.697207	0.0349845	0.0064	0.0074
ENSG00000231500	Colon_Sigmoid	RPS18	6	33239869	T	C	-0.864486	0.0503847	0.0064	0.0074
ENSG00000231500	Esophagus_Muscularis	RPS18	6	33239869	T	C	-1.06475	0.0441384	0.0064	0.0074
ENSG00000231500	Skin_Not_Sun_Exposed_Suprapubic	RPS18	6	33239869	T	C	-0.847691	0.0351408	0.0064	0.0074
ENSG00000231500	Brain_Caudate_basal_ganglia	RPS18	6	33239869	T	C	-0.780408	0.0510696	0.0064	0.0074
ENSG00000231500	Adrenal_Gland	RPS18	6	33239869	T	C	-0.519172	0.0503921	0.0064	0.0074
ENSG00000231500	Liver	RPS18	6	33239869	T	C	-0.572838	0.0757147	0.0064	0.0074
ENSG00000231500	Prostate	RPS18	6	33239869	T	C	-0.959581	0.0723189	0.0064	0.0074
ENSG00000231500	Brain_Frontal_Cortex_BA9	RPS18	6	33239869	T	C	-0.555256	0.0443112	0.0064	0.0074
ENSG00000231500	Vagina	RPS18	6	33308380	A	G	-0.676078	0.106969	0.0058	0.0076
ENSG00000231500	Brain_Hippocampus	RPS18	6	33239869	T	C	-0.673731	0.0611032	0.0064	0.0074
ENSG00000231500	Skin_Sun_Exposed_Lower_leg	RPS18	6	33239869	T	C	-0.811326	0.0265875	0.0064	0.0074
ENSG00000231500	Adipose_Visceral_Omentum	RPS18	6	33239869	T	C	-0.720188	0.0297257	0.0064	0.0074
ENSG00000231500	Uterus	RPS18	6	33239869	T	C	-0.775372	0.129987	0.0064	0.0074
ENSG00000231500	Nerve_Tibial	RPS18	6	33239869	T	C	-0.879431	0.0286448	0.0064	0.0074
ENSG00000231500	Stomach	RPS18	6	33239869	T	C	-0.899168	0.0597885	0.0064	0.0074
ENSG00000231500	Brain_Putamen_basal_ganglia	RPS18	6	33239869	T	C	-0.933754	0.0565326	0.0064	0.0074
ENSG00000231500	Testis	RPS18	6	33239869	T	C	-1.0074	0.0532049	0.0064	0.0074
ENSG00000231500	Cells_EBV-transformed_lymphocytes	RPS18	6	33239869	T	C	-0.561925	0.0897655	0.0064	0.0074
ENSG00000231500	Brain_Anterior_cingulate_cortex_BA24	RPS18	6	33239869	T	C	-0.578616	0.0610119	0.0064	0.0074
ENSG00000231500	Adipose_Subcutaneous	RPS18	6	33239869	T	C	-0.841777	0.028059	0.0064	0.0074
ENSG00000231500	Pituitary	RPS18	6	33239869	T	C	-0.9215	0.0703654	0.0064	0.0074
ENSG00000231500	Esophagus_Mucosa	RPS18	6	33239869	T	C	-0.74561	0.0350602	0.0064	0.0074
ENSG00000105372	Lung	RPS19	19	42324501	C	T	-0.11696	0.0200905	-0.0012	0.0045
ENSG00000140988	Spleen	RPS2	16	2014283	G	A	-0.191612	0.0335958	-0.0042	0.0048
ENSG00000140988	Thyroid	RPS2	16	2016361	A	G	-0.184478	0.0286501	0.0068	0.006
ENSG00000140988	Muscle_Skeletal	RPS2	16	2014283	G	A	-0.324124	0.0486961	-0.0042	0.0048
ENSG00000140988	Testis	RPS2	16	2011126	G	A	-0.322813	0.0308833	-0.0041	0.0049
ENSG00000140988	Artery_Aorta	RPS2	16	2014283	G	A	-0.191794	0.0297077	-0.0042	0.0048
ENSG00000140988	Ovary	RPS2	16	2005829	C	T	-0.240399	0.0405118	-0.0042	0.0039
ENSG00000140988	Thyroid	RPS2	16	2010857	A	T	0.204665	0.0189087	0.0052	0.0038
ENSG00000140988	Artery_Aorta	RPS2	16	2025604	C	G	0.224564	0.038327	-0.0067	0.0055
ENSG00000140988	Esophagus_Mucosa	RPS2	16	2013488	T	G	0.201382	0.0341074	-0.0064	0.0057
ENSG00000140988	Whole_Blood	RPS2	16	2014283	G	A	-0.209372	0.0175814	-0.0042	0.0048
ENSG00000140988	Muscle_Skeletal	RPS2	16	2014778	G	A	0.414155	0.0532014	-0.0068	0.0056
ENSG00000140988	Esophagus_Gastroesophageal_Junction	RPS2	16	2023372	C	A	-0.21241	0.0370263	0.0059	0.0052
ENSG00000140988	Whole_Blood	RPS2	16	2014591	T	C	0.16347	0.0197481	-0.0066	0.0056
ENSG00000140988	Breast_Mammary_Tissue	RPS2	16	2014778	G	A	0.223809	0.0303913	-0.0068	0.0056
ENSG00000140988	Adipose_Subcutaneous	RPS2	16	2013488	T	G	0.240251	0.0284029	-0.0064	0.0057
ENSG00000140988	Adipose_Subcutaneous	RPS2	16	2014283	G	A	-0.217324	0.02133	-0.0042	0.0048
ENSG00000140988	Lung	RPS2	16	2014778	G	A	0.255433	0.0294766	-0.0068	0.0056
ENSG00000140988	Esophagus_Muscularis	RPS2	16	2024131	C	T	-0.173768	0.0271875	-0.0002	0.0042
ENSG00000140988	Cells_Cultured_fibroblasts	RPS2	16	2010138	A	G	-0.239729	0.0188942	-0.0045	0.0047
ENSG00000140988	Pancreas	RPS2	16	2014283	G	A	-0.292148	0.0355461	-0.0042	0.0048
ENSG00000140988	Breast_Mammary_Tissue	RPS2	16	2008543	C	CA	-0.179843	0.0229028	-0.0025	0.0066
ENSG00000140988	Heart_Atrial_Appendage	RPS2	16	2023372	C	A	-0.17777	0.0310463	0.0059	0.0052
ENSG00000140988	Adipose_Visceral_Omentum	RPS2	16	2013660	T	TC	0.286723	0.0298717	-0.0039	0.0081
ENSG00000140988	Esophagus_Mucosa	RPS2	16	2014283	G	A	-0.321275	0.0278263	-0.0042	0.0048
ENSG00000140988	Skin_Not_Sun_Exposed_Suprapubic	RPS2	16	2013660	T	TC	0.250811	0.0263958	-0.0039	0.0081
ENSG00000140988	Skin_Sun_Exposed_Lower_leg	RPS2	16	2013488	T	G	0.20777	0.0235391	-0.0064	0.0057
ENSG00000140988	Nerve_Tibial	RPS2	16	2014283	G	A	-0.228818	0.0212891	-0.0042	0.0048
ENSG00000140988	Skin_Sun_Exposed_Lower_leg	RPS2	16	2014283	G	A	-0.239997	0.0185571	-0.0042	0.0048
ENSG00000140988	Nerve_Tibial	RPS2	16	2013660	T	TC	0.355733	0.0251066	-0.0039	0.0081
ENSG00000140988	Skin_Not_Sun_Exposed_Suprapubic	RPS2	16	2014283	G	A	-0.226316	0.022027	-0.0042	0.0048
ENSG00000140988	Adipose_Visceral_Omentum	RPS2	16	2014283	G	A	-0.243945	0.0248519	-0.0042	0.0048
ENSG00000008988	Brain_Nucleus_accumbens_basal_ganglia	RPS20	8	56955689	G	A	0.228828	0.0349114	-0.0017	0.0045
ENSG00000008988	Heart_Atrial_Appendage	RPS20	8	56937347	C	G	0.212582	0.0259851	-0.002	0.0045
ENSG00000008988	Nerve_Tibial	RPS20	8	57130691	G	C	-0.649217	0.079482	0.0319	0.0176
ENSG00000008988	Thyroid	RPS20	8	56930539	A	G	0.0982717	0.0162105	-0.0023	0.0045
ENSG00000008988	Cells_Cultured_fibroblasts	RPS20	8	57130691	G	C	-0.348652	0.0519365	0.0319	0.0176
ENSG00000008988	Muscle_Skeletal	RPS20	8	56955689	G	A	0.236373	0.0216237	-0.0017	0.0045
ENSG00000008988	Brain_Cerebellum	RPS20	8	56948009	A	G	0.566722	0.0609111	-0.002	0.0045
ENSG00000008988	Artery_Aorta	RPS20	8	56929923	G	A	0.300258	0.042595	-0.0018	0.0045
ENSG00000008988	Stomach	RPS20	8	57035726	A	G	0.168697	0.0288244	-0.0034	0.0046
ENSG00000008988	Whole_Blood	RPS20	8	56985627	T	TC	-0.28437	0.0432685	0.0168	0.0198
ENSG00000008988	Esophagus_Muscularis	RPS20	8	56929923	G	A	0.394899	0.043023	-0.0018	0.0045
ENSG00000008988	Whole_Blood	RPS20	8	57017951	T	C	0.168315	0.0266935	-0.0244	0.0388
ENSG00000008988	Esophagus_Muscularis	RPS20	8	57130691	G	C	-0.631391	0.0983248	0.0319	0.0176
ENSG00000008988	Esophagus_Mucosa	RPS20	8	56985627	T	TC	-0.626156	0.0966596	0.0168	0.0198
ENSG00000008988	Artery_Tibial	RPS20	8	56929923	G	A	0.18506	0.0181602	-0.0018	0.0045
ENSG00000008988	Nerve_Tibial	RPS20	8	56950474	C	T	0.206321	0.0234543	-0.0021	0.0045
ENSG00000008988	Esophagus_Gastroesophageal_Junction	RPS20	8	56874921	G	T	-0.504602	0.0861662	0.0158	0.0143
ENSG00000008988	Colon_Transverse	RPS20	8	56985627	T	TC	-0.532022	0.0869776	0.0168	0.0198
ENSG00000008988	Heart_Left_Ventricle	RPS20	8	56986737	G	A	0.188718	0.0208354	-0.0008	0.0046
ENSG00000008988	Vagina	RPS20	8	56985627	T	TC	-1.03481	0.164405	0.0168	0.0198
ENSG00000008988	Brain_Cortex	RPS20	8	56937347	C	G	0.290939	0.0305587	-0.002	0.0045
ENSG00000008988	Esophagus_Mucosa	RPS20	8	57017065	A	G	-0.52029	0.0833311	0.0592	0.0971
ENSG00000008988	Lung	RPS20	8	56985627	T	TC	-0.532498	0.0733684	0.0168	0.0198
ENSG00000008988	Brain_Hypothalamus	RPS20	8	56986737	G	A	0.231744	0.0355655	-0.0008	0.0046
ENSG00000008988	Colon_Sigmoid	RPS20	8	56916783	G	A	0.19699	0.0278629	-0.0021	0.0045
ENSG00000008988	Brain_Frontal_Cortex_BA9	RPS20	8	57002990	T	C	0.224605	0.0361571	-0.003	0.0048
ENSG00000008988	Esophagus_Gastroesophageal_Junction	RPS20	8	56966870	A	T	-0.471744	0.0692156	0.0019	0.0103
ENSG00000008988	Testis	RPS20	8	57054020	TA	T	0.379079	0.0534255	-0.0019	0.0064
ENSG00000008988	Pancreas	RPS20	8	56930539	A	G	0.168245	0.0280949	-0.0023	0.0045
ENSG00000008988	Adipose_Subcutaneous	RPS20	8	56985627	T	TC	-0.461794	0.0750365	0.0168	0.0198
ENSG00000008988	Brain_Putamen_basal_ganglia	RPS20	8	56930539	A	G	0.32263	0.0428499	-0.0023	0.0045
ENSG00000008988	Skin_Not_Sun_Exposed_Suprapubic	RPS20	8	56985627	T	TC	-0.717302	0.0864063	0.0168	0.0198
ENSG00000008988	Artery_Tibial	RPS20	8	56985627	T	TC	-0.361439	0.0565687	0.0168	0.0198
ENSG00000008988	Thyroid	RPS20	8	56985627	T	TC	-0.584362	0.0545367	0.0168	0.0198
ENSG00000008988	Artery_Tibial	RPS20	8	56966870	A	T	-0.22336	0.0323323	0.0019	0.0103
ENSG00000171858	Muscle_Skeletal	RPS21	20	60963494	T	C	0.109228	0.019258	0.0018	0.0047
ENSG00000186468	Thyroid	RPS23	5	81593654	T	C	0.236397	0.0307567	-0.0027	0.0045
ENSG00000186468	Adipose_Visceral_Omentum	RPS23	5	81569293	C	A	-0.363946	0.0228612	0.0055	0.0041
ENSG00000186468	Cells_EBV-transformed_lymphocytes	RPS23	5	81594748	T	C	-0.569066	0.0676165	0.0064	0.004
ENSG00000186468	Muscle_Skeletal	RPS23	5	81569293	C	A	-0.392505	0.0191737	0.0055	0.0041
ENSG00000186468	Breast_Mammary_Tissue	RPS23	5	81569293	C	A	-0.263498	0.0336714	0.0055	0.0041
ENSG00000186468	Artery_Aorta	RPS23	5	81571266	G	GA	0.36302	0.0322387	-0.0018	0.0054
ENSG00000186468	Skin_Sun_Exposed_Lower_leg	RPS23	5	81573992	T	C	0.203611	0.035842	-0.0026	0.0043
ENSG00000186468	Stomach	RPS23	5	81571266	G	GA	0.337506	0.030352	-0.0018	0.0054
ENSG00000186468	Skin_Not_Sun_Exposed_Suprapubic	RPS23	5	81573992	T	C	0.253735	0.0394014	-0.0026	0.0043
ENSG00000186468	Adrenal_Gland	RPS23	5	81574371	G	GT	0.542447	0.0365669	0.0012	0.0069
ENSG00000186468	Pituitary	RPS23	5	81569293	C	A	-0.572747	0.0342305	0.0055	0.0041
ENSG00000186468	Ovary	RPS23	5	81569293	C	A	-0.365892	0.03715	0.0055	0.0041
ENSG00000186468	Skin_Not_Sun_Exposed_Suprapubic	RPS23	5	81570394	A	G	0.234623	0.033705	-0.0045	0.004
ENSG00000186468	Colon_Transverse	RPS23	5	81569293	C	A	-0.315927	0.031979	0.0055	0.0041
ENSG00000186468	Nerve_Tibial	RPS23	5	81574371	G	GT	0.429564	0.0183532	0.0012	0.0069
ENSG00000186468	Esophagus_Mucosa	RPS23	5	81569293	C	A	-0.32495	0.0179874	0.0055	0.0041
ENSG00000186468	Prostate	RPS23	5	81569088	T	C	-0.494487	0.0435104	0.0055	0.0041
ENSG00000186468	Small_Intestine_Terminal_Ileum	RPS23	5	81569088	T	C	-0.24815	0.0379326	0.0055	0.0041
ENSG00000186468	Artery_Tibial	RPS23	5	81534318	T	G	-0.440955	0.0736229	-0.0341	0.0229
ENSG00000186468	Whole_Blood	RPS23	5	81573992	T	C	0.196862	0.014461	-0.0026	0.0043
ENSG00000186468	Pancreas	RPS23	5	81569293	C	A	-0.418633	0.0319953	0.0055	0.0041
ENSG00000186468	Heart_Left_Ventricle	RPS23	5	81569088	T	C	-0.375766	0.024359	0.0055	0.0041
ENSG00000186468	Colon_Transverse	RPS23	5	81238877	A	T	0.244005	0.0391526	0.0024	0.007
ENSG00000186468	Minor_Salivary_Gland	RPS23	5	81457358	A	C	0.658502	0.0954872	-0.0013	0.0044
ENSG00000186468	Esophagus_Muscularis	RPS23	5	81571874	C	A	0.273404	0.0446897	-0.0058	0.0075
ENSG00000186468	Brain_Cortex	RPS23	5	81598769	A	G	0.511002	0.0702715	0.0144	0.0076
ENSG00000186468	Brain_Frontal_Cortex_BA9	RPS23	5	81569088	T	C	-0.526801	0.0710511	0.0055	0.0041
ENSG00000186468	Artery_Tibial	RPS23	5	81610680	A	G	0.181319	0.0269455	-0.0061	0.0044
ENSG00000186468	Brain_Putamen_basal_ganglia	RPS23	5	81569088	T	C	-0.75717	0.0513669	0.0055	0.0041
ENSG00000186468	Thyroid	RPS23	5	81571266	G	GA	0.381291	0.0297433	-0.0018	0.0054
ENSG00000186468	Brain_Hippocampus	RPS23	5	81569293	C	A	-0.628788	0.0476244	0.0055	0.0041
ENSG00000186468	Heart_Atrial_Appendage	RPS23	5	81569293	C	A	-0.342539	0.036426	0.0055	0.0041
ENSG00000186468	Spleen	RPS23	5	81569088	T	C	-0.274604	0.0339048	0.0055	0.0041
ENSG00000186468	Vagina	RPS23	5	81569293	C	A	-0.464893	0.0692673	0.0055	0.0041
ENSG00000186468	Brain_Cortex	RPS23	5	81576965	A	C	1.03433	0.0441845	-0.0057	0.004
ENSG00000186468	Esophagus_Muscularis	RPS23	5	81569293	C	A	-0.338947	0.0349743	0.0055	0.0041
ENSG00000186468	Artery_Coronary	RPS23	5	81569293	C	A	-0.481479	0.0367588	0.0055	0.0041
ENSG00000186468	Brain_Nucleus_accumbens_basal_ganglia	RPS23	5	81569293	C	A	-0.704177	0.0405497	0.0055	0.0041
ENSG00000186468	Lung	RPS23	5	81571669	T	C	0.477261	0.0206979	-0.0059	0.004
ENSG00000186468	Cells_Cultured_fibroblasts	RPS23	5	81571669	T	C	0.353551	0.0175811	-0.0059	0.004
ENSG00000186468	Cells_Cultured_fibroblasts	RPS23	5	81572184	C	G	0.126609	0.0206796	-0.0005	0.0038
ENSG00000186468	Colon_Transverse	RPS23	5	81610680	A	G	0.215196	0.0361158	-0.0061	0.0044
ENSG00000186468	Brain_Amygdala	RPS23	5	81594748	T	C	-0.590422	0.065006	0.0064	0.004
ENSG00000186468	Brain_Anterior_cingulate_cortex_BA24	RPS23	5	81569088	T	C	-0.659498	0.0482022	0.0055	0.0041
ENSG00000186468	Testis	RPS23	5	81571669	T	C	0.48924	0.0368385	-0.0059	0.004
ENSG00000186468	Artery_Tibial	RPS23	5	81569293	C	A	-0.333906	0.0247726	0.0055	0.0041
ENSG00000186468	Brain_Cerebellum	RPS23	5	81569088	T	C	-0.965963	0.0437679	0.0055	0.0041
ENSG00000186468	Cells_Cultured_fibroblasts	RPS23	5	81274871	T	A	-0.332003	0.0507485	-0.0466	0.0264
ENSG00000186468	Skin_Sun_Exposed_Lower_leg	RPS23	5	81569293	C	A	-0.282244	0.032043	0.0055	0.0041
ENSG00000186468	Liver	RPS23	5	81590070	T	A	-0.319987	0.039932	0.006	0.004
ENSG00000186468	Uterus	RPS23	5	81603444	A	G	0.449025	0.0714315	-0.0092	0.0041
ENSG00000186468	Esophagus_Gastroesophageal_Junction	RPS23	5	81574371	G	GT	0.501476	0.0278793	0.0012	0.0069
ENSG00000186468	Brain_Caudate_basal_ganglia	RPS23	5	81573992	T	C	0.750713	0.0484477	-0.0026	0.0043
ENSG00000186468	Brain_Substantia_nigra	RPS23	5	81603444	A	G	0.652342	0.0603522	-0.0092	0.0041
ENSG00000186468	Brain_Hypothalamus	RPS23	5	81594748	T	C	-0.534323	0.0503565	0.0064	0.004
ENSG00000186468	Brain_Spinal_cord_cervical_c-1	RPS23	5	81594748	T	C	-0.410958	0.0627137	0.0064	0.004
ENSG00000186468	Colon_Sigmoid	RPS23	5	81593019	A	C	0.610836	0.0335469	-0.0034	0.0052
ENSG00000186468	Brain_Cerebellar_Hemisphere	RPS23	5	81569088	T	C	-0.944728	0.0435106	0.0055	0.0041
ENSG00000186468	Adipose_Subcutaneous	RPS23	5	81569293	C	A	-0.34381	0.0229605	0.0055	0.0041
ENSG00000138326	Colon_Transverse	RPS24	10	79793688	T	C	0.17459	0.0237908	0.0028	0.0038
ENSG00000138326	Adipose_Subcutaneous	RPS24	10	79802764	T	TAC	0.186949	0.0172435	0.0023	0.0057
ENSG00000138326	Brain_Cortex	RPS24	10	79879680	C	T	-0.183753	0.0297401	-0.0011	0.0039
ENSG00000138326	Nerve_Tibial	RPS24	10	79754099	G	A	0.141923	0.0168735	0.0011	0.0038
ENSG00000138326	Esophagus_Muscularis	RPS24	10	79793688	T	C	0.391718	0.0378633	0.0028	0.0038
ENSG00000138326	Artery_Tibial	RPS24	10	79793688	T	C	0.161937	0.0179655	0.0028	0.0038
ENSG00000138326	Thyroid	RPS24	10	79783797	CATCT	C	0.197217	0.0189791	0.0028	0.0065
ENSG00000138326	Esophagus_Gastroesophageal_Junction	RPS24	10	79793688	T	C	0.252056	0.0282746	0.0028	0.0038
ENSG00000138326	Pituitary	RPS24	10	79754099	G	A	0.265651	0.0369268	0.0011	0.0038
ENSG00000138326	Skin_Sun_Exposed_Lower_leg	RPS24	10	79783797	CATCT	C	0.145889	0.0178153	0.0028	0.0065
ENSG00000138326	Skin_Not_Sun_Exposed_Suprapubic	RPS24	10	79793688	T	C	0.160255	0.018394	0.0028	0.0038
ENSG00000138326	Testis	RPS24	10	79802764	T	TAC	0.291659	0.0330525	0.0023	0.0057
ENSG00000138326	Stomach	RPS24	10	79838770	T	C	0.211447	0.0251057	0.0029	0.0038
ENSG00000138326	Cells_Cultured_fibroblasts	RPS24	10	79836287	T	C	0.143357	0.0149238	0.0037	0.0037
ENSG00000138326	Esophagus_Muscularis	RPS24	10	79829810	A	T	-0.246236	0.0387878	0.0049	0.0039
ENSG00000138326	Adipose_Visceral_Omentum	RPS24	10	79763775	T	C	0.192211	0.0172081	0.003	0.0038
ENSG00000138326	Colon_Sigmoid	RPS24	10	79802764	T	TAC	0.213628	0.0314501	0.0023	0.0057
ENSG00000138326	Prostate	RPS24	10	79772854	T	C	0.282678	0.0434982	0.003	0.0038
ENSG00000138326	Heart_Atrial_Appendage	RPS24	10	79783797	CATCT	C	0.186481	0.0225491	0.0028	0.0065
ENSG00000138326	Lung	RPS24	10	79793688	T	C	0.191176	0.0212594	0.0028	0.0038
ENSG00000138326	Brain_Cerebellum	RPS24	10	79869704	G	A	-0.354362	0.0474472	-0.0022	0.0037
ENSG00000138326	Pancreas	RPS24	10	79866672	T	C	0.188454	0.0304911	0.0028	0.0037
ENSG00000138326	Artery_Aorta	RPS24	10	79783797	CATCT	C	0.207972	0.0234521	0.0028	0.0065
ENSG00000138326	Breast_Mammary_Tissue	RPS24	10	79754099	G	A	0.163559	0.0202989	0.0011	0.0038
ENSG00000138326	Heart_Atrial_Appendage	RPS24	10	79869039	T	G	-0.343491	0.0544486	0.0056	0.0107
ENSG00000138326	Brain_Frontal_Cortex_BA9	RPS24	10	79838770	T	C	0.166072	0.0252403	0.0029	0.0038
ENSG00000138326	Heart_Left_Ventricle	RPS24	10	79822821	T	A	-0.510584	0.0598003	0.0047	0.0109
ENSG00000138326	Esophagus_Mucosa	RPS24	10	79793688	T	C	0.227981	0.0185318	0.0028	0.0038
ENSG00000138326	Muscle_Skeletal	RPS24	10	79803193	T	C	-0.405229	0.0419067	0.0035	0.0107
ENSG00000118181	Heart_Atrial_Appendage	RPS25	11	118889810	T	C	-0.388705	0.0404165	0.0008	0.0066
ENSG00000118181	Nerve_Tibial	RPS25	11	118875727	G	A	-0.128472	0.0181124	0.0072	0.0043
ENSG00000118181	Brain_Caudate_basal_ganglia	RPS25	11	118889810	T	C	-0.437897	0.0525093	0.0008	0.0066
ENSG00000118181	Brain_Cerebellar_Hemisphere	RPS25	11	118889810	T	C	-0.366243	0.0615535	0.0008	0.0066
ENSG00000118181	Brain_Cerebellum	RPS25	11	118889810	T	C	-0.584905	0.0779512	0.0008	0.0066
ENSG00000118181	Muscle_Skeletal	RPS25	11	118889132	G	A	-0.256212	0.0184944	0.0067	0.0043
ENSG00000118181	Brain_Frontal_Cortex_BA9	RPS25	11	118889810	T	C	-0.331889	0.0520566	0.0008	0.0066
ENSG00000118181	Stomach	RPS25	11	118884708	A	G	-0.145249	0.0237163	0.0076	0.0044
ENSG00000118181	Adipose_Subcutaneous	RPS25	11	119392836	C	T	0.360857	0.0634195	0.0333	0.0577
ENSG00000118181	Esophagus_Muscularis	RPS25	11	118889185	C	T	-0.221012	0.0224179	0.0066	0.0043
ENSG00000118181	Brain_Putamen_basal_ganglia	RPS25	11	118889810	T	C	-0.451134	0.0627222	0.0008	0.0066
ENSG00000118181	Thyroid	RPS25	11	118890022	T	C	-0.236529	0.027584	0.0003	0.0066
ENSG00000118181	Artery_Aorta	RPS25	11	118894287	G	A	-0.260975	0.0229089	0.0061	0.0046
ENSG00000118181	Esophagus_Gastroesophageal_Junction	RPS25	11	118875727	G	A	-0.241601	0.0319408	0.0072	0.0043
ENSG00000118181	Colon_Sigmoid	RPS25	11	118889185	C	T	-0.182403	0.0276891	0.0066	0.0043
ENSG00000118181	Testis	RPS25	11	118880727	A	T	-0.352659	0.0602784	0.0032	0.0065
ENSG00000118181	Breast_Mammary_Tissue	RPS25	11	118892277	T	C	-0.1405	0.0229733	0.0066	0.0046
ENSG00000118181	Cells_Cultured_fibroblasts	RPS25	11	118889073	T	G	0.12673	0.0208707	0.0011	0.0065
ENSG00000118181	Artery_Tibial	RPS25	11	118889185	C	T	-0.182031	0.0159512	0.0066	0.0043
ENSG00000118181	Skin_Sun_Exposed_Lower_leg	RPS25	11	119392836	C	T	0.485833	0.0809649	0.0333	0.0577
ENSG00000118181	Brain_Cortex	RPS25	11	118889185	C	T	-0.228718	0.0340804	0.0066	0.0043
ENSG00000118181	Skin_Not_Sun_Exposed_Suprapubic	RPS25	11	118885270	A	C	-0.516855	0.0917029	-0.0284	0.0745
ENSG00000118181	Whole_Blood	RPS25	11	118879675	T	TTGGGTCAAAGTGGC	-0.438074	0.0482011	-0.0465	0.1196
ENSG00000118181	Adipose_Subcutaneous	RPS25	11	118889185	C	T	-0.119185	0.0173825	0.0066	0.0043
ENSG00000118181	Whole_Blood	RPS25	11	118890022	T	C	-0.152943	0.0205874	0.0003	0.0066
ENSG00000118181	Brain_Nucleus_accumbens_basal_ganglia	RPS25	11	118887568	G	T	-0.216318	0.0317788	0.0065	0.0043
ENSG00000197728	Brain_Cortex	RPS26	12	56435929	G	C	-1.07269	0.0296883	-0.0048	0.0037
ENSG00000197728	Colon_Transverse	RPS26	12	56435929	G	C	-1.14962	0.0186117	-0.0048	0.0037
ENSG00000197728	Uterus	RPS26	12	56435929	G	C	-1.31395	0.0505606	-0.0048	0.0037
ENSG00000197728	Thyroid	RPS26	12	56435929	G	C	-1.20136	0.0177867	-0.0048	0.0037
ENSG00000197728	Brain_Hippocampus	RPS26	12	56435929	G	C	-1.07731	0.0384221	-0.0048	0.0037
ENSG00000197728	Pituitary	RPS26	12	56435929	G	C	-1.2752	0.0283004	-0.0048	0.0037
ENSG00000197728	Minor_Salivary_Gland	RPS26	12	56435929	G	C	-1.16632	0.039127	-0.0048	0.0037
ENSG00000197728	Esophagus_Mucosa	RPS26	12	56435929	G	C	-1.11829	0.0172925	-0.0048	0.0037
ENSG00000197728	Brain_Anterior_cingulate_cortex_BA24	RPS26	12	56435929	G	C	-1.16045	0.0502567	-0.0048	0.0037
ENSG00000197728	Esophagus_Muscularis	RPS26	12	56435929	G	C	-1.25786	0.0161678	-0.0048	0.0037
ENSG00000197728	Brain_Cerebellum	RPS26	12	56435929	G	C	-1.14754	0.0270773	-0.0048	0.0037
ENSG00000197728	Cells_Cultured_fibroblasts	RPS26	12	56435929	G	C	-1.04022	0.0240463	-0.0048	0.0037
ENSG00000197728	Brain_Nucleus_accumbens_basal_ganglia	RPS26	12	56435929	G	C	-1.10743	0.025681	-0.0048	0.0037
ENSG00000197728	Ovary	RPS26	12	56435929	G	C	-1.12953	0.0333686	-0.0048	0.0037
ENSG00000197728	Brain_Putamen_basal_ganglia	RPS26	12	56435929	G	C	-1.20203	0.0340489	-0.0048	0.0037
ENSG00000197728	Stomach	RPS26	12	56435929	G	C	-1.19543	0.022099	-0.0048	0.0037
ENSG00000197728	Heart_Left_Ventricle	RPS26	12	56435929	G	C	-0.985396	0.0227109	-0.0048	0.0037
ENSG00000197728	Vagina	RPS26	12	56435929	G	C	-1.21605	0.04241	-0.0048	0.0037
ENSG00000197728	Lung	RPS26	12	56435929	G	C	-1.12076	0.0179644	-0.0048	0.0037
ENSG00000197728	Artery_Aorta	RPS26	12	56435929	G	C	-1.1175	0.0201242	-0.0048	0.0037
ENSG00000197728	Adrenal_Gland	RPS26	12	56435929	G	C	-0.955961	0.0306975	-0.0048	0.0037
ENSG00000197728	Brain_Amygdala	RPS26	12	56435929	G	C	-1.1094	0.0407904	-0.0048	0.0037
ENSG00000197728	Brain_Caudate_basal_ganglia	RPS26	12	56435929	G	C	-1.0559	0.0279718	-0.0048	0.0037
ENSG00000197728	Artery_Coronary	RPS26	12	56435929	G	C	-1.21424	0.031865	-0.0048	0.0037
ENSG00000197728	Artery_Tibial	RPS26	12	56435929	G	C	-1.09597	0.0138269	-0.0048	0.0037
ENSG00000197728	Testis	RPS26	12	56435929	G	C	-1.09411	0.0223671	-0.0048	0.0037
ENSG00000197728	Liver	RPS26	12	56435929	G	C	-1.02357	0.040261	-0.0048	0.0037
ENSG00000197728	Adipose_Subcutaneous	RPS26	12	56435929	G	C	-1.161	0.0166145	-0.0048	0.0037
ENSG00000197728	Prostate	RPS26	12	56435929	G	C	-1.21277	0.0339331	-0.0048	0.0037
ENSG00000197728	Brain_Frontal_Cortex_BA9	RPS26	12	56435929	G	C	-1.05595	0.0333285	-0.0048	0.0037
ENSG00000197728	Small_Intestine_Terminal_Ileum	RPS26	12	56435929	G	C	-1.08199	0.0408478	-0.0048	0.0037
ENSG00000197728	Spleen	RPS26	12	56435929	G	C	-1.11826	0.0263902	-0.0048	0.0037
ENSG00000197728	Muscle_Skeletal	RPS26	12	56435929	G	C	-0.960771	0.0151686	-0.0048	0.0037
ENSG00000197728	Pancreas	RPS26	12	56435929	G	C	-1.21989	0.0192555	-0.0048	0.0037
ENSG00000197728	Whole_Blood	RPS26	12	56435929	G	C	-1.11048	0.0242948	-0.0048	0.0037
ENSG00000197728	Heart_Atrial_Appendage	RPS26	12	56435929	G	C	-1.1827	0.0204117	-0.0048	0.0037
ENSG00000197728	Brain_Cerebellar_Hemisphere	RPS26	12	56435929	G	C	-1.11516	0.0262214	-0.0048	0.0037
ENSG00000197728	Brain_Hypothalamus	RPS26	12	56435929	G	C	-0.994932	0.0376784	-0.0048	0.0037
ENSG00000197728	Kidney_Cortex	RPS26	12	56435929	G	C	-1.05308	0.0725635	-0.0048	0.0037
ENSG00000197728	Esophagus_Gastroesophageal_Junction	RPS26	12	56435929	G	C	-1.23447	0.0209676	-0.0048	0.0037
ENSG00000197728	Brain_Substantia_nigra	RPS26	12	56435929	G	C	-1.06642	0.051467	-0.0048	0.0037
ENSG00000197728	Breast_Mammary_Tissue	RPS26	12	56435929	G	C	-1.18604	0.0218756	-0.0048	0.0037
ENSG00000197728	Brain_Spinal_cord_cervical_c-1	RPS26	12	56435929	G	C	-1.22767	0.0545065	-0.0048	0.0037
ENSG00000197728	Skin_Not_Sun_Exposed_Suprapubic	RPS26	12	56435929	G	C	-1.25237	0.0170266	-0.0048	0.0037
ENSG00000197728	Colon_Sigmoid	RPS26	12	56435929	G	C	-1.01826	0.0528437	-0.0048	0.0037
ENSG00000197728	Adipose_Visceral_Omentum	RPS26	12	56435929	G	C	-1.19105	0.0196524	-0.0048	0.0037
ENSG00000197728	Nerve_Tibial	RPS26	12	56435929	G	C	-1.18495	0.0144495	-0.0048	0.0037
ENSG00000197728	Cells_EBV-transformed_lymphocytes	RPS26	12	56435929	G	C	-1.08178	0.0469807	-0.0048	0.0037
ENSG00000197728	Skin_Sun_Exposed_Lower_leg	RPS26	12	56435929	G	C	-1.17533	0.0144655	-0.0048	0.0037
ENSG00000185088	Whole_Blood	RPS27L	15	63440515	C	A	-0.264685	0.0334514	-0.007	0.0065
ENSG00000185088	Artery_Tibial	RPS27L	15	63422772	C	T	0.141966	0.0254014	-0.0076	0.0037
ENSG00000185088	Brain_Frontal_Cortex_BA9	RPS27L	15	63422817	A	G	-0.444518	0.0519616	-0.0094	0.0064
ENSG00000185088	Heart_Atrial_Appendage	RPS27L	15	63435196	C	T	-0.381498	0.0594095	-0.0085	0.0062
ENSG00000185088	Nerve_Tibial	RPS27L	15	63440601	GAT	G	-0.395701	0.0469338	-0.008	0.0145
ENSG00000185088	Brain_Cortex	RPS27L	15	63440601	GAT	G	-0.362418	0.0593256	-0.008	0.0145
ENSG00000185088	Adipose_Subcutaneous	RPS27L	15	63440601	GAT	G	-0.268773	0.0413117	-0.008	0.0145
ENSG00000185088	Brain_Hypothalamus	RPS27L	15	63397560	C	T	-0.559219	0.0622293	-0.0057	0.0066
ENSG00000185088	Brain_Hippocampus	RPS27L	15	63461363	G	A	-0.470432	0.0734219	-0.004	0.0056
ENSG00000185088	Thyroid	RPS27L	15	63437047	T	C	-0.433941	0.0565013	-0.0078	0.0063
ENSG00000185088	Brain_Anterior_cingulate_cortex_BA24	RPS27L	15	63432495	T	A	-0.429536	0.0605739	-0.008	0.0062
ENSG00000185088	Muscle_Skeletal	RPS27L	15	63443968	C	A	-0.191048	0.030271	-0.0077	0.0061
ENSG00000185088	Cells_Cultured_fibroblasts	RPS27L	15	63440927	A	G	0.244075	0.0429939	0.0211	0.0065
ENSG00000185088	Brain_Caudate_basal_ganglia	RPS27L	15	63449005	A	G	-0.294092	0.0506039	-0.0076	0.0062
ENSG00000185088	Brain_Cerebellar_Hemisphere	RPS27L	15	63440601	GAT	G	-0.470096	0.0706232	-0.008	0.0145
ENSG00000185088	Skin_Not_Sun_Exposed_Suprapubic	RPS27L	15	63440515	C	A	-0.235304	0.03793	-0.007	0.0065
ENSG00000233927	Brain_Amygdala	RPS28	19	8403481	C	T	-0.312445	0.0447959	-0.0152	0.0038
ENSG00000233927	Brain_Spinal_cord_cervical_c-1	RPS28	19	8387207	A	G	-0.607225	0.0457593	-0.0138	0.0038
ENSG00000233927	Pancreas	RPS28	19	8387207	A	G	-0.43108	0.0302004	-0.0138	0.0038
ENSG00000233927	Adrenal_Gland	RPS28	19	8394092	C	T	-0.292726	0.0321771	-0.0125	0.0038
ENSG00000233927	Prostate	RPS28	19	8387207	A	G	-0.376842	0.044166	-0.0138	0.0038
ENSG00000233927	Brain_Substantia_nigra	RPS28	19	8387207	A	G	-0.32308	0.0425366	-0.0138	0.0038
ENSG00000233927	Brain_Frontal_Cortex_BA9	RPS28	19	8387207	A	G	-0.358524	0.0276868	-0.0138	0.0038
ENSG00000233927	Breast_Mammary_Tissue	RPS28	19	8387207	A	G	-0.348225	0.0216214	-0.0138	0.0038
ENSG00000233927	Small_Intestine_Terminal_Ileum	RPS28	19	8387207	A	G	-0.341501	0.0409535	-0.0138	0.0038
ENSG00000233927	Adipose_Subcutaneous	RPS28	19	8395410	C	T	-0.387981	0.0175811	-0.014	0.0038
ENSG00000233927	Heart_Atrial_Appendage	RPS28	19	8387207	A	G	-0.382159	0.0236336	-0.0138	0.0038
ENSG00000233927	Ovary	RPS28	19	8394092	C	T	-0.384995	0.0476362	-0.0125	0.0038
ENSG00000233927	Brain_Putamen_basal_ganglia	RPS28	19	8387207	A	G	-0.392268	0.0367957	-0.0138	0.0038
ENSG00000233927	Brain_Cerebellar_Hemisphere	RPS28	19	8387207	A	G	-0.31218	0.0276704	-0.0138	0.0038
ENSG00000233927	Lung	RPS28	19	8387207	A	G	-0.35834	0.0183726	-0.0138	0.0038
ENSG00000233927	Whole_Blood	RPS28	19	8387207	A	G	-0.131872	0.0105167	-0.0138	0.0038
ENSG00000233927	Thyroid	RPS28	19	8387207	A	G	-0.414725	0.0183654	-0.0138	0.0038
ENSG00000233927	Liver	RPS28	19	8394092	C	T	-0.4115	0.046172	-0.0125	0.0038
ENSG00000233927	Muscle_Skeletal	RPS28	19	8387207	A	G	-0.242919	0.0179858	-0.0138	0.0038
ENSG00000233927	Esophagus_Mucosa	RPS28	19	8387207	A	G	-0.392087	0.0205107	-0.0138	0.0038
ENSG00000233927	Artery_Tibial	RPS28	19	8387207	A	G	-0.327011	0.0159273	-0.0138	0.0038
ENSG00000233927	Cells_Cultured_fibroblasts	RPS28	19	8387207	A	G	-0.340006	0.0166713	-0.0138	0.0038
ENSG00000233927	Artery_Coronary	RPS28	19	8394092	C	T	-0.354317	0.0363306	-0.0125	0.0038
ENSG00000233927	Brain_Hippocampus	RPS28	19	8387207	A	G	-0.404323	0.0328074	-0.0138	0.0038
ENSG00000233927	Brain_Cerebellum	RPS28	19	8387207	A	G	-0.510136	0.0322512	-0.0138	0.0038
ENSG00000233927	Vagina	RPS28	19	8394092	C	T	-0.325226	0.0495226	-0.0125	0.0038
ENSG00000233927	Cells_EBV-transformed_lymphocytes	RPS28	19	8387207	A	G	-0.433508	0.0617389	-0.0138	0.0038
ENSG00000233927	Minor_Salivary_Gland	RPS28	19	8398531	C	T	-0.443368	0.0533616	-0.0149	0.0038
ENSG00000233927	Brain_Anterior_cingulate_cortex_BA24	RPS28	19	8402132	A	G	-0.317392	0.0459759	-0.0165	0.004
ENSG00000233927	Testis	RPS28	19	8387207	A	G	-0.405781	0.0245381	-0.0138	0.0038
ENSG00000233927	Artery_Aorta	RPS28	19	8394092	C	T	-0.396629	0.0223252	-0.0125	0.0038
ENSG00000233927	Skin_Sun_Exposed_Lower_leg	RPS28	19	8387207	A	G	-0.354922	0.0145641	-0.0138	0.0038
ENSG00000233927	Spleen	RPS28	19	8395410	C	T	-0.335677	0.0364886	-0.014	0.0038
ENSG00000233927	Esophagus_Gastroesophageal_Junction	RPS28	19	8387207	A	G	-0.365138	0.0284508	-0.0138	0.0038
ENSG00000233927	Brain_Caudate_basal_ganglia	RPS28	19	8387207	A	G	-0.3543	0.025252	-0.0138	0.0038
ENSG00000233927	Colon_Sigmoid	RPS28	19	8387207	A	G	-0.369358	0.0275167	-0.0138	0.0038
ENSG00000233927	Heart_Left_Ventricle	RPS28	19	8387207	A	G	-0.298861	0.022315	-0.0138	0.0038
ENSG00000233927	Brain_Cortex	RPS28	19	8387207	A	G	-0.399393	0.0344626	-0.0138	0.0038
ENSG00000233927	Brain_Nucleus_accumbens_basal_ganglia	RPS28	19	8406918	T	C	-0.276552	0.0267368	-0.016	0.0039
ENSG00000233927	Colon_Transverse	RPS28	19	8387207	A	G	-0.347892	0.0205799	-0.0138	0.0038
ENSG00000233927	Stomach	RPS28	19	8387207	A	G	-0.356295	0.0255039	-0.0138	0.0038
ENSG00000233927	Skin_Not_Sun_Exposed_Suprapubic	RPS28	19	8387207	A	G	-0.382366	0.0175993	-0.0138	0.0038
ENSG00000233927	Esophagus_Muscularis	RPS28	19	8387207	A	G	-0.346068	0.0200512	-0.0138	0.0038
ENSG00000233927	Adipose_Visceral_Omentum	RPS28	19	8387207	A	G	-0.358763	0.0213871	-0.0138	0.0038
ENSG00000233927	Brain_Hypothalamus	RPS28	19	8387207	A	G	-0.3916	0.0334123	-0.0138	0.0038
ENSG00000233927	Pituitary	RPS28	19	8387207	A	G	-0.604303	0.0453154	-0.0138	0.0038
ENSG00000233927	Nerve_Tibial	RPS28	19	8387207	A	G	-0.348179	0.0165697	-0.0138	0.0038
ENSG00000149273	Adipose_Subcutaneous	RPS3	11	75122695	G	A	-0.395263	0.0239369	-0.0092	0.0072
ENSG00000149273	Brain_Anterior_cingulate_cortex_BA24	RPS3	11	75121187	T	G	-0.469732	0.0699527	-0.0092	0.0098
ENSG00000149273	Thyroid	RPS3	11	75109868	C	T	-0.443367	0.0250939	-0.0089	0.0073
ENSG00000149273	Cells_Cultured_fibroblasts	RPS3	11	75107989	T	C	-0.161511	0.0221862	-0.008	0.0073
ENSG00000149273	Nerve_Tibial	RPS3	11	75109868	C	T	-0.335811	0.0288962	-0.0089	0.0073
ENSG00000149273	Breast_Mammary_Tissue	RPS3	11	75109868	C	T	-0.283222	0.0279284	-0.0089	0.0073
ENSG00000149273	Skin_Sun_Exposed_Lower_leg	RPS3	11	75109868	C	T	-0.337994	0.0273268	-0.0089	0.0073
ENSG00000149273	Heart_Atrial_Appendage	RPS3	11	75127406	A	G	-0.490066	0.0453473	-0.0087	0.0072
ENSG00000149273	Whole_Blood	RPS3	11	75109868	C	T	-0.202383	0.0206455	-0.0089	0.0073
ENSG00000149273	Stomach	RPS3	11	75109868	C	T	-0.449098	0.050193	-0.0089	0.0073
ENSG00000149273	Artery_Tibial	RPS3	11	75109868	C	T	-0.374005	0.0269263	-0.0089	0.0073
ENSG00000149273	Esophagus_Gastroesophageal_Junction	RPS3	11	75127406	A	G	-0.526481	0.0529644	-0.0087	0.0072
ENSG00000149273	Small_Intestine_Terminal_Ileum	RPS3	11	75129169	T	C	-0.38366	0.0640644	-0.0128	0.0071
ENSG00000149273	Lung	RPS3	11	75109868	C	T	-0.290064	0.0330844	-0.0089	0.0073
ENSG00000149273	Muscle_Skeletal	RPS3	11	75109868	C	T	-0.525912	0.0346011	-0.0089	0.0073
ENSG00000149273	Skin_Not_Sun_Exposed_Suprapubic	RPS3	11	75109868	C	T	-0.280421	0.0308189	-0.0089	0.0073
ENSG00000149273	Pituitary	RPS3	11	75121187	T	G	-0.671631	0.0887347	-0.0092	0.0098
ENSG00000149273	Pancreas	RPS3	11	75122695	G	A	-0.471687	0.0454527	-0.0092	0.0072
ENSG00000149273	Brain_Cortex	RPS3	11	75121187	T	G	-0.354162	0.059628	-0.0092	0.0098
ENSG00000149273	Colon_Sigmoid	RPS3	11	75109868	C	T	-0.574567	0.0517627	-0.0089	0.0073
ENSG00000149273	Brain_Frontal_Cortex_BA9	RPS3	11	75121187	T	G	-0.515697	0.0745275	-0.0092	0.0098
ENSG00000149273	Artery_Aorta	RPS3	11	75121187	T	G	-0.394343	0.0420723	-0.0092	0.0098
ENSG00000149273	Brain_Cerebellum	RPS3	11	75109868	C	T	-0.712737	0.0870883	-0.0089	0.0073
ENSG00000149273	Esophagus_Muscularis	RPS3	11	75109868	C	T	-0.53112	0.03893	-0.0089	0.0073
ENSG00000149273	Heart_Left_Ventricle	RPS3	11	75114071	G	A	-0.340727	0.0380166	-0.0085	0.0072
ENSG00000149273	Cells_Cultured_fibroblasts	RPS3	11	74958642	T	G	0.371433	0.0537883	0.0207	0.0145
ENSG00000149273	Adipose_Visceral_Omentum	RPS3	11	75109868	C	T	-0.354931	0.0297274	-0.0089	0.0073
ENSG00000149273	Colon_Transverse	RPS3	11	75121187	T	G	-0.252397	0.0341969	-0.0092	0.0098
ENSG00000149273	Brain_Cerebellar_Hemisphere	RPS3	11	75109868	C	T	-0.491666	0.0839267	-0.0089	0.0073
ENSG00000149273	Testis	RPS3	11	75121187	T	G	-0.421849	0.0495513	-0.0092	0.0098
ENSG00000145425	Cells_Cultured_fibroblasts	RPS3A	4	152159423	A	AT	-0.193133	0.0231123	-0.0051	0.0132
ENSG00000145425	Breast_Mammary_Tissue	RPS3A	4	152159423	A	AT	-0.231457	0.040064	-0.0051	0.0132
ENSG00000145425	Thyroid	RPS3A	4	152047365	T	C	-0.227228	0.0324973	0.0058	0.0096
ENSG00000145425	Colon_Transverse	RPS3A	4	152159423	A	AT	-0.312469	0.0465336	-0.0051	0.0132
ENSG00000145425	Spleen	RPS3A	4	152115280	T	C	-0.491234	0.0640536	0.0072	0.01
ENSG00000145425	Stomach	RPS3A	4	152047365	T	C	-0.366128	0.0583413	0.0058	0.0096
ENSG00000145425	Nerve_Tibial	RPS3A	4	152047365	T	C	-0.24524	0.0359764	0.0058	0.0096
ENSG00000145425	Artery_Tibial	RPS3A	4	151994154	G	A	-0.280096	0.0409288	0.0083	0.0096
ENSG00000145425	Lung	RPS3A	4	152047365	T	C	-0.332483	0.0438134	0.0058	0.0096
ENSG00000145425	Adipose_Subcutaneous	RPS3A	4	152047365	T	C	-0.4053	0.0432399	0.0058	0.0096
ENSG00000145425	Adipose_Visceral_Omentum	RPS3A	4	152047365	T	C	-0.270792	0.0400087	0.0058	0.0096
ENSG00000145425	Artery_Aorta	RPS3A	4	152047365	T	C	-0.287527	0.0452784	0.0058	0.0096
ENSG00000145425	Esophagus_Gastroesophageal_Junction	RPS3A	4	152047365	T	C	-0.403126	0.0576826	0.0058	0.0096
ENSG00000145425	Esophagus_Muscularis	RPS3A	4	152047365	T	C	-0.309401	0.0425017	0.0058	0.0096
ENSG00000145425	Esophagus_Mucosa	RPS3A	4	152036896	G	T	-0.330157	0.056248	0.0007	0.0517
ENSG00000083845	Brain_Cortex	RPS5	19	58900337	T	C	-0.239448	0.0394822	0.004	0.0037
ENSG00000083845	Breast_Mammary_Tissue	RPS5	19	58898436	C	T	-0.172328	0.0195324	-0.0012	0.004
ENSG00000083845	Thyroid	RPS5	19	58903466	G	A	-0.191081	0.0154501	0.0039	0.0038
ENSG00000083845	Esophagus_Muscularis	RPS5	19	58899182	G	A	-0.23602	0.0196819	0.0052	0.0038
ENSG00000083845	Colon_Sigmoid	RPS5	19	58899182	G	A	-0.178305	0.0283303	0.0052	0.0038
ENSG00000083845	Adipose_Subcutaneous	RPS5	19	58898436	C	T	-0.208915	0.0157363	-0.0012	0.004
ENSG00000083845	Nerve_Tibial	RPS5	19	58907443	G	C	-0.125607	0.0147598	0.0033	0.0038
ENSG00000083845	Lung	RPS5	19	58898436	C	T	-0.155401	0.017749	-0.0012	0.004
ENSG00000083845	Minor_Salivary_Gland	RPS5	19	58898436	C	T	-0.340983	0.056683	-0.0012	0.004
ENSG00000083845	Skin_Sun_Exposed_Lower_leg	RPS5	19	58899303	G	C	-0.152067	0.0134201	-0.0006	0.0039
ENSG00000083845	Adipose_Visceral_Omentum	RPS5	19	58898436	C	T	-0.184458	0.0164467	-0.0012	0.004
ENSG00000083845	Whole_Blood	RPS5	19	58898436	C	T	-0.16634	0.0108659	-0.0012	0.004
ENSG00000083845	Artery_Coronary	RPS5	19	58898436	C	T	-0.235556	0.0364998	-0.0012	0.004
ENSG00000083845	Esophagus_Gastroesophageal_Junction	RPS5	19	58907443	G	C	-0.250775	0.0308779	0.0033	0.0038
ENSG00000083845	Artery_Aorta	RPS5	19	58898436	C	T	-0.166636	0.0272842	-0.0012	0.004
ENSG00000083845	Esophagus_Mucosa	RPS5	19	58898436	C	T	-0.205263	0.020717	-0.0012	0.004
ENSG00000083845	Skin_Not_Sun_Exposed_Suprapubic	RPS5	19	58898436	C	T	-0.138176	0.0147084	-0.0012	0.004
ENSG00000083845	Colon_Transverse	RPS5	19	58899182	G	A	-0.270229	0.0240415	0.0052	0.0038
ENSG00000083845	Spleen	RPS5	19	58899303	G	C	-0.282423	0.0367256	-0.0006	0.0039
ENSG00000083845	Muscle_Skeletal	RPS5	19	58906163	C	T	-0.130358	0.0166522	0.0036	0.0038
ENSG00000083845	Cells_Cultured_fibroblasts	RPS5	19	58898436	C	T	-0.0776936	0.013451	-0.0012	0.004
ENSG00000083845	Artery_Tibial	RPS5	19	58900747	C	T	-0.17274	0.0233268	0.0039	0.0037
ENSG00000137154	Brain_Cerebellum	RPS6	9	19380239	T	A	0.524395	0.0866823	0.0078	0.0072
ENSG00000137154	Artery_Tibial	RPS6	9	19376258	C	G	-0.202046	0.0274374	0.0205	0.0066
ENSG00000137154	Adipose_Subcutaneous	RPS6	9	19380239	T	A	0.20535	0.0359215	0.0078	0.0072
ENSG00000137154	Thyroid	RPS6	9	19360566	A	G	-0.131822	0.023624	0.0197	0.0064
ENSG00000137154	Lung	RPS6	9	19217780	C	T	-0.188114	0.0333606	0.0245	0.0072
ENSG00000137154	Skin_Sun_Exposed_Lower_leg	RPS6	9	19356211	A	G	-0.197983	0.0311257	0.0187	0.0066
ENSG00000137154	Lung	RPS6	9	19380239	T	A	0.278725	0.0360554	0.0078	0.0072
ENSG00000137154	Colon_Transverse	RPS6	9	19376258	C	G	-0.256396	0.0325001	0.0205	0.0066
ENSG00000137154	Muscle_Skeletal	RPS6	9	19263850	A	AT	-0.226809	0.028164	0.0381	0.0094
ENSG00000137154	Colon_Transverse	RPS6	9	19355687	A	G	0.333811	0.0549473	0.0063	0.0086
ENSG00000137154	Muscle_Skeletal	RPS6	9	19380239	T	A	0.322745	0.0309359	0.0078	0.0072
ENSG00000117676	Liver	RPS6KA1	1	26759149	G	A	0.660635	0.0623317	-0.026	0.0045
ENSG00000071242	Adipose_Visceral_Omentum	RPS6KA2	6	167027891	A	G	0.189125	0.0292888	-0.0004	0.0051
ENSG00000071242	Whole_Blood	RPS6KA2	6	167368534	CCTT	C	0.260457	0.0288551	-0.0075	0.0063
ENSG00000071242	Adrenal_Gland	RPS6KA2	6	167054213	G	T	-0.54996	0.0515757	0.0069	0.0041
ENSG00000071242	Thyroid	RPS6KA2	6	167051628	G	A	0.160368	0.0273748	0.0051	0.0051
ENSG00000071242	Whole_Blood	RPS6KA2	6	167094730	A	G	-0.476804	0.0412769	0.0009	0.0059
ENSG00000071242	Esophagus_Muscularis	RPS6KA2	6	167033102	T	C	0.275502	0.028238	0.0002	0.0049
ENSG00000162302	Skin_Sun_Exposed_Lower_leg	RPS6KA4	11	64127151	T	G	-0.121039	0.0210406	-0.0072	0.0037
ENSG00000162302	Whole_Blood	RPS6KA4	11	64158683	T	C	0.189364	0.0131476	0.0014	0.0037
ENSG00000100784	Muscle_Skeletal	RPS6KA5	14	91533919	A	G	0.255766	0.031705	0.0101	0.0041
ENSG00000100784	Colon_Sigmoid	RPS6KA5	14	91412647	A	AC	-0.297889	0.0388419	-0.0045	0.0064
ENSG00000100784	Esophagus_Mucosa	RPS6KA5	14	91617488	T	TTTCC	0.547529	0.0907738	-0.0146	0.0223
ENSG00000100784	Thyroid	RPS6KA5	14	91531842	T	G	0.306214	0.0361093	0.0101	0.004
ENSG00000100784	Nerve_Tibial	RPS6KA5	14	91517390	G	A	0.149542	0.0243035	-0.0083	0.0041
ENSG00000100784	Cells_Cultured_fibroblasts	RPS6KA5	14	91537234	G	A	-0.20157	0.0335643	0.0105	0.0041
ENSG00000108443	Muscle_Skeletal	RPS6KB1	17	58046246	T	C	0.177689	0.0202047	0.025	0.0047
ENSG00000108443	Pituitary	RPS6KB1	17	57942585	G	A	0.280136	0.0481941	0.0252	0.0047
ENSG00000108443	Pancreas	RPS6KB1	17	57966230	A	G	0.372457	0.0419114	0.025	0.0046
ENSG00000108443	Whole_Blood	RPS6KB1	17	57934995	G	A	0.140851	0.0253661	0.0245	0.0046
ENSG00000175634	Artery_Aorta	RPS6KB2	11	67197757	G	A	-0.289187	0.0258536	0.0058	0.0037
ENSG00000175634	Artery_Tibial	RPS6KB2	11	67197757	G	A	-0.242984	0.0213759	0.0058	0.0037
ENSG00000175634	Colon_Sigmoid	RPS6KB2	11	67205978	A	G	-0.287573	0.0303908	0.0065	0.0038
ENSG00000175634	Adipose_Visceral_Omentum	RPS6KB2	11	67221854	C	T	-0.163058	0.0283242	0.0062	0.0037
ENSG00000175634	Pancreas	RPS6KB2	11	67197757	G	A	-0.247157	0.0362007	0.0058	0.0037
ENSG00000175634	Stomach	RPS6KB2	11	67197757	G	A	-0.209785	0.0211721	0.0058	0.0037
ENSG00000175634	Adrenal_Gland	RPS6KB2	11	67197757	G	A	-0.263341	0.043617	0.0058	0.0037
ENSG00000175634	Esophagus_Gastroesophageal_Junction	RPS6KB2	11	67223920	G	C	-0.31166	0.0293091	0.0061	0.0037
ENSG00000175634	Esophagus_Mucosa	RPS6KB2	11	67205978	A	G	-0.171855	0.0177153	0.0065	0.0038
ENSG00000175634	Heart_Left_Ventricle	RPS6KB2	11	67197757	G	A	-0.420521	0.0320167	0.0058	0.0037
ENSG00000175634	Colon_Transverse	RPS6KB2	11	67235351	G	A	-0.153314	0.0193013	0.0059	0.0037
ENSG00000175634	Brain_Spinal_cord_cervical_c-1	RPS6KB2	11	67192555	A	G	-0.408826	0.0678191	0.0029	0.0039
ENSG00000175634	Liver	RPS6KB2	11	67197757	G	A	-0.342866	0.0404436	0.0058	0.0037
ENSG00000175634	Muscle_Skeletal	RPS6KB2	11	67197757	G	A	-0.399622	0.0223717	0.0058	0.0037
ENSG00000175634	Cells_Cultured_fibroblasts	RPS6KB2	11	67197757	G	A	-0.358201	0.01815	0.0058	0.0037
ENSG00000175634	Heart_Atrial_Appendage	RPS6KB2	11	67205978	A	G	-0.324346	0.0342059	0.0065	0.0038
ENSG00000175634	Skin_Not_Sun_Exposed_Suprapubic	RPS6KB2	11	67202826	A	G	-0.13928	0.0160485	0.0057	0.0038
ENSG00000175634	Testis	RPS6KB2	11	67215988	G	C	-0.347934	0.0337979	0.0066	0.0038
ENSG00000175634	Esophagus_Muscularis	RPS6KB2	11	67197757	G	A	-0.372109	0.0276062	0.0058	0.0037
ENSG00000175634	Skin_Sun_Exposed_Lower_leg	RPS6KB2	11	67079478	A	AGCCTCACCTCCCACCCCTGTCACTACG	0.557806	0.0808329	0.0983	0.0369
ENSG00000175634	Skin_Sun_Exposed_Lower_leg	RPS6KB2	11	67197757	G	A	-0.110115	0.0125341	0.0058	0.0037
ENSG00000175634	Skin_Sun_Exposed_Lower_leg	RPS6KB2	11	67087535	A	G	-0.578199	0.0592184	0.0363	0.014
ENSG00000175634	Adipose_Subcutaneous	RPS6KB2	11	67245831	G	A	-0.192017	0.0255129	0.0056	0.0037
ENSG00000136643	Muscle_Skeletal	RPS6KC1	1	213168190	G	C	-0.127794	0.0200118	0.0067	0.0039
ENSG00000136643	Artery_Tibial	RPS6KC1	1	213385065	C	T	0.388166	0.0436473	-0.0049	0.0041
ENSG00000136643	Nerve_Tibial	RPS6KC1	1	213300168	C	T	0.202661	0.0278255	-0.0045	0.004
ENSG00000136643	Adipose_Subcutaneous	RPS6KC1	1	213375735	C	CTT	0.373551	0.0370422	-0.0013	0.0055
ENSG00000136643	Artery_Coronary	RPS6KC1	1	213304973	G	A	0.452642	0.0482096	-0.0042	0.004
ENSG00000136643	Skin_Not_Sun_Exposed_Suprapubic	RPS6KC1	1	213201248	A	G	-0.183753	0.0327484	0.0038	0.0041
ENSG00000136643	Artery_Aorta	RPS6KC1	1	213385065	C	T	0.253673	0.0355739	-0.0049	0.0041
ENSG00000136643	Skin_Sun_Exposed_Lower_leg	RPS6KC1	1	213371127	T	C	0.172486	0.0287798	-0.0049	0.004
ENSG00000198208	Artery_Aorta	RPS6KL1	14	75389833	A	G	0.234002	0.0382009	0.0109	0.0038
ENSG00000198208	Thyroid	RPS6KL1	14	75389833	A	G	0.385687	0.029981	0.0109	0.0038
ENSG00000198208	Whole_Blood	RPS6KL1	14	75397764	T	C	0.250611	0.0349559	0.0116	0.0038
ENSG00000198208	Esophagus_Gastroesophageal_Junction	RPS6KL1	14	75389833	A	G	0.277906	0.0412273	0.0109	0.0038
ENSG00000198208	Stomach	RPS6KL1	14	75395429	A	G	0.246153	0.0366825	0.0113	0.0038
ENSG00000198208	Adipose_Subcutaneous	RPS6KL1	14	75390180	G	GCAGGTCTAGAATCATC	0.425441	0.0340779	0.019	0.0056
ENSG00000198208	Cells_Cultured_fibroblasts	RPS6KL1	14	75389833	A	G	0.521036	0.0396052	0.0109	0.0038
ENSG00000198208	Small_Intestine_Terminal_Ileum	RPS6KL1	14	75390180	G	GCAGGTCTAGAATCATC	0.431953	0.0633165	0.019	0.0056
ENSG00000198208	Artery_Tibial	RPS6KL1	14	75390180	G	GCAGGTCTAGAATCATC	0.243305	0.0285782	0.019	0.0056
ENSG00000198208	Esophagus_Mucosa	RPS6KL1	14	75390180	G	GCAGGTCTAGAATCATC	0.316458	0.0358809	0.019	0.0056
ENSG00000198208	Artery_Coronary	RPS6KL1	14	75389833	A	G	0.352996	0.0578492	0.0109	0.0038
ENSG00000198208	Skin_Sun_Exposed_Lower_leg	RPS6KL1	14	75390180	G	GCAGGTCTAGAATCATC	0.306902	0.0258594	0.019	0.0056
ENSG00000198208	Pancreas	RPS6KL1	14	75387256	C	T	-0.27869	0.0462688	-0.0092	0.0038
ENSG00000198208	Adrenal_Gland	RPS6KL1	14	75389833	A	G	0.514844	0.0560191	0.0109	0.0038
ENSG00000198208	Skin_Not_Sun_Exposed_Suprapubic	RPS6KL1	14	75390180	G	GCAGGTCTAGAATCATC	0.337104	0.0317173	0.019	0.0056
ENSG00000198208	Breast_Mammary_Tissue	RPS6KL1	14	75386576	A	G	0.354338	0.0440605	0.0111	0.0038
ENSG00000198208	Nerve_Tibial	RPS6KL1	14	75389074	A	G	0.458886	0.0305115	0.0113	0.0039
ENSG00000198208	Esophagus_Muscularis	RPS6KL1	14	75390912	A	C	0.264005	0.0260765	0.0111	0.0039
ENSG00000198208	Spleen	RPS6KL1	14	75378185	A	G	0.591334	0.0706831	0.0122	0.0038
ENSG00000198208	Colon_Transverse	RPS6KL1	14	75386576	A	G	0.321567	0.042506	0.0111	0.0038
ENSG00000198208	Adipose_Visceral_Omentum	RPS6KL1	14	75389833	A	G	0.415375	0.03942	0.0109	0.0038
ENSG00000198208	Lung	RPS6KL1	14	75390180	G	GCAGGTCTAGAATCATC	0.509194	0.0398003	0.019	0.0056
ENSG00000171863	Cells_Cultured_fibroblasts	RPS7	2	3622912	T	G	-0.23577	0.0302682	-0.0039	0.0075
ENSG00000171863	Brain_Cortex	RPS7	2	3624799	A	G	-0.322252	0.0551173	-0.0061	0.0057
ENSG00000171863	Nerve_Tibial	RPS7	2	3627302	T	A	-0.2044	0.0314908	-0.0035	0.0075
ENSG00000171863	Adipose_Visceral_Omentum	RPS7	2	3624051	A	C	-0.258865	0.0383705	-0.0041	0.0075
ENSG00000171863	Artery_Tibial	RPS7	2	3627302	T	A	-0.222051	0.030837	-0.0035	0.0075
ENSG00000171863	Adipose_Subcutaneous	RPS7	2	3627302	T	A	-0.267382	0.0351163	-0.0035	0.0075
ENSG00000171863	Colon_Transverse	RPS7	2	3622912	T	G	-0.361107	0.0562251	-0.0039	0.0075
ENSG00000171863	Muscle_Skeletal	RPS7	2	3622912	T	G	-0.208399	0.0327583	-0.0039	0.0075
ENSG00000171863	Skin_Not_Sun_Exposed_Suprapubic	RPS7	2	3624051	A	C	-0.267481	0.0370768	-0.0041	0.0075
ENSG00000171863	Muscle_Skeletal	RPS7	2	3624799	A	G	-0.173929	0.0255081	-0.0061	0.0057
ENSG00000171863	Pancreas	RPS7	2	3653279	T	C	-0.178165	0.0300149	0.0036	0.0039
ENSG00000171863	Thyroid	RPS7	2	3624051	A	C	-0.270384	0.0337596	-0.0041	0.0075
ENSG00000171863	Esophagus_Mucosa	RPS7	2	3628838	C	G	-0.474664	0.0501514	-0.0039	0.0074
ENSG00000171863	Breast_Mammary_Tissue	RPS7	2	3627302	T	A	-0.212763	0.0369604	-0.0035	0.0075
ENSG00000171863	Skin_Sun_Exposed_Lower_leg	RPS7	2	3631764	A	G	-0.278919	0.0347058	-0.0046	0.0076
ENSG00000142937	Artery_Aorta	RPS8	1	45257201	T	C	-0.199457	0.0286356	-0.0129	0.0055
ENSG00000142937	Colon_Transverse	RPS8	1	45209661	G	A	-0.304295	0.0358019	-0.0122	0.0054
ENSG00000142937	Adipose_Visceral_Omentum	RPS8	1	45209661	G	A	-0.21737	0.0203671	-0.0122	0.0054
ENSG00000142937	Cells_Cultured_fibroblasts	RPS8	1	45241285	G	C	-0.171559	0.0176829	-0.0124	0.0055
ENSG00000142937	Brain_Cerebellar_Hemisphere	RPS8	1	45257201	T	C	-0.31297	0.0430146	-0.0129	0.0055
ENSG00000142937	Esophagus_Gastroesophageal_Junction	RPS8	1	45241285	G	C	-0.327887	0.0463527	-0.0124	0.0055
ENSG00000142937	Heart_Atrial_Appendage	RPS8	1	45209661	G	A	-0.250563	0.0334278	-0.0122	0.0054
ENSG00000142937	Brain_Cerebellum	RPS8	1	45257201	T	C	-0.498271	0.0607446	-0.0129	0.0055
ENSG00000142937	Spleen	RPS8	1	45241285	G	C	-0.280196	0.0490538	-0.0124	0.0055
ENSG00000142937	Nerve_Tibial	RPS8	1	45209661	G	A	-0.250522	0.0254494	-0.0122	0.0054
ENSG00000142937	Breast_Mammary_Tissue	RPS8	1	45257201	T	C	-0.220478	0.0269593	-0.0129	0.0055
ENSG00000142937	Stomach	RPS8	1	45209661	G	A	-0.246533	0.0385821	-0.0122	0.0054
ENSG00000142937	Skin_Not_Sun_Exposed_Suprapubic	RPS8	1	45209661	G	A	-0.239944	0.0244707	-0.0122	0.0054
ENSG00000142937	Muscle_Skeletal	RPS8	1	45209661	G	A	-0.197557	0.0241943	-0.0122	0.0054
ENSG00000142937	Adipose_Subcutaneous	RPS8	1	45241285	G	C	-0.265719	0.0206082	-0.0124	0.0055
ENSG00000142937	Esophagus_Muscularis	RPS8	1	45209661	G	A	-0.35251	0.0332674	-0.0122	0.0054
ENSG00000142937	Esophagus_Mucosa	RPS8	1	45241285	G	C	-0.336674	0.0332817	-0.0124	0.0055
ENSG00000142937	Artery_Tibial	RPS8	1	45257201	T	C	-0.225332	0.0220408	-0.0129	0.0055
ENSG00000142937	Heart_Left_Ventricle	RPS8	1	45209661	G	A	-0.228785	0.0302463	-0.0122	0.0054
ENSG00000142937	Testis	RPS8	1	45209661	G	A	-0.295384	0.0371842	-0.0122	0.0054
ENSG00000142937	Thyroid	RPS8	1	45241285	G	C	-0.342797	0.0228778	-0.0124	0.0055
ENSG00000142937	Skin_Sun_Exposed_Lower_leg	RPS8	1	45257201	T	C	-0.211075	0.0250592	-0.0129	0.0055
ENSG00000142937	Pituitary	RPS8	1	45319121	T	A	-0.330626	0.0576354	-0.0132	0.0055
ENSG00000142937	Pancreas	RPS8	1	45241285	G	C	-0.346802	0.0436571	-0.0124	0.0055
ENSG00000142937	Lung	RPS8	1	45257201	T	C	-0.242295	0.0280582	-0.0129	0.0055
ENSG00000142937	Whole_Blood	RPS8	1	45241285	G	C	-0.12936	0.0168846	-0.0124	0.0055
ENSG00000142937	Brain_Caudate_basal_ganglia	RPS8	1	45299848	G	A	-0.260185	0.0395804	-0.0139	0.0047
ENSG00000142937	Colon_Sigmoid	RPS8	1	45319121	T	A	-0.303664	0.0454235	-0.0132	0.0055
ENSG00000170889	Adipose_Subcutaneous	RPS9	19	54705317	G	C	-0.381382	0.0145913	-0.0044	0.0038
ENSG00000170889	Skin_Not_Sun_Exposed_Suprapubic	RPS9	19	54710912	G	T	-0.231109	0.0377706	0.0008	0.0108
ENSG00000170889	Cells_EBV-transformed_lymphocytes	RPS9	19	54704720	G	C	-0.450014	0.0667312	-0.0001	0.0043
ENSG00000170889	Skin_Sun_Exposed_Lower_leg	RPS9	19	54704720	G	C	-0.241948	0.0153662	-0.0001	0.0043
ENSG00000170889	Heart_Left_Ventricle	RPS9	19	54711590	CACTTCAGGGTGAT	C	-0.153116	0.0220652	-0.0049	0.0144
ENSG00000170889	Lung	RPS9	19	54710912	G	T	-0.412949	0.0383493	0.0008	0.0108
ENSG00000170889	Breast_Mammary_Tissue	RPS9	19	54704266	T	C	-0.257273	0.0273738	-0.0008	0.0061
ENSG00000170889	Thyroid	RPS9	19	54710912	G	T	-0.42927	0.0367814	0.0008	0.0108
ENSG00000170889	Colon_Transverse	RPS9	19	54705928	C	T	-0.470346	0.0244419	-0.0043	0.0038
ENSG00000170889	Muscle_Skeletal	RPS9	19	54704720	G	C	-0.390735	0.0323572	-0.0001	0.0043
ENSG00000170889	Adipose_Subcutaneous	RPS9	19	54708463	T	G	-0.304164	0.0517464	0.0371	0.0388
ENSG00000170889	Brain_Cortex	RPS9	19	54711258	T	G	0.438623	0.0550462	0.008	0.0051
ENSG00000170889	Adipose_Visceral_Omentum	RPS9	19	54705583	G	A	-0.24128	0.0270411	-0.0019	0.0062
ENSG00000170889	Artery_Tibial	RPS9	19	54710912	G	T	-0.469442	0.0404812	0.0008	0.0108
ENSG00000170889	Artery_Tibial	RPS9	19	54706507	A	G	-0.291015	0.0254898	-0.0004	0.006
ENSG00000170889	Breast_Mammary_Tissue	RPS9	19	54704760	C	A	-0.327687	0.01775	-0.0044	0.0038
ENSG00000170889	Stomach	RPS9	19	54705317	G	C	-0.440628	0.0277285	-0.0044	0.0038
ENSG00000170889	Whole_Blood	RPS9	19	54722843	A	C	-0.356833	0.0353585	0.0001	0.011
ENSG00000170889	Brain_Frontal_Cortex_BA9	RPS9	19	54711590	CACTTCAGGGTGAT	C	-0.210314	0.0288184	-0.0049	0.0144
ENSG00000170889	Cells_Cultured_fibroblasts	RPS9	19	54710673	T	C	-0.184582	0.0138753	0.0016	0.004
ENSG00000170889	Muscle_Skeletal	RPS9	19	54711258	T	G	0.364224	0.0181895	0.008	0.0051
ENSG00000170889	Pancreas	RPS9	19	54705912	G	C	-0.242049	0.0316879	-0.0042	0.0038
ENSG00000170889	Adipose_Subcutaneous	RPS9	19	54704266	T	C	-0.296171	0.0217988	-0.0008	0.0061
ENSG00000170889	Colon_Transverse	RPS9	19	54710912	G	T	-0.48599	0.0563355	0.0008	0.0108
ENSG00000170889	Breast_Mammary_Tissue	RPS9	19	54710912	G	T	-0.345441	0.0482103	0.0008	0.0108
ENSG00000170889	Nerve_Tibial	RPS9	19	54705583	G	A	-0.286878	0.0237607	-0.0019	0.0062
ENSG00000170889	Colon_Transverse	RPS9	19	54709894	T	C	-0.303849	0.0362558	-0.0022	0.006
ENSG00000170889	Skin_Not_Sun_Exposed_Suprapubic	RPS9	19	54711258	T	G	0.246894	0.0189701	0.008	0.0051
ENSG00000170889	Artery_Tibial	RPS9	19	54705928	C	T	-0.503333	0.0140374	-0.0043	0.0038
ENSG00000170889	Brain_Putamen_basal_ganglia	RPS9	19	54711258	T	G	0.378534	0.052765	0.008	0.0051
ENSG00000170889	Prostate	RPS9	19	54701846	A	G	-0.391563	0.0391338	-0.003	0.0041
ENSG00000170889	Brain_Cerebellar_Hemisphere	RPS9	19	54709277	C	A	0.485399	0.0454528	0.0096	0.0049
ENSG00000170889	Esophagus_Gastroesophageal_Junction	RPS9	19	54700779	CAGTA	C	-0.529528	0.0269988	0.0008	0.0057
ENSG00000170889	Lung	RPS9	19	54704266	T	C	-0.224858	0.0238	-0.0008	0.0061
ENSG00000170889	Lung	RPS9	19	54707562	T	C	-0.367895	0.0156266	-0.0045	0.0038
ENSG00000170889	Skin_Sun_Exposed_Lower_leg	RPS9	19	54711258	T	G	0.202505	0.0180037	0.008	0.0051
ENSG00000170889	Skin_Sun_Exposed_Lower_leg	RPS9	19	54713369	T	C	-0.259055	0.0355632	0.0006	0.0106
ENSG00000170889	Nerve_Tibial	RPS9	19	54704760	C	A	-0.440434	0.0152391	-0.0044	0.0038
ENSG00000170889	Testis	RPS9	19	54710912	G	T	-0.682672	0.0662724	0.0008	0.0108
ENSG00000170889	Esophagus_Mucosa	RPS9	19	54711258	T	G	0.153766	0.0226301	0.008	0.0051
ENSG00000170889	Thyroid	RPS9	19	54706507	A	G	-0.212768	0.0230542	-0.0004	0.006
ENSG00000170889	Esophagus_Muscularis	RPS9	19	54710912	G	T	-0.476478	0.0451436	0.0008	0.0108
ENSG00000170889	Heart_Atrial_Appendage	RPS9	19	54704233	TA	T	-0.385447	0.0235124	0.0008	0.0054
ENSG00000170889	Skin_Not_Sun_Exposed_Suprapubic	RPS9	19	54704720	G	C	-0.282276	0.0172825	-0.0001	0.0043
ENSG00000170889	Brain_Cerebellum	RPS9	19	54711258	T	G	0.618519	0.0564794	0.008	0.0051
ENSG00000170889	Brain_Anterior_cingulate_cortex_BA24	RPS9	19	54711590	CACTTCAGGGTGAT	C	-0.253775	0.0349814	-0.0049	0.0144
ENSG00000170889	Thyroid	RPS9	19	54705641	C	T	-0.438763	0.0144885	-0.0044	0.0038
ENSG00000170889	Adrenal_Gland	RPS9	19	54705912	G	C	-0.284558	0.0301248	-0.0042	0.0038
ENSG00000170889	Colon_Sigmoid	RPS9	19	54705588	G	A	-0.502272	0.0287052	-0.0043	0.0038
ENSG00000170889	Brain_Hypothalamus	RPS9	19	54705317	G	C	-0.255401	0.033678	-0.0044	0.0038
ENSG00000170889	Artery_Aorta	RPS9	19	54710912	G	T	-0.465089	0.053932	0.0008	0.0108
ENSG00000170889	Heart_Left_Ventricle	RPS9	19	54704720	G	C	-0.209535	0.0244906	-0.0001	0.0043
ENSG00000170889	Brain_Caudate_basal_ganglia	RPS9	19	54705928	C	T	-0.259262	0.0340823	-0.0043	0.0038
ENSG00000170889	Testis	RPS9	19	54705928	C	T	-0.434656	0.0266401	-0.0043	0.0038
ENSG00000170889	Esophagus_Muscularis	RPS9	19	54706507	A	G	-0.249775	0.0303349	-0.0004	0.006
ENSG00000170889	Brain_Cerebellar_Hemisphere	RPS9	19	54700779	CAGTA	C	-0.214081	0.035699	0.0008	0.0057
ENSG00000170889	Brain_Amygdala	RPS9	19	54701846	A	G	-0.297306	0.0478636	-0.003	0.0041
ENSG00000170889	Brain_Nucleus_accumbens_basal_ganglia	RPS9	19	54711258	T	G	0.42769	0.0463176	0.008	0.0051
ENSG00000170889	Nerve_Tibial	RPS9	19	54710912	G	T	-0.462683	0.0373226	0.0008	0.0108
ENSG00000170889	Adipose_Subcutaneous	RPS9	19	54710912	G	T	-0.512724	0.0379872	0.0008	0.0108
ENSG00000170889	Artery_Coronary	RPS9	19	54705317	G	C	-0.411381	0.0442719	-0.0044	0.0038
ENSG00000170889	Brain_Cerebellum	RPS9	19	54704233	TA	T	-0.339473	0.0426985	0.0008	0.0054
ENSG00000170889	Whole_Blood	RPS9	19	54705588	G	A	-0.304965	0.0136268	-0.0043	0.0038
ENSG00000170889	Pituitary	RPS9	19	54704233	TA	T	-0.609516	0.0420675	0.0008	0.0054
ENSG00000170889	Small_Intestine_Terminal_Ileum	RPS9	19	54704233	TA	T	-0.368929	0.0399876	0.0008	0.0054
ENSG00000170889	Adipose_Visceral_Omentum	RPS9	19	54707864	A	G	-0.470919	0.0406121	-0.0006	0.0108
ENSG00000170889	Heart_Atrial_Appendage	RPS9	19	54722843	A	C	-0.477619	0.05409	0.0001	0.011
ENSG00000170889	Brain_Hippocampus	RPS9	19	54707864	A	G	-0.507671	0.077507	-0.0006	0.0108
ENSG00000170889	Whole_Blood	RPS9	19	54706507	A	G	-0.20968	0.0209984	-0.0004	0.006
ENSG00000170889	Heart_Left_Ventricle	RPS9	19	54711258	T	G	0.352898	0.0268897	0.008	0.0051
ENSG00000170889	Cells_Cultured_fibroblasts	RPS9	19	54711258	T	G	0.107724	0.0163624	0.008	0.0051
ENSG00000170889	Brain_Nucleus_accumbens_basal_ganglia	RPS9	19	54710673	T	C	-0.279509	0.0426133	0.0016	0.004
ENSG00000170889	Artery_Aorta	RPS9	19	54704266	T	C	-0.345477	0.0298387	-0.0008	0.0061
ENSG00000170889	Artery_Aorta	RPS9	19	54704233	TA	T	-0.561792	0.0200207	0.0008	0.0054
ENSG00000170889	Brain_Hippocampus	RPS9	19	54705641	C	T	-0.39836	0.0331635	-0.0044	0.0038
ENSG00000170889	Stomach	RPS9	19	54704266	T	C	-0.302352	0.0384866	-0.0008	0.0061
ENSG00000170889	Esophagus_Gastroesophageal_Junction	RPS9	19	54710912	G	T	-0.425731	0.0678013	0.0008	0.0108
ENSG00000170889	Esophagus_Muscularis	RPS9	19	54707562	T	C	-0.509336	0.0196948	-0.0045	0.0038
ENSG00000170889	Spleen	RPS9	19	54711258	T	G	0.263598	0.0377132	0.008	0.0051
ENSG00000170889	Stomach	RPS9	19	54710912	G	T	-0.395725	0.062869	0.0008	0.0108
ENSG00000170889	Adipose_Visceral_Omentum	RPS9	19	54711590	CACTTCAGGGTGAT	C	-0.387825	0.0167343	-0.0049	0.0144
ENSG00000170889	Esophagus_Mucosa	RPS9	19	54704720	G	C	-0.325615	0.0194208	-0.0001	0.0043
ENSG00000168028	Esophagus_Mucosa	RPSA	3	39444145	C	T	-0.243078	0.0286085	0.0069	0.0037
ENSG00000168028	Liver	RPSA	3	39428654	G	C	-0.364015	0.0577729	0	0.0049
ENSG00000168028	Artery_Aorta	RPSA	3	39448581	G	T	-0.195382	0.0255718	0.0071	0.0036
ENSG00000168028	Spleen	RPSA	3	39435865	C	G	-0.323612	0.0380512	0.0036	0.004
ENSG00000168028	Brain_Spinal_cord_cervical_c-1	RPSA	3	39450737	TG	T	0.436202	0.0555172	-0.0237	0.0142
ENSG00000168028	Pancreas	RPSA	3	39444145	C	T	-0.188297	0.0302181	0.0069	0.0037
ENSG00000168028	Heart_Atrial_Appendage	RPSA	3	39469546	A	C	0.33119	0.0278098	-0.0069	0.0037
ENSG00000168028	Esophagus_Mucosa	RPSA	3	39448136	G	GCCCTTCTTCCGCTCGACTTT	-0.502942	0.0568084	-0.0014	0.0198
ENSG00000168028	Brain_Cortex	RPSA	3	39447294	C	A	-0.239641	0.0418283	0.0066	0.0036
ENSG00000168028	Adipose_Subcutaneous	RPSA	3	39448136	G	GCCCTTCTTCCGCTCGACTTT	-0.321903	0.0511566	-0.0014	0.0198
ENSG00000168028	Adipose_Visceral_Omentum	RPSA	3	39448581	G	T	-0.229023	0.0204421	0.0071	0.0036
ENSG00000168028	Testis	RPSA	3	39444145	C	T	-0.419143	0.0260931	0.0069	0.0037
ENSG00000168028	Breast_Mammary_Tissue	RPSA	3	39448063	A	G	-0.196827	0.0270821	0.004	0.0041
ENSG00000168028	Skin_Sun_Exposed_Lower_leg	RPSA	3	39429895	C	G	-0.32816	0.0432981	0.0037	0.0116
ENSG00000168028	Nerve_Tibial	RPSA	3	39448063	A	G	-0.224608	0.0198141	0.004	0.0041
ENSG00000168028	Colon_Transverse	RPSA	3	39448063	A	G	-0.25486	0.0298184	0.004	0.0041
ENSG00000168028	Brain_Nucleus_accumbens_basal_ganglia	RPSA	3	39429895	C	G	-0.486292	0.0795934	0.0037	0.0116
ENSG00000168028	Breast_Mammary_Tissue	RPSA	3	39452123	A	G	0.234648	0.0244669	-0.0065	0.0036
ENSG00000168028	Heart_Left_Ventricle	RPSA	3	39447294	C	A	-0.210652	0.0234904	0.0066	0.0036
ENSG00000168028	Esophagus_Muscularis	RPSA	3	39515470	A	G	-0.204905	0.033407	0.0055	0.0053
ENSG00000168028	Adipose_Subcutaneous	RPSA	3	39448581	G	T	-0.263712	0.0182031	0.0071	0.0036
ENSG00000168028	Cells_EBV-transformed_lymphocytes	RPSA	3	39471194	A	C	-0.76637	0.0646041	0.0043	0.0039
ENSG00000168028	Thyroid	RPSA	3	39448581	G	T	-0.17858	0.0219426	0.0071	0.0036
ENSG00000168028	Ovary	RPSA	3	39456857	A	C	-0.366545	0.0465787	0.0042	0.0039
ENSG00000168028	Skin_Sun_Exposed_Lower_leg	RPSA	3	39448581	G	T	-0.183865	0.020411	0.0071	0.0036
ENSG00000168028	Brain_Cerebellar_Hemisphere	RPSA	3	39448581	G	T	-0.281017	0.0375817	0.0071	0.0036
ENSG00000168028	Adipose_Visceral_Omentum	RPSA	3	39448063	A	G	-0.198935	0.0246914	0.004	0.0041
ENSG00000168028	Stomach	RPSA	3	39460355	A	G	-0.423621	0.0352348	0.0042	0.0041
ENSG00000168028	Cells_Cultured_fibroblasts	RPSA	3	39448581	G	T	-0.267866	0.0202928	0.0071	0.0036
ENSG00000168028	Artery_Aorta	RPSA	3	39448063	A	G	-0.226089	0.0290806	0.004	0.0041
ENSG00000168028	Colon_Sigmoid	RPSA	3	39448581	G	T	-0.349927	0.0336603	0.0071	0.0036
ENSG00000168028	Lung	RPSA	3	39448063	A	G	-0.141531	0.0243817	0.004	0.0041
ENSG00000168028	Lung	RPSA	3	39448581	G	T	-0.147335	0.0211092	0.0071	0.0036
ENSG00000168028	Adipose_Visceral_Omentum	RPSA	3	39448136	G	GCCCTTCTTCCGCTCGACTTT	-0.296326	0.051006	-0.0014	0.0198
ENSG00000168028	Muscle_Skeletal	RPSA	3	39448581	G	T	-0.257166	0.0184725	0.0071	0.0036
ENSG00000168028	Skin_Not_Sun_Exposed_Suprapubic	RPSA	3	39448581	G	T	-0.355418	0.0182979	0.0071	0.0036
ENSG00000168028	Adipose_Subcutaneous	RPSA	3	39448063	A	G	-0.23338	0.0217995	0.004	0.0041
ENSG00000168028	Esophagus_Muscularis	RPSA	3	39448063	A	G	-0.365603	0.0274943	0.004	0.0041
ENSG00000168028	Nerve_Tibial	RPSA	3	39448581	G	T	-0.259666	0.0169093	0.0071	0.0036
ENSG00000168028	Esophagus_Gastroesophageal_Junction	RPSA	3	39447294	C	A	-0.266407	0.0328955	0.0066	0.0036
ENSG00000168028	Skin_Not_Sun_Exposed_Suprapubic	RPSA	3	39475433	C	T	0.188291	0.026108	0.0064	0.0055
ENSG00000168028	Skin_Not_Sun_Exposed_Suprapubic	RPSA	3	39448136	G	GCCCTTCTTCCGCTCGACTTT	-0.297993	0.0499866	-0.0014	0.0198
ENSG00000168028	Whole_Blood	RPSA	3	39447504	G	C	-0.168788	0.0131466	0.0036	0.0039
ENSG00000168028	Artery_Tibial	RPSA	3	39448063	A	G	-0.190706	0.0209678	0.004	0.0041
ENSG00000168028	Adrenal_Gland	RPSA	3	39444145	C	T	-0.290093	0.0317994	0.0069	0.0037
ENSG00000168028	Cells_Cultured_fibroblasts	RPSA	3	39460355	A	G	-0.22386	0.0239721	0.0042	0.0041
ENSG00000168028	Minor_Salivary_Gland	RPSA	3	39448063	A	G	-0.534726	0.0743137	0.004	0.0041
ENSG00000168028	Thyroid	RPSA	3	39448063	A	G	-0.278844	0.0256321	0.004	0.0041
ENSG00000168028	Skin_Sun_Exposed_Lower_leg	RPSA	3	39426904	G	C	0.192977	0.0212034	0.0074	0.0049
ENSG00000168028	Small_Intestine_Terminal_Ileum	RPSA	3	39428005	T	G	0.213779	0.0324663	-0.0067	0.0037
ENSG00000168028	Brain_Cerebellum	RPSA	3	39448581	G	T	-0.401886	0.040692	0.0071	0.0036
ENSG00000168028	Vagina	RPSA	3	39462687	G	GA	0.330217	0.0536839	-0.0042	0.0064
ENSG00000168028	Artery_Tibial	RPSA	3	39447294	C	A	-0.174735	0.0178983	0.0066	0.0036
ENSG00000141564	Whole_Blood	RPTOR	17	78668235	G	A	-0.165407	0.0226537	-0.015	0.0048
ENSG00000141564	Skin_Not_Sun_Exposed_Suprapubic	RPTOR	17	78665199	T	A	-0.434729	0.02641	-0.0142	0.0049
ENSG00000141564	Skin_Sun_Exposed_Lower_leg	RPTOR	17	78667935	C	T	-0.510496	0.0268668	-0.0151	0.0048
ENSG00000141564	Lung	RPTOR	17	78576652	A	G	-0.197277	0.0331341	-0.0039	0.0043
ENSG00000141564	Muscle_Skeletal	RPTOR	17	78714793	T	C	0.403023	0.0337574	-0.0023	0.0044
ENSG00000141564	Muscle_Skeletal	RPTOR	17	78727324	A	T	-0.187469	0.0276379	0.0077	0.0044
ENSG00000007376	Esophagus_Muscularis	RPUSD1	16	841710	G	C	-0.227014	0.0341824	-0.0029	0.0046
ENSG00000007376	Adipose_Subcutaneous	RPUSD1	16	837857	A	G	-0.122647	0.0215585	-0.0058	0.0045
ENSG00000007376	Whole_Blood	RPUSD1	16	736305	G	C	-0.915297	0.130428	0.0293	0.0148
ENSG00000007376	Stomach	RPUSD1	16	841710	G	C	-0.172951	0.0276081	-0.0029	0.0046
ENSG00000007376	Pancreas	RPUSD1	16	841710	G	C	-0.291403	0.0460386	-0.0029	0.0046
ENSG00000007376	Cells_Cultured_fibroblasts	RPUSD1	16	833291	G	C	-0.150816	0.0213326	-0.0055	0.0042
ENSG00000007376	Lung	RPUSD1	16	831496	G	A	-0.113158	0.0183856	-0.0057	0.0043
ENSG00000007376	Nerve_Tibial	RPUSD1	16	836992	C	G	-0.193608	0.0274659	-0.0049	0.0046
ENSG00000007376	Esophagus_Gastroesophageal_Junction	RPUSD1	16	841710	G	C	-0.205985	0.0366234	-0.0029	0.0046
ENSG00000007376	Whole_Blood	RPUSD1	16	755030	A	C	0.76053	0.137242	0.0474	0.0168
ENSG00000007376	Adipose_Visceral_Omentum	RPUSD1	16	831496	G	A	-0.138486	0.0223182	-0.0057	0.0043
ENSG00000007376	Thyroid	RPUSD1	16	833291	G	C	-0.145425	0.0252297	-0.0055	0.0042
ENSG00000007376	Artery_Aorta	RPUSD1	16	836992	C	G	-0.163586	0.029016	-0.0049	0.0046
ENSG00000007376	Colon_Sigmoid	RPUSD1	16	837857	A	G	-0.231995	0.0385223	-0.0058	0.0045
ENSG00000166133	Skin_Sun_Exposed_Lower_leg	RPUSD2	15	40833379	T	C	-0.137517	0.0246008	0.006	0.0038
ENSG00000156990	Whole_Blood	RPUSD3	3	9885109	T	C	-0.323264	0.0380266	0.0137	0.0073
ENSG00000156990	Artery_Tibial	RPUSD3	3	9885615	C	G	-0.803366	0.038091	0.0136	0.0073
ENSG00000156990	Spleen	RPUSD3	3	9885615	C	G	-0.456574	0.0793624	0.0136	0.0073
ENSG00000156990	Brain_Cortex	RPUSD3	3	9885615	C	G	-0.791369	0.0677165	0.0136	0.0073
ENSG00000156990	Artery_Aorta	RPUSD3	3	9885109	T	C	-0.721072	0.0657503	0.0137	0.0073
ENSG00000156990	Brain_Nucleus_accumbens_basal_ganglia	RPUSD3	3	9885615	C	G	-0.655074	0.0653891	0.0136	0.0073
ENSG00000156990	Brain_Frontal_Cortex_BA9	RPUSD3	3	9885615	C	G	-0.735839	0.0600518	0.0136	0.0073
ENSG00000156990	Breast_Mammary_Tissue	RPUSD3	3	9885615	C	G	-0.522237	0.0513587	0.0136	0.0073
ENSG00000156990	Esophagus_Muscularis	RPUSD3	3	9885615	C	G	-0.784283	0.0495108	0.0136	0.0073
ENSG00000156990	Cells_Cultured_fibroblasts	RPUSD3	3	9885109	T	C	-0.339361	0.0279368	0.0137	0.0073
ENSG00000156990	Heart_Left_Ventricle	RPUSD3	3	9885615	C	G	-0.475116	0.0504212	0.0136	0.0073
ENSG00000156990	Skin_Not_Sun_Exposed_Suprapubic	RPUSD3	3	9885109	T	C	-0.497882	0.0506776	0.0137	0.0073
ENSG00000156990	Brain_Hippocampus	RPUSD3	3	9885615	C	G	-0.459473	0.0647308	0.0136	0.0073
ENSG00000156990	Adrenal_Gland	RPUSD3	3	9888685	G	A	-0.593659	0.0860525	0.0151	0.0075
ENSG00000156990	Nerve_Tibial	RPUSD3	3	9885615	C	G	-0.577285	0.050846	0.0136	0.0073
ENSG00000156990	Brain_Amygdala	RPUSD3	3	9885615	C	G	-0.512957	0.0858018	0.0136	0.0073
ENSG00000156990	Brain_Putamen_basal_ganglia	RPUSD3	3	9888685	G	A	-0.721536	0.0850783	0.0151	0.0075
ENSG00000156990	Adipose_Subcutaneous	RPUSD3	3	9885615	C	G	-0.750749	0.0476907	0.0136	0.0073
ENSG00000156990	Pituitary	RPUSD3	3	9885109	T	C	-0.720081	0.0833904	0.0137	0.0073
ENSG00000156990	Skin_Sun_Exposed_Lower_leg	RPUSD3	3	9885615	C	G	-0.477016	0.0404062	0.0136	0.0073
ENSG00000156990	Thyroid	RPUSD3	3	9885615	C	G	-0.692569	0.0511045	0.0136	0.0073
ENSG00000156990	Artery_Coronary	RPUSD3	3	9888685	G	A	-0.777599	0.0900468	0.0151	0.0075
ENSG00000156990	Brain_Spinal_cord_cervical_c-1	RPUSD3	3	9885109	T	C	-0.791042	0.132704	0.0137	0.0073
ENSG00000156990	Heart_Atrial_Appendage	RPUSD3	3	9885109	T	C	-0.589621	0.0554191	0.0137	0.0073
ENSG00000156990	Colon_Sigmoid	RPUSD3	3	9885615	C	G	-0.578558	0.0622172	0.0136	0.0073
ENSG00000156990	Lung	RPUSD3	3	9885615	C	G	-0.432395	0.0377838	0.0136	0.0073
ENSG00000156990	Brain_Cerebellar_Hemisphere	RPUSD3	3	9885615	C	G	-0.72899	0.0722623	0.0136	0.0073
ENSG00000156990	Esophagus_Mucosa	RPUSD3	3	9885615	C	G	-0.523785	0.0526285	0.0136	0.0073
ENSG00000156990	Adipose_Visceral_Omentum	RPUSD3	3	9885615	C	G	-0.507421	0.0498109	0.0136	0.0073
ENSG00000156990	Brain_Caudate_basal_ganglia	RPUSD3	3	9885615	C	G	-0.590772	0.0601814	0.0136	0.0073
ENSG00000156990	Muscle_Skeletal	RPUSD3	3	9885615	C	G	-0.480833	0.035899	0.0136	0.0073
ENSG00000156990	Ovary	RPUSD3	3	9885109	T	C	-0.591646	0.0939518	0.0137	0.0073
ENSG00000156990	Brain_Anterior_cingulate_cortex_BA24	RPUSD3	3	9888685	G	A	-0.541896	0.0693082	0.0151	0.0075
ENSG00000156990	Brain_Substantia_nigra	RPUSD3	3	9885615	C	G	-0.591926	0.0862875	0.0136	0.0073
ENSG00000156990	Esophagus_Gastroesophageal_Junction	RPUSD3	3	9885109	T	C	-0.782644	0.0617461	0.0137	0.0073
ENSG00000156990	Colon_Transverse	RPUSD3	3	9885615	C	G	-0.561031	0.0648867	0.0136	0.0073
ENSG00000156990	Brain_Cerebellum	RPUSD3	3	9885615	C	G	-0.908183	0.0720448	0.0136	0.0073
ENSG00000156990	Stomach	RPUSD3	3	9885109	T	C	-0.498295	0.0697589	0.0137	0.0073
ENSG00000156990	Brain_Hypothalamus	RPUSD3	3	9885615	C	G	-0.665903	0.0619383	0.0136	0.0073
ENSG00000165526	Thyroid	RPUSD4	11	126152616	T	G	-0.422116	0.0664859	0.0054	0.0096
ENSG00000165526	Muscle_Skeletal	RPUSD4	11	126072294	T	C	-0.200544	0.0314173	0.012	0.0045
ENSG00000165526	Pituitary	RPUSD4	11	126075075	C	T	-0.679955	0.118325	0.0023	0.0092
ENSG00000165526	Spleen	RPUSD4	11	126102748	C	A	-0.811172	0.117046	0.0049	0.0085
ENSG00000165526	Artery_Tibial	RPUSD4	11	126148160	C	T	-0.206651	0.0348209	0.0243	0.0057
ENSG00000165526	Nerve_Tibial	RPUSD4	11	126102748	C	A	-0.440644	0.0640303	0.0049	0.0085
ENSG00000165526	Cells_Cultured_fibroblasts	RPUSD4	11	126070593	A	T	-0.289114	0.0377618	-0.0029	0.0044
ENSG00000165526	Colon_Sigmoid	RPUSD4	11	126066948	T	C	-0.364304	0.0471716	0.0129	0.0045
ENSG00000165526	Pancreas	RPUSD4	11	126072294	T	C	-0.235504	0.0390828	0.012	0.0045
ENSG00000165526	Brain_Cerebellum	RPUSD4	11	126072294	T	C	-0.424961	0.0685699	0.012	0.0045
ENSG00000166592	Nerve_Tibial	RRAD	16	66929373	C	T	-0.277594	0.0401992	0.0066	0.0057
ENSG00000155876	Breast_Mammary_Tissue	RRAGA	9	19174434	A	G	-0.149491	0.025049	-0.0004	0.0039
ENSG00000155876	Adipose_Subcutaneous	RRAGA	9	19171247	G	A	-0.164108	0.0264619	0	0.0042
ENSG00000155876	Testis	RRAGA	9	19081221	A	G	0.370122	0.0582059	0.0099	0.0058
ENSG00000155876	Adipose_Visceral_Omentum	RRAGA	9	19173783	G	A	-0.179683	0.0280463	-0.0015	0.004
ENSG00000155876	Cells_Cultured_fibroblasts	RRAGA	9	19194219	G	T	-0.136972	0.022265	-0.0001	0.0035
ENSG00000025039	Testis	RRAGD	6	90120883	C	G	2.14054	0.247112	-0.1134	0.1192
ENSG00000025039	Muscle_Skeletal	RRAGD	6	90080685	T	TAAAC	0.174863	0.0300647	0.019	0.006
ENSG00000025039	Skin_Sun_Exposed_Lower_leg	RRAGD	6	90118764	A	G	0.230376	0.0280424	0.0225	0.0047
ENSG00000025039	Thyroid	RRAGD	6	90121950	A	G	-0.310448	0.0437434	-0.0069	0.0068
ENSG00000025039	Muscle_Skeletal	RRAGD	6	90087811	T	C	0.167512	0.0257553	0.0118	0.0038
ENSG00000025039	Artery_Tibial	RRAGD	6	90118764	A	G	0.279878	0.0358754	0.0225	0.0047
ENSG00000126458	Esophagus_Mucosa	RRAS	19	50132098	A	C	0.242535	0.0262416	-0.0002	0.0045
ENSG00000126458	Brain_Substantia_nigra	RRAS	19	49422432	T	C	1.65394	0.267699	-0.0088	0.0178
ENSG00000133818	Pancreas	RRAS2	11	14294909	G	A	-0.334308	0.0427236	0.0006	0.0041
ENSG00000133818	Spleen	RRAS2	11	14324732	G	A	0.281599	0.0492897	-0.0118	0.004
ENSG00000133818	Testis	RRAS2	11	14288993	GA	G	-0.428648	0.0431045	0.0037	0.0064
ENSG00000133818	Cells_Cultured_fibroblasts	RRAS2	11	14303975	C	T	-0.274176	0.0248456	0.0003	0.0041
ENSG00000133818	Artery_Aorta	RRAS2	11	14295196	C	T	0.195981	0.0283313	-0.0096	0.0038
ENSG00000133818	Artery_Tibial	RRAS2	11	14274550	G	T	0.180839	0.0238064	-0.01	0.0038
ENSG00000133818	Thyroid	RRAS2	11	14285900	A	C	-0.151595	0.0247359	0.0006	0.0041
ENSG00000133818	Nerve_Tibial	RRAS2	11	14294909	G	A	-0.201814	0.0277311	0.0006	0.0041
ENSG00000133818	Lung	RRAS2	11	14285900	A	C	-0.312376	0.028867	0.0006	0.0041
ENSG00000133818	Adipose_Visceral_Omentum	RRAS2	11	14422600	C	T	-0.2	0.0316193	0.0066	0.004
ENSG00000133818	Skin_Not_Sun_Exposed_Suprapubic	RRAS2	11	14295196	C	T	0.171634	0.0277453	-0.0096	0.0038
ENSG00000133818	Stomach	RRAS2	11	14288993	GA	G	-0.24692	0.042433	0.0037	0.0064
ENSG00000133818	Esophagus_Muscularis	RRAS2	11	14404983	C	T	-0.170394	0.0264422	0.0058	0.004
ENSG00000133818	Esophagus_Mucosa	RRAS2	11	14288993	GA	G	-0.201502	0.0326838	0.0037	0.0064
ENSG00000133818	Muscle_Skeletal	RRAS2	11	14303975	C	T	-0.187061	0.0261909	0.0003	0.0041
ENSG00000133818	Skin_Sun_Exposed_Lower_leg	RRAS2	11	14294909	G	A	-0.201592	0.0275985	0.0006	0.0041
ENSG00000125844	Breast_Mammary_Tissue	RRBP1	20	17594714	G	GC	-0.226943	0.0336769	-0.0228	0.0059
ENSG00000125844	Skin_Sun_Exposed_Lower_leg	RRBP1	20	17600144	A	G	-0.23884	0.0238101	-0.0225	0.0043
ENSG00000125844	Thyroid	RRBP1	20	17686769	T	G	0.0957647	0.0170153	-0.001	0.004
ENSG00000125844	Colon_Transverse	RRBP1	20	17607213	C	G	-0.125016	0.0187067	-0.02	0.0042
ENSG00000125844	Lung	RRBP1	20	17600144	A	G	-0.165951	0.0276093	-0.0225	0.0043
ENSG00000125844	Thyroid	RRBP1	20	17600564	A	C	-0.154103	0.0194981	-0.0214	0.0043
ENSG00000125844	Whole_Blood	RRBP1	20	17670429	T	G	0.115587	0.0176444	-0.0007	0.0038
ENSG00000125844	Skin_Not_Sun_Exposed_Suprapubic	RRBP1	20	17600564	A	C	-0.229173	0.0281118	-0.0214	0.0043
ENSG00000125844	Colon_Sigmoid	RRBP1	20	17597134	T	C	-0.207856	0.0335161	-0.0229	0.0043
ENSG00000125844	Adipose_Subcutaneous	RRBP1	20	17600564	A	C	-0.170646	0.0266025	-0.0214	0.0043
ENSG00000125844	Pancreas	RRBP1	20	17674971	A	C	-0.34481	0.0449122	0.0025	0.0058
ENSG00000125844	Whole_Blood	RRBP1	20	17600564	A	C	-0.183627	0.0208533	-0.0214	0.0043
ENSG00000125844	Esophagus_Mucosa	RRBP1	20	17599049	T	G	-0.17109	0.0271108	-0.0221	0.0043
ENSG00000124782	Thyroid	RREB1	6	7253731	T	G	0.148235	0.0265057	-0.0063	0.0038
ENSG00000124782	Cells_Cultured_fibroblasts	RREB1	6	7224710	T	C	0.224031	0.0347185	-0.0103	0.004
ENSG00000124782	Nerve_Tibial	RREB1	6	7225995	T	G	0.230231	0.038272	-0.0096	0.0039
ENSG00000124782	Artery_Tibial	RREB1	6	7238069	C	T	0.173784	0.0254829	-0.0041	0.0039
ENSG00000180245	Colon_Transverse	RRH	4	110759894	G	A	0.566879	0.0837379	-0.0007	0.0053
ENSG00000180245	Adipose_Subcutaneous	RRH	4	110741610	G	A	-0.472786	0.0736897	0.0021	0.0052
ENSG00000180245	Artery_Tibial	RRH	4	110765372	G	A	0.441327	0.0713954	-0.0018	0.0052
ENSG00000180245	Brain_Cerebellum	RRH	4	110745854	G	C	0.784256	0.0772965	-0.0029	0.0038
ENSG00000180245	Muscle_Skeletal	RRH	4	110741610	G	A	-0.433612	0.0680727	0.0021	0.0052
ENSG00000180245	Skin_Not_Sun_Exposed_Suprapubic	RRH	4	110758998	CTCGG	C	0.59764	0.0710596	0.0005	0.007
ENSG00000180245	Thyroid	RRH	4	110774558	G	A	0.394074	0.0510249	-0.0033	0.0038
ENSG00000180245	Esophagus_Gastroesophageal_Junction	RRH	4	110740664	T	TA	-0.591757	0.0855825	0.0007	0.0067
ENSG00000180245	Esophagus_Mucosa	RRH	4	110740664	T	TA	-0.486085	0.0829793	0.0007	0.0067
ENSG00000180245	Breast_Mammary_Tissue	RRH	4	110741610	G	A	-0.41776	0.0723209	0.0021	0.0052
ENSG00000180245	Esophagus_Muscularis	RRH	4	110740865	A	T	-0.601436	0.0885034	0.0003	0.0053
ENSG00000180245	Brain_Cerebellar_Hemisphere	RRH	4	110786290	T	C	0.611923	0.0820274	-0.0034	0.0039
ENSG00000180245	Brain_Frontal_Cortex_BA9	RRH	4	110759894	G	A	0.821748	0.126732	-0.0007	0.0053
ENSG00000180245	Lung	RRH	4	110765372	G	A	0.485316	0.0720753	-0.0018	0.0052
ENSG00000180245	Nerve_Tibial	RRH	4	110753218	T	A	-0.57998	0.0650419	0.0002	0.0053
ENSG00000180245	Brain_Hypothalamus	RRH	4	110774558	G	A	0.558755	0.090791	-0.0033	0.0038
ENSG00000180245	Skin_Sun_Exposed_Lower_leg	RRH	4	110786290	T	C	0.439535	0.0547389	-0.0034	0.0039
ENSG00000180245	Adipose_Visceral_Omentum	RRH	4	110745854	G	C	0.355991	0.060826	-0.0029	0.0038
ENSG00000167325	Pituitary	RRM1	11	4128845	A	G	-0.299042	0.0379107	0.001	0.0037
ENSG00000167325	Artery_Tibial	RRM1	11	4115974	A	C	0.346181	0.031093	-0.0018	0.0042
ENSG00000167325	Uterus	RRM1	11	4103524	G	A	-0.487179	0.0600221	0.0023	0.0038
ENSG00000167325	Brain_Cerebellum	RRM1	11	4121173	TC	T	-0.374817	0.0344712	0.0023	0.0066
ENSG00000167325	Colon_Transverse	RRM1	11	4115308	GGT	G	-0.189458	0.0222613	0.006	0.0064
ENSG00000167325	Brain_Hypothalamus	RRM1	11	4142069	T	C	0.294431	0.046418	-0.0013	0.0039
ENSG00000167325	Brain_Cortex	RRM1	11	4045757	A	G	-0.340969	0.0419045	0.0019	0.0037
ENSG00000167325	Pancreas	RRM1	11	4100697	C	G	-0.200131	0.0271875	0.0027	0.0038
ENSG00000167325	Brain_Nucleus_accumbens_basal_ganglia	RRM1	11	4099666	T	C	0.31438	0.0432275	-0.003	0.0041
ENSG00000167325	Colon_Sigmoid	RRM1	11	4138304	T	C	0.31666	0.0317793	-0.002	0.0039
ENSG00000167325	Nerve_Tibial	RRM1	11	4141132	A	C	-0.193214	0.0307637	-0.0008	0.0037
ENSG00000167325	Spleen	RRM1	11	4173841	T	C	0.167618	0.0274045	0.002	0.0038
ENSG00000167325	Whole_Blood	RRM1	11	4060283	G	A	-0.0891125	0.0130823	0.0019	0.0038
ENSG00000167325	Brain_Cerebellar_Hemisphere	RRM1	11	4115974	A	C	0.333685	0.0392855	-0.0018	0.0042
ENSG00000167325	Esophagus_Gastroesophageal_Junction	RRM1	11	4115974	A	C	0.369731	0.0286005	-0.0018	0.0042
ENSG00000167325	Lung	RRM1	11	4115974	A	C	0.196556	0.0323649	-0.0018	0.0042
ENSG00000167325	Nerve_Tibial	RRM1	11	4115974	A	C	0.340159	0.0342754	-0.0018	0.0042
ENSG00000167325	Brain_Hippocampus	RRM1	11	4142069	T	C	0.369174	0.0614451	-0.0013	0.0039
ENSG00000167325	Stomach	RRM1	11	4129120	T	C	-0.192848	0.0275238	0.0014	0.0038
ENSG00000167325	Adipose_Subcutaneous	RRM1	11	4115974	A	C	0.459633	0.0380645	-0.0018	0.0042
ENSG00000167325	Heart_Left_Ventricle	RRM1	11	4084113	GA	G	-0.130931	0.0223708	0.0055	0.0053
ENSG00000167325	Adipose_Visceral_Omentum	RRM1	11	4115974	A	C	0.284403	0.0390831	-0.0018	0.0042
ENSG00000167325	Muscle_Skeletal	RRM1	11	4115974	A	C	0.221263	0.0393452	-0.0018	0.0042
ENSG00000167325	Brain_Caudate_basal_ganglia	RRM1	11	4115974	A	C	0.387666	0.0613388	-0.0018	0.0042
ENSG00000167325	Brain_Frontal_Cortex_BA9	RRM1	11	4115974	A	C	0.309623	0.0472384	-0.0018	0.0042
ENSG00000167325	Adipose_Visceral_Omentum	RRM1	11	4156106	A	G	-0.185334	0.0313845	-0.0009	0.0037
ENSG00000167325	Esophagus_Muscularis	RRM1	11	4115974	A	C	0.210074	0.0252828	-0.0018	0.0042
ENSG00000167325	Ovary	RRM1	11	4115974	A	C	0.376061	0.0585628	-0.0018	0.0042
ENSG00000167325	Brain_Amygdala	RRM1	11	4121173	TC	T	-0.553056	0.0889093	0.0023	0.0066
ENSG00000167325	Artery_Tibial	RRM1	11	4117155	C	T	-0.211658	0.0267945	0.0014	0.0038
ENSG00000167325	Artery_Aorta	RRM1	11	4115974	A	C	0.526112	0.0328847	-0.0018	0.0042
ENSG00000167325	Breast_Mammary_Tissue	RRM1	11	4115974	A	C	0.309124	0.0530655	-0.0018	0.0042
ENSG00000167325	Brain_Anterior_cingulate_cortex_BA24	RRM1	11	4162652	C	G	0.351145	0.0592715	-0.0012	0.0039
ENSG00000167325	Thyroid	RRM1	11	4115974	A	C	0.364121	0.0257076	-0.0018	0.0042
ENSG00000167325	Esophagus_Muscularis	RRM1	11	4117155	C	T	-0.127478	0.0216763	0.0014	0.0038
ENSG00000167325	Brain_Putamen_basal_ganglia	RRM1	11	4115974	A	C	0.574552	0.0741458	-0.0018	0.0042
ENSG00000167325	Cells_EBV-transformed_lymphocytes	RRM1	11	4638787	T	C	-0.728578	0.120161	-0.0054	0.0134
ENSG00000167325	Cells_Cultured_fibroblasts	RRM1	11	4031882	A	G	-0.0692402	0.0104344	0.0023	0.0037
ENSG00000167325	Brain_Substantia_nigra	RRM1	11	4115974	A	C	0.509306	0.0709018	-0.0018	0.0042
ENSG00000167325	Heart_Atrial_Appendage	RRM1	11	4115974	A	C	0.282049	0.028429	-0.0018	0.0042
ENSG00000167325	Adipose_Subcutaneous	RRM1	11	4516576	T	C	0.264348	0.0469532	0.0025	0.0075
ENSG00000167325	Artery_Coronary	RRM1	11	4115974	A	C	0.270892	0.0419544	-0.0018	0.0042
ENSG00000171848	Colon_Transverse	RRM2	2	10262920	G	T	-0.134027	0.0185432	0.0059	0.0041
ENSG00000171848	Cells_Cultured_fibroblasts	RRM2	2	10278619	C	T	0.0715263	0.011886	0.002	0.0041
ENSG00000048392	Esophagus_Muscularis	RRM2B	8	103216686	A	G	0.411513	0.0553014	-0.013	0.0075
ENSG00000048392	Thyroid	RRM2B	8	103250775	C	G	0.246578	0.0436278	-0.0067	0.0069
ENSG00000048392	Esophagus_Mucosa	RRM2B	8	103251485	C	A	-0.434656	0.0601323	-0.0014	0.0076
ENSG00000048392	Skin_Not_Sun_Exposed_Suprapubic	RRM2B	8	103441637	G	A	0.219664	0.0339472	-0.0068	0.0044
ENSG00000048392	Testis	RRM2B	8	103244952	AC	A	-0.329699	0.024055	-0.0083	0.005
ENSG00000048392	Artery_Tibial	RRM2B	8	103216686	A	G	0.74844	0.0615133	-0.013	0.0075
ENSG00000048392	Muscle_Skeletal	RRM2B	8	103249111	C	T	-0.478048	0.0436362	-0.0111	0.0073
ENSG00000048392	Colon_Transverse	RRM2B	8	103364729	G	A	0.253479	0.0446886	-0.0073	0.0042
ENSG00000048392	Skin_Sun_Exposed_Lower_leg	RRM2B	8	103435632	C	T	0.246941	0.0397187	-0.0019	0.0062
ENSG00000048392	Esophagus_Gastroesophageal_Junction	RRM2B	8	103216686	A	G	0.604698	0.0788132	-0.013	0.0075
ENSG00000048392	Nerve_Tibial	RRM2B	8	103251259	T	C	0.334562	0.0398522	-0.0063	0.0055
ENSG00000048392	Adipose_Subcutaneous	RRM2B	8	103250991	T	C	0.252003	0.0434494	-0.0071	0.0055
ENSG00000048392	Cells_Cultured_fibroblasts	RRM2B	8	103225223	C	A	1.56908	0.211065	-0.0117	0.0074
ENSG00000048392	Cells_Cultured_fibroblasts	RRM2B	8	103230339	G	A	-1.33291	0.206938	-0.0098	0.0073
ENSG00000048392	Artery_Aorta	RRM2B	8	103216834	T	C	0.484193	0.0694002	-0.0127	0.0075
ENSG00000085721	Heart_Atrial_Appendage	RRN3	16	15187912	C	G	0.636042	0.0605069	-0.0053	0.0042
ENSG00000085721	Adrenal_Gland	RRN3	16	15139825	TTTGC	T	0.54556	0.0955419	0.0087	0.008
ENSG00000085721	Breast_Mammary_Tissue	RRN3	16	15274434	C	T	0.316269	0.049933	0.0107	0.0062
ENSG00000085721	Stomach	RRN3	16	15274434	C	T	0.350867	0.0508931	0.0107	0.0062
ENSG00000085721	Colon_Sigmoid	RRN3	16	15150773	G	C	-0.282106	0.0437645	-0.0093	0.0037
ENSG00000085721	Cells_Cultured_fibroblasts	RRN3	16	15177695	A	T	-0.315302	0.0163384	-0.0091	0.0038
ENSG00000085721	Artery_Aorta	RRN3	16	15073850	G	A	0.310466	0.0451445	0.0045	0.0059
ENSG00000085721	Muscle_Skeletal	RRN3	16	15187912	C	G	0.314017	0.0226775	-0.0053	0.0042
ENSG00000085721	Cells_EBV-transformed_lymphocytes	RRN3	16	15150833	C	A	-0.565605	0.0505413	-0.0091	0.0037
ENSG00000085721	Brain_Cerebellar_Hemisphere	RRN3	16	15166232	G	A	-0.365932	0.0506129	-0.0095	0.0037
ENSG00000085721	Liver	RRN3	16	15187912	C	G	0.539051	0.0483195	-0.0053	0.0042
ENSG00000085721	Colon_Transverse	RRN3	16	15187912	C	G	0.287563	0.0285228	-0.0053	0.0042
ENSG00000085721	Whole_Blood	RRN3	16	14920177	C	T	-0.0873776	0.0156783	-0.0112	0.0162
ENSG00000085721	Heart_Left_Ventricle	RRN3	16	15187912	C	G	0.460032	0.0373003	-0.0053	0.0042
ENSG00000085721	Brain_Cerebellum	RRN3	16	15150833	C	A	-0.448269	0.0552028	-0.0091	0.0037
ENSG00000085721	Heart_Atrial_Appendage	RRN3	16	15150773	G	C	-0.3424	0.0563223	-0.0093	0.0037
ENSG00000085721	Artery_Tibial	RRN3	16	15150773	G	C	-0.21613	0.0226454	-0.0093	0.0037
ENSG00000085721	Testis	RRN3	16	15150773	G	C	-0.165582	0.0259296	-0.0093	0.0037
ENSG00000085721	Brain_Caudate_basal_ganglia	RRN3	16	15219214	C	G	0.529123	0.0746512	0.0131	0.0072
ENSG00000085721	Esophagus_Muscularis	RRN3	16	15168953	T	A	0.250794	0.0388859	0.0105	0.0061
ENSG00000085721	Esophagus_Mucosa	RRN3	16	15177695	A	T	-0.303438	0.028883	-0.0091	0.0038
ENSG00000085721	Colon_Transverse	RRN3	16	15168953	T	A	0.329015	0.0548726	0.0105	0.0061
ENSG00000085721	Skin_Sun_Exposed_Lower_leg	RRN3	16	15177695	A	T	-0.34398	0.0282589	-0.0091	0.0038
ENSG00000085721	Brain_Cortex	RRN3	16	15164673	T	A	-0.371722	0.0584076	-0.0046	0.0048
ENSG00000085721	Adipose_Visceral_Omentum	RRN3	16	15187912	C	G	0.158008	0.0268868	-0.0053	0.0042
ENSG00000085721	Brain_Putamen_basal_ganglia	RRN3	16	15226880	A	G	0.527084	0.0832447	0.0114	0.0065
ENSG00000085721	Skin_Not_Sun_Exposed_Suprapubic	RRN3	16	15166232	G	A	-0.293532	0.0292185	-0.0095	0.0037
ENSG00000085721	Adipose_Subcutaneous	RRN3	16	15168953	T	A	0.357241	0.0448805	0.0105	0.0061
ENSG00000085721	Muscle_Skeletal	RRN3	16	15157916	C	T	0.351068	0.0363759	0.0097	0.0061
ENSG00000248124	Breast_Mammary_Tissue	RRN3P1	16	21831679	C	CA	-0.372759	0.0447904	-0.0026	0.0074
ENSG00000248124	Esophagus_Mucosa	RRN3P1	16	21831679	C	CA	-0.221742	0.034972	-0.0026	0.0074
ENSG00000248124	Brain_Caudate_basal_ganglia	RRN3P1	16	21831679	C	CA	-0.564689	0.0687306	-0.0026	0.0074
ENSG00000248124	Adipose_Visceral_Omentum	RRN3P1	16	21740938	C	T	0.600151	0.106252	0.0204	0.0157
ENSG00000248124	Esophagus_Gastroesophageal_Junction	RRN3P1	16	21831679	C	CA	-0.475956	0.0319971	-0.0026	0.0074
ENSG00000248124	Adrenal_Gland	RRN3P1	16	21831679	C	CA	-0.510804	0.0629462	-0.0026	0.0074
ENSG00000248124	Adipose_Visceral_Omentum	RRN3P1	16	21807772	T	C	-0.671862	0.0902274	0.0171	0.0194
ENSG00000248124	Brain_Cerebellum	RRN3P1	16	21831679	C	CA	-1.02956	0.0534955	-0.0026	0.0074
ENSG00000248124	Esophagus_Muscularis	RRN3P1	16	21831679	C	CA	-0.571948	0.0330302	-0.0026	0.0074
ENSG00000248124	Brain_Hippocampus	RRN3P1	16	21831679	C	CA	-0.591713	0.0843251	-0.0026	0.0074
ENSG00000248124	Adipose_Subcutaneous	RRN3P1	16	21831679	C	CA	-0.675448	0.0629699	-0.0026	0.0074
ENSG00000248124	Artery_Aorta	RRN3P1	16	21831679	C	CA	-1.08262	0.066416	-0.0026	0.0074
ENSG00000248124	Colon_Sigmoid	RRN3P1	16	21831679	C	CA	-0.553042	0.0366219	-0.0026	0.0074
ENSG00000248124	Testis	RRN3P1	16	21831679	C	CA	-0.446255	0.0498225	-0.0026	0.0074
ENSG00000248124	Lung	RRN3P1	16	21831679	C	CA	-0.606668	0.0783359	-0.0026	0.0074
ENSG00000248124	Heart_Left_Ventricle	RRN3P1	16	21831679	C	CA	-0.315414	0.0338928	-0.0026	0.0074
ENSG00000248124	Skin_Not_Sun_Exposed_Suprapubic	RRN3P1	16	21831679	C	CA	-0.56466	0.0517673	-0.0026	0.0074
ENSG00000248124	Brain_Cerebellar_Hemisphere	RRN3P1	16	21831679	C	CA	-0.682307	0.051829	-0.0026	0.0074
ENSG00000248124	Ovary	RRN3P1	16	21831679	C	CA	-0.465276	0.0728212	-0.0026	0.0074
ENSG00000248124	Muscle_Skeletal	RRN3P1	16	21808333	T	C	0.341935	0.0601417	0.0039	0.0057
ENSG00000248124	Pancreas	RRN3P1	16	21831679	C	CA	-1.23225	0.102384	-0.0026	0.0074
ENSG00000248124	Minor_Salivary_Gland	RRN3P1	16	21831679	C	CA	-0.575795	0.0607892	-0.0026	0.0074
ENSG00000248124	Artery_Tibial	RRN3P1	16	21808333	T	C	0.510465	0.064084	0.0039	0.0057
ENSG00000248124	Thyroid	RRN3P1	16	21831679	C	CA	-0.500618	0.0322098	-0.0026	0.0074
ENSG00000248124	Pituitary	RRN3P1	16	21831679	C	CA	-0.976203	0.0538496	-0.0026	0.0074
ENSG00000248124	Whole_Blood	RRN3P1	16	21831679	C	CA	-0.258201	0.044549	-0.0026	0.0074
ENSG00000248124	Adipose_Subcutaneous	RRN3P1	16	21808333	T	C	0.442693	0.0590308	0.0039	0.0057
ENSG00000248124	Heart_Atrial_Appendage	RRN3P1	16	21831679	C	CA	-0.662266	0.0591233	-0.0026	0.0074
ENSG00000248124	Adipose_Subcutaneous	RRN3P1	16	21807772	T	C	-0.691697	0.113336	0.0171	0.0194
ENSG00000248124	Liver	RRN3P1	16	21806465	C	G	0.378398	0.0490957	0.0054	0.0058
ENSG00000248124	Brain_Cortex	RRN3P1	16	21831679	C	CA	-0.731496	0.0531494	-0.0026	0.0074
ENSG00000248124	Stomach	RRN3P1	16	21831679	C	CA	-0.336587	0.0459164	-0.0026	0.0074
ENSG00000248124	Colon_Transverse	RRN3P1	16	21783317	T	C	-0.344195	0.0582052	-0.0058	0.0098
ENSG00000248124	Uterus	RRN3P1	16	21831679	C	CA	-0.395532	0.0646746	-0.0026	0.0074
ENSG00000248124	Artery_Tibial	RRN3P1	16	21831679	C	CA	-0.859628	0.0514793	-0.0026	0.0074
ENSG00000248124	Pancreas	RRN3P1	16	21808333	T	C	0.548023	0.093668	0.0039	0.0057
ENSG00000248124	Skin_Sun_Exposed_Lower_leg	RRN3P1	16	21831679	C	CA	-0.487362	0.0289098	-0.0026	0.0074
ENSG00000248124	Nerve_Tibial	RRN3P1	16	21816384	G	A	-0.348856	0.0533728	0.004	0.0051
ENSG00000248124	Artery_Coronary	RRN3P1	16	21831679	C	CA	-0.50936	0.0741973	-0.0026	0.0074
ENSG00000248124	Prostate	RRN3P1	16	21831679	C	CA	-0.566265	0.056087	-0.0026	0.0074
ENSG00000248124	Nerve_Tibial	RRN3P1	16	21831679	C	CA	-0.681409	0.0543993	-0.0026	0.0074
ENSG00000248124	Muscle_Skeletal	RRN3P1	16	21831679	C	CA	-0.612137	0.0644944	-0.0026	0.0074
ENSG00000248124	Cells_Cultured_fibroblasts	RRN3P1	16	21831679	C	CA	-0.412408	0.033593	-0.0026	0.0074
ENSG00000248124	Lung	RRN3P1	16	21808333	T	C	0.604718	0.0988838	0.0039	0.0057
ENSG00000248124	Nerve_Tibial	RRN3P1	16	21808333	T	C	0.566288	0.0663294	0.0039	0.0057
ENSG00000103472	Esophagus_Gastroesophageal_Junction	RRN3P2	16	29093830	A	G	-0.304173	0.0360542	0.0048	0.0043
ENSG00000103472	Artery_Tibial	RRN3P2	16	29237025	A	G	-0.206347	0.0339854	0.0036	0.0042
ENSG00000103472	Brain_Substantia_nigra	RRN3P2	16	29183230	G	A	-0.539493	0.0832311	0.001	0.0037
ENSG00000103472	Brain_Hippocampus	RRN3P2	16	29115577	C	G	-0.389546	0.0534762	0.0023	0.0037
ENSG00000103472	Brain_Spinal_cord_cervical_c-1	RRN3P2	16	29123330	A	G	-0.543472	0.0623642	0.0023	0.0037
ENSG00000103472	Lung	RRN3P2	16	29093963	C	A	-0.226282	0.027546	0.0022	0.0038
ENSG00000103472	Colon_Transverse	RRN3P2	16	29167024	C	T	-0.280922	0.0340224	0.0009	0.0043
ENSG00000103472	Brain_Cortex	RRN3P2	16	29159805	T	TAATA	-0.438393	0.0707674	-0.0012	0.0057
ENSG00000103472	Heart_Atrial_Appendage	RRN3P2	16	29132962	G	A	-0.223041	0.0283882	0.0051	0.0039
ENSG00000103472	Skin_Not_Sun_Exposed_Suprapubic	RRN3P2	16	29124524	C	T	-0.309906	0.0326424	0.0025	0.0037
ENSG00000103472	Artery_Coronary	RRN3P2	16	29217605	G	A	-0.261786	0.0435592	0.0003	0.0037
ENSG00000103472	Nerve_Tibial	RRN3P2	16	29128732	G	T	-0.314438	0.0290581	0.0052	0.0039
ENSG00000103472	Brain_Frontal_Cortex_BA9	RRN3P2	16	29128185	G	A	0.416607	0.0673543	-0.0054	0.0039
ENSG00000103472	Pituitary	RRN3P2	16	29123330	A	G	-0.339659	0.0516677	0.0023	0.0037
ENSG00000103472	Adipose_Subcutaneous	RRN3P2	16	29112843	G	T	0.399625	0.0288985	-0.0031	0.0044
ENSG00000103472	Adipose_Visceral_Omentum	RRN3P2	16	29103446	A	G	-0.239754	0.0252908	0.0022	0.0039
ENSG00000103472	Testis	RRN3P2	16	29150946	G	T	-0.243604	0.0425997	0.0013	0.0038
ENSG00000103472	Esophagus_Mucosa	RRN3P2	16	29139655	G	A	-0.23542	0.0293406	0.0049	0.0039
ENSG00000103472	Ovary	RRN3P2	16	29112843	G	T	0.309466	0.048766	-0.0031	0.0044
ENSG00000103472	Adipose_Subcutaneous	RRN3P2	16	29097556	CAT	C	-0.190636	0.0298385	-0.0076	0.0089
ENSG00000103472	Brain_Cerebellum	RRN3P2	16	29093132	C	T	-0.568938	0.0793244	0.0019	0.0039
ENSG00000103472	Stomach	RRN3P2	16	29148841	T	TAGAG	-0.245584	0.0377465	0.0043	0.0053
ENSG00000103472	Prostate	RRN3P2	16	29133735	T	C	-0.265834	0.0448535	0.0051	0.0039
ENSG00000103472	Cells_Cultured_fibroblasts	RRN3P2	16	29093830	A	G	-0.315901	0.0373681	0.0048	0.0043
ENSG00000103472	Pancreas	RRN3P2	16	29093432	G	A	-0.320867	0.0533901	0.0039	0.0044
ENSG00000103472	Breast_Mammary_Tissue	RRN3P2	16	29094925	T	C	-0.215438	0.0273399	0.0015	0.0039
ENSG00000103472	Artery_Aorta	RRN3P2	16	29090858	A	G	-0.228501	0.039324	0.0005	0.005
ENSG00000103472	Muscle_Skeletal	RRN3P2	16	29093830	A	G	-0.284644	0.0401431	0.0048	0.0043
ENSG00000103472	Esophagus_Muscularis	RRN3P2	16	29103340	C	T	-0.27107	0.031747	0.0085	0.0043
ENSG00000103472	Whole_Blood	RRN3P2	16	29129381	C	A	-0.158206	0.0227229	0.005	0.0039
ENSG00000103472	Artery_Tibial	RRN3P2	16	29093830	A	G	-0.349073	0.0352325	0.0048	0.0043
ENSG00000103472	Thyroid	RRN3P2	16	29112843	G	T	0.287469	0.0265496	-0.0031	0.0044
ENSG00000103472	Colon_Sigmoid	RRN3P2	16	29093830	A	G	-0.39179	0.0403924	0.0048	0.0043
ENSG00000103472	Brain_Cerebellar_Hemisphere	RRN3P2	16	29093132	C	T	-0.516467	0.083358	0.0019	0.0039
ENSG00000103472	Spleen	RRN3P2	16	29066351	T	C	0.375303	0.0412984	-0.0086	0.0043
ENSG00000103472	Artery_Aorta	RRN3P2	16	29093830	A	G	-0.208649	0.0323503	0.0048	0.0043
ENSG00000103472	Adrenal_Gland	RRN3P2	16	29093132	C	T	-0.271033	0.047493	0.0019	0.0039
ENSG00000143303	Muscle_Skeletal	RRNAD1	1	156698265	T	C	0.257653	0.0234702	0.002	0.0039
ENSG00000143303	Thyroid	RRNAD1	1	156698265	T	C	0.199009	0.0263652	0.002	0.0039
ENSG00000143303	Nerve_Tibial	RRNAD1	1	156698265	T	C	0.184039	0.0258409	0.002	0.0039
ENSG00000143303	Adipose_Visceral_Omentum	RRNAD1	1	156698265	T	C	0.151336	0.0270167	0.002	0.0039
ENSG00000143303	Artery_Tibial	RRNAD1	1	156698265	T	C	0.172426	0.0255236	0.002	0.0039
ENSG00000143303	Adipose_Subcutaneous	RRNAD1	1	156698265	T	C	0.183895	0.0229635	0.002	0.0039
ENSG00000143303	Esophagus_Muscularis	RRNAD1	1	156698265	T	C	0.226957	0.0286173	0.002	0.0039
ENSG00000143303	Heart_Left_Ventricle	RRNAD1	1	156698265	T	C	0.29129	0.0350431	0.002	0.0039
ENSG00000143303	Lung	RRNAD1	1	156698265	T	C	0.144002	0.0246127	0.002	0.0039
ENSG00000143303	Breast_Mammary_Tissue	RRNAD1	1	156722424	C	G	0.149707	0.0237126	0.0025	0.0039
ENSG00000143303	Artery_Aorta	RRNAD1	1	156698265	T	C	0.223325	0.0350847	0.002	0.0039
ENSG00000160214	Esophagus_Mucosa	RRP1	21	45234497	T	G	-0.217486	0.0343624	0.0007	0.0042
ENSG00000160214	Muscle_Skeletal	RRP1	21	45223886	A	G	0.377994	0.0612369	0.0049	0.0242
ENSG00000160214	Heart_Left_Ventricle	RRP1	21	45208521	C	T	-0.220055	0.0382819	0.0047	0.0049
ENSG00000160214	Esophagus_Mucosa	RRP1	21	45225868	G	A	3.70165	0.360762	-0.0019	0.0037
ENSG00000160214	Muscle_Skeletal	RRP1	21	45239756	T	C	-0.16961	0.0192449	0.0017	0.0043
ENSG00000160214	Esophagus_Mucosa	RRP1	21	45227485	C	T	-3.60375	0.363526	-0.002	0.0037
ENSG00000160214	Cells_Cultured_fibroblasts	RRP1	21	45232322	C	T	-0.0854437	0.0104429	-0.0025	0.0038
ENSG00000160214	Skin_Sun_Exposed_Lower_leg	RRP1	21	45208976	T	C	-0.186288	0.021288	0.0042	0.0049
ENSG00000160214	Artery_Tibial	RRP1	21	45234114	G	T	-0.204022	0.0294954	0.0064	0.0048
ENSG00000052749	Brain_Cerebellum	RRP12	10	99149627	G	A	0.558284	0.0602034	0.0017	0.0039
ENSG00000052749	Pituitary	RRP12	10	99156563	C	G	0.344072	0.0350568	0.0018	0.0039
ENSG00000052749	Whole_Blood	RRP12	10	99121734	C	T	0.440794	0.0222025	0.0012	0.0039
ENSG00000052749	Adipose_Subcutaneous	RRP12	10	99229394	A	G	0.124634	0.021726	-0.0022	0.0041
ENSG00000052749	Skin_Not_Sun_Exposed_Suprapubic	RRP12	10	99140969	C	T	0.213078	0.0236611	0.0025	0.0041
ENSG00000052749	Stomach	RRP12	10	99159815	G	T	0.203964	0.0347366	-0.0009	0.0041
ENSG00000052749	Pancreas	RRP12	10	99144321	G	A	0.333191	0.0323586	0.0016	0.0041
ENSG00000052749	Muscle_Skeletal	RRP12	10	99149627	G	A	0.421381	0.017787	0.0017	0.0039
ENSG00000052749	Brain_Cortex	RRP12	10	99144321	G	A	0.296614	0.0438945	0.0016	0.0041
ENSG00000052749	Brain_Nucleus_accumbens_basal_ganglia	RRP12	10	99144832	C	CCCCCCACCTCGGCAGCCTGGACACAGGCCCTGAGCA	0.222474	0.0343558	0.0035	0.0148
ENSG00000052749	Skin_Sun_Exposed_Lower_leg	RRP12	10	99140969	C	T	0.239967	0.0197985	0.0025	0.0041
ENSG00000052749	Heart_Atrial_Appendage	RRP12	10	99156563	C	G	0.57178	0.0259169	0.0018	0.0039
ENSG00000052749	Adrenal_Gland	RRP12	10	99159465	A	C	0.264069	0.0383503	0.0024	0.004
ENSG00000052749	Testis	RRP12	10	99159815	G	T	0.301176	0.0466542	-0.0009	0.0041
ENSG00000052749	Brain_Caudate_basal_ganglia	RRP12	10	99149750	A	G	0.374057	0.0286872	0.0018	0.0039
ENSG00000052749	Artery_Tibial	RRP12	10	99144321	G	A	0.184555	0.0261224	0.0016	0.0041
ENSG00000052749	Brain_Cerebellar_Hemisphere	RRP12	10	99149750	A	G	0.448453	0.0653526	0.0018	0.0039
ENSG00000052749	Brain_Putamen_basal_ganglia	RRP12	10	99144321	G	A	0.28916	0.0350153	0.0016	0.0041
ENSG00000052749	Colon_Transverse	RRP12	10	99118382	C	T	0.242388	0.032455	0.0026	0.004
ENSG00000052749	Esophagus_Muscularis	RRP12	10	99149627	G	A	0.201721	0.0261718	0.0017	0.0039
ENSG00000052749	Lung	RRP12	10	99159465	A	C	0.299231	0.0223322	0.0024	0.004
ENSG00000052749	Artery_Aorta	RRP12	10	99159465	A	C	0.301966	0.0332784	0.0024	0.004
ENSG00000052749	Heart_Left_Ventricle	RRP12	10	99149627	G	A	0.594179	0.0225936	0.0017	0.0039
ENSG00000052749	Spleen	RRP12	10	99132701	G	A	0.53385	0.0455943	0.0025	0.0039
ENSG00000052749	Brain_Frontal_Cortex_BA9	RRP12	10	99165794	A	C	0.301097	0.0439315	0.0011	0.0039
ENSG00000052749	Breast_Mammary_Tissue	RRP12	10	99165274	A	G	0.136465	0.0225241	-0.0027	0.0047
ENSG00000067533	Cells_EBV-transformed_lymphocytes	RRP15	1	218458551	C	T	0.301962	0.0495193	0.0092	0.0037
ENSG00000067533	Colon_Transverse	RRP15	1	218471383	C	T	0.207018	0.024246	0.0091	0.0037
ENSG00000067533	Brain_Nucleus_accumbens_basal_ganglia	RRP15	1	218458058	C	T	0.636138	0.0586597	0.0088	0.0037
ENSG00000067533	Brain_Caudate_basal_ganglia	RRP15	1	218496066	C	T	0.64742	0.05591	0.0096	0.0038
ENSG00000067533	Adipose_Subcutaneous	RRP15	1	218458551	C	T	0.319868	0.0216357	0.0092	0.0037
ENSG00000067533	Adipose_Visceral_Omentum	RRP15	1	218458551	C	T	0.248243	0.0186157	0.0092	0.0037
ENSG00000067533	Muscle_Skeletal	RRP15	1	218496066	C	T	0.291099	0.016914	0.0096	0.0038
ENSG00000067533	Colon_Sigmoid	RRP15	1	218483974	CCCT	C	0.22308	0.0269338	0.0095	0.0071
ENSG00000067533	Brain_Anterior_cingulate_cortex_BA24	RRP15	1	218471383	C	T	0.509914	0.079017	0.0091	0.0037
ENSG00000067533	Brain_Frontal_Cortex_BA9	RRP15	1	218496066	C	T	0.640078	0.0638033	0.0096	0.0038
ENSG00000067533	Artery_Coronary	RRP15	1	218458551	C	T	0.200073	0.0341055	0.0092	0.0037
ENSG00000067533	Stomach	RRP15	1	218496066	C	T	0.261243	0.0278484	0.0096	0.0038
ENSG00000067533	Esophagus_Mucosa	RRP15	1	218496066	C	T	0.278705	0.0163571	0.0096	0.0038
ENSG00000067533	Vagina	RRP15	1	218496066	C	T	0.302493	0.0402014	0.0096	0.0038
ENSG00000067533	Brain_Hypothalamus	RRP15	1	218471383	C	T	0.710537	0.0596065	0.0091	0.0037
ENSG00000067533	Liver	RRP15	1	218483974	CCCT	C	0.259183	0.0426775	0.0095	0.0071
ENSG00000067533	Artery_Aorta	RRP15	1	218496066	C	T	0.260151	0.02146	0.0096	0.0038
ENSG00000067533	Pituitary	RRP15	1	218496066	C	T	0.435761	0.0370417	0.0096	0.0038
ENSG00000067533	Nerve_Tibial	RRP15	1	218496066	C	T	0.306525	0.0224022	0.0096	0.0038
ENSG00000067533	Skin_Sun_Exposed_Lower_leg	RRP15	1	218471383	C	T	0.256755	0.0208381	0.0091	0.0037
ENSG00000067533	Cells_Cultured_fibroblasts	RRP15	1	218471383	C	T	0.265814	0.0138954	0.0091	0.0037
ENSG00000067533	Esophagus_Muscularis	RRP15	1	218458551	C	T	0.256825	0.0184877	0.0092	0.0037
ENSG00000067533	Lung	RRP15	1	218496066	C	T	0.18295	0.0140487	0.0096	0.0038
ENSG00000067533	Adrenal_Gland	RRP15	1	218496066	C	T	0.498907	0.0465731	0.0096	0.0038
ENSG00000067533	Breast_Mammary_Tissue	RRP15	1	218496066	C	T	0.287071	0.027916	0.0096	0.0038
ENSG00000067533	Small_Intestine_Terminal_Ileum	RRP15	1	218496066	C	T	0.198055	0.0342331	0.0096	0.0038
ENSG00000067533	Brain_Putamen_basal_ganglia	RRP15	1	218483974	CCCT	C	0.67377	0.067765	0.0095	0.0071
ENSG00000067533	Thyroid	RRP15	1	218471383	C	T	0.26465	0.0209144	0.0091	0.0037
ENSG00000067533	Minor_Salivary_Gland	RRP15	1	218483974	CCCT	C	0.484539	0.058392	0.0095	0.0071
ENSG00000067533	Brain_Cortex	RRP15	1	218496066	C	T	0.520266	0.0681772	0.0096	0.0038
ENSG00000067533	Esophagus_Gastroesophageal_Junction	RRP15	1	218496066	C	T	0.315397	0.0307207	0.0096	0.0038
ENSG00000067533	Heart_Atrial_Appendage	RRP15	1	218458058	C	T	0.206735	0.0256739	0.0088	0.0037
ENSG00000067533	Pancreas	RRP15	1	218516310	T	G	0.231141	0.0357577	0.0081	0.0039
ENSG00000067533	Brain_Amygdala	RRP15	1	218458058	C	T	0.660641	0.0876269	0.0088	0.0037
ENSG00000067533	Spleen	RRP15	1	218458551	C	T	0.315874	0.037589	0.0092	0.0037
ENSG00000067533	Heart_Left_Ventricle	RRP15	1	218496066	C	T	0.216043	0.0198155	0.0096	0.0038
ENSG00000067533	Brain_Hippocampus	RRP15	1	218471383	C	T	0.621983	0.0703377	0.0091	0.0037
ENSG00000067533	Skin_Not_Sun_Exposed_Suprapubic	RRP15	1	218496066	C	T	0.255679	0.0224207	0.0096	0.0038
ENSG00000067533	Brain_Substantia_nigra	RRP15	1	218458551	C	T	0.638149	0.101875	0.0092	0.0037
ENSG00000067533	Testis	RRP15	1	218496066	C	T	0.895256	0.0271271	0.0096	0.0038
ENSG00000067533	Prostate	RRP15	1	218483974	CCCT	C	0.279381	0.0357574	0.0095	0.0071
ENSG00000067533	Brain_Spinal_cord_cervical_c-1	RRP15	1	218458551	C	T	0.517065	0.0809512	0.0092	0.0037
ENSG00000067533	Artery_Tibial	RRP15	1	218471383	C	T	0.28674	0.0225257	0.0091	0.0037
ENSG00000160208	Whole_Blood	RRP1B	21	45012476	G	A	-0.0848932	0.0147345	0.0199	0.0038
ENSG00000160208	Brain_Cerebellum	RRP1B	21	45118539	CCA	C	0.261582	0.0446906	0.0259	0.0065
ENSG00000160208	Thyroid	RRP1B	21	45113629	G	C	0.205844	0.0255505	0.0202	0.0038
ENSG00000160208	Esophagus_Mucosa	RRP1B	21	45085829	A	G	-0.159248	0.0251594	0.0184	0.0038
ENSG00000160208	Muscle_Skeletal	RRP1B	21	45028759	C	CAGA	0.116148	0.0201955	0.0198	0.0051
ENSG00000124541	Esophagus_Gastroesophageal_Junction	RRP36	6	43074195	G	A	-0.597406	0.0990101	-0.0035	0.0164
ENSG00000124541	Thyroid	RRP36	6	42998531	A	G	0.172308	0.0283969	0.0127	0.0062
ENSG00000189306	Ovary	RRP7A	22	42910038	T	A	-0.718317	0.108779	0.0016	0.0056
ENSG00000189306	Cells_Cultured_fibroblasts	RRP7A	22	42927873	T	TGCTC	0.471116	0.0629285	0.0235	0.0142
ENSG00000189306	Heart_Left_Ventricle	RRP7A	22	42909910	G	A	-0.616379	0.0587079	0.0029	0.0059
ENSG00000189306	Pancreas	RRP7A	22	42943481	A	G	0.570275	0.0742715	0.0113	0.0067
ENSG00000189306	Cells_Cultured_fibroblasts	RRP7A	22	42943481	A	G	0.357273	0.0377124	0.0113	0.0067
ENSG00000189306	Minor_Salivary_Gland	RRP7A	22	42948995	C	T	1.58177	0.221844	-0.0038	0.0179
ENSG00000189306	Colon_Sigmoid	RRP7A	22	42909910	G	A	-0.525991	0.0738672	0.0029	0.0059
ENSG00000189306	Whole_Blood	RRP7A	22	42906056	T	C	-0.536491	0.0338931	0.0004	0.0053
ENSG00000189306	Esophagus_Muscularis	RRP7A	22	42905691	T	C	1.53659	0.170173	-0.0368	0.0268
ENSG00000189306	Colon_Transverse	RRP7A	22	42901842	T	TTGGGAAGCTGAGG	-1.18793	0.155395	0.0025	0.0089
ENSG00000189306	Brain_Nucleus_accumbens_basal_ganglia	RRP7A	22	42943481	A	G	0.860331	0.0833028	0.0113	0.0067
ENSG00000189306	Prostate	RRP7A	22	42943481	A	G	0.510973	0.082649	0.0113	0.0067
ENSG00000189306	Brain_Caudate_basal_ganglia	RRP7A	22	42943481	A	G	0.841099	0.0788652	0.0113	0.0067
ENSG00000189306	Adipose_Visceral_Omentum	RRP7A	22	42943481	A	G	0.68447	0.0507793	0.0113	0.0067
ENSG00000189306	Cells_Cultured_fibroblasts	RRP7A	22	42909910	G	A	-0.378296	0.0303005	0.0029	0.0059
ENSG00000189306	Esophagus_Mucosa	RRP7A	22	42909910	G	A	-0.406811	0.0433796	0.0029	0.0059
ENSG00000189306	Heart_Left_Ventricle	RRP7A	22	43010817	A	G	0.772303	0.0777048	0.0012	0.0056
ENSG00000189306	Breast_Mammary_Tissue	RRP7A	22	42904276	G	A	-1.2151	0.14199	0.001	0.0054
ENSG00000189306	Skin_Not_Sun_Exposed_Suprapubic	RRP7A	22	42943481	A	G	0.469005	0.079916	0.0113	0.0067
ENSG00000189306	Whole_Blood	RRP7A	22	42745068	T	C	-0.538829	0.0941559	-0.1206	0.1444
ENSG00000189306	Artery_Tibial	RRP7A	22	42906304	G	A	1.90379	0.28353	0.0005	0.0053
ENSG00000189306	Artery_Coronary	RRP7A	22	42943481	A	G	0.520037	0.0911116	0.0113	0.0067
ENSG00000189306	Muscle_Skeletal	RRP7A	22	42948995	C	T	0.884291	0.0974283	-0.0038	0.0179
ENSG00000189306	Stomach	RRP7A	22	42915479	A	G	-0.478685	0.0580484	0.0037	0.0056
ENSG00000189306	Stomach	RRP7A	22	42927873	T	TGCTC	1.03719	0.112715	0.0235	0.0142
ENSG00000189306	Whole_Blood	RRP7A	22	42943481	A	G	0.496019	0.0524996	0.0113	0.0067
ENSG00000189306	Colon_Sigmoid	RRP7A	22	42990317	A	G	1.48282	0.226541	-0.0085	0.0199
ENSG00000189306	Minor_Salivary_Gland	RRP7A	22	42910038	T	A	-0.700129	0.0977112	0.0016	0.0056
ENSG00000189306	Uterus	RRP7A	22	42905691	T	C	2.04578	0.313875	-0.0368	0.0268
ENSG00000189306	Artery_Coronary	RRP7A	22	42910038	T	A	-0.662627	0.100963	0.0016	0.0056
ENSG00000189306	Muscle_Skeletal	RRP7A	22	42943481	A	G	0.317409	0.0464941	0.0113	0.0067
ENSG00000189306	Artery_Tibial	RRP7A	22	42943481	A	G	0.758113	0.049517	0.0113	0.0067
ENSG00000189306	Thyroid	RRP7A	22	42943481	A	G	0.376685	0.0493486	0.0113	0.0067
ENSG00000189306	Breast_Mammary_Tissue	RRP7A	22	42943481	A	G	0.718716	0.0643835	0.0113	0.0067
ENSG00000189306	Brain_Cortex	RRP7A	22	42909143	C	T	0.671751	0.0803263	0.0077	0.0054
ENSG00000189306	Liver	RRP7A	22	42943481	A	G	0.609631	0.100401	0.0113	0.0067
ENSG00000189306	Vagina	RRP7A	22	42943481	A	G	0.691128	0.11474	0.0113	0.0067
ENSG00000189306	Cells_Cultured_fibroblasts	RRP7A	22	43020322	G	A	-0.206445	0.0336782	-0.0014	0.0048
ENSG00000189306	Lung	RRP7A	22	42904276	G	A	-2.83787	0.394947	0.001	0.0054
ENSG00000189306	Breast_Mammary_Tissue	RRP7A	22	42969470	C	T	-0.602888	0.100138	-0.0134	0.0183
ENSG00000189306	Heart_Atrial_Appendage	RRP7A	22	42901842	T	TTGGGAAGCTGAGG	-0.703232	0.0661413	0.0025	0.0089
ENSG00000189306	Lung	RRP7A	22	42943481	A	G	0.67031	0.0559044	0.0113	0.0067
ENSG00000189306	Esophagus_Gastroesophageal_Junction	RRP7A	22	42907613	G	GT	0.989008	0.14906	0.0101	0.0185
ENSG00000189306	Thyroid	RRP7A	22	42901842	T	TTGGGAAGCTGAGG	-0.889523	0.107718	0.0025	0.0089
ENSG00000189306	Adipose_Subcutaneous	RRP7A	22	42879989	G	C	0.844065	0.117901	-0.0013	0.0219
ENSG00000189306	Esophagus_Gastroesophageal_Junction	RRP7A	22	42902827	C	A	-0.64472	0.0645488	0.0008	0.0065
ENSG00000189306	Skin_Not_Sun_Exposed_Suprapubic	RRP7A	22	42990317	A	G	1.35097	0.21032	-0.0085	0.0199
ENSG00000189306	Adipose_Visceral_Omentum	RRP7A	22	42969470	C	T	-0.607763	0.0873458	-0.0134	0.0183
ENSG00000189306	Heart_Atrial_Appendage	RRP7A	22	42943481	A	G	0.438975	0.0663666	0.0113	0.0067
ENSG00000189306	Whole_Blood	RRP7A	22	42912136	T	G	0.372107	0.0559525	0.0189	0.008
ENSG00000189306	Lung	RRP7A	22	42969470	C	T	-0.56351	0.0861785	-0.0134	0.0183
ENSG00000189306	Uterus	RRP7A	22	42912136	T	G	0.8649	0.145552	0.0189	0.008
ENSG00000189306	Adrenal_Gland	RRP7A	22	42946371	T	C	0.434226	0.0679588	0.0104	0.0074
ENSG00000189306	Adrenal_Gland	RRP7A	22	42910611	C	T	-0.554044	0.0682147	0.0043	0.0058
ENSG00000189306	Pituitary	RRP7A	22	42946880	A	C	0.952904	0.0737324	0.0115	0.0074
ENSG00000189306	Thyroid	RRP7A	22	42990317	A	G	1.27827	0.164609	-0.0085	0.0199
ENSG00000189306	Artery_Aorta	RRP7A	22	42897414	C	A	-0.60072	0.0502287	0.0002	0.0058
ENSG00000189306	Muscle_Skeletal	RRP7A	22	42927873	T	TGCTC	0.634246	0.0819187	0.0235	0.0142
ENSG00000189306	Thyroid	RRP7A	22	42927873	T	TGCTC	0.780562	0.0989604	0.0235	0.0142
ENSG00000189306	Brain_Anterior_cingulate_cortex_BA24	RRP7A	22	42964197	G	A	-1.28226	0.176686	0.0005	0.0137
ENSG00000189306	Esophagus_Muscularis	RRP7A	22	42943481	A	G	0.467285	0.0704096	0.0113	0.0067
ENSG00000189306	Testis	RRP7A	22	42905771	TTCAAG	T	-0.626226	0.0829953	0.0061	0.0171
ENSG00000189306	Esophagus_Gastroesophageal_Junction	RRP7A	22	42879989	G	C	1.53715	0.158865	-0.0013	0.0219
ENSG00000189306	Adipose_Visceral_Omentum	RRP7A	22	42718864	A	AT	-1.22692	0.183257	-0.0896	0.076
ENSG00000189306	Esophagus_Muscularis	RRP7A	22	42926054	T	C	1.24497	0.1832	0.053	0.0239
ENSG00000189306	Esophagus_Mucosa	RRP7A	22	42943481	A	G	0.31231	0.0465645	0.0113	0.0067
ENSG00000189306	Skin_Sun_Exposed_Lower_leg	RRP7A	22	42912136	T	G	0.955546	0.0739601	0.0189	0.008
ENSG00000189306	Brain_Substantia_nigra	RRP7A	22	42912136	T	G	1.27896	0.148631	0.0189	0.008
ENSG00000189306	Artery_Tibial	RRP7A	22	42969470	C	T	-0.48377	0.0764656	-0.0134	0.0183
ENSG00000189306	Nerve_Tibial	RRP7A	22	42887243	G	C	0.820843	0.144908	0.0357	0.02
ENSG00000189306	Esophagus_Muscularis	RRP7A	22	42909910	G	A	-0.583781	0.0508422	0.0029	0.0059
ENSG00000189306	Colon_Transverse	RRP7A	22	42943481	A	G	0.557602	0.0631855	0.0113	0.0067
ENSG00000189306	Artery_Tibial	RRP7A	22	42906056	T	C	-2.68893	0.329011	0.0004	0.0053
ENSG00000189306	Pancreas	RRP7A	22	42910038	T	A	-0.53597	0.0724579	0.0016	0.0056
ENSG00000189306	Esophagus_Mucosa	RRP7A	22	42876738	A	C	1.02954	0.118473	-0.0047	0.0161
ENSG00000189306	Esophagus_Mucosa	RRP7A	22	43148743	A	C	-0.95444	0.156256	0.0245	0.0191
ENSG00000189306	Whole_Blood	RRP7A	22	42905691	T	C	0.73417	0.10675	-0.0368	0.0268
ENSG00000189306	Testis	RRP7A	22	42943481	A	G	0.791734	0.100591	0.0113	0.0067
ENSG00000189306	Adipose_Subcutaneous	RRP7A	22	42905361	C	CG	-0.510218	0.0488619	0.013	0.0141
ENSG00000189306	Cells_EBV-transformed_lymphocytes	RRP7A	22	42909910	G	A	-0.639362	0.0799111	0.0029	0.0059
ENSG00000189306	Artery_Aorta	RRP7A	22	42943481	A	G	0.661756	0.106836	0.0113	0.0067
ENSG00000189306	Adipose_Subcutaneous	RRP7A	22	42908976	A	G	-0.625343	0.109993	-0.0167	0.0331
ENSG00000189306	Small_Intestine_Terminal_Ileum	RRP7A	22	42912136	T	G	0.904304	0.139207	0.0189	0.008
ENSG00000189306	Brain_Anterior_cingulate_cortex_BA24	RRP7A	22	42943481	A	G	1.10248	0.0838367	0.0113	0.0067
ENSG00000189306	Adipose_Visceral_Omentum	RRP7A	22	42906056	T	C	-2.1688	0.305984	0.0004	0.0053
ENSG00000189306	Ovary	RRP7A	22	42948995	C	T	1.89583	0.306068	-0.0038	0.0179
ENSG00000189306	Whole_Blood	RRP7A	22	42926311	A	G	-0.62267	0.111752	0.0162	0.0214
ENSG00000189306	Artery_Tibial	RRP7A	22	42926311	A	G	-1.20075	0.170096	0.0162	0.0214
ENSG00000189306	Pituitary	RRP7A	22	43026791	T	C	-1.18211	0.175872	0.0012	0.0184
ENSG00000189306	Nerve_Tibial	RRP7A	22	42927873	T	TGCTC	0.919155	0.107177	0.0235	0.0142
ENSG00000189306	Adipose_Subcutaneous	RRP7A	22	42943481	A	G	0.496961	0.0589211	0.0113	0.0067
ENSG00000189306	Stomach	RRP7A	22	42876738	A	C	1.28849	0.166707	-0.0047	0.0161
ENSG00000189306	Muscle_Skeletal	RRP7A	22	42906056	T	C	-1.99009	0.289315	0.0004	0.0053
ENSG00000189306	Cells_Cultured_fibroblasts	RRP7A	22	42905691	T	C	0.975431	0.108676	-0.0368	0.0268
ENSG00000189306	Brain_Hippocampus	RRP7A	22	42943481	A	G	0.909986	0.0848492	0.0113	0.0067
ENSG00000189306	Brain_Frontal_Cortex_BA9	RRP7A	22	42943481	A	G	1.05688	0.101183	0.0113	0.0067
ENSG00000189306	Esophagus_Muscularis	RRP7A	22	42927873	T	TGCTC	0.819648	0.114203	0.0235	0.0142
ENSG00000189306	Brain_Hypothalamus	RRP7A	22	42943481	A	G	0.810657	0.107749	0.0113	0.0067
ENSG00000189306	Adipose_Subcutaneous	RRP7A	22	42927873	T	TGCTC	0.71801	0.0947521	0.0235	0.0142
ENSG00000189306	Brain_Cerebellar_Hemisphere	RRP7A	22	42943481	A	G	0.719927	0.102246	0.0113	0.0067
ENSG00000189306	Artery_Aorta	RRP7A	22	42912136	T	G	0.901644	0.104144	0.0189	0.008
ENSG00000189306	Artery_Aorta	RRP7A	22	42876738	A	C	1.29679	0.174634	-0.0047	0.0161
ENSG00000189306	Whole_Blood	RRP7A	22	42945888	C	T	-0.308897	0.0453621	0.0039	0.0056
ENSG00000189306	Muscle_Skeletal	RRP7A	22	42924905	AG	A	0.265832	0.037651	-0.0106	0.0064
ENSG00000189306	Kidney_Cortex	RRP7A	22	42964331	C	T	0.987257	0.110443	0.0098	0.0081
ENSG00000189306	Brain_Cerebellum	RRP7A	22	42943481	A	G	0.935144	0.093437	0.0113	0.0067
ENSG00000189306	Brain_Putamen_basal_ganglia	RRP7A	22	42893672	C	CA	-0.57263	0.0777658	-0.0051	0.0063
ENSG00000189306	Spleen	RRP7A	22	42943481	A	G	0.552693	0.0902663	0.0113	0.0067
ENSG00000189306	Skin_Sun_Exposed_Lower_leg	RRP7A	22	43139399	A	C	-1.08874	0.163944	0.0272	0.0204
ENSG00000189306	Skin_Sun_Exposed_Lower_leg	RRP7A	22	42948995	C	T	1.22073	0.148637	-0.0038	0.0179
ENSG00000189306	Nerve_Tibial	RRP7A	22	42897216	G	T	-0.34433	0.0455907	-0.0015	0.0048
ENSG00000182841	Liver	RRP7BP	22	42914931	C	T	0.497888	0.0807656	0.0031	0.0062
ENSG00000182841	Esophagus_Muscularis	RRP7BP	22	42990317	A	G	-1.14332	0.113329	-0.0085	0.0199
ENSG00000182841	Testis	RRP7BP	22	43001128	T	C	-0.410386	0.0508789	0.0018	0.004
ENSG00000182841	Spleen	RRP7BP	22	43003683	A	G	-0.44317	0.0595485	-0.0001	0.0057
ENSG00000182841	Liver	RRP7BP	22	42990074	T	C	-0.417179	0.0637117	0.003	0.0043
ENSG00000182841	Esophagus_Gastroesophageal_Junction	RRP7BP	22	42990317	A	G	-0.871654	0.137091	-0.0085	0.0199
ENSG00000182841	Esophagus_Gastroesophageal_Junction	RRP7BP	22	43010817	A	G	-0.536035	0.0454088	0.0012	0.0056
ENSG00000182841	Thyroid	RRP7BP	22	42990317	A	G	-0.922985	0.0985012	-0.0085	0.0199
ENSG00000182841	Skin_Sun_Exposed_Lower_leg	RRP7BP	22	42936898	C	CA	0.360449	0.0606338	0.005	0.0123
ENSG00000182841	Skin_Not_Sun_Exposed_Suprapubic	RRP7BP	22	42940318	C	T	-0.373574	0.04046	0.0032	0.0047
ENSG00000182841	Stomach	RRP7BP	22	43013554	T	C	-0.571502	0.0568406	0.0029	0.0057
ENSG00000182841	Cells_Cultured_fibroblasts	RRP7BP	22	43112256	C	T	0.966509	0.132151	-0.0073	0.0175
ENSG00000182841	Brain_Putamen_basal_ganglia	RRP7BP	22	42978587	T	TAGCTG	-0.353225	0.0470075	0.0054	0.0076
ENSG00000182841	Cells_EBV-transformed_lymphocytes	RRP7BP	22	42908066	T	A	2.0217	0.337951	0.0112	0.028
ENSG00000182841	Cells_Cultured_fibroblasts	RRP7BP	22	43553852	C	G	0.675505	0.113682	-0.0088	0.0917
ENSG00000182841	Brain_Hippocampus	RRP7BP	22	42994430	T	G	-0.542641	0.0682461	0.0039	0.0048
ENSG00000182841	Esophagus_Mucosa	RRP7BP	22	43090599	T	C	1.03963	0.142467	0.0148	0.026
ENSG00000182841	Brain_Cerebellum	RRP7BP	22	42981890	A	G	-0.709717	0.0762798	0.0009	0.0056
ENSG00000182841	Breast_Mammary_Tissue	RRP7BP	22	43011674	C	T	-0.287979	0.0318811	0.0022	0.0039
ENSG00000182841	Muscle_Skeletal	RRP7BP	22	42908066	T	A	1.109	0.140636	0.0112	0.028
ENSG00000182841	Testis	RRP7BP	22	42876738	A	C	-1.20286	0.204161	-0.0047	0.0161
ENSG00000182841	Skin_Sun_Exposed_Lower_leg	RRP7BP	22	42933626	C	A	0.379352	0.0492591	-0.0065	0.0042
ENSG00000182841	Skin_Not_Sun_Exposed_Suprapubic	RRP7BP	22	43018081	AC	A	0.33365	0.0520899	0.0034	0.0082
ENSG00000182841	Adipose_Subcutaneous	RRP7BP	22	42978587	T	TAGCTG	-0.401148	0.0459664	0.0054	0.0076
ENSG00000182841	Cells_Cultured_fibroblasts	RRP7BP	22	42912847	T	C	0.200057	0.0294613	0.0076	0.0046
ENSG00000182841	Brain_Caudate_basal_ganglia	RRP7BP	22	42999394	A	AGTTTTATTCCTAGTTAAGAGT	-0.399561	0.0523283	0.0026	0.0088
ENSG00000182841	Muscle_Skeletal	RRP7BP	22	43011246	T	C	-0.251944	0.0423977	0.0014	0.0056
ENSG00000182841	Nerve_Tibial	RRP7BP	22	42966920	G	A	-0.441971	0.0401399	0.0058	0.0072
ENSG00000182841	Thyroid	RRP7BP	22	42968222	T	G	-0.336976	0.0332812	0.0043	0.007
ENSG00000182841	Artery_Tibial	RRP7BP	22	42990317	A	G	-0.856114	0.119368	-0.0085	0.0199
ENSG00000182841	Nerve_Tibial	RRP7BP	22	42969854	G	T	-0.225834	0.0330089	0.0021	0.0044
ENSG00000182841	Brain_Nucleus_accumbens_basal_ganglia	RRP7BP	22	43011246	T	C	-0.512325	0.0425158	0.0014	0.0056
ENSG00000182841	Brain_Cerebellar_Hemisphere	RRP7BP	22	42981890	A	G	-0.751571	0.0848108	0.0009	0.0056
ENSG00000182841	Nerve_Tibial	RRP7BP	22	42990317	A	G	-1.29181	0.114507	-0.0085	0.0199
ENSG00000182841	Brain_Hypothalamus	RRP7BP	22	42982346	GT	G	-0.548827	0.083005	0.0051	0.018
ENSG00000182841	Adipose_Visceral_Omentum	RRP7BP	22	42968222	T	G	-0.403021	0.0378852	0.0043	0.007
ENSG00000182841	Heart_Left_Ventricle	RRP7BP	22	42982572	G	C	-0.382726	0.0487283	0.0009	0.0058
ENSG00000182841	Brain_Frontal_Cortex_BA9	RRP7BP	22	42982346	GT	G	-0.591536	0.0718049	0.0051	0.018
ENSG00000182841	Esophagus_Mucosa	RRP7BP	22	42905691	T	C	-1.26199	0.137024	-0.0368	0.0268
ENSG00000182841	Colon_Transverse	RRP7BP	22	43011246	T	C	-0.578455	0.0486771	0.0014	0.0056
ENSG00000182841	Brain_Anterior_cingulate_cortex_BA24	RRP7BP	22	43021607	T	C	-0.608589	0.0878761	0.0026	0.006
ENSG00000182841	Small_Intestine_Terminal_Ileum	RRP7BP	22	43019632	A	C	-0.415117	0.0505791	0.0025	0.0059
ENSG00000182841	Thyroid	RRP7BP	22	42994430	T	G	-0.200213	0.0281896	0.0039	0.0048
ENSG00000182841	Adipose_Subcutaneous	RRP7BP	22	42969854	G	T	-0.232884	0.0369079	0.0021	0.0044
ENSG00000182841	Brain_Cortex	RRP7BP	22	42966920	G	A	-0.604119	0.0771133	0.0058	0.0072
ENSG00000182841	Minor_Salivary_Gland	RRP7BP	22	43010817	A	G	-0.576668	0.0824936	0.0012	0.0056
ENSG00000182841	Small_Intestine_Terminal_Ileum	RRP7BP	22	42905691	T	C	-0.844176	0.124682	-0.0368	0.0268
ENSG00000182841	Esophagus_Mucosa	RRP7BP	22	43013554	T	C	-0.444105	0.0411778	0.0029	0.0057
ENSG00000182841	Colon_Sigmoid	RRP7BP	22	42876738	A	C	-0.728295	0.12772	-0.0047	0.0161
ENSG00000182841	Pancreas	RRP7BP	22	42959270	T	C	-0.466711	0.0545271	0.0073	0.0071
ENSG00000182841	Heart_Atrial_Appendage	RRP7BP	22	42990317	A	G	-0.891114	0.151009	-0.0085	0.0199
ENSG00000182841	Nerve_Tibial	RRP7BP	22	42908066	T	A	0.788485	0.127976	0.0112	0.028
ENSG00000182841	Stomach	RRP7BP	22	42909275	GCCCCCA	G	-0.940238	0.147622	-0.0596	0.0315
ENSG00000182841	Pituitary	RRP7BP	22	42988117	C	T	-0.877893	0.075046	0.0023	0.0055
ENSG00000182841	Prostate	RRP7BP	22	42967403	A	G	-0.403902	0.0545429	0.0011	0.0059
ENSG00000182841	Artery_Aorta	RRP7BP	22	42990317	A	G	-0.971096	0.134277	-0.0085	0.0199
ENSG00000182841	Adipose_Subcutaneous	RRP7BP	22	42990317	A	G	-1.09481	0.140462	-0.0085	0.0199
ENSG00000182841	Artery_Coronary	RRP7BP	22	42946974	A	G	-0.756387	0.12876	-0.0151	0.0223
ENSG00000182841	Lung	RRP7BP	22	42968222	T	G	-0.366588	0.0424335	0.0043	0.007
ENSG00000182841	Heart_Atrial_Appendage	RRP7BP	22	42966920	G	A	-0.431967	0.0482301	0.0058	0.0072
ENSG00000182841	Artery_Aorta	RRP7BP	22	42966920	G	A	-0.432006	0.0384066	0.0058	0.0072
ENSG00000182841	Colon_Transverse	RRP7BP	22	42990317	A	G	-1.18199	0.15558	-0.0085	0.0199
ENSG00000182841	Lung	RRP7BP	22	42990317	A	G	-0.956239	0.129482	-0.0085	0.0199
ENSG00000182841	Colon_Sigmoid	RRP7BP	22	43013554	T	C	-0.566795	0.050875	0.0029	0.0057
ENSG00000182841	Artery_Tibial	RRP7BP	22	42968222	T	G	-0.503813	0.037183	0.0043	0.007
ENSG00000182841	Whole_Blood	RRP7BP	22	42979548	G	A	-0.225688	0.0374322	0.0016	0.004
ENSG00000182841	Artery_Coronary	RRP7BP	22	42990317	A	G	-1.46062	0.137254	-0.0085	0.0199
ENSG00000132275	Heart_Atrial_Appendage	RRP8	11	6621516	A	G	-0.316452	0.0399066	-0.0048	0.004
ENSG00000132275	Pituitary	RRP8	11	6621516	A	G	-0.351495	0.057851	-0.0048	0.004
ENSG00000132275	Lung	RRP8	11	6517811	G	T	-0.18377	0.0327506	-0.0083	0.0039
ENSG00000132275	Muscle_Skeletal	RRP8	11	6621516	A	G	-0.257614	0.0238276	-0.0048	0.004
ENSG00000132275	Artery_Tibial	RRP8	11	6582108	T	A	0.151258	0.0250578	0.0042	0.0038
ENSG00000132275	Thyroid	RRP8	11	6621516	A	G	-0.315487	0.0391766	-0.0048	0.004
ENSG00000132275	Artery_Aorta	RRP8	11	6621369	T	C	-0.906637	0.145567	-0.0185	0.0143
ENSG00000132275	Muscle_Skeletal	RRP8	11	6621369	T	C	-0.616508	0.0817471	-0.0185	0.0143
ENSG00000132275	Brain_Nucleus_accumbens_basal_ganglia	RRP8	11	6621516	A	G	-0.319002	0.0543232	-0.0048	0.004
ENSG00000132275	Artery_Tibial	RRP8	11	6621369	T	C	-0.809455	0.0888872	-0.0185	0.0143
ENSG00000132275	Cells_Cultured_fibroblasts	RRP8	11	6622857	A	G	0.220718	0.0231781	0.0057	0.0038
ENSG00000132275	Esophagus_Mucosa	RRP8	11	6621516	A	G	-0.27063	0.0325157	-0.0048	0.004
ENSG00000132275	Spleen	RRP8	11	6615123	C	A	-0.354876	0.0476524	-0.0057	0.0038
ENSG00000132275	Thyroid	RRP8	11	6621369	T	C	-0.781955	0.140029	-0.0185	0.0143
ENSG00000132275	Heart_Left_Ventricle	RRP8	11	6621369	T	C	-1.18318	0.163858	-0.0185	0.0143
ENSG00000132275	Brain_Cerebellum	RRP8	11	6621369	T	C	-1.38077	0.234182	-0.0185	0.0143
ENSG00000132275	Skin_Sun_Exposed_Lower_leg	RRP8	11	6621369	T	C	-0.660793	0.0980087	-0.0185	0.0143
ENSG00000132275	Adipose_Visceral_Omentum	RRP8	11	6617527	C	G	-0.241569	0.0272118	-0.0066	0.0039
ENSG00000132275	Adipose_Subcutaneous	RRP8	11	6621369	T	C	-0.703697	0.10843	-0.0185	0.0143
ENSG00000132275	Skin_Not_Sun_Exposed_Suprapubic	RRP8	11	6614490	T	A	-0.23952	0.0276383	-0.0048	0.0039
ENSG00000132275	Esophagus_Mucosa	RRP8	11	6621369	T	C	-0.741682	0.118337	-0.0185	0.0143
ENSG00000132275	Nerve_Tibial	RRP8	11	6621369	T	C	-0.804187	0.116452	-0.0185	0.0143
ENSG00000132275	Thyroid	RRP8	11	6623433	A	G	0.871535	0.118104	0.0129	0.0121
ENSG00000132275	Skin_Sun_Exposed_Lower_leg	RRP8	11	6622857	A	G	0.312379	0.0289029	0.0057	0.0038
ENSG00000132275	Breast_Mammary_Tissue	RRP8	11	6621516	A	G	-0.400272	0.0417464	-0.0048	0.004
ENSG00000132275	Cells_EBV-transformed_lymphocytes	RRP8	11	6618548	A	G	0.517004	0.0793137	0.0065	0.0037
ENSG00000132275	Breast_Mammary_Tissue	RRP8	11	6621369	T	C	-0.790691	0.135864	-0.0185	0.0143
ENSG00000132275	Testis	RRP8	11	6614490	T	A	-0.309524	0.0539823	-0.0048	0.0039
ENSG00000132275	Adipose_Subcutaneous	RRP8	11	6615123	C	A	-0.429196	0.0335194	-0.0057	0.0038
ENSG00000114767	Cells_Cultured_fibroblasts	RRP9	3	51967439	G	A	0.181862	0.0297496	0.0064	0.017
ENSG00000136444	Colon_Transverse	RSAD1	17	48556629	T	C	-0.191134	0.0335007	0.0033	0.0038
ENSG00000136444	Thyroid	RSAD1	17	48556629	T	C	-0.163385	0.0242232	0.0033	0.0038
ENSG00000136444	Brain_Frontal_Cortex_BA9	RSAD1	17	48563234	T	C	-0.505936	0.0563177	0.0021	0.0046
ENSG00000136444	Esophagus_Muscularis	RSAD1	17	48557326	A	G	-0.164825	0.0208251	0.0053	0.0037
ENSG00000136444	Adipose_Subcutaneous	RSAD1	17	48504132	G	A	-0.180493	0.0288949	0.0012	0.0038
ENSG00000136444	Nerve_Tibial	RSAD1	17	48557326	A	G	-0.229043	0.0232702	0.0053	0.0037
ENSG00000136444	Pituitary	RSAD1	17	48553916	G	C	-0.379296	0.0448704	0.0056	0.0037
ENSG00000136444	Brain_Nucleus_accumbens_basal_ganglia	RSAD1	17	48512374	G	C	-0.320872	0.0347434	0.0065	0.0038
ENSG00000136444	Esophagus_Gastroesophageal_Junction	RSAD1	17	48557326	A	G	-0.155545	0.0255663	0.0053	0.0037
ENSG00000136444	Brain_Cortex	RSAD1	17	48546232	C	G	-0.27853	0.047935	0.0026	0.0044
ENSG00000136444	Skin_Not_Sun_Exposed_Suprapubic	RSAD1	17	48557326	A	G	-0.174275	0.031258	0.0053	0.0037
ENSG00000136444	Artery_Tibial	RSAD1	17	48557326	A	G	-0.182516	0.0254016	0.0053	0.0037
ENSG00000136444	Spleen	RSAD1	17	48553916	G	C	-0.226293	0.032583	0.0056	0.0037
ENSG00000136444	Brain_Spinal_cord_cervical_c-1	RSAD1	17	48541443	C	G	-0.439597	0.0679445	0.0019	0.0037
ENSG00000136444	Brain_Cerebellum	RSAD1	17	48514695	C	G	-0.315294	0.0413679	-0.0003	0.0041
ENSG00000136444	Brain_Cerebellar_Hemisphere	RSAD1	17	48528151	T	C	-0.251397	0.0378821	0.0008	0.0041
ENSG00000136444	Brain_Putamen_basal_ganglia	RSAD1	17	48532793	C	T	-0.329907	0.0454587	0.0029	0.0038
ENSG00000136444	Brain_Caudate_basal_ganglia	RSAD1	17	48545248	T	C	-0.300527	0.0437541	0.0018	0.0037
ENSG00000081019	Testis	RSBN1	1	114220305	T	G	0.204199	0.0281866	-0.0177	0.0038
ENSG00000187257	Colon_Sigmoid	RSBN1L	7	77406739	A	G	-0.217107	0.0366502	0.002	0.0038
ENSG00000187257	Esophagus_Muscularis	RSBN1L	7	77309722	A	G	-0.274753	0.0338651	0.0004	0.0038
ENSG00000187257	Brain_Cerebellum	RSBN1L	7	77362504	G	A	0.308467	0.0454552	-0.0041	0.0037
ENSG00000048649	Esophagus_Muscularis	RSF1	11	77607589	C	T	-0.145334	0.0249176	-0.0157	0.0059
ENSG00000048649	Nerve_Tibial	RSF1	11	77665728	T	C	-0.191328	0.030359	-0.0161	0.0059
ENSG00000171490	Adipose_Visceral_Omentum	RSL1D1	16	11923797	A	G	0.0959325	0.0171052	-0.0022	0.0042
ENSG00000171490	Skin_Not_Sun_Exposed_Suprapubic	RSL1D1	16	11968555	A	C	0.14427	0.0182825	0.005	0.0038
ENSG00000171490	Skin_Sun_Exposed_Lower_leg	RSL1D1	16	11940390	C	T	-0.14459	0.0196974	-0.0033	0.0039
ENSG00000171490	Adipose_Subcutaneous	RSL1D1	16	11919093	T	C	0.0944381	0.0165544	-0.0036	0.0038
ENSG00000171490	Pancreas	RSL1D1	16	11348211	G	C	-0.343163	0.0540922	-0.0013	0.0041
ENSG00000137876	Thyroid	RSL24D1	15	55489065	A	G	0.209689	0.0239544	-0.0062	0.0046
ENSG00000137876	Esophagus_Muscularis	RSL24D1	15	55475395	A	G	0.369471	0.0383142	-0.0082	0.0052
ENSG00000137876	Esophagus_Mucosa	RSL24D1	15	55489412	C	A	0.116804	0.0199483	-0.0062	0.0047
ENSG00000137876	Cells_Cultured_fibroblasts	RSL24D1	15	55475264	C	T	0.300359	0.048933	-0.0082	0.0129
ENSG00000137876	Skin_Not_Sun_Exposed_Suprapubic	RSL24D1	15	55478349	C	T	0.143684	0.0248176	-0.0079	0.0052
ENSG00000137876	Muscle_Skeletal	RSL24D1	15	55489412	C	A	0.380633	0.0258903	-0.0062	0.0047
ENSG00000137876	Esophagus_Muscularis	RSL24D1	15	55489113	T	A	-0.28888	0.049858	0.0164	0.013
ENSG00000137876	Brain_Nucleus_accumbens_basal_ganglia	RSL24D1	15	55496853	A	G	0.290387	0.0506012	-0.0061	0.0047
ENSG00000137876	Heart_Atrial_Appendage	RSL24D1	15	55489065	A	G	0.365693	0.0321618	-0.0062	0.0046
ENSG00000137876	Lung	RSL24D1	15	55496058	C	A	0.234869	0.029167	-0.0061	0.0047
ENSG00000137876	Adrenal_Gland	RSL24D1	15	55489065	A	G	0.256354	0.0434369	-0.0062	0.0046
ENSG00000137876	Artery_Aorta	RSL24D1	15	55504936	C	A	0.227767	0.0271795	-0.0061	0.0047
ENSG00000137876	Artery_Tibial	RSL24D1	15	55489065	A	G	0.179823	0.0187408	-0.0062	0.0046
ENSG00000137876	Thyroid	RSL24D1	15	55475264	C	T	0.309662	0.0530717	-0.0082	0.0129
ENSG00000137876	Colon_Sigmoid	RSL24D1	15	55495698	T	C	0.231722	0.0358502	-0.0035	0.0049
ENSG00000137876	Skin_Sun_Exposed_Lower_leg	RSL24D1	15	55489113	T	A	-0.270409	0.0443121	0.0164	0.013
ENSG00000137876	Breast_Mammary_Tissue	RSL24D1	15	55489065	A	G	0.183253	0.0255016	-0.0062	0.0046
ENSG00000137876	Pancreas	RSL24D1	15	55477072	A	G	0.248399	0.0366093	-0.0072	0.0046
ENSG00000137876	Adipose_Subcutaneous	RSL24D1	15	55489113	T	A	-0.333383	0.0550899	0.0164	0.013
ENSG00000137876	Heart_Left_Ventricle	RSL24D1	15	55489065	A	G	0.315463	0.0296448	-0.0062	0.0046
ENSG00000137876	Esophagus_Gastroesophageal_Junction	RSL24D1	15	55475395	A	G	0.210328	0.0316903	-0.0082	0.0052
ENSG00000137876	Colon_Transverse	RSL24D1	15	55496853	A	G	0.263329	0.0232253	-0.0061	0.0047
ENSG00000137876	Nerve_Tibial	RSL24D1	15	55492724	G	A	0.1848	0.0245001	-0.0061	0.0046
ENSG00000137876	Adipose_Subcutaneous	RSL24D1	15	55490518	G	A	0.188957	0.0230098	-0.0061	0.0046
ENSG00000137876	Small_Intestine_Terminal_Ileum	RSL24D1	15	55486011	G	C	0.239938	0.0389985	-0.0059	0.0047
ENSG00000137876	Testis	RSL24D1	15	55489065	A	G	0.240125	0.0351185	-0.0062	0.0046
ENSG00000160188	Pituitary	RSPH1	21	43897549	C	T	-0.851958	0.0910331	0.0154	0.0111
ENSG00000160188	Nerve_Tibial	RSPH1	21	43950438	G	A	-0.3139	0.0548992	0.0023	0.0037
ENSG00000160188	Colon_Sigmoid	RSPH1	21	43897549	C	T	-0.631336	0.103314	0.0154	0.0111
ENSG00000160188	Brain_Putamen_basal_ganglia	RSPH1	21	43903571	T	TG	0.412472	0.0406756	-0.0002	0.0051
ENSG00000160188	Thyroid	RSPH1	21	43947353	T	A	-0.275322	0.025755	0.0017	0.0038
ENSG00000160188	Cells_EBV-transformed_lymphocytes	RSPH1	21	43897026	T	A	-0.746988	0.0946621	-0.0012	0.0042
ENSG00000160188	Skin_Sun_Exposed_Lower_leg	RSPH1	21	43888353	A	G	-0.207333	0.0372622	-0.0003	0.0038
ENSG00000160188	Esophagus_Muscularis	RSPH1	21	43897549	C	T	-0.579366	0.102827	0.0154	0.0111
ENSG00000160188	Muscle_Skeletal	RSPH1	21	43899154	G	A	0.403164	0.0522661	-0.0042	0.0049
ENSG00000160188	Colon_Transverse	RSPH1	21	43901777	C	T	-0.233096	0.0313332	0.0028	0.0039
ENSG00000160188	Esophagus_Mucosa	RSPH1	21	43897549	C	T	-0.77804	0.116838	0.0154	0.0111
ENSG00000160188	Brain_Caudate_basal_ganglia	RSPH1	21	43901777	C	T	0.285455	0.0357485	0.0028	0.0039
ENSG00000160188	Thyroid	RSPH1	21	43897549	C	T	-0.815934	0.0604528	0.0154	0.0111
ENSG00000160188	Esophagus_Gastroesophageal_Junction	RSPH1	21	43907252	A	G	-0.531038	0.0559603	0.0028	0.0038
ENSG00000160188	Brain_Cortex	RSPH1	21	43913370	A	G	0.396197	0.0655016	0.0031	0.0038
ENSG00000160188	Stomach	RSPH1	21	43905887	T	C	-0.367211	0.0414814	0.003	0.0038
ENSG00000160188	Brain_Nucleus_accumbens_basal_ganglia	RSPH1	21	43903571	T	TG	0.430285	0.0452286	-0.0002	0.0051
ENSG00000160188	Stomach	RSPH1	21	43897549	C	T	-0.536111	0.0945955	0.0154	0.0111
ENSG00000160188	Esophagus_Muscularis	RSPH1	21	43929514	A	T	-0.70646	0.0446039	0.0032	0.0038
ENSG00000160188	Colon_Sigmoid	RSPH1	21	43905887	T	C	-0.681076	0.0413022	0.003	0.0038
ENSG00000160188	Pancreas	RSPH1	21	43916339	A	G	-0.420916	0.0664025	0.0029	0.0038
ENSG00000160188	Brain_Frontal_Cortex_BA9	RSPH1	21	43938673	C	T	0.527968	0.0720109	0.003	0.0038
ENSG00000160188	Esophagus_Mucosa	RSPH1	21	43906351	C	G	-0.401528	0.0705976	0.0027	0.0038
ENSG00000160188	Prostate	RSPH1	21	43919977	G	C	0.266319	0.0467696	-0.0055	0.0037
ENSG00000155026	Thyroid	RSPH10B	7	5938326	T	C	0.344553	0.0573459	-0.0084	0.0151
ENSG00000155026	Skin_Not_Sun_Exposed_Suprapubic	RSPH10B	7	6881898	TG	T	0.369058	0.0582971	0.0094	0.0059
ENSG00000155026	Testis	RSPH10B	7	6764231	G	A	0.212965	0.0349047	0.008	0.0041
ENSG00000155026	Brain_Hypothalamus	RSPH10B	7	6854921	G	A	0.314357	0.0541725	0.0036	0.005
ENSG00000155026	Pituitary	RSPH10B	7	5938326	T	C	0.394845	0.0681642	-0.0084	0.0151
ENSG00000155026	Nerve_Tibial	RSPH10B	7	6886615	C	G	0.365934	0.0627884	0.0056	0.0046
ENSG00000155026	Testis	RSPH10B	7	5960772	A	G	-0.460228	0.0509248	0.0048	0.0069
ENSG00000155026	Brain_Cerebellar_Hemisphere	RSPH10B	7	6881849	G	T	0.659808	0.106198	0.0046	0.0041
ENSG00000169402	Testis	RSPH10B2	7	5936904	G	C	0.196782	0.0315825	-0.0088	0.0041
ENSG00000169402	Testis	RSPH10B2	7	6877519	G	A	-0.461016	0.0368138	0.005	0.0041
ENSG00000100218	Testis	RSPH14	22	23461003	C	G	-0.227989	0.0334666	-0.0045	0.0037
ENSG00000100218	Colon_Sigmoid	RSPH14	22	23483769	A	C	-0.439161	0.0630071	-0.0062	0.0037
ENSG00000100218	Brain_Cerebellar_Hemisphere	RSPH14	22	23515977	C	G	-0.567604	0.0914146	-0.004	0.0043
ENSG00000100218	Whole_Blood	RSPH14	22	23532031	T	C	-0.188679	0.0246017	-0.0029	0.0041
ENSG00000100218	Thyroid	RSPH14	22	23483255	A	G	-0.293094	0.0435306	-0.0061	0.0037
ENSG00000130363	Adipose_Subcutaneous	RSPH3	6	159424062	C	G	-0.972753	0.0855738	-0.008	0.0118
ENSG00000130363	Skin_Not_Sun_Exposed_Suprapubic	RSPH3	6	159399666	G	A	0.33175	0.0385009	-0.0069	0.0058
ENSG00000130363	Skin_Not_Sun_Exposed_Suprapubic	RSPH3	6	159421040	T	C	-0.909082	0.0988884	-0.0088	0.0119
ENSG00000130363	Colon_Transverse	RSPH3	6	159421040	T	C	-0.777652	0.0701299	-0.0088	0.0119
ENSG00000130363	Colon_Sigmoid	RSPH3	6	159353557	T	C	-0.907231	0.11895	-0.0045	0.0123
ENSG00000130363	Artery_Coronary	RSPH3	6	159421040	T	C	-1.20122	0.184108	-0.0088	0.0119
ENSG00000130363	Adipose_Subcutaneous	RSPH3	6	159350966	G	T	0.234924	0.0415688	-0.0073	0.0058
ENSG00000130363	Colon_Transverse	RSPH3	6	159399666	G	A	0.207964	0.0322786	-0.0069	0.0058
ENSG00000130363	Skin_Sun_Exposed_Lower_leg	RSPH3	6	159353566	T	A	-0.863727	0.0703965	-0.004	0.0121
ENSG00000130363	Skin_Sun_Exposed_Lower_leg	RSPH3	6	159414242	C	T	0.288753	0.0315109	-0.0071	0.0057
ENSG00000130363	Pancreas	RSPH3	6	159421040	T	C	-1.20476	0.160389	-0.0088	0.0119
ENSG00000130363	Spleen	RSPH3	6	159443006	G	A	-1.4768	0.168254	-0.0076	0.0119
ENSG00000130363	Small_Intestine_Terminal_Ileum	RSPH3	6	159424062	C	G	-0.717391	0.10766	-0.008	0.0118
ENSG00000130363	Artery_Tibial	RSPH3	6	159382695	TG	T	-1.45429	0.0903791	-0.0399	0.0294
ENSG00000130363	Breast_Mammary_Tissue	RSPH3	6	159353557	T	C	-0.8811	0.092933	-0.0045	0.0123
ENSG00000130363	Artery_Tibial	RSPH3	6	159415734	C	T	0.319816	0.0414604	-0.0031	0.0059
ENSG00000130363	Thyroid	RSPH3	6	159356221	A	C	0.367739	0.0389811	-0.0009	0.006
ENSG00000130363	Whole_Blood	RSPH3	6	159355801	G	A	0.230611	0.0385733	-0.0056	0.0054
ENSG00000130363	Cells_Cultured_fibroblasts	RSPH3	6	159382695	TG	T	-0.7315	0.0679672	-0.0399	0.0294
ENSG00000130363	Esophagus_Gastroesophageal_Junction	RSPH3	6	159382695	TG	T	-1.23007	0.0953149	-0.0399	0.0294
ENSG00000130363	Thyroid	RSPH3	6	159396919	A	C	-1.23459	0.0860086	-0.009	0.0119
ENSG00000130363	Brain_Hypothalamus	RSPH3	6	159363964	T	C	0.341856	0.0550948	-0.0046	0.0058
ENSG00000130363	Adipose_Visceral_Omentum	RSPH3	6	159421040	T	C	-0.934975	0.0872197	-0.0088	0.0119
ENSG00000130363	Pituitary	RSPH3	6	159363964	T	C	0.387669	0.063743	-0.0046	0.0058
ENSG00000130363	Esophagus_Mucosa	RSPH3	6	159420574	C	T	0.208818	0.031889	-0.0087	0.0053
ENSG00000130363	Cells_Cultured_fibroblasts	RSPH3	6	159399666	G	A	0.194031	0.0276281	-0.0069	0.0058
ENSG00000130363	Esophagus_Mucosa	RSPH3	6	159382463	A	G	-1.05091	0.0829049	-0.0081	0.012
ENSG00000130363	Ovary	RSPH3	6	159419811	C	G	-1.16761	0.187308	0.0052	0.0183
ENSG00000130363	Nerve_Tibial	RSPH3	6	159414034	T	C	0.299017	0.0467213	-0.0016	0.0066
ENSG00000130363	Minor_Salivary_Gland	RSPH3	6	159356820	G	T	-1.18864	0.154203	-0.0075	0.012
ENSG00000130363	Testis	RSPH3	6	159363964	T	C	0.475131	0.0335786	-0.0046	0.0058
ENSG00000130363	Prostate	RSPH3	6	159352541	C	G	-1.05434	0.149207	-0.0039	0.012
ENSG00000130363	Esophagus_Muscularis	RSPH3	6	159382695	TG	T	-1.02825	0.0796451	-0.0399	0.0294
ENSG00000130363	Stomach	RSPH3	6	159389812	T	C	-1.16591	0.161025	-0.0071	0.0112
ENSG00000130363	Heart_Atrial_Appendage	RSPH3	6	159420574	C	T	0.373165	0.048492	-0.0087	0.0053
ENSG00000130363	Lung	RSPH3	6	159424062	C	G	-1.04349	0.0937729	-0.008	0.0118
ENSG00000130363	Whole_Blood	RSPH3	6	159382695	TG	T	-1.2961	0.098028	-0.0399	0.0294
ENSG00000130363	Heart_Atrial_Appendage	RSPH3	6	159378821	G	GA	-1.28257	0.107515	0.0114	0.0195
ENSG00000130363	Heart_Left_Ventricle	RSPH3	6	159421040	T	C	-0.564752	0.0988728	-0.0088	0.0119
ENSG00000130363	Esophagus_Gastroesophageal_Junction	RSPH3	6	159449058	C	A	0.274013	0.0472294	-0.0063	0.0058
ENSG00000130363	Artery_Aorta	RSPH3	6	159382695	TG	T	-1.71139	0.150403	-0.0399	0.0294
ENSG00000130363	Nerve_Tibial	RSPH3	6	159356820	G	T	-1.61445	0.100126	-0.0075	0.012
ENSG00000111834	Muscle_Skeletal	RSPH4A	6	116839574	C	T	-0.814502	0.0677095	-0.0186	0.0108
ENSG00000111834	Breast_Mammary_Tissue	RSPH4A	6	116839415	G	T	-0.89706	0.0911379	-0.0174	0.011
ENSG00000111834	Spleen	RSPH4A	6	116839574	C	T	-1.18958	0.155306	-0.0186	0.0108
ENSG00000111834	Artery_Tibial	RSPH4A	6	116839415	G	T	-0.661494	0.0707855	-0.0174	0.011
ENSG00000111834	Cells_Cultured_fibroblasts	RSPH4A	6	116839574	C	T	-0.844586	0.131838	-0.0186	0.0108
ENSG00000111834	Skin_Not_Sun_Exposed_Suprapubic	RSPH4A	6	116820059	C	T	0.651619	0.0880173	0.018	0.0109
ENSG00000111834	Pituitary	RSPH4A	6	116979491	C	G	-0.367636	0.0533747	0.0074	0.0043
ENSG00000111834	Pancreas	RSPH4A	6	116839574	C	T	-0.952213	0.139309	-0.0186	0.0108
ENSG00000111834	Esophagus_Gastroesophageal_Junction	RSPH4A	6	116839415	G	T	-0.808266	0.131334	-0.0174	0.011
ENSG00000111834	Testis	RSPH4A	6	116960016	T	C	0.279735	0.0339672	-0.0051	0.0047
ENSG00000111834	Skin_Sun_Exposed_Lower_leg	RSPH4A	6	116892953	CTT	C	-0.765697	0.0722229	-0.0108	0.0145
ENSG00000111834	Adipose_Subcutaneous	RSPH4A	6	116892734	A	G	-0.961503	0.0682567	-0.0168	0.011
ENSG00000111834	Nerve_Tibial	RSPH4A	6	116839415	G	T	-0.84006	0.0664075	-0.0174	0.011
ENSG00000111834	Thyroid	RSPH4A	6	116892953	CTT	C	-0.899555	0.0828829	-0.0108	0.0145
ENSG00000111834	Adipose_Visceral_Omentum	RSPH4A	6	116892953	CTT	C	-0.54789	0.0793059	-0.0108	0.0145
ENSG00000111834	Esophagus_Muscularis	RSPH4A	6	116961282	A	G	-0.883	0.102646	-0.0228	0.0125
ENSG00000104941	Testis	RSPH6A	19	46324023	G	T	-0.261892	0.0329217	0.0086	0.0065
ENSG00000172426	Esophagus_Muscularis	RSPH9	6	43605748	T	G	1.96632	0.212085	0.0669	0.0668
ENSG00000172426	Colon_Sigmoid	RSPH9	6	43605748	T	G	1.47595	0.238214	0.0669	0.0668
ENSG00000172426	Adipose_Subcutaneous	RSPH9	6	43605748	T	G	1.79778	0.177184	0.0669	0.0668
ENSG00000172426	Skin_Not_Sun_Exposed_Suprapubic	RSPH9	6	43605748	T	G	1.01585	0.175566	0.0669	0.0668
ENSG00000172426	Artery_Aorta	RSPH9	6	43605748	T	G	2.02024	0.240132	0.0669	0.0668
ENSG00000172426	Whole_Blood	RSPH9	6	43608386	T	C	0.143587	0.0257711	-0.0074	0.004
ENSG00000172426	Nerve_Tibial	RSPH9	6	43605748	T	G	1.59495	0.168963	0.0669	0.0668
ENSG00000172426	Skin_Sun_Exposed_Lower_leg	RSPH9	6	43605748	T	G	1.16345	0.197428	0.0669	0.0668
ENSG00000172426	Esophagus_Gastroesophageal_Junction	RSPH9	6	43605748	T	G	1.82525	0.220944	0.0669	0.0668
ENSG00000172426	Thyroid	RSPH9	6	43605748	T	G	1.28445	0.176335	0.0669	0.0668
ENSG00000172426	Artery_Coronary	RSPH9	6	43605748	T	G	1.44122	0.248537	0.0669	0.0668
ENSG00000172426	Artery_Tibial	RSPH9	6	43606776	T	C	1.37952	0.14824	0.0764	0.0672
ENSG00000172426	Heart_Atrial_Appendage	RSPH9	6	43605748	T	G	1.2052	0.185486	0.0669	0.0668
ENSG00000172426	Adrenal_Gland	RSPH9	6	43605748	T	G	1.7382	0.254176	0.0669	0.0668
ENSG00000172426	Muscle_Skeletal	RSPH9	6	43606776	T	C	1.0421	0.175365	0.0764	0.0672
ENSG00000172426	Adipose_Visceral_Omentum	RSPH9	6	43605748	T	G	1.4559	0.156732	0.0669	0.0668
ENSG00000172426	Colon_Transverse	RSPH9	6	43548650	T	C	1.79976	0.255672	0.141	0.0687
ENSG00000172426	Breast_Mammary_Tissue	RSPH9	6	43606776	T	C	1.303	0.193816	0.0764	0.0672
ENSG00000169218	Artery_Tibial	RSPO1	1	38071728	C	T	0.331423	0.0290378	0.0045	0.0039
ENSG00000147655	Stomach	RSPO2	8	108972055	C	T	0.209	0.0339339	0.0052	0.0038
ENSG00000147655	Artery_Tibial	RSPO2	8	109583083	A	AAG	-0.334131	0.0396951	0.0089	0.0055
ENSG00000147655	Colon_Sigmoid	RSPO2	8	108982905	C	G	0.253484	0.0316941	0.0056	0.0038
ENSG00000147655	Esophagus_Muscularis	RSPO2	8	109055456	A	G	-0.806985	0.121835	-0.0135	0.029
ENSG00000147655	Esophagus_Muscularis	RSPO2	8	108866822	T	C	0.239298	0.0412948	0.0012	0.0039
ENSG00000147655	Esophagus_Mucosa	RSPO2	8	109067078	G	A	-0.3102	0.0396004	0.0094	0.0037
ENSG00000147655	Nerve_Tibial	RSPO2	8	109063434	T	C	-0.266968	0.0477811	0.0098	0.0037
ENSG00000101282	Stomach	RSPO4	20	1113891	A	G	-0.515112	0.0863428	-0.0069	0.0066
ENSG00000101282	Adipose_Subcutaneous	RSPO4	20	1084425	G	A	-0.513351	0.0673707	-0.0041	0.0064
ENSG00000101282	Cells_Cultured_fibroblasts	RSPO4	20	981118	G	A	-0.524095	0.0722931	0.0004	0.0053
ENSG00000101282	Nerve_Tibial	RSPO4	20	998383	C	T	-0.910729	0.0482654	-0.0005	0.0046
ENSG00000101282	Artery_Aorta	RSPO4	20	1001805	T	C	-0.475491	0.0595702	-0.0054	0.0059
ENSG00000101282	Brain_Cortex	RSPO4	20	1013016	A	G	0.50783	0.0801655	0.0043	0.0039
ENSG00000101282	Nerve_Tibial	RSPO4	20	1011268	T	A	0.250316	0.0411069	0.004	0.0039
ENSG00000101282	Ovary	RSPO4	20	937267	C	T	-0.833658	0.142012	0.0061	0.0101
ENSG00000101282	Thyroid	RSPO4	20	999572	A	G	-0.394354	0.0503788	-0.0005	0.0046
ENSG00000101282	Spleen	RSPO4	20	1066962	A	G	0.434005	0.0749302	0.0088	0.005
ENSG00000101282	Thyroid	RSPO4	20	1072316	G	A	-0.379366	0.0626797	-0.0042	0.0063
ENSG00000101282	Artery_Tibial	RSPO4	20	1075691	C	G	-0.437475	0.0681837	-0.0044	0.0063
ENSG00000101282	Nerve_Tibial	RSPO4	20	1012026	A	C	-0.652902	0.0731062	0.0078	0.0069
ENSG00000101282	Uterus	RSPO4	20	998383	C	T	-0.713615	0.114336	-0.0005	0.0046
ENSG00000101282	Spleen	RSPO4	20	998383	C	T	-0.90999	0.0669801	-0.0005	0.0046
ENSG00000101282	Colon_Transverse	RSPO4	20	998383	C	T	-0.881713	0.0611864	-0.0005	0.0046
ENSG00000101282	Colon_Sigmoid	RSPO4	20	998383	C	T	-0.930553	0.0656988	-0.0005	0.0046
ENSG00000101282	Ovary	RSPO4	20	998383	C	T	-0.786576	0.08078	-0.0005	0.0046
ENSG00000101282	Adrenal_Gland	RSPO4	20	998383	C	T	-0.786738	0.0746294	-0.0005	0.0046
ENSG00000101282	Muscle_Skeletal	RSPO4	20	1070829	C	A	-0.353981	0.056139	-0.0045	0.0055
ENSG00000101282	Colon_Transverse	RSPO4	20	1111614	C	T	-0.514786	0.0751668	-0.0099	0.0063
ENSG00000101282	Liver	RSPO4	20	998566	G	C	-0.526349	0.0841589	-0.0005	0.0046
ENSG00000101282	Muscle_Skeletal	RSPO4	20	998383	C	T	-0.478933	0.0512362	-0.0005	0.0046
ENSG00000101282	Thyroid	RSPO4	20	939061	C	G	-0.512008	0.0875123	-0.0116	0.0086
ENSG00000101282	Thyroid	RSPO4	20	957880	A	G	0.424175	0.0645666	0.0044	0.006
ENSG00000101282	Brain_Cortex	RSPO4	20	998383	C	T	-0.67644	0.0818627	-0.0005	0.0046
ENSG00000101282	Whole_Blood	RSPO4	20	998383	C	T	-0.576334	0.0530045	-0.0005	0.0046
ENSG00000101282	Stomach	RSPO4	20	999572	A	G	-0.938446	0.0678727	-0.0005	0.0046
ENSG00000101282	Brain_Cerebellum	RSPO4	20	998383	C	T	-0.763235	0.0963691	-0.0005	0.0046
ENSG00000101282	Brain_Cerebellar_Hemisphere	RSPO4	20	998383	C	T	-0.709538	0.0940043	-0.0005	0.0046
ENSG00000101282	Artery_Tibial	RSPO4	20	999572	A	G	-0.405183	0.0518899	-0.0005	0.0046
ENSG00000101282	Esophagus_Gastroesophageal_Junction	RSPO4	20	998383	C	T	-0.358886	0.0620334	-0.0005	0.0046
ENSG00000101282	Pancreas	RSPO4	20	998383	C	T	-1.04146	0.0612229	-0.0005	0.0046
ENSG00000101282	Prostate	RSPO4	20	998383	C	T	-0.570902	0.0969942	-0.0005	0.0046
ENSG00000101282	Adipose_Subcutaneous	RSPO4	20	998383	C	T	-0.542712	0.0479918	-0.0005	0.0046
ENSG00000101282	Artery_Tibial	RSPO4	20	937267	C	T	-0.783123	0.112759	0.0061	0.0101
ENSG00000101282	Adipose_Subcutaneous	RSPO4	20	1030416	C	A	0.238283	0.0394662	-0.0001	0.0037
ENSG00000101282	Small_Intestine_Terminal_Ileum	RSPO4	20	999572	A	G	-0.738382	0.0787069	-0.0005	0.0046
ENSG00000101282	Lung	RSPO4	20	1031337	AG	A	0.306249	0.0465448	-0.0027	0.0052
ENSG00000101282	Heart_Left_Ventricle	RSPO4	20	999572	A	G	-0.661228	0.0647554	-0.0005	0.0046
ENSG00000101282	Adipose_Visceral_Omentum	RSPO4	20	1098954	G	C	-0.485135	0.0729547	-0.0084	0.0064
ENSG00000101282	Adipose_Visceral_Omentum	RSPO4	20	998383	C	T	-0.631728	0.0573424	-0.0005	0.0046
ENSG00000159579	Nerve_Tibial	RSPRY1	16	57180158	A	C	0.699937	0.0941593	-0.0089	0.0107
ENSG00000159579	Spleen	RSPRY1	16	57234762	T	C	1.38797	0.172344	-0.0093	0.013
ENSG00000159579	Thyroid	RSPRY1	16	57183570	T	TG	0.792746	0.0742243	-0.007	0.0127
ENSG00000159579	Brain_Cerebellum	RSPRY1	16	57180158	A	C	0.965154	0.160391	-0.0089	0.0107
ENSG00000174891	Adipose_Visceral_Omentum	RSRC1	3	158087754	T	C	-0.34777	0.0364604	0.006	0.0037
ENSG00000174891	Nerve_Tibial	RSRC1	3	158269154	C	A	-0.307901	0.0306111	0.003	0.0042
ENSG00000174891	Cells_Cultured_fibroblasts	RSRC1	3	158268902	T	C	0.471023	0.0517387	-0.0056	0.0077
ENSG00000174891	Brain_Cerebellum	RSRC1	3	158101447	A	G	-0.322062	0.044821	0.0037	0.004
ENSG00000174891	Skin_Sun_Exposed_Lower_leg	RSRC1	3	158269154	C	A	-0.378156	0.0350288	0.003	0.0042
ENSG00000174891	Thyroid	RSRC1	3	158212823	A	G	-0.331534	0.0391411	0.0029	0.0042
ENSG00000174891	Brain_Frontal_Cortex_BA9	RSRC1	3	158252566	G	A	-0.2861	0.0430748	0.0032	0.0042
ENSG00000174891	Lung	RSRC1	3	158212823	A	G	-0.234249	0.0392895	0.0029	0.0042
ENSG00000174891	Muscle_Skeletal	RSRC1	3	158258662	G	A	-0.191115	0.0314914	0.0033	0.0041
ENSG00000174891	Esophagus_Muscularis	RSRC1	3	158186335	C	T	-0.181257	0.0250045	0.0047	0.0037
ENSG00000174891	Brain_Nucleus_accumbens_basal_ganglia	RSRC1	3	158152073	A	G	-0.424936	0.0627241	0.0042	0.0041
ENSG00000174891	Artery_Tibial	RSRC1	3	158212823	A	G	-0.280331	0.0339145	0.0029	0.0042
ENSG00000174891	Skin_Not_Sun_Exposed_Suprapubic	RSRC1	3	158269154	C	A	-0.27688	0.0293674	0.003	0.0042
ENSG00000174891	Colon_Transverse	RSRC1	3	158258662	G	A	-0.212592	0.0344501	0.0033	0.0041
ENSG00000174891	Adipose_Subcutaneous	RSRC1	3	158258420	A	G	-0.36977	0.0341877	0.0025	0.0043
ENSG00000174891	Breast_Mammary_Tissue	RSRC1	3	158258420	A	G	-0.372714	0.0384651	0.0025	0.0043
ENSG00000111011	Whole_Blood	RSRC2	12	122938003	G	A	-0.115906	0.0192883	0.0067	0.0044
ENSG00000117616	Testis	RSRP1	1	25561667	A	G	0.210689	0.031102	-0.006	0.0041
ENSG00000117616	Cells_Cultured_fibroblasts	RSRP1	1	25561667	A	G	-0.13929	0.0175507	-0.006	0.0041
ENSG00000148484	Esophagus_Gastroesophageal_Junction	RSU1	10	16859618	C	G	0.189571	0.0275643	-0.002	0.0037
ENSG00000148484	Cells_EBV-transformed_lymphocytes	RSU1	10	16866840	T	C	0.731885	0.0930722	0.0004	0.0054
ENSG00000148484	Artery_Tibial	RSU1	10	16859238	TGGGGTAGGGCAGG	T	0.195942	0.0187904	-0.0109	0.0143
ENSG00000148484	Nerve_Tibial	RSU1	10	16859400	C	G	0.538706	0.0268501	0.0002	0.0052
ENSG00000148484	Brain_Cerebellar_Hemisphere	RSU1	10	16866373	C	T	0.544547	0.06976	-0.003	0.004
ENSG00000148484	Esophagus_Mucosa	RSU1	10	16859400	C	G	0.514518	0.0323287	0.0002	0.0052
ENSG00000148484	Brain_Frontal_Cortex_BA9	RSU1	10	16852184	G	C	0.456693	0.0723109	-0.0036	0.0049
ENSG00000148484	Thyroid	RSU1	10	16853252	T	C	0.163735	0.0233712	-0.0031	0.0038
ENSG00000148484	Brain_Nucleus_accumbens_basal_ganglia	RSU1	10	16855929	A	G	0.527669	0.0775896	-0.0005	0.0052
ENSG00000148484	Heart_Left_Ventricle	RSU1	10	16853900	G	A	0.188881	0.023992	-0.0043	0.0039
ENSG00000148484	Skin_Sun_Exposed_Lower_leg	RSU1	10	16859400	C	G	0.727561	0.0317254	0.0002	0.0052
ENSG00000148484	Ovary	RSU1	10	16859400	C	G	0.640322	0.0670532	0.0002	0.0052
ENSG00000148484	Whole_Blood	RSU1	10	16864327	G	T	0.417767	0.0249756	-0.0024	0.0037
ENSG00000148484	Pancreas	RSU1	10	16866373	C	T	0.505263	0.0326121	-0.003	0.004
ENSG00000148484	Cells_Cultured_fibroblasts	RSU1	10	16859400	C	G	0.588452	0.033129	0.0002	0.0052
ENSG00000148484	Adipose_Subcutaneous	RSU1	10	16859238	TGGGGTAGGGCAGG	T	0.191367	0.0265591	-0.0109	0.0143
ENSG00000148484	Colon_Sigmoid	RSU1	10	16859400	C	G	0.431134	0.0404633	0.0002	0.0052
ENSG00000148484	Lung	RSU1	10	16859400	C	G	0.393587	0.0383616	0.0002	0.0052
ENSG00000148484	Artery_Aorta	RSU1	10	16859238	TGGGGTAGGGCAGG	T	0.21526	0.024882	-0.0109	0.0143
ENSG00000148484	Breast_Mammary_Tissue	RSU1	10	16859400	C	G	0.380692	0.031079	0.0002	0.0052
ENSG00000148484	Brain_Hippocampus	RSU1	10	16852184	G	C	0.628496	0.10493	-0.0036	0.0049
ENSG00000148484	Minor_Salivary_Gland	RSU1	10	16859400	C	G	0.612676	0.0634382	0.0002	0.0052
ENSG00000148484	Small_Intestine_Terminal_Ileum	RSU1	10	16859400	C	G	0.364873	0.0419956	0.0002	0.0052
ENSG00000148484	Pancreas	RSU1	10	16870173	A	T	-0.245673	0.0351765	-0.001	0.004
ENSG00000148484	Vagina	RSU1	10	16866840	T	C	0.377528	0.0629564	0.0004	0.0054
ENSG00000148484	Adipose_Subcutaneous	RSU1	10	16859400	C	G	0.424201	0.0388745	0.0002	0.0052
ENSG00000148484	Artery_Coronary	RSU1	10	16859618	C	G	0.226903	0.0302667	-0.002	0.0037
ENSG00000148484	Esophagus_Gastroesophageal_Junction	RSU1	10	16859400	C	G	0.297091	0.0393744	0.0002	0.0052
ENSG00000148484	Nerve_Tibial	RSU1	10	16859238	TGGGGTAGGGCAGG	T	0.137224	0.0190199	-0.0109	0.0143
ENSG00000148484	Stomach	RSU1	10	16859400	C	G	0.340262	0.0353504	0.0002	0.0052
ENSG00000148484	Heart_Atrial_Appendage	RSU1	10	16853252	T	C	0.248958	0.0300502	-0.0031	0.0038
ENSG00000148484	Thyroid	RSU1	10	16866840	T	C	0.394557	0.0327643	0.0004	0.0054
ENSG00000148484	Esophagus_Muscularis	RSU1	10	16866840	T	C	0.2195	0.0262356	0.0004	0.0054
ENSG00000148484	Adipose_Visceral_Omentum	RSU1	10	16866840	T	C	0.396479	0.0373579	0.0004	0.0054
ENSG00000148484	Adrenal_Gland	RSU1	10	16866840	T	C	0.471264	0.0617582	0.0004	0.0054
ENSG00000148484	Liver	RSU1	10	16859400	C	G	0.484817	0.0691329	0.0002	0.0052
ENSG00000148484	Muscle_Skeletal	RSU1	10	16859400	C	G	0.434734	0.0395432	0.0002	0.0052
ENSG00000148484	Brain_Cortex	RSU1	10	16386936	A	G	-0.937345	0.149818	0.0009	0.0169
ENSG00000148484	Brain_Cerebellum	RSU1	10	16860063	G	A	0.635012	0.0734583	-0.0048	0.0047
ENSG00000148484	Brain_Cortex	RSU1	10	16873736	T	C	0.325273	0.047448	-0.0055	0.0048
ENSG00000148484	Esophagus_Muscularis	RSU1	10	16859238	TGGGGTAGGGCAGG	T	0.149454	0.0183689	-0.0109	0.0143
ENSG00000148484	Artery_Tibial	RSU1	10	16866840	T	C	0.219634	0.0260011	0.0004	0.0054
ENSG00000148484	Whole_Blood	RSU1	10	16796919	A	C	0.15901	0.0275511	-0.0012	0.0042
ENSG00000148484	Thyroid	RSU1	10	16831263	G	A	0.428365	0.0509797	0.0168	0.0144
ENSG00000148484	Heart_Left_Ventricle	RSU1	10	16859400	C	G	0.255059	0.0364139	0.0002	0.0052
ENSG00000148484	Heart_Atrial_Appendage	RSU1	10	16859400	C	G	0.341237	0.0435943	0.0002	0.0052
ENSG00000148484	Colon_Transverse	RSU1	10	16859400	C	G	0.522817	0.0350569	0.0002	0.0052
ENSG00000148484	Skin_Not_Sun_Exposed_Suprapubic	RSU1	10	16859400	C	G	0.833242	0.031604	0.0002	0.0052
ENSG00000148484	Artery_Aorta	RSU1	10	16859400	C	G	0.290458	0.0353317	0.0002	0.0052
ENSG00000132026	Brain_Cerebellar_Hemisphere	RTBDN	19	13010520	G	A	0.375742	0.0605723	-0.0088	0.0037
ENSG00000137996	Prostate	RTCA	1	100745231	G	A	-0.462152	0.0606215	-0.0057	0.0053
ENSG00000137996	Whole_Blood	RTCA	1	100724293	T	C	-0.24333	0.0247022	-0.0078	0.0053
ENSG00000137996	Lung	RTCA	1	100738673	T	C	-0.318691	0.0256834	-0.0065	0.0054
ENSG00000137996	Brain_Cerebellar_Hemisphere	RTCA	1	100710089	G	T	-0.582902	0.0965234	-0.009	0.0052
ENSG00000137996	Testis	RTCA	1	100717447	T	G	-0.389242	0.0398443	-0.0073	0.0052
ENSG00000137996	Heart_Left_Ventricle	RTCA	1	100724467	C	T	-0.261942	0.0330806	-0.0113	0.0058
ENSG00000137996	Ovary	RTCA	1	100748790	A	G	-0.580639	0.0807492	-0.0056	0.0054
ENSG00000137996	Artery_Tibial	RTCA	1	100721795	T	G	-0.461365	0.03545	-0.0071	0.0052
ENSG00000137996	Muscle_Skeletal	RTCA	1	100716456	TTTTG	T	-0.317807	0.0313737	-0.0089	0.0086
ENSG00000137996	Colon_Transverse	RTCA	1	100716456	TTTTG	T	-0.187251	0.0307917	-0.0089	0.0086
ENSG00000137996	Heart_Atrial_Appendage	RTCA	1	100725590	G	A	-0.390775	0.0356511	-0.0129	0.006
ENSG00000137996	Esophagus_Gastroesophageal_Junction	RTCA	1	100738673	T	C	-0.582091	0.053072	-0.0065	0.0054
ENSG00000137996	Adipose_Visceral_Omentum	RTCA	1	100741973	G	A	-0.427222	0.0349858	-0.0065	0.0054
ENSG00000137996	Spleen	RTCA	1	100754660	G	A	-0.530582	0.0604871	-0.0052	0.0054
ENSG00000137996	Cells_EBV-transformed_lymphocytes	RTCA	1	100717447	T	G	-0.468192	0.069405	-0.0073	0.0052
ENSG00000137996	Thyroid	RTCA	1	100725590	G	A	-0.527155	0.0396473	-0.0129	0.006
ENSG00000137996	Artery_Coronary	RTCA	1	100710089	G	T	-0.394569	0.0670716	-0.009	0.0052
ENSG00000137996	Breast_Mammary_Tissue	RTCA	1	100752992	G	T	-0.420447	0.0368836	-0.0056	0.0054
ENSG00000137996	Adipose_Subcutaneous	RTCA	1	100721795	T	G	-0.484082	0.0393705	-0.0071	0.0052
ENSG00000137996	Esophagus_Muscularis	RTCA	1	100745285	G	A	-0.391005	0.0408846	-0.0055	0.0054
ENSG00000137996	Nerve_Tibial	RTCA	1	100717760	G	C	-0.474943	0.0418551	-0.0085	0.0052
ENSG00000137996	Artery_Aorta	RTCA	1	100748790	A	G	-0.355868	0.051281	-0.0056	0.0054
ENSG00000137996	Pancreas	RTCA	1	100717447	T	G	-0.25512	0.0440428	-0.0073	0.0052
ENSG00000137996	Muscle_Skeletal	RTCA	1	100777406	T	TG	0.725767	0.0959421	-0.0069	0.0298
ENSG00000137996	Cells_Cultured_fibroblasts	RTCA	1	100533387	G	A	0.225297	0.0312213	0.0214	0.0089
ENSG00000137996	Pituitary	RTCA	1	100763868	A	T	-0.510432	0.0785933	-0.0055	0.0054
ENSG00000137996	Colon_Sigmoid	RTCA	1	100721795	T	G	-0.443207	0.0539499	-0.0071	0.0052
ENSG00000137996	Brain_Cerebellum	RTCA	1	100717760	G	C	-0.448183	0.0779342	-0.0085	0.0052
ENSG00000100220	Stomach	RTCB	22	32822188	T	C	-0.151819	0.0258296	0.0042	0.0044
ENSG00000100220	Skin_Not_Sun_Exposed_Suprapubic	RTCB	22	32828000	AGC	A	0.112785	0.0200974	0.0062	0.0062
ENSG00000100220	Cells_Cultured_fibroblasts	RTCB	22	32771655	G	T	-0.122076	0.0171207	0.0083	0.0048
ENSG00000100220	Colon_Transverse	RTCB	22	32755074	T	G	-0.360574	0.0277351	0.0078	0.0049
ENSG00000100220	Cells_Cultured_fibroblasts	RTCB	22	32774931	A	G	0.309108	0.0512384	0.0683	0.0628
ENSG00000100220	Artery_Tibial	RTCB	22	32780126	A	G	-0.16896	0.0264801	0.0075	0.0048
ENSG00000100220	Skin_Sun_Exposed_Lower_leg	RTCB	22	32798831	G	C	0.112071	0.0179899	0.0061	0.0038
ENSG00000258366	Artery_Tibial	RTEL1	20	62320674	T	C	-0.231847	0.0373646	0.0094	0.0072
ENSG00000258366	Breast_Mammary_Tissue	RTEL1	20	62305947	T	C	0.207468	0.0294879	0.0027	0.0037
ENSG00000258366	Artery_Tibial	RTEL1	20	62318856	C	G	0.452147	0.0299309	0.0001	0.0044
ENSG00000258366	Esophagus_Mucosa	RTEL1	20	62304892	G	A	0.151387	0.0249124	0.0025	0.0037
ENSG00000258366	Artery_Aorta	RTEL1	20	62312299	C	T	0.424293	0.0332866	0.0004	0.0044
ENSG00000258366	Muscle_Skeletal	RTEL1	20	62308158	G	C	0.171409	0.0257886	0.0013	0.0046
ENSG00000258366	Esophagus_Gastroesophageal_Junction	RTEL1	20	62319604	C	A	0.35217	0.0383595	0.0004	0.0044
ENSG00000258366	Skin_Sun_Exposed_Lower_leg	RTEL1	20	62301980	C	T	0.174428	0.0237898	0.0027	0.0037
ENSG00000258366	Nerve_Tibial	RTEL1	20	62290663	T	C	0.126046	0.0212906	0.003	0.0037
ENSG00000258366	Adipose_Visceral_Omentum	RTEL1	20	62311128	G	T	-0.340326	0.0424894	0.01	0.0074
ENSG00000258366	Thyroid	RTEL1	20	62301009	A	G	0.146954	0.0220779	0.0046	0.0039
ENSG00000258366	Artery_Aorta	RTEL1	20	62307517	G	A	-0.242496	0.0400293	0.0113	0.007
ENSG00000258366	Adipose_Subcutaneous	RTEL1	20	62301980	C	T	0.204985	0.0274315	0.0027	0.0037
ENSG00000258366	Esophagus_Muscularis	RTEL1	20	62318856	C	G	0.258518	0.0280003	0.0001	0.0044
ENSG00000258366	Colon_Sigmoid	RTEL1	20	62319604	C	A	0.344211	0.0473678	0.0004	0.0044
ENSG00000258366	Testis	RTEL1	20	62328267	T	C	0.308937	0.0455268	0.0008	0.0043
ENSG00000258366	Artery_Coronary	RTEL1	20	62315399	CTTG	C	0.319688	0.0506818	-0.004	0.0061
ENSG00000258366	Whole_Blood	RTEL1	20	62269338	A	G	-0.111427	0.0186578	-0.0001	0.0042
ENSG00000137815	Thyroid	RTF1	15	41712807	C	T	-0.520255	0.027622	0.0158	0.0038
ENSG00000137815	Whole_Blood	RTF1	15	41612180	T	G	0.141084	0.0216823	0.0139	0.0041
ENSG00000022277	Muscle_Skeletal	RTF2	20	55093901	G	A	-0.130876	0.0178159	0.0009	0.0038
ENSG00000022277	Skin_Not_Sun_Exposed_Suprapubic	RTF2	20	55093901	G	A	0.228639	0.0195409	0.0009	0.0038
ENSG00000022277	Pituitary	RTF2	20	55059949	TG	T	0.495227	0.0482019	-0.0078	0.0066
ENSG00000022277	Thyroid	RTF2	20	55093901	G	A	0.161808	0.0179844	0.0009	0.0038
ENSG00000022277	Brain_Cerebellar_Hemisphere	RTF2	20	55093901	G	A	0.257487	0.0422384	0.0009	0.0038
ENSG00000022277	Skin_Sun_Exposed_Lower_leg	RTF2	20	55070664	G	C	0.224082	0.0172453	0.0003	0.0037
ENSG00000022277	Adipose_Visceral_Omentum	RTF2	20	55101717	A	G	0.134945	0.0229906	0.0004	0.0041
ENSG00000022277	Esophagus_Mucosa	RTF2	20	55093901	G	A	0.243129	0.019165	0.0009	0.0038
ENSG00000114993	Nerve_Tibial	RTKN	2	74666762	A	C	-0.305658	0.0494517	0.0107	0.0166
ENSG00000182010	Lung	RTKN2	10	64067508	T	C	0.249795	0.0298936	-0.0117	0.0042
ENSG00000182010	Skin_Sun_Exposed_Lower_leg	RTKN2	10	64195873	A	G	-0.607608	0.0547046	0.0001	0.0045
ENSG00000182010	Esophagus_Mucosa	RTKN2	10	63962830	G	A	0.279774	0.0431321	0.0147	0.0058
ENSG00000182010	Lung	RTKN2	10	64030882	GGAAAA	G	-0.196477	0.0327365	-0.0157	0.0068
ENSG00000182010	Skin_Not_Sun_Exposed_Suprapubic	RTKN2	10	64195873	A	G	-0.384139	0.0411677	0.0001	0.0045
ENSG00000182010	Whole_Blood	RTKN2	10	63969311	T	C	-0.337091	0.0376635	-0.0147	0.0043
ENSG00000182010	Esophagus_Mucosa	RTKN2	10	64057202	G	A	-0.18146	0.0268435	-0.01	0.0038
ENSG00000182010	Thyroid	RTKN2	10	64041817	T	C	0.240655	0.0335355	-0.0094	0.0038
ENSG00000182010	Brain_Cortex	RTKN2	10	64125588	C	G	0.251845	0.042427	0.0063	0.0038
ENSG00000182010	Spleen	RTKN2	10	63969311	T	C	-0.450624	0.0721305	-0.0147	0.0043
ENSG00000215012	Cells_Cultured_fibroblasts	RTL10	22	19842302	C	G	-0.452022	0.0583076	0.0163	0.0066
ENSG00000215012	Thyroid	RTL10	22	19812973	T	C	-0.145088	0.0247538	0.0009	0.0037
ENSG00000215012	Nerve_Tibial	RTL10	22	19762428	CTT	C	-0.27516	0.0304408	0.0017	0.0054
ENSG00000215012	Brain_Cerebellar_Hemisphere	RTL10	22	19812973	T	C	-0.355333	0.0590337	0.0009	0.0037
ENSG00000215012	Stomach	RTL10	22	19844492	G	A	-0.250155	0.0440896	0.0081	0.0049
ENSG00000215012	Esophagus_Muscularis	RTL10	22	19844492	G	A	-0.44505	0.0461373	0.0081	0.0049
ENSG00000215012	Artery_Tibial	RTL10	22	19844492	G	A	-0.343188	0.043686	0.0081	0.0049
ENSG00000215012	Pituitary	RTL10	22	19842302	C	G	-0.663685	0.0839482	0.0163	0.0066
ENSG00000215012	Testis	RTL10	22	19837575	T	C	-0.306613	0.0406024	-0.0039	0.004
ENSG00000215012	Brain_Cortex	RTL10	22	19835110	T	C	-0.361625	0.0508465	0.0041	0.0043
ENSG00000215012	Brain_Hippocampus	RTL10	22	19812973	T	C	-0.265569	0.0354161	0.0009	0.0037
ENSG00000215012	Pancreas	RTL10	22	19860852	C	T	-0.690565	0.072296	0.0226	0.0068
ENSG00000215012	Colon_Transverse	RTL10	22	19840196	G	C	-0.279209	0.048127	-0.0032	0.0047
ENSG00000215012	Brain_Cerebellum	RTL10	22	19871204	C	T	-0.368815	0.0509727	-0.0002	0.0038
ENSG00000215012	Muscle_Skeletal	RTL10	22	19835110	T	C	-0.251462	0.0441397	0.0041	0.0043
ENSG00000215012	Brain_Frontal_Cortex_BA9	RTL10	22	19812973	T	C	-0.28664	0.0455762	0.0009	0.0037
ENSG00000215012	Adrenal_Gland	RTL10	22	19860852	C	T	-0.790132	0.0867396	0.0226	0.0068
ENSG00000215012	Brain_Nucleus_accumbens_basal_ganglia	RTL10	22	19812973	T	C	-0.339229	0.0431074	0.0009	0.0037
ENSG00000215012	Skin_Sun_Exposed_Lower_leg	RTL10	22	19802779	T	C	-0.165827	0.0282007	-0.0022	0.0046
ENSG00000215012	Colon_Sigmoid	RTL10	22	19844492	G	A	-0.425577	0.0615018	0.0081	0.0049
ENSG00000215012	Nerve_Tibial	RTL10	22	19860977	A	G	-0.503188	0.0707657	0.0225	0.0068
ENSG00000215012	Brain_Hypothalamus	RTL10	22	19845283	C	G	-0.310872	0.0463103	0.0032	0.0042
ENSG00000215012	Small_Intestine_Terminal_Ileum	RTL10	22	19851164	A	G	-0.672277	0.105608	0.0171	0.0066
ENSG00000215012	Artery_Aorta	RTL10	22	19844492	G	A	-0.305854	0.0449339	0.0081	0.0049
ENSG00000215012	Skin_Sun_Exposed_Lower_leg	RTL10	22	19863142	C	T	-0.255814	0.0320646	0.0124	0.0054
ENSG00000215012	Adipose_Visceral_Omentum	RTL10	22	19846257	G	T	-0.37671	0.0576112	0.0168	0.0066
ENSG00000215012	Spleen	RTL10	22	19844492	G	A	-0.467162	0.0664631	0.0081	0.0049
ENSG00000215012	Esophagus_Gastroesophageal_Junction	RTL10	22	19844492	G	A	-0.512514	0.0605751	0.0081	0.0049
ENSG00000215012	Brain_Caudate_basal_ganglia	RTL10	22	19845283	C	G	-0.432568	0.0497408	0.0032	0.0042
ENSG00000215012	Cells_EBV-transformed_lymphocytes	RTL10	22	19858980	C	T	-0.399597	0.0675049	-0.001	0.0037
ENSG00000215012	Pancreas	RTL10	22	19861157	G	A	-0.257593	0.0425448	-0.0006	0.0037
ENSG00000215012	Heart_Left_Ventricle	RTL10	22	19846257	G	T	-0.490881	0.0655312	0.0168	0.0066
ENSG00000215012	Heart_Atrial_Appendage	RTL10	22	19844492	G	A	-0.375148	0.0409585	0.0081	0.0049
ENSG00000215012	Cells_Cultured_fibroblasts	RTL10	22	19871778	G	A	-0.192709	0.0330102	-0.0002	0.0038
ENSG00000215012	Skin_Not_Sun_Exposed_Suprapubic	RTL10	22	19872645	T	C	-0.279643	0.0355333	0.0136	0.0052
ENSG00000215012	Adipose_Subcutaneous	RTL10	22	19844492	G	A	-0.332378	0.0440358	0.0081	0.0049
ENSG00000215012	Lung	RTL10	22	19844492	G	A	-0.267594	0.0329317	0.0081	0.0049
ENSG00000215012	Esophagus_Mucosa	RTL10	22	19844492	G	A	-0.196711	0.0347733	0.0081	0.0049
ENSG00000188636	Liver	RTL6	22	44890192	G	T	0.280962	0.0393046	-0.0016	0.0037
ENSG00000188636	Muscle_Skeletal	RTL6	22	44925097	C	T	0.250137	0.0191144	-0.001	0.0038
ENSG00000188636	Whole_Blood	RTL6	22	44855495	G	C	0.165022	0.0172212	-0.0015	0.0037
ENSG00000188636	Cells_Cultured_fibroblasts	RTL6	22	44946665	A	C	-0.152644	0.0271773	0.0057	0.0051
ENSG00000139970	Artery_Coronary	RTN1	14	60146892	G	A	0.789983	0.064369	0	0.0037
ENSG00000139970	Adipose_Subcutaneous	RTN1	14	60170383	A	G	-0.345792	0.0268701	-0.0022	0.0038
ENSG00000139970	Esophagus_Muscularis	RTN1	14	61117669	G	A	2.79563	0.471335	-0.0035	0.0178
ENSG00000139970	Whole_Blood	RTN1	14	60231190	C	T	-0.167297	0.0282892	-0.0016	0.0038
ENSG00000139970	Pituitary	RTN1	14	60081845	C	A	-0.513689	0.0725163	-0.0096	0.0065
ENSG00000139970	Uterus	RTN1	14	60146892	G	A	0.64252	0.0938424	0	0.0037
ENSG00000139970	Skin_Sun_Exposed_Lower_leg	RTN1	14	60146892	G	A	0.322055	0.0343223	0	0.0037
ENSG00000139970	Artery_Aorta	RTN1	14	60146892	G	A	0.905598	0.0302175	0	0.0037
ENSG00000139970	Adipose_Visceral_Omentum	RTN1	14	60171047	G	A	-0.29096	0.0309071	-0.0022	0.0038
ENSG00000139970	Esophagus_Muscularis	RTN1	14	60146892	G	A	0.245107	0.0332083	0	0.0037
ENSG00000139970	Skin_Not_Sun_Exposed_Suprapubic	RTN1	14	60146892	G	A	0.254734	0.0407083	0	0.0037
ENSG00000139970	Thyroid	RTN1	14	60144733	A	C	0.461789	0.039246	0.0017	0.0042
ENSG00000139970	Artery_Tibial	RTN1	14	60146892	G	A	0.737568	0.0257602	0	0.0037
ENSG00000139970	Whole_Blood	RTN1	14	60316688	C	T	-0.709524	0.0956448	-0.0157	0.0235
ENSG00000125744	Muscle_Skeletal	RTN2	19	46006212	A	G	0.147486	0.0171499	-0.0167	0.0039
ENSG00000125744	Skin_Not_Sun_Exposed_Suprapubic	RTN2	19	46007334	A	C	0.246711	0.0307267	-0.0092	0.0038
ENSG00000125744	Skin_Sun_Exposed_Lower_leg	RTN2	19	46007334	A	C	0.18338	0.0288503	-0.0092	0.0038
ENSG00000125744	Adipose_Subcutaneous	RTN2	19	45996300	G	T	0.231701	0.0360193	0.0016	0.0051
ENSG00000125744	Heart_Atrial_Appendage	RTN2	19	45996300	G	T	0.315718	0.0438402	0.0016	0.0051
ENSG00000125744	Artery_Tibial	RTN2	19	45993866	A	G	0.216265	0.02845	0.0014	0.0051
ENSG00000125744	Heart_Left_Ventricle	RTN2	19	45996300	G	T	0.304049	0.0473275	0.0016	0.0051
ENSG00000133318	Artery_Aorta	RTN3	11	63408222	G	A	0.233844	0.039926	0.0032	0.0052
ENSG00000133318	Cells_Cultured_fibroblasts	RTN3	11	63505516	T	C	0.189759	0.0315587	0.0033	0.0052
ENSG00000133318	Artery_Tibial	RTN3	11	63560989	T	A	0.224665	0.0281617	0.0055	0.0047
ENSG00000133318	Whole_Blood	RTN3	11	63497012	G	C	-0.100809	0.0139151	-0.007	0.0047
ENSG00000115310	Esophagus_Gastroesophageal_Junction	RTN4	2	55294571	T	TAG	-0.196356	0.030999	-0.0132	0.0148
ENSG00000115310	Esophagus_Mucosa	RTN4	2	55254721	C	T	0.328295	0.0375942	0.0019	0.006
ENSG00000115310	Heart_Left_Ventricle	RTN4	2	55389700	T	C	0.47564	0.0825095	-0.0082	0.0094
ENSG00000115310	Artery_Tibial	RTN4	2	55279681	T	G	-0.198594	0.022934	0.0008	0.0046
ENSG00000115310	Adrenal_Gland	RTN4	2	55324960	C	A	-0.533945	0.0307972	0.0004	0.0038
ENSG00000115310	Stomach	RTN4	2	55265785	T	C	-0.168082	0.025738	-0.006	0.0037
ENSG00000115310	Whole_Blood	RTN4	2	55264859	G	C	-0.0584374	0.0104829	-0.0044	0.0038
ENSG00000115310	Skin_Sun_Exposed_Lower_leg	RTN4	2	55279681	T	G	-0.196248	0.0256712	0.0008	0.0046
ENSG00000115310	Thyroid	RTN4	2	55229508	C	T	0.198058	0.0224645	0.0048	0.0039
ENSG00000115310	Cells_Cultured_fibroblasts	RTN4	2	55241686	T	G	0.120849	0.0177329	0.0028	0.0039
ENSG00000115310	Thyroid	RTN4	2	55325911	T	C	-0.1516	0.0223601	0.0021	0.0038
ENSG00000115310	Spleen	RTN4	2	55325911	T	C	-0.261167	0.0379225	0.0021	0.0038
ENSG00000115310	Colon_Transverse	RTN4	2	55208953	ATATGAATCACATACAAGCTAAGAAAC	A	-0.171653	0.021452	0.0052	0.0141
ENSG00000115310	Thyroid	RTN4	2	55180965	A	G	-0.857817	0.0363621	-0.0049	0.0061
ENSG00000115310	Lung	RTN4	2	55324960	C	A	-0.262142	0.0202018	0.0004	0.0038
ENSG00000115310	Heart_Left_Ventricle	RTN4	2	55324557	C	G	-0.181322	0.0308282	-0.0011	0.0039
ENSG00000115310	Cells_Cultured_fibroblasts	RTN4	2	55531238	A	C	-1.00446	0.159774	0.0048	0.0327
ENSG00000115310	Adipose_Subcutaneous	RTN4	2	55307865	T	C	-0.144766	0.018545	-0.0006	0.0038
ENSG00000115310	Esophagus_Muscularis	RTN4	2	55327091	T	A	-0.152272	0.0223491	-0.001	0.0038
ENSG00000115310	Artery_Aorta	RTN4	2	55186922	A	G	-0.241535	0.0355781	-0.002	0.0063
ENSG00000115310	Heart_Atrial_Appendage	RTN4	2	55323183	A	G	-0.182336	0.0270042	-0.0005	0.004
ENSG00000115310	Nerve_Tibial	RTN4	2	55197882	T	A	-0.151308	0.0197955	-0.0033	0.0037
ENSG00000115310	Muscle_Skeletal	RTN4	2	55323183	A	G	-0.102822	0.0182781	-0.0005	0.004
ENSG00000115310	Pancreas	RTN4	2	55204498	C	G	-0.303635	0.0363918	-0.005	0.0041
ENSG00000130347	Esophagus_Muscularis	RTN4IP1	6	107077180	A	G	-0.253057	0.040139	0.0009	0.004
ENSG00000130347	Testis	RTN4IP1	6	107077502	A	G	0.256673	0.0439467	-0.0043	0.0038
ENSG00000130347	Cells_Cultured_fibroblasts	RTN4IP1	6	106982429	C	T	-0.520828	0.0935694	-0.0442	0.0926
ENSG00000130347	Heart_Left_Ventricle	RTN4IP1	6	107077502	A	G	-0.245018	0.0201456	-0.0043	0.0038
ENSG00000130347	Muscle_Skeletal	RTN4IP1	6	107077502	A	G	-0.196055	0.016875	-0.0043	0.0038
ENSG00000130347	Artery_Aorta	RTN4IP1	6	107077180	A	G	-0.270064	0.0476248	0.0009	0.004
ENSG00000130347	Lung	RTN4IP1	6	107077502	A	G	0.156209	0.025645	-0.0043	0.0038
ENSG00000130347	Adipose_Subcutaneous	RTN4IP1	6	107077502	A	G	0.212581	0.0344432	-0.0043	0.0038
ENSG00000130347	Heart_Atrial_Appendage	RTN4IP1	6	107077502	A	G	-0.283717	0.0222424	-0.0043	0.0038
ENSG00000130347	Esophagus_Gastroesophageal_Junction	RTN4IP1	6	107077180	A	G	-0.289816	0.0486388	0.0009	0.004
ENSG00000040608	Adrenal_Gland	RTN4R	22	20240231	T	C	-0.332255	0.0575576	0.0048	0.004
ENSG00000040608	Heart_Atrial_Appendage	RTN4R	22	20234817	T	C	-0.413419	0.0427725	-0.0008	0.0041
ENSG00000185924	Spleen	RTN4RL1	17	1911992	C	T	0.475303	0.0647939	0.0024	0.004
ENSG00000185924	Lung	RTN4RL1	17	1917302	C	A	0.429758	0.0378768	0.0024	0.004
ENSG00000185924	Heart_Left_Ventricle	RTN4RL1	17	1929074	G	C	-0.286948	0.0409285	0.0044	0.0039
ENSG00000185924	Esophagus_Muscularis	RTN4RL1	17	1915387	C	T	0.324782	0.0398426	0.0025	0.0041
ENSG00000185924	Heart_Atrial_Appendage	RTN4RL1	17	1792382	CTGA	C	0.431756	0.0366954	0.0019	0.0054
ENSG00000185924	Artery_Aorta	RTN4RL1	17	1915387	C	T	0.487742	0.0431833	0.0025	0.0041
ENSG00000185924	Heart_Left_Ventricle	RTN4RL1	17	1911992	C	T	0.305882	0.04955	0.0024	0.004
ENSG00000185924	Cells_Cultured_fibroblasts	RTN4RL1	17	1915387	C	T	0.563621	0.0401259	0.0025	0.0041
ENSG00000185924	Heart_Left_Ventricle	RTN4RL1	17	1880141	G	T	0.238633	0.0398423	-0.0032	0.0039
ENSG00000185924	Artery_Coronary	RTN4RL1	17	1919072	C	CG	0.439306	0.0705503	-0.0001	0.0054
ENSG00000185924	Cells_Cultured_fibroblasts	RTN4RL1	17	1933014	G	A	-0.222414	0.0376486	-0.0161	0.0039
ENSG00000185924	Esophagus_Gastroesophageal_Junction	RTN4RL1	17	1915563	G	C	0.321499	0.0464293	0.0019	0.004
ENSG00000185924	Colon_Sigmoid	RTN4RL1	17	1915387	C	T	0.331604	0.0514047	0.0025	0.0041
ENSG00000185924	Nerve_Tibial	RTN4RL1	17	1915107	T	C	0.534258	0.0312491	0.002	0.004
ENSG00000185924	Skin_Not_Sun_Exposed_Suprapubic	RTN4RL1	17	1914777	G	A	-0.24445	0.0271711	0.0021	0.004
ENSG00000185924	Testis	RTN4RL1	17	1907534	T	C	0.634647	0.112285	0.0146	0.0114
ENSG00000185924	Colon_Transverse	RTN4RL1	17	1914777	G	A	0.453005	0.0567647	0.0021	0.004
ENSG00000185924	Adipose_Visceral_Omentum	RTN4RL1	17	1910493	C	T	0.242053	0.0330342	0.0022	0.004
ENSG00000185924	Skin_Sun_Exposed_Lower_leg	RTN4RL1	17	1915107	T	C	-0.276083	0.0246266	0.002	0.004
ENSG00000185924	Adipose_Subcutaneous	RTN4RL1	17	1908213	T	C	0.211557	0.0263048	0.002	0.004
ENSG00000185924	Artery_Tibial	RTN4RL1	17	1909914	ATTTGT	A	0.398298	0.0326886	0.0012	0.0066
ENSG00000185924	Thyroid	RTN4RL1	17	1909385	CT	C	0.355837	0.0391335	-0.0082	0.0143
ENSG00000186907	Brain_Cerebellar_Hemisphere	RTN4RL2	11	57202184	A	G	0.716814	0.0749918	-0.0044	0.0042
ENSG00000186907	Muscle_Skeletal	RTN4RL2	11	57164154	C	T	0.403528	0.0616197	0.0033	0.006
ENSG00000186907	Brain_Cerebellum	RTN4RL2	11	57173433	G	A	0.455369	0.0723124	0.0021	0.0041
ENSG00000186907	Pancreas	RTN4RL2	11	57128136	A	G	0.480198	0.0803214	-0.0025	0.0055
ENSG00000186907	Thyroid	RTN4RL2	11	57202260	T	A	-0.731589	0.0914799	0.0437	0.0806
ENSG00000186907	Adipose_Visceral_Omentum	RTN4RL2	11	57208915	T	C	0.282109	0.0441137	0.0009	0.0062
ENSG00000186907	Brain_Cerebellum	RTN4RL2	11	57202184	A	G	0.719878	0.0689044	-0.0044	0.0042
ENSG00000186907	Brain_Cerebellar_Hemisphere	RTN4RL2	11	57173433	G	A	0.464004	0.0759747	0.0021	0.0041
ENSG00000186907	Adipose_Subcutaneous	RTN4RL2	11	57174630	C	A	0.286427	0.0445649	0.0033	0.0061
ENSG00000175077	Nerve_Tibial	RTP1	3	186919011	C	A	1.06829	0.182	-0.0796	0.0898
ENSG00000175077	Artery_Coronary	RTP1	3	186892914	G	C	0.484849	0.0791199	0.0066	0.004
ENSG00000175077	Artery_Tibial	RTP1	3	186892914	G	C	0.302954	0.0546697	0.0066	0.004
ENSG00000175077	Brain_Putamen_basal_ganglia	RTP1	3	186891908	C	T	0.635922	0.0869211	0.007	0.0045
ENSG00000175077	Nerve_Tibial	RTP1	3	186892914	G	C	0.800284	0.0438168	0.0066	0.004
ENSG00000198471	Testis	RTP2	3	187428860	T	C	0.300522	0.0317918	0.0008	0.0043
ENSG00000163825	Muscle_Skeletal	RTP3	3	46511969	A	G	-0.225394	0.0384977	0.005	0.0037
ENSG00000163825	Thyroid	RTP3	3	46521392	T	G	-0.288359	0.0383069	0.0052	0.0037
ENSG00000136514	Skin_Not_Sun_Exposed_Suprapubic	RTP4	3	187089031	A	C	0.264694	0.0422125	-0.0085	0.0038
ENSG00000136514	Esophagus_Muscularis	RTP4	3	187088812	T	C	0.340833	0.0405516	-0.0075	0.0039
ENSG00000136514	Colon_Transverse	RTP4	3	187088812	T	C	0.322453	0.0479901	-0.0075	0.0039
ENSG00000136514	Stomach	RTP4	3	187088926	A	G	0.307436	0.0400514	-0.009	0.0048
ENSG00000136514	Brain_Spinal_cord_cervical_c-1	RTP4	3	187065196	T	C	-0.812608	0.116058	0.0113	0.0049
ENSG00000136514	Spleen	RTP4	3	187088812	T	C	0.347659	0.0601611	-0.0075	0.0039
ENSG00000136514	Breast_Mammary_Tissue	RTP4	3	187089031	A	C	0.193252	0.0299502	-0.0085	0.0038
ENSG00000136514	Skin_Sun_Exposed_Lower_leg	RTP4	3	187089031	A	C	0.254107	0.0395535	-0.0085	0.0038
ENSG00000136514	Adipose_Visceral_Omentum	RTP4	3	187092986	T	TA	0.185116	0.0291328	-0.0075	0.0052
ENSG00000136514	Heart_Left_Ventricle	RTP4	3	187091583	T	C	0.271078	0.0380746	-0.0083	0.0038
ENSG00000136514	Nerve_Tibial	RTP4	3	187088812	T	C	0.488573	0.028218	-0.0075	0.0039
ENSG00000136514	Prostate	RTP4	3	187092986	T	TA	0.374984	0.0493663	-0.0075	0.0052
ENSG00000136514	Pituitary	RTP4	3	187092986	T	TA	0.304953	0.0519613	-0.0075	0.0052
ENSG00000136514	Pancreas	RTP4	3	187084948	G	A	0.331465	0.0569746	-0.0093	0.0047
ENSG00000136514	Esophagus_Gastroesophageal_Junction	RTP4	3	187088812	T	C	0.406249	0.0470857	-0.0075	0.0039
ENSG00000136514	Testis	RTP4	3	187089297	T	C	0.274012	0.044271	-0.0084	0.0038
ENSG00000136514	Heart_Atrial_Appendage	RTP4	3	187090129	C	T	0.401728	0.04227	-0.0087	0.0038
ENSG00000136514	Adipose_Subcutaneous	RTP4	3	187063794	A	G	0.204903	0.0278003	-0.0098	0.0039
ENSG00000136514	Thyroid	RTP4	3	187090129	C	T	0.219609	0.0381336	-0.0087	0.0038
ENSG00000136514	Whole_Blood	RTP4	3	187089297	T	C	0.179006	0.0241946	-0.0084	0.0038
ENSG00000136514	Brain_Substantia_nigra	RTP4	3	187066157	G	C	0.639437	0.104972	-0.009	0.0039
ENSG00000136514	Artery_Aorta	RTP4	3	187081097	C	T	0.281891	0.0409297	-0.0089	0.0039
ENSG00000188011	Adipose_Subcutaneous	RTP5	2	242758179	T	C	0.393386	0.0622683	-0.0001	0.0059
ENSG00000188011	Adipose_Visceral_Omentum	RTP5	2	242755965	T	C	0.424856	0.0535573	-0.0007	0.006
ENSG00000188011	Brain_Cerebellum	RTP5	2	242777673	G	C	-0.450234	0.0650716	0.0026	0.004
ENSG00000188011	Testis	RTP5	2	242840047	G	A	-0.336668	0.0508268	0.0021	0.0047
ENSG00000087302	Adipose_Subcutaneous	RTRAF	14	52470228	C	G	-0.200771	0.0304045	0.0052	0.0055
ENSG00000087302	Cells_Cultured_fibroblasts	RTRAF	14	52470889	G	A	-0.16934	0.0229562	0.0056	0.0055
ENSG00000087302	Thyroid	RTRAF	14	52557650	A	G	-0.214956	0.0334405	-0.0061	0.0045
ENSG00000176225	Brain_Cerebellum	RTTN	18	67651505	A	G	1.31859	0.229551	-0.0315	0.0195
ENSG00000102445	Esophagus_Muscularis	RUBCNL	13	46937193	C	T	0.378072	0.0503459	-0.0013	0.0049
ENSG00000102445	Lung	RUBCNL	13	46951179	C	CCTTT	0.290497	0.0312591	0.0043	0.0063
ENSG00000102445	Thyroid	RUBCNL	13	46999628	A	ATTACT	0.189585	0.030266	0.0015	0.0053
ENSG00000102445	Whole_Blood	RUBCNL	13	46932953	A	C	0.218214	0.027323	0.0011	0.0047
ENSG00000102445	Esophagus_Gastroesophageal_Junction	RUBCNL	13	47033457	AT	A	0.416793	0.0681988	0.0096	0.008
ENSG00000102445	Adipose_Subcutaneous	RUBCNL	13	47040277	G	GC	0.222506	0.0394704	0.0269	0.0173
ENSG00000102445	Nerve_Tibial	RUBCNL	13	47038866	C	G	-0.280509	0.0489938	-0.0014	0.006
ENSG00000102445	Skin_Not_Sun_Exposed_Suprapubic	RUBCNL	13	46936241	G	A	0.188471	0.0320264	0.0014	0.0046
ENSG00000102445	Spleen	RUBCNL	13	46936241	G	A	0.488924	0.0585812	0.0014	0.0046
ENSG00000102445	Artery_Aorta	RUBCNL	13	46932953	A	C	0.321876	0.047952	0.0011	0.0047
ENSG00000176783	Cells_Cultured_fibroblasts	RUFY1	5	178981366	T	C	-0.475222	0.0298057	0.0084	0.0039
ENSG00000176783	Thyroid	RUFY1	5	179024720	T	TGAGAGAA	0.364632	0.0652392	-0.0014	0.0082
ENSG00000176783	Brain_Cerebellum	RUFY1	5	179034368	A	G	0.634953	0.106315	0.0023	0.0062
ENSG00000176783	Vagina	RUFY1	5	178978012	T	C	-0.407289	0.069456	0.0129	0.0043
ENSG00000176783	Whole_Blood	RUFY1	5	179031037	G	A	0.32769	0.0241321	-0.0017	0.0053
ENSG00000176783	Adipose_Visceral_Omentum	RUFY1	5	179034260	A	G	0.250575	0.0423812	-0.0041	0.0037
ENSG00000176783	Artery_Tibial	RUFY1	5	179051274	A	G	-0.328407	0.0378861	-0.017	0.0051
ENSG00000176783	Prostate	RUFY1	5	179034368	A	G	0.598374	0.0958192	0.0023	0.0062
ENSG00000176783	Adipose_Visceral_Omentum	RUFY1	5	178982665	A	G	0.424039	0.0660522	-0.0012	0.0064
ENSG00000176783	Cells_Cultured_fibroblasts	RUFY1	5	179026192	A	C	0.21852	0.0310829	0.0104	0.0044
ENSG00000176783	Esophagus_Mucosa	RUFY1	5	179012968	G	A	0.292273	0.0251403	-0.0006	0.0037
ENSG00000176783	Nerve_Tibial	RUFY1	5	178982665	A	G	0.352959	0.0493095	-0.0012	0.0064
ENSG00000176783	Muscle_Skeletal	RUFY1	5	179043982	CAA	C	-0.298347	0.0282093	0.0058	0.006
ENSG00000176783	Esophagus_Muscularis	RUFY1	5	178961710	C	T	0.226202	0.038358	0.0012	0.0046
ENSG00000176783	Skin_Sun_Exposed_Lower_leg	RUFY1	5	179034260	A	G	0.220796	0.0296513	-0.0041	0.0037
ENSG00000176783	Ovary	RUFY1	5	178982665	A	G	0.635452	0.100537	-0.0012	0.0064
ENSG00000176783	Cells_Cultured_fibroblasts	RUFY1	5	178961710	C	T	0.235535	0.0329103	0.0012	0.0046
ENSG00000176783	Artery_Aorta	RUFY1	5	179043982	CAA	C	-0.2553	0.0371609	0.0058	0.006
ENSG00000176783	Testis	RUFY1	5	179023274	G	A	0.427824	0.0685373	0.002	0.0062
ENSG00000176783	Nerve_Tibial	RUFY1	5	179034260	A	G	0.248437	0.0325192	-0.0041	0.0037
ENSG00000176783	Breast_Mammary_Tissue	RUFY1	5	179034260	A	G	0.358064	0.0385657	-0.0041	0.0037
ENSG00000176783	Adipose_Subcutaneous	RUFY1	5	178982665	A	G	0.37816	0.0505722	-0.0012	0.0064
ENSG00000176783	Esophagus_Gastroesophageal_Junction	RUFY1	5	179000230	A	G	0.299861	0.0475257	-0.0001	0.0051
ENSG00000176783	Heart_Atrial_Appendage	RUFY1	5	179034260	A	G	0.287339	0.0414089	-0.0041	0.0037
ENSG00000176783	Artery_Aorta	RUFY1	5	179051274	A	G	-0.359495	0.0532963	-0.017	0.0051
ENSG00000176783	Esophagus_Muscularis	RUFY1	5	178982665	A	G	0.322458	0.0500862	-0.0012	0.0064
ENSG00000176783	Adipose_Subcutaneous	RUFY1	5	179034260	A	G	0.208368	0.0333398	-0.0041	0.0037
ENSG00000176783	Esophagus_Mucosa	RUFY1	5	179034069	C	T	-0.199878	0.0284921	0.0025	0.004
ENSG00000176783	Whole_Blood	RUFY1	5	178997692	A	G	0.172717	0.0182801	0.007	0.0038
ENSG00000176783	Colon_Sigmoid	RUFY1	5	179034260	A	G	0.257405	0.0368229	-0.0041	0.0037
ENSG00000176783	Thyroid	RUFY1	5	179034260	A	G	0.274583	0.0408194	-0.0041	0.0037
ENSG00000176783	Esophagus_Gastroesophageal_Junction	RUFY1	5	178982665	A	G	0.498284	0.0525983	-0.0012	0.0064
ENSG00000176783	Artery_Tibial	RUFY1	5	178959648	A	G	-0.264698	0.03663	0.0089	0.0041
ENSG00000176783	Skin_Not_Sun_Exposed_Suprapubic	RUFY1	5	179024720	T	TGAGAGAA	0.42799	0.0488692	-0.0014	0.0082
ENSG00000204130	Colon_Transverse	RUFY2	10	70126345	CA	C	0.260999	0.0402846	-0.0062	0.0101
ENSG00000204130	Adipose_Subcutaneous	RUFY2	10	70106165	T	C	0.39231	0.0384809	0.0015	0.0061
ENSG00000204130	Brain_Nucleus_accumbens_basal_ganglia	RUFY2	10	70106165	T	C	0.400479	0.0570256	0.0015	0.0061
ENSG00000204130	Breast_Mammary_Tissue	RUFY2	10	70185161	C	T	0.389	0.0514618	-0.0026	0.0064
ENSG00000204130	Stomach	RUFY2	10	70105286	A	C	0.280965	0.0444177	0.0019	0.0061
ENSG00000204130	Esophagus_Muscularis	RUFY2	10	70106165	T	C	0.581586	0.0464392	0.0015	0.0061
ENSG00000204130	Colon_Sigmoid	RUFY2	10	70126345	CA	C	0.465038	0.0637689	-0.0062	0.0101
ENSG00000204130	Liver	RUFY2	10	70173879	C	CAT	0.701325	0.113808	0.0089	0.0103
ENSG00000204130	Muscle_Skeletal	RUFY2	10	70167004	C	T	0.352216	0.034396	0.0004	0.006
ENSG00000204130	Adipose_Visceral_Omentum	RUFY2	10	70147533	C	G	0.394825	0.0401681	0.0008	0.0061
ENSG00000204130	Adrenal_Gland	RUFY2	10	70186513	A	G	0.656962	0.077849	-0.0011	0.0061
ENSG00000204130	Cells_Cultured_fibroblasts	RUFY2	10	70093537	G	C	0.648168	0.0438803	0.0013	0.0063
ENSG00000204130	Heart_Atrial_Appendage	RUFY2	10	70147533	C	G	0.316304	0.0500926	0.0008	0.0061
ENSG00000204130	Esophagus_Gastroesophageal_Junction	RUFY2	10	70186513	A	G	0.626869	0.0588027	-0.0011	0.0061
ENSG00000204130	Heart_Left_Ventricle	RUFY2	10	70082891	G	A	0.35125	0.049027	0.0024	0.0059
ENSG00000204130	Thyroid	RUFY2	10	70102749	A	C	0.480606	0.0400463	0.0015	0.0061
ENSG00000204130	Nerve_Tibial	RUFY2	10	70154827	T	G	0.383329	0.0392044	0.0004	0.006
ENSG00000204130	Artery_Aorta	RUFY2	10	70139604	A	G	0.453945	0.0463178	-0.0009	0.0063
ENSG00000204130	Artery_Tibial	RUFY2	10	70147533	C	G	0.429792	0.0345138	0.0008	0.0061
ENSG00000018189	Muscle_Skeletal	RUFY3	4	71730241	C	T	-0.297572	0.0441885	0.007	0.0096
ENSG00000018189	Muscle_Skeletal	RUFY3	4	71672653	G	A	0.174914	0.0240685	0.0047	0.0038
ENSG00000018189	Cells_Cultured_fibroblasts	RUFY3	4	71587995	T	G	-0.748866	0.0631449	0.0089	0.0119
ENSG00000018189	Muscle_Skeletal	RUFY3	4	71570458	G	C	-0.749868	0.0836191	-0.0207	0.0177
ENSG00000018189	Skin_Sun_Exposed_Lower_leg	RUFY3	4	71568331	T	C	-0.445197	0.0635201	-0.0452	0.0488
ENSG00000018189	Esophagus_Muscularis	RUFY3	4	71587995	T	G	-0.386516	0.0659334	0.0089	0.0119
ENSG00000018189	Skin_Sun_Exposed_Lower_leg	RUFY3	4	71636177	G	A	0.287201	0.0454234	-0.0026	0.0101
ENSG00000018189	Skin_Sun_Exposed_Lower_leg	RUFY3	4	71545086	T	C	-0.480886	0.0868734	-0.0148	0.0201
ENSG00000018189	Cells_Cultured_fibroblasts	RUFY3	4	71672653	G	A	0.152332	0.024802	0.0047	0.0038
ENSG00000018189	Nerve_Tibial	RUFY3	4	71622075	G	C	0.504138	0.0525037	-0.0024	0.0101
ENSG00000018189	Esophagus_Muscularis	RUFY3	4	71776792	T	C	-0.158701	0.0272066	-0.001	0.0044
ENSG00000018189	Nerve_Tibial	RUFY3	4	71820499	A	G	-0.334173	0.0602499	0.0041	0.0116
ENSG00000018189	Artery_Tibial	RUFY3	4	71622075	G	C	0.369031	0.0520405	-0.0024	0.0101
ENSG00000018189	Esophagus_Mucosa	RUFY3	4	71615505	C	T	0.352254	0.0509186	-0.0022	0.0102
ENSG00000018189	Esophagus_Mucosa	RUFY3	4	71568331	T	C	-0.503075	0.07903	-0.0452	0.0488
ENSG00000018189	Whole_Blood	RUFY3	4	71598488	T	TG	0.134734	0.0218956	0.0014	0.0067
ENSG00000188282	Artery_Coronary	RUFY4	2	218903037	TA	T	0.525993	0.0900524	0.0001	0.0055
ENSG00000188282	Whole_Blood	RUFY4	2	218899781	T	C	-0.299163	0.0443416	-0.0131	0.0053
ENSG00000188282	Skin_Not_Sun_Exposed_Suprapubic	RUFY4	2	218922941	T	C	0.290089	0.0518271	-0.001	0.0041
ENSG00000188282	Testis	RUFY4	2	218928710	C	T	0.562867	0.0748726	-0.0045	0.004
ENSG00000188282	Thyroid	RUFY4	2	218894469	T	C	0.32483	0.0437959	-0.0021	0.0042
ENSG00000188282	Lung	RUFY4	2	218913369	G	A	0.351863	0.0489911	-0.0009	0.0041
ENSG00000188282	Nerve_Tibial	RUFY4	2	218899673	G	T	0.388892	0.0535848	-0.0013	0.0041
ENSG00000188282	Skin_Sun_Exposed_Lower_leg	RUFY4	2	218920510	A	G	0.290215	0.0437172	-0.0063	0.0038
ENSG00000188282	Brain_Anterior_cingulate_cortex_BA24	RUFY4	2	218917004	C	T	-0.477566	0.0804975	0.0077	0.0038
ENSG00000188282	Artery_Aorta	RUFY4	2	218899673	G	T	0.459552	0.0692204	-0.0013	0.0041
ENSG00000188282	Spleen	RUFY4	2	218930361	A	G	0.797286	0.0707842	-0.0045	0.004
ENSG00000188282	Adipose_Subcutaneous	RUFY4	2	218905395	G	A	0.429472	0.0522225	-0.001	0.0041
ENSG00000108309	Nerve_Tibial	RUNDC3A	17	42393494	T	C	0.295411	0.0513188	0.003	0.0041
ENSG00000108309	Whole_Blood	RUNDC3A	17	42398757	A	C	-0.169037	0.0249454	0.0047	0.0038
ENSG00000105784	Skin_Not_Sun_Exposed_Suprapubic	RUNDC3B	7	87251641	G	A	1.23543	0.218232	0.1524	0.0679
ENSG00000105784	Cells_Cultured_fibroblasts	RUNDC3B	7	87350092	G	A	0.641546	0.113513	0.0281	0.013
ENSG00000105784	Skin_Not_Sun_Exposed_Suprapubic	RUNDC3B	7	87350092	G	A	0.89848	0.123808	0.0281	0.013
ENSG00000105784	Skin_Sun_Exposed_Lower_leg	RUNDC3B	7	87337512	A	C	0.83679	0.104306	0.029	0.0131
ENSG00000105784	Heart_Atrial_Appendage	RUNDC3B	7	87180198	T	C	-0.707646	0.0537641	-0.0038	0.0037
ENSG00000124813	Brain_Putamen_basal_ganglia	RUNX2	6	45429139	A	C	-0.591778	0.0737736	0.0062	0.004
ENSG00000124813	Cells_Cultured_fibroblasts	RUNX2	6	45562296	A	G	-0.208876	0.0343231	0.0001	0.0044
ENSG00000124813	Brain_Hippocampus	RUNX2	6	45461253	A	G	-0.438688	0.063312	0.0086	0.0041
ENSG00000124813	Brain_Caudate_basal_ganglia	RUNX2	6	45408440	G	T	0.412322	0.0609954	-0.0059	0.0041
ENSG00000020633	Testis	RUNX3	1	25234156	T	C	0.703355	0.0945203	0.0121	0.0089
ENSG00000160753	Nerve_Tibial	RUSC1	1	155212211	G	A	-0.120838	0.020075	-0.0046	0.004
ENSG00000225855	Brain_Cerebellar_Hemisphere	RUSC1-AS1	1	155574471	A	C	0.427883	0.0663382	-0.0071	0.0042
ENSG00000225855	Testis	RUSC1-AS1	1	155279482	G	T	0.311934	0.0456625	-0.0068	0.0042
ENSG00000225855	Heart_Left_Ventricle	RUSC1-AS1	1	155282829	G	A	0.22414	0.0290563	-0.0066	0.0041
ENSG00000225855	Pituitary	RUSC1-AS1	1	155275553	T	C	0.455407	0.0501743	-0.0067	0.0044
ENSG00000225855	Brain_Cortex	RUSC1-AS1	1	155304327	G	T	0.418725	0.0620247	-0.0081	0.0043
ENSG00000225855	Adipose_Visceral_Omentum	RUSC1-AS1	1	155285854	C	T	0.241559	0.0361103	-0.0074	0.0042
ENSG00000225855	Adipose_Subcutaneous	RUSC1-AS1	1	155285854	C	T	0.350759	0.040372	-0.0074	0.0042
ENSG00000225855	Breast_Mammary_Tissue	RUSC1-AS1	1	155285854	C	T	0.321452	0.0411066	-0.0074	0.0042
ENSG00000225855	Esophagus_Muscularis	RUSC1-AS1	1	155256231	C	A	0.138087	0.0238189	-0.0047	0.0041
ENSG00000225855	Thyroid	RUSC1-AS1	1	155289545	G	T	0.299752	0.0310838	-0.0075	0.0042
ENSG00000225855	Heart_Atrial_Appendage	RUSC1-AS1	1	155285854	C	T	0.246136	0.0424859	-0.0074	0.0042
ENSG00000225855	Brain_Cerebellum	RUSC1-AS1	1	155286171	AG	A	0.513428	0.0751614	-0.0063	0.0056
ENSG00000225855	Skin_Sun_Exposed_Lower_leg	RUSC1-AS1	1	155286171	AG	A	0.19124	0.0321293	-0.0063	0.0056
ENSG00000225855	Spleen	RUSC1-AS1	1	155286171	AG	A	0.467763	0.050929	-0.0063	0.0056
ENSG00000225855	Muscle_Skeletal	RUSC1-AS1	1	155286171	AG	A	0.259734	0.0286087	-0.0063	0.0056
ENSG00000225855	Cells_Cultured_fibroblasts	RUSC1-AS1	1	155289545	G	T	0.236676	0.0240378	-0.0075	0.0042
ENSG00000225855	Esophagus_Mucosa	RUSC1-AS1	1	155286171	AG	A	0.238245	0.0388796	-0.0063	0.0056
ENSG00000198853	Brain_Putamen_basal_ganglia	RUSC2	9	34711939	ATTTG	A	0.30496	0.0518772	0.0116	0.0065
ENSG00000198853	Testis	RUSC2	9	35482149	T	C	0.232705	0.0286605	0.0008	0.0041
ENSG00000198853	Skin_Sun_Exposed_Lower_leg	RUSC2	9	35538626	C	G	-0.152469	0.0252374	0.0076	0.0037
ENSG00000198853	Cells_Cultured_fibroblasts	RUSC2	9	35520967	C	G	-0.126991	0.0219765	0.0061	0.0037
ENSG00000198853	Spleen	RUSC2	9	35538626	C	G	0.30582	0.0475764	0.0076	0.0037
ENSG00000198853	Whole_Blood	RUSC2	9	35551434	A	G	-0.190148	0.0322328	-0.0047	0.0047
ENSG00000140688	Stomach	RUSF1	16	31541401	A	G	0.221476	0.028079	-0.0038	0.0037
ENSG00000175792	Skin_Sun_Exposed_Lower_leg	RUVBL1	3	127807835	C	G	0.151774	0.0237863	0.0053	0.0043
ENSG00000175792	Nerve_Tibial	RUVBL1	3	127886957	A	G	0.166568	0.0264319	0.0001	0.0058
ENSG00000175792	Brain_Hippocampus	RUVBL1	3	127777102	G	A	0.289568	0.0443366	0.0047	0.0044
ENSG00000175792	Testis	RUVBL1	3	127810445	G	A	0.560859	0.0345882	0.0009	0.0058
ENSG00000175792	Cells_Cultured_fibroblasts	RUVBL1	3	127847675	T	C	0.123954	0.0159164	0.0005	0.0058
ENSG00000175792	Esophagus_Mucosa	RUVBL1	3	127718140	A	G	0.105335	0.0189641	0.0052	0.0044
ENSG00000183207	Colon_Transverse	RUVBL2	19	49496786	T	C	-0.245419	0.0394013	0.006	0.0067
ENSG00000183207	Skin_Not_Sun_Exposed_Suprapubic	RUVBL2	19	49513022	T	C	-0.235989	0.0321976	0.0028	0.0066
ENSG00000183207	Brain_Cerebellum	RUVBL2	19	49503586	T	C	-0.552744	0.0744831	0.0053	0.0067
ENSG00000183207	Brain_Amygdala	RUVBL2	19	49511018	A	G	-0.641728	0.094575	0.0029	0.0066
ENSG00000183207	Adipose_Subcutaneous	RUVBL2	19	49512700	C	T	-0.244844	0.0301145	0.0046	0.0068
ENSG00000183207	Whole_Blood	RUVBL2	19	49508123	A	G	-0.197266	0.0299613	0.0021	0.0066
ENSG00000183207	Brain_Cortex	RUVBL2	19	49512700	C	T	-0.393028	0.0648038	0.0046	0.0068
ENSG00000183207	Esophagus_Muscularis	RUVBL2	19	49512700	C	T	-0.374465	0.0323423	0.0046	0.0068
ENSG00000183207	Colon_Sigmoid	RUVBL2	19	49512700	C	T	-0.410471	0.0569612	0.0046	0.0068
ENSG00000183207	Brain_Nucleus_accumbens_basal_ganglia	RUVBL2	19	49513022	T	C	-0.350642	0.0595781	0.0028	0.0066
ENSG00000183207	Lung	RUVBL2	19	49513716	A	G	-0.210138	0.0371826	0.0045	0.0092
ENSG00000183207	Artery_Tibial	RUVBL2	19	49512613	T	G	-0.257056	0.0299132	0.0047	0.007
ENSG00000183207	Skin_Sun_Exposed_Lower_leg	RUVBL2	19	49512700	C	T	-0.234594	0.0265485	0.0046	0.0068
ENSG00000183207	Pancreas	RUVBL2	19	49512700	C	T	-0.388937	0.0653213	0.0046	0.0068
ENSG00000183207	Esophagus_Mucosa	RUVBL2	19	49512700	C	T	-0.291234	0.0307977	0.0046	0.0068
ENSG00000183207	Brain_Caudate_basal_ganglia	RUVBL2	19	49512700	C	T	-0.536255	0.0548135	0.0046	0.0068
ENSG00000183207	Breast_Mammary_Tissue	RUVBL2	19	49507578	C	T	-0.216472	0.037911	0.0043	0.0066
ENSG00000183207	Liver	RUVBL2	19	49512613	T	G	-0.395411	0.0634876	0.0047	0.007
ENSG00000183207	Brain_Anterior_cingulate_cortex_BA24	RUVBL2	19	49512700	C	T	-0.52885	0.0700403	0.0046	0.0068
ENSG00000183207	Pituitary	RUVBL2	19	49513716	A	G	-0.488907	0.0732362	0.0045	0.0092
ENSG00000183207	Artery_Aorta	RUVBL2	19	49512700	C	T	-0.348737	0.0417216	0.0046	0.0068
ENSG00000183207	Brain_Substantia_nigra	RUVBL2	19	49511018	A	G	-0.556157	0.0854252	0.0029	0.0066
ENSG00000183207	Adipose_Visceral_Omentum	RUVBL2	19	49513716	A	G	-0.26367	0.0339886	0.0045	0.0092
ENSG00000183207	Brain_Putamen_basal_ganglia	RUVBL2	19	49512700	C	T	-0.53887	0.0714089	0.0046	0.0068
ENSG00000183207	Esophagus_Gastroesophageal_Junction	RUVBL2	19	49513716	A	G	-0.418368	0.0541927	0.0045	0.0092
ENSG00000183207	Muscle_Skeletal	RUVBL2	19	49511840	T	C	-0.316131	0.0362068	0.0039	0.0067
ENSG00000183207	Thyroid	RUVBL2	19	49513716	A	G	-0.297279	0.0374258	0.0045	0.0092
ENSG00000183207	Nerve_Tibial	RUVBL2	19	49512700	C	T	-0.138103	0.0245875	0.0046	0.0068
ENSG00000183207	Brain_Frontal_Cortex_BA9	RUVBL2	19	49511736	T	C	-0.446383	0.0612393	0.0066	0.007
ENSG00000111832	Lung	RWDD1	6	116881844	C	T	-0.726033	0.0919215	0.0044	0.0144
ENSG00000111832	Heart_Atrial_Appendage	RWDD1	6	116892681	C	G	-0.617795	0.07226	-0.0034	0.0104
ENSG00000111832	Liver	RWDD1	6	116061881	A	C	-0.798559	0.129011	-0.0225	0.0175
ENSG00000111832	Muscle_Skeletal	RWDD1	6	116892681	C	G	-0.466177	0.0561708	-0.0034	0.0104
ENSG00000111832	Adipose_Subcutaneous	RWDD1	6	116978138	A	T	0.566843	0.0627689	-0.0185	0.0111
ENSG00000111832	Skin_Sun_Exposed_Lower_leg	RWDD1	6	116892953	CTT	C	0.376687	0.049015	-0.0108	0.0145
ENSG00000111832	Brain_Cerebellum	RWDD1	6	116892681	C	G	-0.548376	0.0951398	-0.0034	0.0104
ENSG00000111832	Thyroid	RWDD1	6	116892681	C	G	-0.397594	0.0693595	-0.0034	0.0104
ENSG00000111832	Artery_Tibial	RWDD1	6	116832069	T	C	0.38893	0.0542249	-0.0178	0.011
ENSG00000111832	Esophagus_Muscularis	RWDD1	6	116892681	C	G	-0.315037	0.0540934	-0.0034	0.0104
ENSG00000111832	Brain_Caudate_basal_ganglia	RWDD1	6	116892681	C	G	-0.730497	0.121707	-0.0034	0.0104
ENSG00000111832	Esophagus_Mucosa	RWDD1	6	116892681	C	G	-0.427154	0.0648412	-0.0034	0.0104
ENSG00000111832	Artery_Aorta	RWDD1	6	117080679	G	C	0.409666	0.0679491	-0.0184	0.0119
ENSG00000111832	Nerve_Tibial	RWDD1	6	116892681	C	G	-0.546967	0.0671151	-0.0034	0.0104
ENSG00000111832	Heart_Left_Ventricle	RWDD1	6	116937394	T	G	-0.249925	0.0293774	0.0108	0.0046
ENSG00000111832	Artery_Aorta	RWDD1	6	116892681	C	G	-0.621464	0.0711791	-0.0034	0.0104
ENSG00000111832	Muscle_Skeletal	RWDD1	6	116883378	G	A	0.215544	0.0201473	-0.0079	0.0037
ENSG00000111832	Skin_Not_Sun_Exposed_Suprapubic	RWDD1	6	116892681	C	G	-0.373113	0.061253	-0.0034	0.0104
ENSG00000111832	Skin_Sun_Exposed_Lower_leg	RWDD1	6	116892681	C	G	-0.349098	0.0526337	-0.0034	0.0104
ENSG00000111832	Heart_Atrial_Appendage	RWDD1	6	116893464	T	C	-0.204872	0.028765	0.01	0.004
ENSG00000111832	Skin_Not_Sun_Exposed_Suprapubic	RWDD1	6	117080679	G	C	0.32935	0.0556118	-0.0184	0.0119
ENSG00000111832	Adipose_Visceral_Omentum	RWDD1	6	116892681	C	G	-0.749457	0.0777594	-0.0034	0.0104
ENSG00000111832	Cells_Cultured_fibroblasts	RWDD1	6	116892681	C	G	-0.745763	0.0532058	-0.0034	0.0104
ENSG00000111832	Adipose_Subcutaneous	RWDD1	6	116892681	C	G	-0.704107	0.064121	-0.0034	0.0104
ENSG00000111832	Artery_Tibial	RWDD1	6	116892681	C	G	-0.490616	0.0493507	-0.0034	0.0104
ENSG00000111832	Whole_Blood	RWDD1	6	117026951	T	C	-0.107032	0.0184451	0.0071	0.0038
ENSG00000111832	Breast_Mammary_Tissue	RWDD1	6	116892681	C	G	-0.393274	0.0525096	-0.0034	0.0104
ENSG00000013392	Colon_Transverse	RWDD2A	6	83903626	C	G	-0.272131	0.0469458	-0.0019	0.0044
ENSG00000013392	Skin_Sun_Exposed_Lower_leg	RWDD2A	6	83903626	C	G	-0.309917	0.0434601	-0.0019	0.0044
ENSG00000013392	Skin_Not_Sun_Exposed_Suprapubic	RWDD2A	6	83771538	G	A	1.45374	0.172186	-0.0106	0.0541
ENSG00000013392	Colon_Transverse	RWDD2A	6	83858073	T	C	1.19842	0.194504	0.0188	0.0531
ENSG00000013392	Skin_Not_Sun_Exposed_Suprapubic	RWDD2A	6	83859194	G	A	-0.330968	0.0449485	-0.0031	0.0043
ENSG00000013392	Muscle_Skeletal	RWDD2A	6	83903626	C	G	-0.310723	0.0445322	-0.0019	0.0044
ENSG00000156253	Brain_Cerebellum	RWDD2B	21	30330451	A	G	1.0756	0.0663251	-0.0053	0.0042
ENSG00000156253	Breast_Mammary_Tissue	RWDD2B	21	30453746	T	C	-0.201068	0.0331819	0.0078	0.0041
ENSG00000156253	Colon_Transverse	RWDD2B	21	30376145	C	T	-0.234458	0.0293316	0.0057	0.0043
ENSG00000156253	Heart_Atrial_Appendage	RWDD2B	21	30376145	C	T	-0.51489	0.0327376	0.0057	0.0043
ENSG00000156253	Brain_Nucleus_accumbens_basal_ganglia	RWDD2B	21	30400110	A	G	-0.747755	0.0476488	0.0058	0.0043
ENSG00000156253	Colon_Sigmoid	RWDD2B	21	30376145	C	T	-0.35549	0.0373263	0.0057	0.0043
ENSG00000156253	Adrenal_Gland	RWDD2B	21	30330451	A	G	0.382448	0.0376525	-0.0053	0.0042
ENSG00000156253	Spleen	RWDD2B	21	30378191	TC	T	-0.677704	0.0655541	0.0009	0.0059
ENSG00000156253	Artery_Aorta	RWDD2B	21	30315681	A	T	0.377966	0.0509853	0.0006	0.0056
ENSG00000156253	Brain_Amygdala	RWDD2B	21	30330451	A	G	0.597806	0.0707707	-0.0053	0.0042
ENSG00000156253	Adipose_Visceral_Omentum	RWDD2B	21	30373541	C	T	-0.290883	0.030825	0.005	0.0043
ENSG00000156253	Brain_Hippocampus	RWDD2B	21	30376145	C	T	-0.559765	0.0530451	0.0057	0.0043
ENSG00000156253	Brain_Hypothalamus	RWDD2B	21	30330451	A	G	0.717795	0.0488111	-0.0053	0.0042
ENSG00000156253	Artery_Tibial	RWDD2B	21	30386323	A	C	0.313486	0.0386037	-0.003	0.0053
ENSG00000156253	Whole_Blood	RWDD2B	21	30376145	C	T	-0.328963	0.0351009	0.0057	0.0043
ENSG00000156253	Brain_Spinal_cord_cervical_c-1	RWDD2B	21	30330451	A	G	0.667983	0.0825247	-0.0053	0.0042
ENSG00000156253	Brain_Frontal_Cortex_BA9	RWDD2B	21	30373541	C	T	-0.77486	0.0488435	0.005	0.0043
ENSG00000156253	Esophagus_Mucosa	RWDD2B	21	30448797	A	G	-0.224752	0.0324715	0.0068	0.0043
ENSG00000156253	Brain_Caudate_basal_ganglia	RWDD2B	21	30330451	A	G	0.82854	0.0516609	-0.0053	0.0042
ENSG00000156253	Pituitary	RWDD2B	21	30384933	G	A	-0.449084	0.0526244	0.0049	0.0052
ENSG00000156253	Esophagus_Muscularis	RWDD2B	21	30448797	A	G	-0.402772	0.0316699	0.0068	0.0043
ENSG00000156253	Adipose_Subcutaneous	RWDD2B	21	30384933	G	A	-0.292411	0.0333421	0.0049	0.0052
ENSG00000156253	Stomach	RWDD2B	21	30330451	A	G	0.267217	0.0418069	-0.0053	0.0042
ENSG00000156253	Brain_Cortex	RWDD2B	21	30376145	C	T	-0.773448	0.0482987	0.0057	0.0043
ENSG00000156253	Nerve_Tibial	RWDD2B	21	30393664	T	A	-0.429478	0.0338723	0.0058	0.0043
ENSG00000156253	Skin_Sun_Exposed_Lower_leg	RWDD2B	21	30330451	A	G	0.230435	0.0342752	-0.0053	0.0042
ENSG00000156253	Brain_Putamen_basal_ganglia	RWDD2B	21	30330451	A	G	0.704925	0.0543369	-0.0053	0.0042
ENSG00000156253	Esophagus_Gastroesophageal_Junction	RWDD2B	21	30378191	TC	T	-0.430928	0.041214	0.0009	0.0059
ENSG00000156253	Brain_Anterior_cingulate_cortex_BA24	RWDD2B	21	30330451	A	G	0.801512	0.0631845	-0.0053	0.0042
ENSG00000156253	Lung	RWDD2B	21	30410350	C	A	-0.28184	0.022941	0.0056	0.0043
ENSG00000156253	Brain_Cerebellar_Hemisphere	RWDD2B	21	30330451	A	G	0.681153	0.0496833	-0.0053	0.0042
ENSG00000156253	Ovary	RWDD2B	21	30388553	A	G	-0.435158	0.0635068	0.0058	0.0043
ENSG00000156253	Heart_Left_Ventricle	RWDD2B	21	30378191	TC	T	-0.440571	0.0308133	0.0009	0.0059
ENSG00000156253	Skin_Not_Sun_Exposed_Suprapubic	RWDD2B	21	30410198	T	TG	-0.212895	0.0331788	0.0037	0.0057
ENSG00000156253	Brain_Substantia_nigra	RWDD2B	21	30330451	A	G	0.629745	0.0797516	-0.0053	0.0042
ENSG00000156253	Vagina	RWDD2B	21	30394099	A	G	-0.496297	0.0839032	0.008	0.0043
ENSG00000156253	Cells_Cultured_fibroblasts	RWDD2B	21	30384933	G	A	-0.24732	0.0323993	0.0049	0.0052
ENSG00000156253	Thyroid	RWDD2B	21	30330451	A	G	0.457297	0.0291247	-0.0053	0.0042
ENSG00000122481	Nerve_Tibial	RWDD3	1	95679342	A	AATTTT	0.962206	0.0532241	-0.0145	0.0096
ENSG00000122481	Vagina	RWDD3	1	95595953	C	T	0.898292	0.117071	-0.0066	0.0066
ENSG00000122481	Esophagus_Gastroesophageal_Junction	RWDD3	1	95656127	T	C	0.554214	0.0713406	-0.0075	0.0066
ENSG00000122481	Brain_Amygdala	RWDD3	1	95718941	C	T	-0.450643	0.0714322	-0.0047	0.0038
ENSG00000122481	Adipose_Visceral_Omentum	RWDD3	1	95735907	A	G	0.17733	0.0299294	0.0072	0.0043
ENSG00000122481	Brain_Caudate_basal_ganglia	RWDD3	1	95661033	G	A	0.75584	0.0830375	-0.0081	0.0066
ENSG00000122481	Testis	RWDD3	1	95595953	C	T	0.251691	0.0385863	-0.0066	0.0066
ENSG00000122481	Esophagus_Mucosa	RWDD3	1	95700044	C	G	-0.26442	0.0319591	-0.0076	0.005
ENSG00000122481	Brain_Nucleus_accumbens_basal_ganglia	RWDD3	1	95661033	G	A	0.609437	0.0757795	-0.0081	0.0066
ENSG00000122481	Whole_Blood	RWDD3	1	95737461	C	T	-0.197125	0.0323035	-0.0028	0.0052
ENSG00000122481	Pituitary	RWDD3	1	95699978	G	A	-0.7013	0.123411	0.0011	0.0161
ENSG00000122481	Brain_Frontal_Cortex_BA9	RWDD3	1	95699978	G	A	-1.05194	0.161413	0.0011	0.0161
ENSG00000122481	Colon_Transverse	RWDD3	1	95700044	C	G	-0.292173	0.0432209	-0.0076	0.005
ENSG00000122481	Brain_Nucleus_accumbens_basal_ganglia	RWDD3	1	95700044	C	G	-0.358651	0.0542549	-0.0076	0.005
ENSG00000122481	Brain_Substantia_nigra	RWDD3	1	95697091	C	T	-0.663898	0.10777	0.0007	0.0055
ENSG00000122481	Adipose_Visceral_Omentum	RWDD3	1	95661033	G	A	0.56041	0.0448223	-0.0081	0.0066
ENSG00000122481	Artery_Aorta	RWDD3	1	95737461	C	T	-0.248616	0.0426023	-0.0028	0.0052
ENSG00000122481	Prostate	RWDD3	1	95661033	G	A	0.828238	0.0968451	-0.0081	0.0066
ENSG00000122481	Ovary	RWDD3	1	95670888	A	G	0.623058	0.0902624	-0.0086	0.0067
ENSG00000122481	Skin_Sun_Exposed_Lower_leg	RWDD3	1	95700044	C	G	-0.285717	0.0382387	-0.0076	0.005
ENSG00000122481	Cells_Cultured_fibroblasts	RWDD3	1	95737461	C	T	-0.209449	0.0330839	-0.0028	0.0052
ENSG00000122481	Brain_Cerebellum	RWDD3	1	95661033	G	A	0.763984	0.0856205	-0.0081	0.0066
ENSG00000122481	Lung	RWDD3	1	95661033	G	A	0.432196	0.0403149	-0.0081	0.0066
ENSG00000122481	Brain_Cerebellar_Hemisphere	RWDD3	1	95661033	G	A	1.01711	0.0808735	-0.0081	0.0066
ENSG00000122481	Small_Intestine_Terminal_Ileum	RWDD3	1	95661033	G	A	0.674929	0.0972272	-0.0081	0.0066
ENSG00000122481	Muscle_Skeletal	RWDD3	1	95679342	A	AATTTT	0.408912	0.0386413	-0.0145	0.0096
ENSG00000122481	Esophagus_Mucosa	RWDD3	1	95679342	A	AATTTT	0.538232	0.0470429	-0.0145	0.0096
ENSG00000122481	Brain_Cortex	RWDD3	1	95621857	C	G	-0.513324	0.0886427	-0.0121	0.0125
ENSG00000122481	Pancreas	RWDD3	1	95697755	T	C	-0.435829	0.0489466	-0.0076	0.005
ENSG00000122481	Stomach	RWDD3	1	95661033	G	A	0.48903	0.0671903	-0.0081	0.0066
ENSG00000122481	Adipose_Subcutaneous	RWDD3	1	95679342	A	AATTTT	0.797643	0.0594651	-0.0145	0.0096
ENSG00000122481	Skin_Not_Sun_Exposed_Suprapubic	RWDD3	1	95737461	C	T	-0.340286	0.0375906	-0.0028	0.0052
ENSG00000122481	Brain_Hippocampus	RWDD3	1	95716754	G	A	-0.409457	0.0453036	0.0018	0.0041
ENSG00000122481	Thyroid	RWDD3	1	95699978	G	A	-0.59984	0.0883069	0.0011	0.0161
ENSG00000122481	Cells_Cultured_fibroblasts	RWDD3	1	95679342	A	AATTTT	0.695498	0.0650017	-0.0145	0.0096
ENSG00000122481	Artery_Tibial	RWDD3	1	95737461	C	T	-0.232266	0.041105	-0.0028	0.0052
ENSG00000122481	Brain_Spinal_cord_cervical_c-1	RWDD3	1	95625787	C	A	1.11484	0.102187	-0.0079	0.007
ENSG00000122481	Brain_Cerebellum	RWDD3	1	95740168	A	G	0.37779	0.0538167	0.0064	0.0044
ENSG00000122481	Pancreas	RWDD3	1	95670888	A	G	0.7798	0.0746819	-0.0086	0.0067
ENSG00000122481	Esophagus_Muscularis	RWDD3	1	95679342	A	AATTTT	0.718283	0.0524077	-0.0145	0.0096
ENSG00000122481	Thyroid	RWDD3	1	95709758	T	G	-0.655583	0.0811978	-0.0062	0.0138
ENSG00000122481	Colon_Sigmoid	RWDD3	1	95631314	A	G	0.78648	0.0625701	-0.007	0.0077
ENSG00000122481	Adipose_Subcutaneous	RWDD3	1	95739100	G	A	0.220501	0.0381241	0.0068	0.0044
ENSG00000122481	Nerve_Tibial	RWDD3	1	95722009	G	A	0.463017	0.0473493	0.0168	0.0061
ENSG00000122481	Brain_Frontal_Cortex_BA9	RWDD3	1	95716754	G	A	-0.467114	0.0483907	0.0018	0.0041
ENSG00000122481	Brain_Nucleus_accumbens_basal_ganglia	RWDD3	1	95699978	G	A	-0.836865	0.121226	0.0011	0.0161
ENSG00000122481	Liver	RWDD3	1	95718941	C	T	-0.294362	0.035873	-0.0047	0.0038
ENSG00000122481	Thyroid	RWDD3	1	95679342	A	AATTTT	0.646024	0.0470798	-0.0145	0.0096
ENSG00000122481	Skin_Not_Sun_Exposed_Suprapubic	RWDD3	1	95712050	T	TGAGACTCA	0.442274	0.0514912	-0.0147	0.0094
ENSG00000122481	Artery_Tibial	RWDD3	1	95699978	G	A	-0.702155	0.115205	0.0011	0.0161
ENSG00000122481	Cells_EBV-transformed_lymphocytes	RWDD3	1	95661033	G	A	0.918597	0.121703	-0.0081	0.0066
ENSG00000122481	Brain_Putamen_basal_ganglia	RWDD3	1	95672229	T	C	-0.881589	0.0940134	0.0061	0.0066
ENSG00000122481	Heart_Atrial_Appendage	RWDD3	1	95599964	A	G	0.59894	0.0623814	-0.007	0.0066
ENSG00000122481	Artery_Aorta	RWDD3	1	95661033	G	A	0.454983	0.0551081	-0.0081	0.0066
ENSG00000122481	Minor_Salivary_Gland	RWDD3	1	95661033	G	A	0.5661	0.0934516	-0.0081	0.0066
ENSG00000122481	Artery_Coronary	RWDD3	1	95597575	C	T	0.627706	0.0911922	-0.0066	0.0066
ENSG00000122481	Brain_Cortex	RWDD3	1	95672229	T	C	-0.724124	0.0656075	0.0061	0.0066
ENSG00000122481	Brain_Hippocampus	RWDD3	1	95743494	T	C	0.39779	0.0554572	0.0033	0.0048
ENSG00000122481	Whole_Blood	RWDD3	1	95679342	A	AATTTT	0.318371	0.0422292	-0.0145	0.0096
ENSG00000122481	Skin_Sun_Exposed_Lower_leg	RWDD3	1	95712050	T	TGAGACTCA	0.511921	0.0545842	-0.0147	0.0094
ENSG00000122481	Breast_Mammary_Tissue	RWDD3	1	95661033	G	A	1.38518	0.148324	-0.0081	0.0066
ENSG00000122481	Brain_Cerebellum	RWDD3	1	95699978	G	A	-0.85342	0.117875	0.0011	0.0161
ENSG00000122481	Colon_Transverse	RWDD3	1	95679342	A	AATTTT	0.763038	0.0653242	-0.0145	0.0096
ENSG00000122481	Adrenal_Gland	RWDD3	1	95670888	A	G	0.609499	0.069925	-0.0086	0.0067
ENSG00000122481	Brain_Anterior_cingulate_cortex_BA24	RWDD3	1	95622527	T	C	0.554903	0.078385	-0.0081	0.0067
ENSG00000122481	Spleen	RWDD3	1	95679342	A	AATTTT	1.04183	0.091032	-0.0145	0.0096
ENSG00000122481	Heart_Left_Ventricle	RWDD3	1	95679342	A	AATTTT	0.618401	0.0658612	-0.0145	0.0096
ENSG00000122481	Thyroid	RWDD3	1	95697755	T	C	-0.346836	0.0321576	-0.0076	0.005
ENSG00000122481	Brain_Hypothalamus	RWDD3	1	95631314	A	G	0.649901	0.0921736	-0.007	0.0077
ENSG00000122481	Pituitary	RWDD3	1	95716754	G	A	-0.296839	0.0397423	0.0018	0.0041
ENSG00000122481	Artery_Tibial	RWDD3	1	95661033	G	A	0.558841	0.0543625	-0.0081	0.0066
ENSG00000182552	Artery_Tibial	RWDD4	4	184561196	T	G	-0.248613	0.0350036	0.0055	0.0053
ENSG00000182552	Muscle_Skeletal	RWDD4	4	184540750	T	G	-0.309493	0.0204015	0.0012	0.0045
ENSG00000182552	Nerve_Tibial	RWDD4	4	184524621	A	C	-0.208742	0.0327274	0.0026	0.0053
ENSG00000182552	Adrenal_Gland	RWDD4	4	184557799	A	G	-0.380202	0.0575	0.0042	0.0048
ENSG00000182552	Thyroid	RWDD4	4	184577177	C	T	0.242611	0.0341115	-0.0016	0.0043
ENSG00000171509	Cells_Cultured_fibroblasts	RXFP1	4	159227788	A	C	0.46277	0.0686756	-0.0626	0.0298
ENSG00000133105	Whole_Blood	RXFP2	13	32426318	C	T	-0.229067	0.0307972	-0.0025	0.0039
ENSG00000133105	Artery_Tibial	RXFP2	13	32338844	T	TACTC	-0.285577	0.0425778	0.0031	0.0051
ENSG00000133105	Adrenal_Gland	RXFP2	13	32179063	A	G	0.661182	0.0793016	0.0078	0.0038
ENSG00000182631	Adrenal_Gland	RXFP3	5	33825090	A	G	0.591942	0.0517001	-0.0051	0.0038
ENSG00000186350	Brain_Cerebellar_Hemisphere	RXRA	9	137256078	A	G	0.311002	0.0463752	0.006	0.0044
ENSG00000186350	Thyroid	RXRA	9	137163978	G	T	-0.171818	0.0212903	-0.0015	0.0039
ENSG00000204231	Brain_Cerebellum	RXRB	6	33114056	G	T	0.419008	0.0447232	-0.0031	0.0038
ENSG00000143171	Colon_Sigmoid	RXRG	1	165373746	T	C	-0.721469	0.122154	0.0244	0.0287
ENSG00000143171	Adipose_Subcutaneous	RXRG	1	165394861	C	A	-0.167254	0.0272159	0.0034	0.0038
ENSG00000143171	Nerve_Tibial	RXRG	1	165435730	C	G	0.167308	0.0243105	-0.0053	0.0041
ENSG00000143171	Testis	RXRG	1	165445515	G	A	0.290288	0.0495579	-0.0068	0.0038
ENSG00000143171	Muscle_Skeletal	RXRG	1	165392629	C	T	-0.17435	0.0267002	-0.0009	0.0038
ENSG00000118600	Thyroid	RXYLT1	12	64066754	C	CTTTGT	0.285672	0.0281875	-0.0027	0.0054
ENSG00000118600	Artery_Aorta	RXYLT1	12	64039814	C	CTT	0.597422	0.101838	0.0003	0.0123
ENSG00000118600	Artery_Aorta	RXYLT1	12	64071674	TCTGA	T	0.383427	0.0389598	-0.0054	0.0075
ENSG00000118600	Artery_Coronary	RXYLT1	12	64126895	T	C	0.622758	0.0695659	-0.0052	0.004
ENSG00000118600	Artery_Tibial	RXYLT1	12	64095986	C	T	-0.360968	0.0519537	-0.0071	0.004
ENSG00000118600	Artery_Tibial	RXYLT1	12	64062687	T	C	0.546174	0.0510938	-0.004	0.0038
ENSG00000118600	Artery_Tibial	RXYLT1	12	64136099	T	C	0.275477	0.0323045	-0.0046	0.0061
ENSG00000163602	Whole_Blood	RYBP	3	72504654	G	A	0.32834	0.0157333	0.0112	0.0036
ENSG00000163602	Skin_Sun_Exposed_Lower_leg	RYBP	3	72386240	C	G	0.194123	0.0250853	-0.0103	0.004
ENSG00000163785	Esophagus_Mucosa	RYK	3	133981842	T	C	-0.190816	0.034033	0.0131	0.0037
ENSG00000163785	Skin_Sun_Exposed_Lower_leg	RYK	3	133806200	C	G	0.135947	0.0238101	-0.0027	0.0041
ENSG00000163785	Artery_Tibial	RYK	3	133829394	A	T	-0.12659	0.022451	0.0135	0.0041
ENSG00000163785	Artery_Aorta	RYK	3	133847549	T	C	0.381578	0.0569089	0.0061	0.0068
ENSG00000163785	Nerve_Tibial	RYK	3	133936769	T	G	-0.206656	0.029001	0.0114	0.0037
ENSG00000163785	Nerve_Tibial	RYK	3	133997360	G	T	-0.254079	0.0306889	0.0096	0.004
ENSG00000163785	Adipose_Subcutaneous	RYK	3	133873911	T	C	-0.133195	0.022861	0.0109	0.0038
ENSG00000163785	Esophagus_Muscularis	RYK	3	133820689	A	G	-0.127711	0.0203578	0.009	0.0038
ENSG00000163785	Thyroid	RYK	3	133883061	A	T	0.327184	0.0383391	-0.0054	0.0052
ENSG00000163785	Cells_Cultured_fibroblasts	RYK	3	133842310	A	G	0.453109	0.0572622	0.0059	0.0068
ENSG00000196218	Skin_Not_Sun_Exposed_Suprapubic	RYR1	19	39302843	G	A	0.74653	0.12891	-0.0432	0.0423
ENSG00000196218	Brain_Nucleus_accumbens_basal_ganglia	RYR1	19	39028387	T	A	-0.937986	0.128521	0.0043	0.0081
ENSG00000196218	Brain_Caudate_basal_ganglia	RYR1	19	39028387	T	A	-1.06593	0.118101	0.0043	0.0081
ENSG00000196218	Brain_Anterior_cingulate_cortex_BA24	RYR1	19	39028387	T	A	-0.799563	0.101376	0.0043	0.0081
ENSG00000198626	Artery_Aorta	RYR2	1	237194922	G	A	0.38062	0.0395852	-0.0065	0.0046
ENSG00000198626	Artery_Tibial	RYR2	1	237194922	G	A	0.279434	0.0339884	-0.0065	0.0046
ENSG00000198626	Heart_Atrial_Appendage	RYR2	1	237194922	G	A	0.153324	0.0223772	-0.0065	0.0046
ENSG00000198626	Esophagus_Mucosa	RYR2	1	237275621	C	T	0.167003	0.029882	-0.0038	0.0046
ENSG00000198626	Esophagus_Muscularis	RYR2	1	237276068	C	T	-0.19872	0.0312225	0.0017	0.0044
ENSG00000198626	Skin_Sun_Exposed_Lower_leg	RYR2	1	237194922	G	A	0.250449	0.0352706	-0.0065	0.0046
ENSG00000198838	Muscle_Skeletal	RYR3	15	33697568	A	T	0.229099	0.028017	-0.0041	0.0037
ENSG00000198838	Esophagus_Mucosa	RYR3	15	33825841	T	C	0.541934	0.0850711	-0.0011	0.0079
ENSG00000198838	Minor_Salivary_Gland	RYR3	15	33829250	T	C	-0.509978	0.0808283	-0.0021	0.0049
ENSG00000198838	Muscle_Skeletal	RYR3	15	33742109	A	G	0.428067	0.0383056	-0.0003	0.0052
ENSG00000198838	Adrenal_Gland	RYR3	15	33742178	T	C	0.549904	0.0543129	-0.0018	0.0039
ENSG00000198838	Adipose_Subcutaneous	RYR3	15	33864905	G	A	-0.406947	0.0576984	-0.0041	0.0046
ENSG00000198838	Muscle_Skeletal	RYR3	15	33672752	G	A	-0.206167	0.0328454	-0.0015	0.0047
ENSG00000198838	Adipose_Visceral_Omentum	RYR3	15	33825365	G	T	0.609973	0.109562	-0.0027	0.0096
ENSG00000198838	Thyroid	RYR3	15	33541677	C	T	0.256523	0.040444	0.0026	0.0038
ENSG00000198838	Cells_Cultured_fibroblasts	RYR3	15	34350913	G	A	0.329556	0.0479536	-0.0038	0.0039
ENSG00000160678	Cells_EBV-transformed_lymphocytes	S100A1	1	153632852	A	C	-0.398912	0.0620455	0.0085	0.0036
ENSG00000160678	Artery_Coronary	S100A1	1	153646700	G	A	-0.51699	0.0575215	0.0089	0.0037
ENSG00000160678	Pancreas	S100A1	1	153646700	G	A	-0.63553	0.0576952	0.0089	0.0037
ENSG00000160678	Small_Intestine_Terminal_Ileum	S100A1	1	153646700	G	A	-0.426199	0.0706972	0.0089	0.0037
ENSG00000160678	Esophagus_Mucosa	S100A1	1	153606851	G	A	-0.551884	0.0390962	0.0104	0.0037
ENSG00000160678	Skin_Not_Sun_Exposed_Suprapubic	S100A1	1	153609886	G	C	-0.54443	0.0440252	0.0104	0.0037
ENSG00000160678	Whole_Blood	S100A1	1	153613215	C	T	-0.407675	0.0409733	0.0106	0.0037
ENSG00000160678	Liver	S100A1	1	153609886	G	C	-0.44003	0.0678893	0.0104	0.0037
ENSG00000160678	Muscle_Skeletal	S100A1	1	153609886	G	C	-0.619918	0.0259636	0.0104	0.0037
ENSG00000160678	Adrenal_Gland	S100A1	1	153604856	T	A	-0.387343	0.0506085	0.0108	0.004
ENSG00000160678	Skin_Sun_Exposed_Lower_leg	S100A1	1	153606851	G	A	-0.622404	0.0415091	0.0104	0.0037
ENSG00000160678	Cells_Cultured_fibroblasts	S100A1	1	153604856	T	A	-0.319928	0.0352772	0.0108	0.004
ENSG00000160678	Adipose_Subcutaneous	S100A1	1	153604856	T	A	-0.670699	0.0503638	0.0108	0.004
ENSG00000160678	Colon_Sigmoid	S100A1	1	153609886	G	C	-0.476523	0.0545836	0.0104	0.0037
ENSG00000160678	Breast_Mammary_Tissue	S100A1	1	153609886	G	C	-0.574406	0.0400029	0.0104	0.0037
ENSG00000160678	Testis	S100A1	1	153628645	T	C	-0.2996	0.0520822	0.0087	0.0037
ENSG00000160678	Spleen	S100A1	1	153604856	T	A	-0.498743	0.0667611	0.0108	0.004
ENSG00000160678	Ovary	S100A1	1	153656405	G	C	-0.467912	0.072905	0.0094	0.0038
ENSG00000160678	Esophagus_Gastroesophageal_Junction	S100A1	1	153622220	A	G	-0.440933	0.0532843	0.0105	0.0037
ENSG00000160678	Artery_Aorta	S100A1	1	153604856	T	A	-0.568547	0.0541529	0.0108	0.004
ENSG00000160678	Heart_Atrial_Appendage	S100A1	1	153606294	A	AC	-0.306782	0.0231225	0.0184	0.0056
ENSG00000160678	Esophagus_Muscularis	S100A1	1	153623478	G	A	-0.388438	0.0465132	0.0088	0.0037
ENSG00000160678	Adipose_Visceral_Omentum	S100A1	1	153620127	A	T	-0.629523	0.0364338	0.0105	0.0037
ENSG00000160678	Nerve_Tibial	S100A1	1	153623478	G	A	-0.13783	0.0242949	0.0088	0.0037
ENSG00000160678	Lung	S100A1	1	153613215	C	T	-0.543005	0.0355824	0.0106	0.0037
ENSG00000160678	Prostate	S100A1	1	153656405	G	C	-0.449519	0.0724157	0.0094	0.0038
ENSG00000160678	Brain_Cerebellar_Hemisphere	S100A1	1	153584986	C	A	0.340395	0.0562725	0.0076	0.0037
ENSG00000160678	Stomach	S100A1	1	153604856	T	A	-0.319477	0.0566746	0.0108	0.004
ENSG00000160678	Thyroid	S100A1	1	153604856	T	A	-0.291328	0.0430717	0.0108	0.004
ENSG00000160678	Adrenal_Gland	S100A1	1	153560040	A	C	-0.429042	0.0746892	0.004	0.0063
ENSG00000160678	Artery_Tibial	S100A1	1	153613215	C	T	-0.488991	0.0386493	0.0106	0.0037
ENSG00000160678	Heart_Left_Ventricle	S100A1	1	153606294	A	AC	-0.36032	0.0266642	0.0184	0.0056
ENSG00000197747	Brain_Cerebellar_Hemisphere	S100A10	1	151982348	G	A	-0.344528	0.0559149	-0.0027	0.004
ENSG00000197747	Brain_Anterior_cingulate_cortex_BA24	S100A10	1	151996692	C	G	-0.465466	0.064075	-0.0012	0.004
ENSG00000197747	Artery_Aorta	S100A10	1	151961575	C	T	-0.207064	0.0360557	0.0003	0.0038
ENSG00000197747	Adipose_Visceral_Omentum	S100A10	1	151954892	C	T	-0.250574	0.0366325	0.0127	0.0066
ENSG00000197747	Artery_Tibial	S100A10	1	151980570	C	T	-0.270386	0.0322703	0.0128	0.007
ENSG00000197747	Artery_Aorta	S100A10	1	151937938	T	C	-0.34701	0.0378882	-0.002	0.004
ENSG00000197747	Esophagus_Mucosa	S100A10	1	151995248	T	C	0.133238	0.0224583	-0.0029	0.004
ENSG00000197747	Liver	S100A10	1	151955230	T	C	0.432506	0.0519088	-0.0062	0.0039
ENSG00000197747	Adipose_Subcutaneous	S100A10	1	151954892	C	T	-0.225142	0.0312143	0.0127	0.0066
ENSG00000197747	Brain_Cerebellum	S100A10	1	151955009	T	C	-0.363186	0.053475	-0.0017	0.004
ENSG00000197747	Esophagus_Gastroesophageal_Junction	S100A10	1	151996692	C	G	-0.184475	0.0274828	-0.0012	0.004
ENSG00000197747	Esophagus_Muscularis	S100A10	1	151927901	T	C	-0.202261	0.0300687	0.006	0.0037
ENSG00000197747	Skin_Sun_Exposed_Lower_leg	S100A10	1	151932186	C	G	-0.194761	0.0296927	0.0109	0.0059
ENSG00000197747	Spleen	S100A10	1	151951695	A	G	-0.576657	0.0410841	0.009	0.0037
ENSG00000197747	Stomach	S100A10	1	151919326	A	G	-0.24265	0.0361585	0.0055	0.0037
ENSG00000197747	Cells_EBV-transformed_lymphocytes	S100A10	1	151922808	T	C	-0.563806	0.0936153	0.006	0.0037
ENSG00000197747	Thyroid	S100A10	1	151954892	C	T	-0.206169	0.0357181	0.0127	0.0066
ENSG00000197747	Brain_Nucleus_accumbens_basal_ganglia	S100A10	1	151879761	A	G	-0.367	0.0531081	-0.0021	0.0039
ENSG00000197747	Nerve_Tibial	S100A10	1	151975094	G	A	-0.155862	0.0258051	-0.0024	0.004
ENSG00000197747	Cells_Cultured_fibroblasts	S100A10	1	151941300	C	T	-0.332821	0.0395804	0.0121	0.0066
ENSG00000197747	Heart_Left_Ventricle	S100A10	1	151907073	G	T	-0.206399	0.0301224	0.0041	0.0038
ENSG00000197747	Brain_Hypothalamus	S100A10	1	151879761	A	G	-0.366707	0.0616348	-0.0021	0.0039
ENSG00000163191	Thyroid	S100A11	1	152010316	G	A	0.287448	0.0383034	-0.0136	0.009
ENSG00000163191	Artery_Aorta	S100A11	1	152007599	C	T	0.237432	0.0410905	-0.0111	0.009
ENSG00000163191	Testis	S100A11	1	152012517	C	G	0.454518	0.0707145	-0.0106	0.0091
ENSG00000163191	Cells_EBV-transformed_lymphocytes	S100A11	1	152010316	G	A	0.831391	0.113628	-0.0136	0.009
ENSG00000163221	Whole_Blood	S100A12	1	153344374	G	C	0.218426	0.0188777	0.0051	0.0061
ENSG00000163221	Whole_Blood	S100A12	1	153337943	A	G	-0.147941	0.0129091	-0.0034	0.0043
ENSG00000189171	Thyroid	S100A13	1	153607631	G	T	-0.213341	0.0349239	0.0106	0.0037
ENSG00000189171	Brain_Substantia_nigra	S100A13	1	153594623	G	A	0.333804	0.0404651	0.0082	0.0037
ENSG00000189171	Skin_Sun_Exposed_Lower_leg	S100A13	1	153602435	T	G	0.147536	0.0233602	0.0076	0.0038
ENSG00000189171	Brain_Nucleus_accumbens_basal_ganglia	S100A13	1	153596603	A	G	0.316529	0.0378142	0.0095	0.0038
ENSG00000189171	Adipose_Visceral_Omentum	S100A13	1	153597117	G	GAA	0.301489	0.0458685	0.0198	0.0052
ENSG00000189171	Nerve_Tibial	S100A13	1	153600124	C	T	0.199092	0.0335376	0.0089	0.0037
ENSG00000189171	Muscle_Skeletal	S100A13	1	153657172	A	T	-0.250283	0.0416875	0.0004	0.007
ENSG00000189171	Adrenal_Gland	S100A13	1	153560040	A	C	-0.917745	0.0827875	0.004	0.0063
ENSG00000189171	Cells_EBV-transformed_lymphocytes	S100A13	1	153600124	C	T	-0.724361	0.093498	0.0089	0.0037
ENSG00000189171	Brain_Caudate_basal_ganglia	S100A13	1	153602435	T	G	0.323543	0.0266592	0.0076	0.0038
ENSG00000189171	Brain_Cortex	S100A13	1	153588208	A	G	0.512263	0.0327682	0.0076	0.0037
ENSG00000189171	Spleen	S100A13	1	153590254	A	C	0.360431	0.0442283	0.0076	0.0037
ENSG00000189171	Adipose_Visceral_Omentum	S100A13	1	153620127	A	T	-0.412752	0.0467075	0.0105	0.0037
ENSG00000189171	Brain_Spinal_cord_cervical_c-1	S100A13	1	153597117	G	GAA	0.369802	0.0500743	0.0198	0.0052
ENSG00000189171	Breast_Mammary_Tissue	S100A13	1	153609886	G	C	-0.401779	0.0486496	0.0104	0.0037
ENSG00000189171	Skin_Not_Sun_Exposed_Suprapubic	S100A13	1	153613545	A	G	-0.319591	0.029825	0.0104	0.0036
ENSG00000189171	Whole_Blood	S100A13	1	153656405	G	C	-0.35706	0.0266	0.0094	0.0038
ENSG00000189171	Brain_Amygdala	S100A13	1	153600778	A	G	0.450353	0.0533855	0.0084	0.0037
ENSG00000189171	Skin_Sun_Exposed_Lower_leg	S100A13	1	153606294	A	AC	-0.316075	0.0231759	0.0184	0.0056
ENSG00000189171	Brain_Frontal_Cortex_BA9	S100A13	1	153598094	C	T	0.315213	0.0276628	0.009	0.0037
ENSG00000189171	Brain_Cerebellum	S100A13	1	153590254	A	C	0.363751	0.049403	0.0076	0.0037
ENSG00000189171	Artery_Aorta	S100A13	1	153600124	C	T	0.18292	0.0295585	0.0089	0.0037
ENSG00000189171	Brain_Hippocampus	S100A13	1	153600124	C	T	0.47784	0.040914	0.0089	0.0037
ENSG00000189171	Artery_Tibial	S100A13	1	153604519	A	G	-0.230097	0.0269341	0.0102	0.0038
ENSG00000189171	Brain_Anterior_cingulate_cortex_BA24	S100A13	1	153600778	A	G	0.313125	0.0338137	0.0084	0.0037
ENSG00000189171	Thyroid	S100A13	1	153588340	T	C	-0.257508	0.0423394	-0.0076	0.0037
ENSG00000189171	Brain_Hypothalamus	S100A13	1	153584986	C	A	0.315754	0.0365887	0.0076	0.0037
ENSG00000189171	Adipose_Subcutaneous	S100A13	1	153604112	A	G	-0.338621	0.0226555	0.0097	0.0037
ENSG00000189171	Colon_Sigmoid	S100A13	1	153598094	C	T	-0.742614	0.0354252	0.009	0.0037
ENSG00000189171	Artery_Tibial	S100A13	1	153600124	C	T	0.23053	0.0309293	0.0089	0.0037
ENSG00000189171	Esophagus_Muscularis	S100A13	1	153598094	C	T	-0.1827	0.0274802	0.009	0.0037
ENSG00000189171	Nerve_Tibial	S100A13	1	153620223	C	T	-0.346427	0.0333636	0.0107	0.0037
ENSG00000189171	Liver	S100A13	1	153590254	A	C	0.335841	0.0586202	0.0076	0.0037
ENSG00000189171	Artery_Tibial	S100A13	1	153585584	A	G	-0.170509	0.028107	0.0078	0.0039
ENSG00000189171	Heart_Atrial_Appendage	S100A13	1	153555418	G	T	0.549866	0.0523247	0.0007	0.007
ENSG00000189171	Brain_Putamen_basal_ganglia	S100A13	1	153588208	A	G	0.4366	0.0324628	0.0076	0.0037
ENSG00000189171	Cells_Cultured_fibroblasts	S100A13	1	153600124	C	T	0.335646	0.0227854	0.0089	0.0037
ENSG00000189334	Thyroid	S100A14	1	153590254	A	C	0.458506	0.0242954	0.0076	0.0037
ENSG00000189334	Heart_Left_Ventricle	S100A14	1	153587308	T	C	0.438653	0.044364	0.0078	0.0037
ENSG00000189334	Pancreas	S100A14	1	153596603	A	G	-0.373314	0.0490636	0.0095	0.0038
ENSG00000189334	Skin_Sun_Exposed_Lower_leg	S100A14	1	153602438	G	C	0.221936	0.0254046	0.0075	0.0038
ENSG00000189334	Colon_Transverse	S100A14	1	153591652	A	G	-0.117044	0.0186763	0.0077	0.0037
ENSG00000189334	Skin_Not_Sun_Exposed_Suprapubic	S100A14	1	153587308	T	C	0.242695	0.0333924	0.0078	0.0037
ENSG00000189334	Esophagus_Mucosa	S100A14	1	153587256	T	A	0.193576	0.0167892	0.0077	0.0037
ENSG00000189334	Stomach	S100A14	1	153590254	A	C	-0.264293	0.0284312	0.0076	0.0037
ENSG00000189334	Heart_Atrial_Appendage	S100A14	1	153582258	C	T	0.346942	0.041057	0.008	0.0037
ENSG00000189334	Heart_Atrial_Appendage	S100A14	1	153555418	G	T	0.487876	0.0581314	0.0007	0.007
ENSG00000188643	Artery_Aorta	S100A16	1	153587256	T	A	-0.161456	0.0231336	0.0077	0.0037
ENSG00000188643	Adrenal_Gland	S100A16	1	153560040	A	C	-0.917381	0.0902781	0.004	0.0063
ENSG00000188643	Esophagus_Mucosa	S100A16	1	153584332	GGTTGTGAGGTAACCC	G	-0.109559	0.0159739	0.0131	0.0061
ENSG00000188643	Artery_Tibial	S100A16	1	153590254	A	C	-0.203724	0.0190851	0.0076	0.0037
ENSG00000188643	Skin_Not_Sun_Exposed_Suprapubic	S100A16	1	153582403	A	G	-0.109237	0.017649	0.0079	0.0037
ENSG00000188643	Spleen	S100A16	1	153560040	A	C	0.393578	0.0536411	0.004	0.0063
ENSG00000188643	Skin_Sun_Exposed_Lower_leg	S100A16	1	153583986	C	G	-0.0969207	0.0146111	0.0081	0.0038
ENSG00000188643	Brain_Cerebellar_Hemisphere	S100A16	1	153585584	A	G	-0.689588	0.0430693	0.0078	0.0039
ENSG00000188643	Muscle_Skeletal	S100A16	1	153590254	A	C	0.424862	0.0285095	0.0076	0.0037
ENSG00000188643	Brain_Cerebellum	S100A16	1	153585584	A	G	-0.670577	0.0365166	0.0078	0.0039
ENSG00000188643	Nerve_Tibial	S100A16	1	153591652	A	G	-0.302536	0.0243904	0.0077	0.0037
ENSG00000188643	Cells_Cultured_fibroblasts	S100A16	1	153587256	T	A	-0.25668	0.017909	0.0077	0.0037
ENSG00000188643	Esophagus_Gastroesophageal_Junction	S100A16	1	153606851	G	A	-0.224104	0.0299208	0.0104	0.0037
ENSG00000188643	Colon_Sigmoid	S100A16	1	153590254	A	C	-0.369079	0.0267572	0.0076	0.0037
ENSG00000188643	Esophagus_Muscularis	S100A16	1	153584332	GGTTGTGAGGTAACCC	G	-0.2064	0.0251715	0.0131	0.0061
ENSG00000188643	Pancreas	S100A16	1	153582403	A	G	0.500523	0.0422552	0.0079	0.0037
ENSG00000188643	Heart_Atrial_Appendage	S100A16	1	153555418	G	T	0.407768	0.0374729	0.0007	0.007
ENSG00000196754	Brain_Cerebellar_Hemisphere	S100A2	1	153584332	GGTTGTGAGGTAACCC	G	-0.592395	0.0591618	0.0131	0.0061
ENSG00000196754	Brain_Cerebellum	S100A2	1	153585584	A	G	-0.728622	0.0695904	0.0078	0.0039
ENSG00000188015	Artery_Aorta	S100A3	1	153521932	A	G	0.762377	0.062152	0.0149	0.0068
ENSG00000188015	Esophagus_Gastroesophageal_Junction	S100A3	1	153521932	A	G	0.381784	0.0675041	0.0149	0.0068
ENSG00000188015	Esophagus_Mucosa	S100A3	1	153531282	G	C	-0.828394	0.0609227	-0.0108	0.0088
ENSG00000188015	Adrenal_Gland	S100A3	1	153521932	A	G	0.610046	0.0859551	0.0149	0.0068
ENSG00000188015	Esophagus_Mucosa	S100A3	1	154340929	A	G	0.832348	0.125825	-0.039	0.0228
ENSG00000188015	Spleen	S100A3	1	153521932	A	G	0.716859	0.105678	0.0149	0.0068
ENSG00000188015	Thyroid	S100A3	1	153520520	C	T	-0.42881	0.0714979	-0.009	0.0085
ENSG00000188015	Artery_Tibial	S100A3	1	153521932	A	G	0.604524	0.049438	0.0149	0.0068
ENSG00000188015	Colon_Sigmoid	S100A3	1	153522350	G	A	-0.542995	0.0747563	-0.0093	0.0086
ENSG00000188015	Cells_Cultured_fibroblasts	S100A3	1	153521932	A	G	0.871437	0.0401139	0.0149	0.0068
ENSG00000188015	Artery_Aorta	S100A3	1	153520520	C	T	-0.524299	0.0779506	-0.009	0.0085
ENSG00000188015	Muscle_Skeletal	S100A3	1	153521932	A	G	0.370792	0.0648005	0.0149	0.0068
ENSG00000188015	Esophagus_Muscularis	S100A3	1	153523492	A	G	-0.422688	0.0737091	-0.0116	0.0088
ENSG00000188015	Adipose_Visceral_Omentum	S100A3	1	153521932	A	G	0.541675	0.0546062	0.0149	0.0068
ENSG00000188015	Adipose_Subcutaneous	S100A3	1	153521932	A	G	0.362682	0.0524454	0.0149	0.0068
ENSG00000188015	Colon_Sigmoid	S100A3	1	153521932	A	G	0.404513	0.0625642	0.0149	0.0068
ENSG00000188015	Nerve_Tibial	S100A3	1	153521932	A	G	0.457297	0.0591056	0.0149	0.0068
ENSG00000188015	Breast_Mammary_Tissue	S100A3	1	153521932	A	G	0.429144	0.0562354	0.0149	0.0068
ENSG00000188015	Thyroid	S100A3	1	153521932	A	G	0.388158	0.0627829	0.0149	0.0068
ENSG00000188015	Artery_Coronary	S100A3	1	153521932	A	G	0.56694	0.0927452	0.0149	0.0068
ENSG00000188015	Esophagus_Muscularis	S100A3	1	153521932	A	G	0.579511	0.0599412	0.0149	0.0068
ENSG00000196154	Adipose_Visceral_Omentum	S100A4	1	153521932	A	G	0.272405	0.0406914	0.0149	0.0068
ENSG00000196154	Cells_Cultured_fibroblasts	S100A4	1	153521932	A	G	0.40102	0.0360335	0.0149	0.0068
ENSG00000196154	Adipose_Subcutaneous	S100A4	1	153521932	A	G	0.260955	0.0323712	0.0149	0.0068
ENSG00000196154	Artery_Tibial	S100A4	1	153521932	A	G	0.55612	0.0314745	0.0149	0.0068
ENSG00000196154	Artery_Aorta	S100A4	1	153521932	A	G	0.478014	0.0453051	0.0149	0.0068
ENSG00000196154	Lung	S100A4	1	153521932	A	G	0.277586	0.0431659	0.0149	0.0068
ENSG00000196154	Esophagus_Mucosa	S100A4	1	153515120	C	T	-0.275153	0.0469423	-0.0055	0.0082
ENSG00000197956	Heart_Left_Ventricle	S100A6	1	153479481	G	C	0.396714	0.0534785	-0.0048	0.0059
ENSG00000197956	Cells_Cultured_fibroblasts	S100A6	1	153521932	A	G	0.188462	0.0311249	0.0149	0.0068
ENSG00000197956	Esophagus_Mucosa	S100A6	1	153508400	T	C	-0.420083	0.073267	0.0004	0.0081
ENSG00000197956	Esophagus_Muscularis	S100A6	1	153479481	G	C	0.259286	0.0400687	-0.0048	0.0059
ENSG00000197956	Artery_Tibial	S100A6	1	153521932	A	G	0.223791	0.0312319	0.0149	0.0068
ENSG00000143546	Whole_Blood	S100A8	1	153337943	A	G	-0.0670944	0.0116025	-0.0034	0.0043
ENSG00000163220	Whole_Blood	S100A9	1	153337943	A	G	-0.0793248	0.0106011	-0.0034	0.0043
ENSG00000163220	Breast_Mammary_Tissue	S100A9	1	153370659	G	C	0.27851	0.0498302	0.0063	0.0058
ENSG00000163220	Nerve_Tibial	S100A9	1	153365548	G	A	0.29086	0.0489097	0.0068	0.0058
ENSG00000163220	Whole_Blood	S100A9	1	153339782	G	A	0.100584	0.0149109	0.0044	0.0061
ENSG00000163220	Adipose_Subcutaneous	S100A9	1	153353169	A	G	0.269891	0.0433607	0.0059	0.006
ENSG00000160307	Brain_Cerebellum	S100B	21	48027177	A	G	0.265142	0.04581	0.0014	0.0039
ENSG00000160307	Adipose_Subcutaneous	S100B	21	48025097	G	A	0.500502	0.0256275	0.0015	0.0039
ENSG00000160307	Adipose_Visceral_Omentum	S100B	21	48025097	G	A	0.494426	0.0265298	0.0015	0.0039
ENSG00000160307	Whole_Blood	S100B	21	47960493	C	T	0.812809	0.0367125	-0.0089	0.0043
ENSG00000160307	Skin_Sun_Exposed_Lower_leg	S100B	21	48027177	A	G	0.325759	0.0460704	0.0014	0.0039
ENSG00000160307	Skin_Not_Sun_Exposed_Suprapubic	S100B	21	47988364	T	C	-0.313875	0.0459088	-0.0001	0.0041
ENSG00000160307	Whole_Blood	S100B	21	48042513	T	G	0.386166	0.0377696	-0.0012	0.004
ENSG00000160307	Breast_Mammary_Tissue	S100B	21	48025097	G	A	0.357381	0.0293553	0.0015	0.0039
ENSG00000160307	Spleen	S100B	21	48046967	T	C	0.362356	0.0496673	-0.0018	0.0038
ENSG00000163993	Heart_Left_Ventricle	S100P	4	6697673	C	T	0.311581	0.0499063	-0.0002	0.0043
ENSG00000163993	Spleen	S100P	4	6697673	C	T	0.589537	0.047085	-0.0002	0.0043
ENSG00000163993	Whole_Blood	S100P	4	6697176	G	A	0.318572	0.0484328	-0.0009	0.0043
ENSG00000163993	Whole_Blood	S100P	4	6697673	C	T	0.786607	0.0473474	-0.0002	0.0043
ENSG00000163993	Cells_Cultured_fibroblasts	S100P	4	6694778	C	A	0.263989	0.039822	0.0082	0.0039
ENSG00000163993	Lung	S100P	4	6697673	C	T	0.834211	0.0927977	-0.0002	0.0043
ENSG00000163993	Liver	S100P	4	6697673	C	T	0.58656	0.0756899	-0.0002	0.0043
ENSG00000163993	Heart_Atrial_Appendage	S100P	4	6697673	C	T	0.351716	0.0540229	-0.0002	0.0043
ENSG00000163993	Adipose_Visceral_Omentum	S100P	4	6697673	C	T	0.28987	0.0379092	-0.0002	0.0043
ENSG00000116497	Whole_Blood	S100PBP	1	33231747	G	C	-0.781403	0.0431517	0.0017	0.0062
ENSG00000116497	Lung	S100PBP	1	33290213	T	G	0.147796	0.0258729	0.0069	0.0041
ENSG00000116497	Cells_Cultured_fibroblasts	S100PBP	1	33258325	C	T	-0.305642	0.0353265	-0.0098	0.0048
ENSG00000116497	Whole_Blood	S100PBP	1	33255890	C	A	-0.33497	0.0362229	-0.0116	0.0052
ENSG00000170989	Cells_Cultured_fibroblasts	S1PR1	1	101657847	T	A	-0.243115	0.0332122	-0.0044	0.0037
ENSG00000170989	Cells_Cultured_fibroblasts	S1PR1	1	101643168	G	A	-0.573344	0.0400081	-0.0056	0.0044
ENSG00000170989	Nerve_Tibial	S1PR1	1	101637185	G	A	-0.141879	0.0253947	0.0086	0.0044
ENSG00000170989	Adipose_Subcutaneous	S1PR1	1	101637364	G	A	-0.137634	0.0234397	0.0085	0.0044
ENSG00000170989	Muscle_Skeletal	S1PR1	1	101647645	A	C	-0.230642	0.0237612	0.0084	0.0044
ENSG00000267534	Nerve_Tibial	S1PR2	19	10342013	T	G	-0.230421	0.0373431	-0.0162	0.005
ENSG00000267534	Cells_Cultured_fibroblasts	S1PR2	19	10344599	G	C	0.182577	0.0245716	0.013	0.0038
ENSG00000267534	Artery_Aorta	S1PR2	19	10339818	C	G	0.275454	0.0477527	0.0058	0.0047
ENSG00000267534	Artery_Tibial	S1PR2	19	10347084	C	T	0.254044	0.0362107	0.0057	0.0045
ENSG00000267534	Liver	S1PR2	19	10347032	T	C	0.526473	0.0692141	-0.0179	0.0049
ENSG00000213694	Muscle_Skeletal	S1PR3	9	91503236	G	C	0.30791	0.0536242	-0.0056	0.0082
ENSG00000213694	Stomach	S1PR3	9	91557459	A	G	-0.266357	0.0308711	0.0018	0.0037
ENSG00000213694	Skin_Sun_Exposed_Lower_leg	S1PR3	9	91424954	A	G	-0.284122	0.0336948	-0.0006	0.0039
ENSG00000213694	Cells_Cultured_fibroblasts	S1PR3	9	91427777	G	A	0.285123	0.0466312	-0.0099	0.0079
ENSG00000125910	Cells_EBV-transformed_lymphocytes	S1PR4	19	3171565	G	A	0.486427	0.0788806	-0.0005	0.0039
ENSG00000125910	Stomach	S1PR4	19	3168186	A	G	0.232617	0.037701	-0.0004	0.004
ENSG00000125910	Thyroid	S1PR4	19	3175970	G	A	0.198364	0.0317318	-0.0011	0.0042
ENSG00000125910	Lung	S1PR4	19	3175970	G	A	0.206507	0.0242681	-0.0011	0.0042
ENSG00000180739	Whole_Blood	S1PR5	19	10636904	T	C	0.0890557	0.0137266	-0.0003	0.004
ENSG00000180739	Skin_Not_Sun_Exposed_Suprapubic	S1PR5	19	10668383	C	T	0.173582	0.020184	-0.0038	0.0037
ENSG00000180739	Skin_Sun_Exposed_Lower_leg	S1PR5	19	10692000	C	T	0.212476	0.0290823	0.0091	0.0046
ENSG00000180739	Skin_Sun_Exposed_Lower_leg	S1PR5	19	10631787	G	C	-0.248674	0.0258427	0.0005	0.0045
ENSG00000180739	Esophagus_Mucosa	S1PR5	19	10631787	G	C	-0.390844	0.0314092	0.0005	0.0045
ENSG00000180739	Skin_Sun_Exposed_Lower_leg	S1PR5	19	10674558	A	G	0.231126	0.019841	-0.0039	0.0037
ENSG00000180739	Prostate	S1PR5	19	10631375	G	A	0.39967	0.0459868	0.0038	0.0042
ENSG00000180739	Minor_Salivary_Gland	S1PR5	19	10631375	G	A	0.446944	0.066454	0.0038	0.0042
ENSG00000180739	Cells_Cultured_fibroblasts	S1PR5	19	10628599	T	A	0.320747	0.0368054	-0.0045	0.0043
ENSG00000173432	Artery_Tibial	SAA1	11	18284389	G	T	-0.646587	0.0605224	0.0007	0.0048
ENSG00000173432	Lung	SAA1	11	18278423	C	A	-0.327715	0.0561853	-0.0006	0.0062
ENSG00000173432	Cells_Cultured_fibroblasts	SAA1	11	18290358	A	C	-0.248047	0.0437551	0.0037	0.0079
ENSG00000173432	Nerve_Tibial	SAA1	11	18277116	G	C	-0.653982	0.054125	0.0002	0.0048
ENSG00000134339	Nerve_Tibial	SAA2	11	18277116	G	C	-0.364114	0.0483185	0.0002	0.0048
ENSG00000134339	Adipose_Visceral_Omentum	SAA2	11	18270325	A	G	0.305687	0.0533966	0.0016	0.006
ENSG00000134339	Artery_Tibial	SAA2	11	18284389	G	T	-0.400762	0.0521556	0.0007	0.0048
ENSG00000148965	Breast_Mammary_Tissue	SAA4	11	18270325	A	G	0.439059	0.0722677	0.0016	0.006
ENSG00000148965	Adipose_Subcutaneous	SAA4	11	18270325	A	G	0.329717	0.0591727	0.0016	0.006
ENSG00000148965	Adipose_Visceral_Omentum	SAA4	11	18270325	A	G	0.55413	0.0636323	0.0016	0.006
ENSG00000166788	Adipose_Visceral_Omentum	SAAL1	11	18127558	CCGG	C	-0.381246	0.0463167	0.0085	0.0069
ENSG00000166788	Brain_Cerebellum	SAAL1	11	18133042	A	G	0.620395	0.0767252	-0.009	0.0037
ENSG00000166788	Muscle_Skeletal	SAAL1	11	18127558	CCGG	C	-0.248398	0.0320501	0.0085	0.0069
ENSG00000166788	Adipose_Subcutaneous	SAAL1	11	18127558	CCGG	C	-0.457567	0.0449091	0.0085	0.0069
ENSG00000166788	Brain_Frontal_Cortex_BA9	SAAL1	11	18114579	A	G	-0.813093	0.0859608	0.0163	0.0042
ENSG00000166788	Artery_Tibial	SAAL1	11	18089155	G	A	-0.564847	0.0390631	0.0153	0.0042
ENSG00000166788	Brain_Hypothalamus	SAAL1	11	18127558	CCGG	C	-0.763357	0.0949852	0.0085	0.0069
ENSG00000166788	Stomach	SAAL1	11	18104328	A	G	-0.537141	0.0525054	0.0161	0.0042
ENSG00000166788	Whole_Blood	SAAL1	11	18102232	T	C	-0.266962	0.0301703	0.016	0.0042
ENSG00000166788	Esophagus_Mucosa	SAAL1	11	18088946	T	C	-0.228316	0.0280303	0.0155	0.0042
ENSG00000166788	Esophagus_Muscularis	SAAL1	11	18102232	T	C	-0.556769	0.0429048	0.016	0.0042
ENSG00000166788	Cells_Cultured_fibroblasts	SAAL1	11	18127558	CCGG	C	-0.210032	0.0188555	0.0085	0.0069
ENSG00000166788	Esophagus_Gastroesophageal_Junction	SAAL1	11	18114579	A	G	-0.437735	0.0529783	0.0163	0.0042
ENSG00000166788	Heart_Left_Ventricle	SAAL1	11	18104328	A	G	-0.295787	0.0466493	0.0161	0.0042
ENSG00000166788	Brain_Cortex	SAAL1	11	18102232	T	C	-0.788437	0.090634	0.016	0.0042
ENSG00000166788	Adrenal_Gland	SAAL1	11	18117821	G	A	-0.517453	0.0651811	0.0167	0.0042
ENSG00000166788	Nerve_Tibial	SAAL1	11	18127558	CCGG	C	-0.420395	0.0389802	0.0085	0.0069
ENSG00000166788	Skin_Not_Sun_Exposed_Suprapubic	SAAL1	11	18106069	T	C	-0.419577	0.0448875	0.0166	0.0042
ENSG00000166788	Brain_Cerebellar_Hemisphere	SAAL1	11	18082483	G	A	-0.703593	0.0906056	0.0154	0.0042
ENSG00000166788	Breast_Mammary_Tissue	SAAL1	11	18096260	C	T	-0.488657	0.047765	0.0154	0.0042
ENSG00000166788	Artery_Aorta	SAAL1	11	18117821	G	A	-0.548799	0.0519384	0.0167	0.0042
ENSG00000166788	Brain_Caudate_basal_ganglia	SAAL1	11	18117821	G	A	-0.743825	0.0863355	0.0167	0.0042
ENSG00000166788	Pituitary	SAAL1	11	18117821	G	A	-0.816357	0.0822761	0.0167	0.0042
ENSG00000166788	Pancreas	SAAL1	11	18102232	T	C	-0.62095	0.0478087	0.016	0.0042
ENSG00000166788	Artery_Coronary	SAAL1	11	18102232	T	C	-0.461297	0.065737	0.016	0.0042
ENSG00000166788	Brain_Nucleus_accumbens_basal_ganglia	SAAL1	11	18089155	G	A	-0.891028	0.0875738	0.0153	0.0042
ENSG00000166788	Brain_Putamen_basal_ganglia	SAAL1	11	18096091	T	C	-0.758864	0.0978236	0.0154	0.0042
ENSG00000166788	Small_Intestine_Terminal_Ileum	SAAL1	11	18095769	C	T	-0.399716	0.0673279	0.0158	0.0042
ENSG00000166788	Lung	SAAL1	11	18127558	CCGG	C	-0.289317	0.0294167	0.0085	0.0069
ENSG00000166788	Brain_Hippocampus	SAAL1	11	18076439	G	C	-0.6633	0.101557	0.0135	0.0042
ENSG00000166788	Brain_Anterior_cingulate_cortex_BA24	SAAL1	11	18079295	C	T	-0.746302	0.0994719	0.0147	0.0042
ENSG00000166788	Thyroid	SAAL1	11	18127558	CCGG	C	-0.490919	0.04098	0.0085	0.0069
ENSG00000166788	Colon_Sigmoid	SAAL1	11	18132001	T	G	-0.500692	0.057368	0.0178	0.0043
ENSG00000166788	Colon_Transverse	SAAL1	11	18095769	C	T	-0.383416	0.0393917	0.0158	0.0042
ENSG00000166788	Brain_Substantia_nigra	SAAL1	11	18085987	A	G	-0.820817	0.133929	0.015	0.0042
ENSG00000166788	Skin_Sun_Exposed_Lower_leg	SAAL1	11	18127558	CCGG	C	-0.381785	0.040369	0.0085	0.0069
ENSG00000166788	Heart_Atrial_Appendage	SAAL1	11	18127558	CCGG	C	-0.433213	0.0528413	0.0085	0.0069
ENSG00000166788	Cells_EBV-transformed_lymphocytes	SAAL1	11	17944125	A	G	-0.416081	0.0542038	0.0101	0.0043
ENSG00000168061	Cells_Cultured_fibroblasts	SAC3D1	11	64803792	C	G	-0.151507	0.0240984	-0.0004	0.0068
ENSG00000168061	Heart_Left_Ventricle	SAC3D1	11	64797109	C	T	-0.396543	0.0637189	-0.0011	0.0069
ENSG00000168061	Adipose_Visceral_Omentum	SAC3D1	11	64797109	C	T	-0.238744	0.0385982	-0.0011	0.0069
ENSG00000168061	Artery_Tibial	SAC3D1	11	64808647	C	A	0.256393	0.0441053	-0.0002	0.007
ENSG00000168061	Adipose_Subcutaneous	SAC3D1	11	64807005	A	T	-0.25783	0.0379157	-0.0009	0.0069
ENSG00000168061	Esophagus_Muscularis	SAC3D1	11	64807005	A	T	-0.287853	0.0500757	-0.0009	0.0069
ENSG00000168061	Skin_Not_Sun_Exposed_Suprapubic	SAC3D1	11	64827087	T	C	-0.16227	0.0209204	0.0008	0.0041
ENSG00000168061	Testis	SAC3D1	11	64807005	A	T	-0.468033	0.0438924	-0.0009	0.0069
ENSG00000168061	Esophagus_Gastroesophageal_Junction	SAC3D1	11	64808647	C	A	0.367682	0.0630337	-0.0002	0.007
ENSG00000168061	Muscle_Skeletal	SAC3D1	11	64810303	C	T	0.280602	0.0373083	0	0.004
ENSG00000211456	Testis	SACM1L	3	45732208	C	CCTCCACATTTTCCT	0.119067	0.0190138	0.0008	0.0146
ENSG00000211456	Whole_Blood	SACM1L	3	45723890	G	C	-0.115869	0.0128336	0.0003	0.0037
ENSG00000211456	Skin_Sun_Exposed_Lower_leg	SACM1L	3	45753665	G	C	0.253213	0.021863	0.0013	0.0039
ENSG00000211456	Brain_Spinal_cord_cervical_c-1	SACM1L	3	45653436	A	G	0.348024	0.0555885	0.002	0.004
ENSG00000211456	Colon_Transverse	SACM1L	3	45752229	T	G	-0.134646	0.0231597	0.0008	0.0037
ENSG00000211456	Artery_Tibial	SACM1L	3	45756310	C	A	-0.126153	0.0195441	0.0009	0.0037
ENSG00000211456	Adipose_Subcutaneous	SACM1L	3	45765708	T	C	-0.127857	0.021676	0.0009	0.0037
ENSG00000211456	Whole_Blood	SACM1L	3	45725783	G	C	0.164841	0.0224798	-0.0086	0.007
ENSG00000211456	Skin_Not_Sun_Exposed_Suprapubic	SACM1L	3	45748632	G	A	0.190452	0.0208322	0.0008	0.0037
ENSG00000211456	Nerve_Tibial	SACM1L	3	45749547	A	AC	-0.450949	0.0707333	0.0456	0.0743
ENSG00000211456	Thyroid	SACM1L	3	45765708	T	C	-0.311326	0.0231638	0.0009	0.0037
ENSG00000151835	Muscle_Skeletal	SACS	13	23903791	G	A	0.270329	0.0240357	0.0021	0.0037
ENSG00000151835	Brain_Cerebellar_Hemisphere	SACS	13	23949252	A	G	-0.728723	0.0817785	-0.0031	0.0049
ENSG00000151835	Brain_Cerebellum	SACS	13	23949252	A	G	-0.691957	0.0807669	-0.0031	0.0049
ENSG00000151835	Artery_Aorta	SACS	13	23926394	T	C	-0.142622	0.0241995	0.0028	0.0038
ENSG00000151835	Artery_Tibial	SACS	13	24036477	C	G	0.144483	0.0232246	0.0013	0.0037
ENSG00000151835	Cells_Cultured_fibroblasts	SACS	13	23900901	C	T	0.155657	0.0157486	0.0024	0.0037
ENSG00000142230	Whole_Blood	SAE1	19	47634313	G	T	-0.145899	0.0235449	0.0055	0.0061
ENSG00000142230	Muscle_Skeletal	SAE1	19	47634313	G	T	-0.38302	0.0384701	0.0055	0.0061
ENSG00000142230	Cells_Cultured_fibroblasts	SAE1	19	47635284	T	C	-0.0694871	0.0117332	0.0045	0.0042
ENSG00000130561	Testis	SAG	2	234228237	GA	G	-0.65859	0.0385193	-0.0044	0.007
ENSG00000103449	Cells_Cultured_fibroblasts	SALL1	16	51573119	T	C	0.654482	0.0406466	-0.0003	0.0047
ENSG00000103449	Testis	SALL1	16	51184958	C	T	0.248395	0.0399153	0.0063	0.0045
ENSG00000103449	Nerve_Tibial	SALL1	16	51570528	T	A	0.350004	0.0513137	0.0001	0.0038
ENSG00000165821	Lung	SALL2	14	21989829	C	T	0.24685	0.0371793	-0.0037	0.0045
ENSG00000165821	Thyroid	SALL2	14	21989841	G	A	0.176629	0.0301026	0.0016	0.0057
ENSG00000165821	Adrenal_Gland	SALL2	14	22024913	A	G	0.370059	0.0619088	0.0063	0.0054
ENSG00000165821	Lung	SALL2	14	21989841	G	A	0.289784	0.0510424	0.0016	0.0057
ENSG00000101115	Prostate	SALL4	20	50434687	T	C	-0.319804	0.0509735	-0.0016	0.004
ENSG00000101115	Brain_Cerebellum	SALL4	20	50278208	T	C	0.587778	0.0823969	0.0021	0.0041
ENSG00000101115	Pancreas	SALL4	20	50417672	A	G	-0.577153	0.0575117	0.0046	0.0045
ENSG00000101115	Skin_Sun_Exposed_Lower_leg	SALL4	20	50442392	C	T	-0.22122	0.0394737	-0.0016	0.0041
ENSG00000101115	Testis	SALL4	20	50417672	A	G	-0.251905	0.0373128	0.0046	0.0045
ENSG00000101115	Colon_Transverse	SALL4	20	50417672	A	G	-0.300929	0.0521555	0.0046	0.0045
ENSG00000101115	Brain_Cerebellum	SALL4	20	50417672	A	G	-0.651207	0.086313	0.0046	0.0045
ENSG00000101115	Brain_Cerebellar_Hemisphere	SALL4	20	50306016	C	T	0.571729	0.0914769	0.0016	0.0041
ENSG00000101115	Spleen	SALL4	20	50514425	A	G	0.811247	0.0619184	0.0003	0.0037
ENSG00000101115	Esophagus_Mucosa	SALL4	20	50448236	C	T	-0.243539	0.0404554	0.0033	0.0037
ENSG00000101115	Thyroid	SALL4	20	50417672	A	G	-0.528831	0.0226407	0.0046	0.0045
ENSG00000101115	Cells_Cultured_fibroblasts	SALL4	20	50417672	A	G	-0.305481	0.0467906	0.0046	0.0045
ENSG00000101115	Nerve_Tibial	SALL4	20	50417672	A	G	-0.341024	0.0428073	0.0046	0.0045
ENSG00000101115	Lung	SALL4	20	50417672	A	G	-0.326223	0.0466376	0.0046	0.0045
ENSG00000141858	Esophagus_Mucosa	SAMD1	19	14213287	G	A	0.235227	0.0281873	0.0056	0.0056
ENSG00000141858	Skin_Sun_Exposed_Lower_leg	SAMD1	19	14014501	A	T	-0.137289	0.0214519	-0.0082	0.0056
ENSG00000130590	Whole_Blood	SAMD10	20	62610447	C	T	0.173603	0.0220517	-0.0026	0.0048
ENSG00000130590	Cells_EBV-transformed_lymphocytes	SAMD10	20	62668018	T	C	0.671193	0.114611	-0.004	0.005
ENSG00000130590	Nerve_Tibial	SAMD10	20	62620029	A	G	-0.378535	0.0478065	-0.0071	0.0054
ENSG00000187634	Nerve_Tibial	SAMD11	1	850218	A	T	0.229153	0.0383351	0	0.0042
ENSG00000187634	Adipose_Visceral_Omentum	SAMD11	1	852063	A	G	0.232145	0.0398518	-0.0002	0.0043
ENSG00000187634	Skin_Sun_Exposed_Lower_leg	SAMD11	1	866893	C	T	0.295684	0.0441684	-0.0044	0.0045
ENSG00000187634	Esophagus_Muscularis	SAMD11	1	872352	C	G	-0.245755	0.0424613	0.0078	0.0048
ENSG00000187634	Testis	SAMD11	1	878331	T	C	0.957087	0.153994	-0.0098	0.0161
ENSG00000187634	Brain_Cerebellum	SAMD11	1	869121	TG	T	0.472373	0.0718003	-0.0138	0.0072
ENSG00000177570	Skin_Sun_Exposed_Lower_leg	SAMD12	8	119633194	T	C	-1.00639	0.0507181	-0.0016	0.0064
ENSG00000177570	Esophagus_Mucosa	SAMD12	8	119625149	A	G	-0.582175	0.0678106	-0.0013	0.0064
ENSG00000177570	Nerve_Tibial	SAMD12	8	119633194	T	C	-0.451346	0.0470453	-0.0016	0.0064
ENSG00000177570	Esophagus_Muscularis	SAMD12	8	119629006	G	A	-0.261551	0.0449737	-0.0019	0.0039
ENSG00000177570	Testis	SAMD12	8	119627671	A	G	0.343561	0.0576442	-0.0015	0.0057
ENSG00000177570	Brain_Cerebellar_Hemisphere	SAMD12	8	119483316	G	A	0.325011	0.042692	0.0041	0.0037
ENSG00000177570	Testis	SAMD12	8	119624556	G	A	-0.535284	0.0704377	-0.0017	0.0065
ENSG00000177570	Adrenal_Gland	SAMD12	8	119633194	T	C	-1.30773	0.0995831	-0.0016	0.0064
ENSG00000177570	Pancreas	SAMD12	8	119633194	T	C	-0.777771	0.0853866	-0.0016	0.0064
ENSG00000177570	Whole_Blood	SAMD12	8	119629086	G	A	-0.873138	0.0667405	-0.0009	0.0064
ENSG00000177570	Artery_Aorta	SAMD12	8	119671763	C	T	-0.726212	0.0644792	0	0.0069
ENSG00000177570	Heart_Atrial_Appendage	SAMD12	8	119598072	T	C	0.56185	0.0339424	-0.0057	0.0041
ENSG00000177570	Thyroid	SAMD12	8	119633194	T	C	-0.531664	0.0526914	-0.0016	0.0064
ENSG00000177570	Spleen	SAMD12	8	119633194	T	C	-0.536913	0.0921696	-0.0016	0.0064
ENSG00000177570	Breast_Mammary_Tissue	SAMD12	8	119633194	T	C	-0.260706	0.0355955	-0.0016	0.0064
ENSG00000177570	Skin_Not_Sun_Exposed_Suprapubic	SAMD12	8	119633194	T	C	-1.16029	0.0588027	-0.0016	0.0064
ENSG00000177570	Small_Intestine_Terminal_Ileum	SAMD12	8	119633194	T	C	-0.692102	0.0797569	-0.0016	0.0064
ENSG00000177570	Muscle_Skeletal	SAMD12	8	119629086	G	A	-0.486253	0.072868	-0.0009	0.0064
ENSG00000177570	Thyroid	SAMD12	8	119446777	G	A	-0.311607	0.0303104	0.0041	0.0038
ENSG00000177570	Esophagus_Mucosa	SAMD12	8	119597380	G	A	0.587657	0.046249	-0.0063	0.0041
ENSG00000177570	Stomach	SAMD12	8	119624556	G	A	-0.374417	0.0537746	-0.0017	0.0065
ENSG00000177570	Heart_Left_Ventricle	SAMD12	8	119597380	G	A	0.27853	0.0333751	-0.0063	0.0041
ENSG00000177570	Artery_Tibial	SAMD12	8	119633194	T	C	-0.396233	0.0413826	-0.0016	0.0064
ENSG00000177570	Ovary	SAMD12	8	119642885	C	A	-0.988527	0.132044	-0.002	0.0065
ENSG00000177570	Adipose_Subcutaneous	SAMD12	8	119633194	T	C	-0.616181	0.0558587	-0.0016	0.0064
ENSG00000177570	Adipose_Visceral_Omentum	SAMD12	8	119633194	T	C	-0.421219	0.0410244	-0.0016	0.0064
ENSG00000203943	Cells_Cultured_fibroblasts	SAMD13	1	84764249	G	A	-1.16325	0.196834	-0.0043	0.0142
ENSG00000203943	Prostate	SAMD13	1	84907454	A	G	-0.241509	0.0400887	-0.005	0.0038
ENSG00000167100	Skin_Sun_Exposed_Lower_leg	SAMD14	17	48209697	C	T	0.303003	0.0439458	0.0099	0.0052
ENSG00000167100	Cells_Cultured_fibroblasts	SAMD14	17	48225223	C	G	0.276791	0.0382364	0.0107	0.0052
ENSG00000167100	Breast_Mammary_Tissue	SAMD14	17	48208455	C	T	0.403309	0.0570377	0.01	0.0052
ENSG00000167100	Colon_Sigmoid	SAMD14	17	48187470	A	G	0.520809	0.0697218	0.0096	0.0053
ENSG00000167100	Esophagus_Mucosa	SAMD14	17	48208455	C	T	0.295082	0.0520077	0.01	0.0052
ENSG00000167100	Nerve_Tibial	SAMD14	17	48225223	C	G	0.61803	0.0533023	0.0107	0.0052
ENSG00000167100	Adipose_Visceral_Omentum	SAMD14	17	48208455	C	T	0.347321	0.0545043	0.01	0.0052
ENSG00000167100	Esophagus_Muscularis	SAMD14	17	48225223	C	G	0.491158	0.0586577	0.0107	0.0052
ENSG00000167100	Skin_Not_Sun_Exposed_Suprapubic	SAMD14	17	48214134	A	C	0.429839	0.061641	0.0105	0.0052
ENSG00000167100	Vagina	SAMD14	17	48202118	T	C	0.429575	0.0735048	0.0107	0.0059
ENSG00000167100	Adipose_Subcutaneous	SAMD14	17	48232907	G	A	-0.272212	0.0370825	-0.012	0.0054
ENSG00000167100	Artery_Coronary	SAMD14	17	48175151	T	C	0.491054	0.0806807	0.0095	0.0054
ENSG00000167100	Artery_Tibial	SAMD14	17	48209697	C	T	0.454014	0.0439355	0.0099	0.0052
ENSG00000167100	Colon_Transverse	SAMD14	17	48208455	C	T	0.317715	0.0517261	0.01	0.0052
ENSG00000167100	Esophagus_Gastroesophageal_Junction	SAMD14	17	48225223	C	G	0.534639	0.0694307	0.0107	0.0052
ENSG00000167100	Thyroid	SAMD14	17	48202118	T	C	0.28504	0.0505965	0.0107	0.0059
ENSG00000100583	Brain_Nucleus_accumbens_basal_ganglia	SAMD15	14	77887681	T	C	-0.286513	0.0400796	0.0094	0.0037
ENSG00000100583	Testis	SAMD15	14	77850978	T	C	0.299029	0.0203034	-0.0092	0.0037
ENSG00000100583	Cells_Cultured_fibroblasts	SAMD15	14	77935145	A	G	-0.219	0.0337461	0.0099	0.0039
ENSG00000100583	Thyroid	SAMD15	14	77921120	C	T	-0.21278	0.0260957	0.0082	0.0037
ENSG00000100583	Whole_Blood	SAMD15	14	77844869	G	A	0.171832	0.0257414	-0.0104	0.0037
ENSG00000100583	Pituitary	SAMD15	14	77850978	T	C	0.237047	0.0403936	-0.0092	0.0037
ENSG00000164483	Cells_Cultured_fibroblasts	SAMD3	6	130695364	A	G	-0.784878	0.125326	-0.0085	0.0052
ENSG00000164483	Whole_Blood	SAMD3	6	130505374	C	A	-0.129523	0.0131182	-0.0012	0.0038
ENSG00000164483	Colon_Transverse	SAMD3	6	130730807	A	C	0.597643	0.0633598	-0.0079	0.0057
ENSG00000164483	Cells_Cultured_fibroblasts	SAMD3	6	130923678	A	G	-0.949961	0.0788738	0.0036	0.006
ENSG00000164483	Cells_Cultured_fibroblasts	SAMD3	6	130925647	G	C	-0.334415	0.0528496	0.0011	0.0047
ENSG00000020577	Testis	SAMD4A	14	55269592	G	A	-0.0737537	0.0125197	-0.0018	0.0037
ENSG00000179134	Pancreas	SAMD4B	19	39843285	G	C	-0.699317	0.0954505	-0.0083	0.009
ENSG00000179134	Testis	SAMD4B	19	39881015	TAGA	T	-0.277605	0.033197	-0.0038	0.0061
ENSG00000203727	Brain_Cerebellum	SAMD5	6	147948076	A	C	0.621259	0.0726203	-0.0093	0.0037
ENSG00000203727	Brain_Cerebellar_Hemisphere	SAMD5	6	147948076	A	C	0.507781	0.08156	-0.0093	0.0037
ENSG00000203727	Liver	SAMD5	6	147851291	A	G	0.497559	0.0747173	0.0018	0.004
ENSG00000203727	Thyroid	SAMD5	6	147874939	G	A	0.312691	0.034804	0.0023	0.0039
ENSG00000203727	Adipose_Visceral_Omentum	SAMD5	6	147898333	A	G	-0.33269	0.0352861	-0.0065	0.0038
ENSG00000203727	Artery_Aorta	SAMD5	6	147835988	A	G	-0.502879	0.0508744	0.002	0.0041
ENSG00000203727	Nerve_Tibial	SAMD5	6	148195087	C	T	-0.283403	0.0323498	0.0029	0.0037
ENSG00000203727	Thyroid	SAMD5	6	147829733	C	CCCCCTCCCGCGCCAGTCGCGCG	-0.458185	0.0809873	0.0017	0.0227
ENSG00000203727	Testis	SAMD5	6	147971959	G	C	0.239144	0.0364067	0.0145	0.0041
ENSG00000203727	Artery_Tibial	SAMD5	6	147835988	A	G	-0.283734	0.0439398	0.002	0.0041
ENSG00000203727	Colon_Transverse	SAMD5	6	148126416	A	G	-0.267245	0.0299394	-0.0055	0.004
ENSG00000203727	Thyroid	SAMD5	6	147908889	C	G	0.742494	0.0328061	-0.0077	0.0037
ENSG00000203727	Thyroid	SAMD5	6	147975748	C	T	1.00324	0.0643865	-0.0063	0.0094
ENSG00000156671	Cells_Cultured_fibroblasts	SAMD8	10	76892695	T	C	-0.153397	0.02504	0.0139	0.0045
ENSG00000177409	Spleen	SAMD9L	7	92777742	A	G	-0.719563	0.100745	-0.0024	0.0085
ENSG00000177409	Muscle_Skeletal	SAMD9L	7	92944132	A	C	-0.617695	0.0596328	0.0006	0.0085
ENSG00000177409	Skin_Not_Sun_Exposed_Suprapubic	SAMD9L	7	92777742	A	G	-0.651517	0.0600277	-0.0024	0.0085
ENSG00000177409	Pancreas	SAMD9L	7	92775741	G	A	-1.17983	0.0897765	-0.0003	0.0083
ENSG00000177409	Colon_Transverse	SAMD9L	7	92775741	G	A	-0.707743	0.0613752	-0.0003	0.0083
ENSG00000177409	Ovary	SAMD9L	7	92775741	G	A	-1.03867	0.124554	-0.0003	0.0083
ENSG00000177409	Brain_Nucleus_accumbens_basal_ganglia	SAMD9L	7	92773791	A	G	-0.853148	0.101647	-0.002	0.0085
ENSG00000177409	Cells_Cultured_fibroblasts	SAMD9L	7	92777742	A	G	-0.73952	0.0383258	-0.0024	0.0085
ENSG00000177409	Colon_Sigmoid	SAMD9L	7	92775741	G	A	-0.664093	0.0737654	-0.0003	0.0083
ENSG00000177409	Skin_Sun_Exposed_Lower_leg	SAMD9L	7	92775741	G	A	-0.542518	0.0472668	-0.0003	0.0083
ENSG00000177409	Nerve_Tibial	SAMD9L	7	92777742	A	G	-0.74239	0.0440623	-0.0024	0.0085
ENSG00000177409	Esophagus_Mucosa	SAMD9L	7	92777742	A	G	-0.907535	0.0757215	-0.0024	0.0085
ENSG00000177409	Artery_Aorta	SAMD9L	7	92775741	G	A	-0.927079	0.0712943	-0.0003	0.0083
ENSG00000177409	Heart_Left_Ventricle	SAMD9L	7	92773791	A	G	-0.411497	0.0635555	-0.002	0.0085
ENSG00000177409	Pituitary	SAMD9L	7	92773791	A	G	-0.575577	0.0961307	-0.002	0.0085
ENSG00000177409	Stomach	SAMD9L	7	92775741	G	A	-0.546248	0.0724227	-0.0003	0.0083
ENSG00000177409	Brain_Cerebellum	SAMD9L	7	93352318	A	G	1.27813	0.216638	-0.007	0.0188
ENSG00000177409	Vagina	SAMD9L	7	92773791	A	G	-1.00919	0.154339	-0.002	0.0085
ENSG00000177409	Brain_Caudate_basal_ganglia	SAMD9L	7	92775741	G	A	-0.657544	0.106107	-0.0003	0.0083
ENSG00000177409	Esophagus_Muscularis	SAMD9L	7	92775741	G	A	-0.50768	0.0587407	-0.0003	0.0083
ENSG00000177409	Brain_Cortex	SAMD9L	7	92775741	G	A	-0.797884	0.126548	-0.0003	0.0083
ENSG00000177409	Whole_Blood	SAMD9L	7	92777742	A	G	-0.613313	0.0365242	-0.0024	0.0085
ENSG00000177409	Brain_Frontal_Cortex_BA9	SAMD9L	7	92773791	A	G	-0.576641	0.0946752	-0.002	0.0085
ENSG00000177409	Adrenal_Gland	SAMD9L	7	92778283	G	A	-1.07262	0.14298	-0.0023	0.0084
ENSG00000177409	Breast_Mammary_Tissue	SAMD9L	7	92777742	A	G	-0.854679	0.0634293	-0.0024	0.0085
ENSG00000177409	Prostate	SAMD9L	7	92744447	T	TC	-0.733036	0.126218	0.0179	0.0181
ENSG00000177409	Esophagus_Gastroesophageal_Junction	SAMD9L	7	92777742	A	G	-0.442425	0.0786937	-0.0024	0.0085
ENSG00000177409	Adipose_Subcutaneous	SAMD9L	7	92777742	A	G	-0.554573	0.0451431	-0.0024	0.0085
ENSG00000177409	Testis	SAMD9L	7	92778283	G	A	-0.590391	0.0590487	-0.0023	0.0084
ENSG00000177409	Thyroid	SAMD9L	7	92777742	A	G	-0.87432	0.0571126	-0.0024	0.0085
ENSG00000177409	Adipose_Visceral_Omentum	SAMD9L	7	92777742	A	G	-0.645213	0.0602371	-0.0024	0.0085
ENSG00000177409	Lung	SAMD9L	7	92777742	A	G	-0.619927	0.0591878	-0.0024	0.0085
ENSG00000177409	Artery_Tibial	SAMD9L	7	92777742	A	G	-0.76443	0.0506874	-0.0024	0.0085
ENSG00000177409	Heart_Atrial_Appendage	SAMD9L	7	92773791	A	G	-0.660915	0.0801492	-0.002	0.0085
ENSG00000177409	Artery_Coronary	SAMD9L	7	92796613	C	T	-0.640197	0.10371	-0.0006	0.0084
ENSG00000101347	Whole_Blood	SAMHD1	20	35578680	G	A	0.181113	0.0180645	-0.0061	0.0051
ENSG00000100347	Esophagus_Mucosa	SAMM50	22	44385679	C	CTGTT	-0.253989	0.0331621	0.0197	0.0078
ENSG00000100347	Cells_Cultured_fibroblasts	SAMM50	22	44351351	C	T	-0.307397	0.0241851	0.0184	0.0057
ENSG00000100347	Brain_Nucleus_accumbens_basal_ganglia	SAMM50	22	44382247	C	A	-0.521812	0.0775491	0.0162	0.0058
ENSG00000100347	Artery_Tibial	SAMM50	22	44351351	C	T	-0.561047	0.0349918	0.0184	0.0057
ENSG00000100347	Muscle_Skeletal	SAMM50	22	44351351	C	T	-0.339667	0.0309177	0.0184	0.0057
ENSG00000100347	Adrenal_Gland	SAMM50	22	44382247	C	A	-0.700846	0.0571084	0.0162	0.0058
ENSG00000100347	Brain_Putamen_basal_ganglia	SAMM50	22	44382247	C	A	-0.58419	0.0904497	0.0162	0.0058
ENSG00000100347	Breast_Mammary_Tissue	SAMM50	22	44351351	C	T	-0.359447	0.0319093	0.0184	0.0057
ENSG00000100347	Esophagus_Gastroesophageal_Junction	SAMM50	22	44359715	T	C	-0.543648	0.0507466	0.0188	0.0058
ENSG00000100347	Skin_Sun_Exposed_Lower_leg	SAMM50	22	44343009	A	T	-0.297513	0.0323969	0.0181	0.006
ENSG00000100347	Artery_Coronary	SAMM50	22	44368039	C	T	-0.504255	0.0633415	0.0183	0.0057
ENSG00000100347	Brain_Cortex	SAMM50	22	44359715	T	C	-0.528484	0.0812909	0.0188	0.0058
ENSG00000100347	Lung	SAMM50	22	44351351	C	T	-0.344406	0.0273047	0.0184	0.0057
ENSG00000100347	Stomach	SAMM50	22	44351351	C	T	-0.402876	0.0365542	0.0184	0.0057
ENSG00000100347	Esophagus_Mucosa	SAMM50	22	44577077	T	C	0.505359	0.0769668	-0.096	0.1095
ENSG00000100347	Skin_Not_Sun_Exposed_Suprapubic	SAMM50	22	44326867	A	C	-0.274082	0.0290152	0.0168	0.0054
ENSG00000100347	Whole_Blood	SAMM50	22	44351351	C	T	-0.401876	0.0262791	0.0184	0.0057
ENSG00000100347	Colon_Transverse	SAMM50	22	44351351	C	T	-0.330642	0.0288598	0.0184	0.0057
ENSG00000100347	Adipose_Visceral_Omentum	SAMM50	22	44351351	C	T	-0.481013	0.0326928	0.0184	0.0057
ENSG00000100347	Heart_Left_Ventricle	SAMM50	22	44382247	C	A	-0.357269	0.0311141	0.0162	0.0058
ENSG00000100347	Heart_Atrial_Appendage	SAMM50	22	44382247	C	A	-0.314297	0.0317446	0.0162	0.0058
ENSG00000100347	Testis	SAMM50	22	44325748	G	A	-0.332625	0.0585966	0.016	0.0053
ENSG00000100347	Colon_Sigmoid	SAMM50	22	44343009	A	T	-0.438025	0.0399218	0.0181	0.006
ENSG00000100347	Adipose_Subcutaneous	SAMM50	22	44351351	C	T	-0.57777	0.0294726	0.0184	0.0057
ENSG00000100347	Small_Intestine_Terminal_Ileum	SAMM50	22	44325748	G	A	-0.334126	0.0473094	0.016	0.0053
ENSG00000100347	Artery_Aorta	SAMM50	22	44368039	C	T	-0.556293	0.0444962	0.0183	0.0057
ENSG00000100347	Spleen	SAMM50	22	44356480	T	G	-0.368028	0.0490397	0.0178	0.0057
ENSG00000100347	Ovary	SAMM50	22	44343009	A	T	-0.73173	0.0842127	0.0181	0.006
ENSG00000100347	Nerve_Tibial	SAMM50	22	44351351	C	T	-0.498608	0.0364458	0.0184	0.0057
ENSG00000100347	Esophagus_Muscularis	SAMM50	22	44368039	C	T	-0.449203	0.0373578	0.0183	0.0057
ENSG00000100347	Pituitary	SAMM50	22	44351351	C	T	-0.627068	0.0635353	0.0184	0.0057
ENSG00000100347	Pancreas	SAMM50	22	44351351	C	T	-0.424429	0.0473465	0.0184	0.0057
ENSG00000100347	Thyroid	SAMM50	22	44351351	C	T	-0.311957	0.0347576	0.0184	0.0057
ENSG00000150459	Adipose_Visceral_Omentum	SAP18	13	21748844	G	A	-0.166681	0.0279061	0.0055	0.0043
ENSG00000150459	Adipose_Subcutaneous	SAP18	13	21705292	C	T	0.176656	0.0244054	-0.0061	0.0039
ENSG00000150459	Colon_Transverse	SAP18	13	21703094	G	A	0.182352	0.0293476	-0.0059	0.004
ENSG00000150459	Nerve_Tibial	SAP18	13	21719404	A	G	0.162481	0.0229894	-0.0065	0.004
ENSG00000150459	Artery_Aorta	SAP18	13	21746963	C	CATA	-0.179973	0.0312049	0.0008	0.0077
ENSG00000150459	Skin_Not_Sun_Exposed_Suprapubic	SAP18	13	21705292	C	T	0.176716	0.0235939	-0.0061	0.0039
ENSG00000150459	Heart_Atrial_Appendage	SAP18	13	21700079	G	A	0.158018	0.0275032	-0.006	0.0042
ENSG00000150459	Esophagus_Muscularis	SAP18	13	21723281	A	G	0.171905	0.0242161	-0.0067	0.004
ENSG00000150459	Colon_Sigmoid	SAP18	13	21719404	A	G	0.215272	0.034481	-0.0065	0.004
ENSG00000150459	Skin_Sun_Exposed_Lower_leg	SAP18	13	21722643	T	C	0.230531	0.0234499	-0.0066	0.004
ENSG00000205307	Testis	SAP25	7	100141861	G	T	0.390863	0.047965	0.0141	0.0075
ENSG00000205307	Pituitary	SAP25	7	100139367	G	C	0.73706	0.0639573	0.0132	0.0077
ENSG00000205307	Ovary	SAP25	7	100120472	C	G	0.761037	0.0946578	0.0062	0.0088
ENSG00000205307	Esophagus_Mucosa	SAP25	7	100167002	C	T	0.323065	0.0326031	0.0125	0.0073
ENSG00000205307	Thyroid	SAP25	7	100061719	T	G	0.482253	0.0836548	-0.0323	0.0274
ENSG00000205307	Heart_Left_Ventricle	SAP25	7	100171788	A	C	0.409995	0.0412761	0.0136	0.0074
ENSG00000205307	Thyroid	SAP25	7	100139367	G	C	0.822497	0.0310986	0.0132	0.0077
ENSG00000205307	Thyroid	SAP25	7	99385788	C	T	0.361999	0.0639618	0.342	0.1725
ENSG00000205307	Prostate	SAP25	7	100139367	G	C	0.390199	0.052103	0.0132	0.0077
ENSG00000205307	Breast_Mammary_Tissue	SAP25	7	100139367	G	C	0.66502	0.0468538	0.0132	0.0077
ENSG00000205307	Skin_Not_Sun_Exposed_Suprapubic	SAP25	7	100177174	C	T	0.805144	0.0436526	0.0103	0.0082
ENSG00000205307	Muscle_Skeletal	SAP25	7	100122680	G	T	-0.303154	0.050644	-0.0068	0.006
ENSG00000205307	Skin_Sun_Exposed_Lower_leg	SAP25	7	100139367	G	C	0.807892	0.039671	0.0132	0.0077
ENSG00000205307	Minor_Salivary_Gland	SAP25	7	100139367	G	C	0.868435	0.126884	0.0132	0.0077
ENSG00000205307	Colon_Transverse	SAP25	7	100177174	C	T	0.604436	0.0412977	0.0103	0.0082
ENSG00000205307	Esophagus_Muscularis	SAP25	7	100139367	G	C	0.561543	0.0366177	0.0132	0.0077
ENSG00000205307	Artery_Coronary	SAP25	7	100132741	G	A	0.526822	0.0746033	0.013	0.0075
ENSG00000205307	Cells_Cultured_fibroblasts	SAP25	7	100177174	C	T	0.859461	0.0550894	0.0103	0.0082
ENSG00000205307	Brain_Caudate_basal_ganglia	SAP25	7	100180896	T	C	0.411887	0.0585194	0.0133	0.0074
ENSG00000205307	Brain_Cerebellar_Hemisphere	SAP25	7	100180896	T	C	0.682817	0.0512157	0.0133	0.0074
ENSG00000205307	Uterus	SAP25	7	100139367	G	C	0.801565	0.115536	0.0132	0.0077
ENSG00000205307	Lung	SAP25	7	100139367	G	C	0.37409	0.034388	0.0132	0.0077
ENSG00000205307	Brain_Nucleus_accumbens_basal_ganglia	SAP25	7	100135811	C	T	0.334291	0.0510872	0.0013	0.0049
ENSG00000205307	Artery_Aorta	SAP25	7	100139367	G	C	0.634947	0.0521639	0.0132	0.0077
ENSG00000205307	Artery_Tibial	SAP25	7	100139367	G	C	0.729113	0.0382349	0.0132	0.0077
ENSG00000205307	Pancreas	SAP25	7	100139367	G	C	0.595154	0.0556507	0.0132	0.0077
ENSG00000205307	Heart_Atrial_Appendage	SAP25	7	100119315	C	T	0.576008	0.049302	0.0133	0.0075
ENSG00000205307	Esophagus_Gastroesophageal_Junction	SAP25	7	100139367	G	C	0.658397	0.0487415	0.0132	0.0077
ENSG00000205307	Nerve_Tibial	SAP25	7	100185565	T	C	0.183203	0.0316199	-0.0025	0.0062
ENSG00000205307	Colon_Sigmoid	SAP25	7	100177214	C	T	0.504694	0.0432556	0.0107	0.0087
ENSG00000205307	Stomach	SAP25	7	100167002	C	T	0.57224	0.05054	0.0125	0.0073
ENSG00000205307	Adipose_Subcutaneous	SAP25	7	100139367	G	C	0.594251	0.0400728	0.0132	0.0077
ENSG00000205307	Adrenal_Gland	SAP25	7	100117136	T	C	0.400299	0.0528926	0.0099	0.0074
ENSG00000205307	Brain_Hypothalamus	SAP25	7	100119315	C	T	0.510347	0.080761	0.0133	0.0075
ENSG00000205307	Nerve_Tibial	SAP25	7	100139367	G	C	0.90609	0.0342174	0.0132	0.0077
ENSG00000205307	Brain_Spinal_cord_cervical_c-1	SAP25	7	100167002	C	T	0.469752	0.0784863	0.0125	0.0073
ENSG00000205307	Brain_Hippocampus	SAP25	7	100167002	C	T	0.555887	0.0696699	0.0125	0.0073
ENSG00000205307	Adipose_Visceral_Omentum	SAP25	7	100177174	C	T	0.461386	0.0387496	0.0103	0.0082
ENSG00000205307	Brain_Cerebellum	SAP25	7	100119315	C	T	0.969634	0.0532867	0.0133	0.0075
ENSG00000161526	Whole_Blood	SAP30BP	17	73663372	T	A	0.171469	0.0184377	0.0061	0.0045
ENSG00000161526	Lung	SAP30BP	17	73663372	T	A	0.176454	0.0282634	0.0061	0.0045
ENSG00000164576	Whole_Blood	SAP30L	5	153840472	T	C	0.262382	0.0265164	0.001	0.0056
ENSG00000164576	Artery_Tibial	SAP30L	5	153840472	T	C	0.287408	0.0287206	0.001	0.0056
ENSG00000164576	Heart_Left_Ventricle	SAP30L	5	153840472	T	C	0.290385	0.0385617	0.001	0.0056
ENSG00000164576	Nerve_Tibial	SAP30L	5	153840472	T	C	0.288778	0.0367183	0.001	0.0056
ENSG00000164576	Breast_Mammary_Tissue	SAP30L	5	153873176	C	G	-0.366589	0.0420007	-0.0004	0.0065
ENSG00000164576	Lung	SAP30L	5	153840472	T	C	0.380125	0.0372415	0.001	0.0056
ENSG00000164576	Small_Intestine_Terminal_Ileum	SAP30L	5	153840472	T	C	0.346514	0.0561754	0.001	0.0056
ENSG00000164576	Spleen	SAP30L	5	153837482	A	G	-0.605253	0.0707102	-0.0006	0.0064
ENSG00000164576	Skin_Sun_Exposed_Lower_leg	SAP30L	5	153840472	T	C	0.346617	0.0344325	0.001	0.0056
ENSG00000164576	Skin_Not_Sun_Exposed_Suprapubic	SAP30L	5	153840472	T	C	0.320272	0.0330894	0.001	0.0056
ENSG00000164576	Esophagus_Mucosa	SAP30L	5	153840472	T	C	0.509987	0.0433571	0.001	0.0056
ENSG00000164576	Adipose_Subcutaneous	SAP30L	5	153840472	T	C	0.367908	0.0326194	0.001	0.0056
ENSG00000164576	Thyroid	SAP30L	5	153840472	T	C	0.319536	0.0307187	0.001	0.0056
ENSG00000164576	Adipose_Visceral_Omentum	SAP30L	5	153840472	T	C	0.302522	0.0332911	0.001	0.0056
ENSG00000164576	Esophagus_Muscularis	SAP30L	5	153838284	C	A	0.12278	0.0210413	-0.0025	0.0037
ENSG00000164576	Cells_Cultured_fibroblasts	SAP30L	5	153840472	T	C	0.432765	0.0265934	0.001	0.0056
ENSG00000164576	Colon_Transverse	SAP30L	5	153837482	A	G	-0.271609	0.0339505	-0.0006	0.0064
ENSG00000164576	Cells_Cultured_fibroblasts	SAP30L	5	153814835	C	T	0.112015	0.019418	-0.0061	0.0046
ENSG00000164576	Esophagus_Muscularis	SAP30L	5	153840472	T	C	0.181045	0.0311348	0.001	0.0056
ENSG00000164576	Artery_Aorta	SAP30L	5	153840472	T	C	0.300778	0.0372029	0.001	0.0056
ENSG00000164576	Pancreas	SAP30L	5	153837482	A	G	-0.600152	0.0707702	-0.0006	0.0064
ENSG00000164576	Heart_Atrial_Appendage	SAP30L	5	153840472	T	C	0.307036	0.0393853	0.001	0.0056
ENSG00000164576	Colon_Sigmoid	SAP30L	5	153826635	C	T	-0.186574	0.0325915	-0.0066	0.005
ENSG00000164576	Esophagus_Gastroesophageal_Junction	SAP30L	5	153837482	A	G	-0.265765	0.0470991	-0.0006	0.0064
ENSG00000186193	Spleen	SAPCD2	9	139959664	C	T	1.00271	0.145167	-0.016	0.0197
ENSG00000186193	Brain_Cortex	SAPCD2	9	139959853	C	T	-0.508961	0.0651216	0.0039	0.0044
ENSG00000186193	Lung	SAPCD2	9	139972900	C	T	-0.257265	0.0285962	-0.0023	0.0039
ENSG00000186193	Lung	SAPCD2	9	139959664	C	T	0.728286	0.105755	-0.016	0.0197
ENSG00000186193	Esophagus_Mucosa	SAPCD2	9	139959664	C	T	0.812169	0.110658	-0.016	0.0197
ENSG00000186193	Whole_Blood	SAPCD2	9	139967902	G	GCTCTGACCACTTC	-0.736296	0.0307136	-0.0045	0.0055
ENSG00000079332	Spleen	SAR1A	10	71910663	T	C	0.335605	0.0421048	-0.0015	0.0038
ENSG00000079332	Colon_Transverse	SAR1A	10	71910663	T	C	0.264565	0.0277192	-0.0015	0.0038
ENSG00000079332	Heart_Left_Ventricle	SAR1A	10	71926620	A	G	0.191916	0.0265386	-0.0015	0.0038
ENSG00000079332	Testis	SAR1A	10	71920217	C	T	-0.250618	0.020114	-0.0004	0.0037
ENSG00000079332	Adipose_Visceral_Omentum	SAR1A	10	71926620	A	G	0.252032	0.0179403	-0.0015	0.0038
ENSG00000079332	Pituitary	SAR1A	10	71905695	G	A	0.25793	0.0329659	0.0011	0.0037
ENSG00000079332	Esophagus_Muscularis	SAR1A	10	71910663	T	C	0.356251	0.0216048	-0.0015	0.0038
ENSG00000079332	Prostate	SAR1A	10	71910663	T	C	0.293913	0.0393652	-0.0015	0.0038
ENSG00000079332	Brain_Anterior_cingulate_cortex_BA24	SAR1A	10	71917017	A	G	0.400484	0.0573883	-0.0014	0.0038
ENSG00000079332	Brain_Amygdala	SAR1A	10	71917017	A	G	0.398371	0.0671656	-0.0014	0.0038
ENSG00000079332	Colon_Sigmoid	SAR1A	10	71910663	T	C	0.302514	0.0301864	-0.0015	0.0038
ENSG00000079332	Esophagus_Mucosa	SAR1A	10	71935448	A	ATAGACATTTAAACATATTTAAATG	-0.274809	0.0216628	0.0021	0.0071
ENSG00000079332	Pancreas	SAR1A	10	71925446	C	T	0.272617	0.0356723	-0.0013	0.0038
ENSG00000079332	Brain_Frontal_Cortex_BA9	SAR1A	10	71917017	A	G	0.377959	0.0470342	-0.0014	0.0038
ENSG00000079332	Skin_Not_Sun_Exposed_Suprapubic	SAR1A	10	71926620	A	G	0.263713	0.0221862	-0.0015	0.0038
ENSG00000079332	Minor_Salivary_Gland	SAR1A	10	71910663	T	C	0.358833	0.0497916	-0.0015	0.0038
ENSG00000079332	Brain_Hypothalamus	SAR1A	10	71917017	A	G	0.39261	0.0664045	-0.0014	0.0038
ENSG00000079332	Brain_Cortex	SAR1A	10	71910663	T	C	0.425988	0.0504536	-0.0015	0.0038
ENSG00000079332	Adipose_Subcutaneous	SAR1A	10	71926620	A	G	0.247401	0.0164694	-0.0015	0.0038
ENSG00000079332	Heart_Atrial_Appendage	SAR1A	10	71926620	A	G	0.342338	0.0280611	-0.0015	0.0038
ENSG00000079332	Muscle_Skeletal	SAR1A	10	71926620	A	G	0.196807	0.0176378	-0.0015	0.0038
ENSG00000079332	Artery_Coronary	SAR1A	10	71917017	A	G	0.313785	0.0392338	-0.0014	0.0038
ENSG00000079332	Brain_Caudate_basal_ganglia	SAR1A	10	71931646	A	C	0.306983	0.0378874	-0.0022	0.0038
ENSG00000079332	Lung	SAR1A	10	71910663	T	C	0.284947	0.0210099	-0.0015	0.0038
ENSG00000079332	Stomach	SAR1A	10	71910663	T	C	0.259334	0.0294455	-0.0015	0.0038
ENSG00000079332	Thyroid	SAR1A	10	71910663	T	C	0.299447	0.01833	-0.0015	0.0038
ENSG00000079332	Ovary	SAR1A	10	71905695	G	A	0.293431	0.0382884	0.0011	0.0037
ENSG00000079332	Nerve_Tibial	SAR1A	10	71925446	C	T	0.417283	0.0222445	-0.0013	0.0038
ENSG00000079332	Brain_Cerebellum	SAR1A	10	71910663	T	C	0.368926	0.0459426	-0.0015	0.0038
ENSG00000079332	Cells_Cultured_fibroblasts	SAR1A	10	71910663	T	C	0.229979	0.0167613	-0.0015	0.0038
ENSG00000079332	Adrenal_Gland	SAR1A	10	71917017	A	G	0.303056	0.0442146	-0.0014	0.0038
ENSG00000079332	Skin_Sun_Exposed_Lower_leg	SAR1A	10	71910663	T	C	0.352002	0.023489	-0.0015	0.0038
ENSG00000079332	Artery_Tibial	SAR1A	10	71925446	C	T	0.376379	0.0304889	-0.0013	0.0038
ENSG00000079332	Breast_Mammary_Tissue	SAR1A	10	71910663	T	C	0.182951	0.0183334	-0.0015	0.0038
ENSG00000079332	Brain_Spinal_cord_cervical_c-1	SAR1A	10	71910663	T	C	0.435575	0.0571711	-0.0015	0.0038
ENSG00000079332	Uterus	SAR1A	10	71941078	G	A	0.398142	0.0594232	-0.0025	0.0038
ENSG00000079332	Esophagus_Gastroesophageal_Junction	SAR1A	10	71910663	T	C	0.379555	0.0337032	-0.0015	0.0038
ENSG00000079332	Brain_Hippocampus	SAR1A	10	71910663	T	C	0.375563	0.0546902	-0.0015	0.0038
ENSG00000079332	Brain_Cerebellar_Hemisphere	SAR1A	10	71931646	A	C	0.314692	0.0539986	-0.0022	0.0038
ENSG00000079332	Brain_Putamen_basal_ganglia	SAR1A	10	71931646	A	C	0.294964	0.0485955	-0.0022	0.0038
ENSG00000079332	Brain_Nucleus_accumbens_basal_ganglia	SAR1A	10	71925446	C	T	0.317711	0.0479141	-0.0013	0.0038
ENSG00000079332	Artery_Aorta	SAR1A	10	71910663	T	C	0.399159	0.0234353	-0.0015	0.0038
ENSG00000152700	Skin_Sun_Exposed_Lower_leg	SAR1B	5	133920206	T	G	0.254368	0.0363837	0.0057	0.0058
ENSG00000152700	Heart_Atrial_Appendage	SAR1B	5	133956668	A	G	-0.192837	0.0323543	0.0025	0.0058
ENSG00000152700	Adipose_Subcutaneous	SAR1B	5	133921925	A	G	0.160405	0.0285048	0.0031	0.0061
ENSG00000152700	Cells_Cultured_fibroblasts	SAR1B	5	134149365	G	A	0.245163	0.0328536	0.0006	0.0065
ENSG00000152700	Esophagus_Mucosa	SAR1B	5	133936269	G	A	0.192086	0.0327067	-0.0038	0.0052
ENSG00000152700	Muscle_Skeletal	SAR1B	5	133951271	C	T	0.164945	0.0260694	-0.0023	0.0059
ENSG00000152700	Esophagus_Mucosa	SAR1B	5	134148485	A	G	0.262143	0.0422295	0.0009	0.0063
ENSG00000133872	Esophagus_Muscularis	SARAF	8	29919259	G	A	1.05266	0.0960415	-0.0183	0.0403
ENSG00000133872	Artery_Tibial	SARAF	8	29919259	G	A	0.680644	0.0765597	-0.0183	0.0403
ENSG00000133872	Thyroid	SARAF	8	29919259	G	A	0.513163	0.0860435	-0.0183	0.0403
ENSG00000133872	Whole_Blood	SARAF	8	29918902	T	C	0.169294	0.0234247	-0.0042	0.0058
ENSG00000133872	Nerve_Tibial	SARAF	8	29919259	G	A	0.84757	0.0648775	-0.0183	0.0403
ENSG00000133872	Colon_Transverse	SARAF	8	29921006	C	T	0.412877	0.0732111	-0.0111	0.0093
ENSG00000133872	Cells_Cultured_fibroblasts	SARAF	8	29919259	G	A	0.874722	0.052768	-0.0183	0.0403
ENSG00000133872	Colon_Transverse	SARAF	8	29919259	G	A	0.762163	0.120301	-0.0183	0.0403
ENSG00000133872	Adipose_Visceral_Omentum	SARAF	8	29919259	G	A	0.85166	0.138029	-0.0183	0.0403
ENSG00000133872	Muscle_Skeletal	SARAF	8	29945750	T	C	-0.45747	0.0601809	-0.0004	0.0071
ENSG00000133872	Skin_Sun_Exposed_Lower_leg	SARAF	8	29919259	G	A	0.467643	0.0804735	-0.0183	0.0403
ENSG00000133872	Adipose_Visceral_Omentum	SARAF	8	29940505	T	C	0.486242	0.0567782	-0.005	0.0057
ENSG00000133872	Adipose_Subcutaneous	SARAF	8	29919259	G	A	0.878539	0.0977284	-0.0183	0.0403
ENSG00000133872	Breast_Mammary_Tissue	SARAF	8	30092382	T	C	0.87823	0.132233	-0.0012	0.0408
ENSG00000123453	Artery_Tibial	SARDH	9	136603203	T	A	0.394744	0.0425274	-0.0032	0.0051
ENSG00000123453	Brain_Nucleus_accumbens_basal_ganglia	SARDH	9	136519590	C	T	0.280146	0.0401224	0.0058	0.0038
ENSG00000123453	Lung	SARDH	9	136619571	A	C	-0.219626	0.038181	-0.0013	0.0037
ENSG00000123453	Heart_Left_Ventricle	SARDH	9	136590369	C	T	-0.303538	0.0408653	-0.005	0.0039
ENSG00000123453	Artery_Aorta	SARDH	9	136603203	T	A	0.416411	0.0649787	-0.0032	0.0051
ENSG00000123453	Adipose_Visceral_Omentum	SARDH	9	136603203	T	A	0.628613	0.0452629	-0.0032	0.0051
ENSG00000123453	Pituitary	SARDH	9	136599146	T	C	-0.341073	0.059505	-0.0069	0.0041
ENSG00000123453	Cells_Cultured_fibroblasts	SARDH	9	136603492	G	C	-0.318426	0.0286103	-0.0054	0.0042
ENSG00000123453	Esophagus_Muscularis	SARDH	9	136603492	G	C	-0.459992	0.0338229	-0.0054	0.0042
ENSG00000123453	Esophagus_Gastroesophageal_Junction	SARDH	9	136603492	G	C	-0.416159	0.0419167	-0.0054	0.0042
ENSG00000123453	Cells_EBV-transformed_lymphocytes	SARDH	9	136603492	G	C	-0.715111	0.0947295	-0.0054	0.0042
ENSG00000123453	Cells_Cultured_fibroblasts	SARDH	9	136592342	A	C	0.177627	0.0267646	0.0086	0.004
ENSG00000123453	Lung	SARDH	9	136592841	GC	G	-0.347238	0.039857	-0.0051	0.0053
ENSG00000123453	Minor_Salivary_Gland	SARDH	9	136603492	G	C	-0.79778	0.0855961	-0.0054	0.0042
ENSG00000123453	Colon_Transverse	SARDH	9	136603058	T	C	0.429645	0.0483438	-0.0024	0.005
ENSG00000123453	Adrenal_Gland	SARDH	9	136606230	T	G	0.538525	0.0699251	-0.0053	0.0051
ENSG00000123453	Esophagus_Mucosa	SARDH	9	136603492	G	C	-0.283088	0.0458208	-0.0054	0.0042
ENSG00000123453	Cells_Cultured_fibroblasts	SARDH	9	136603058	T	C	0.24349	0.0315987	-0.0024	0.005
ENSG00000123453	Whole_Blood	SARDH	9	136567828	T	TGGCAAAATCTC	0.57098	0.0330098	0.0186	0.0062
ENSG00000123453	Heart_Atrial_Appendage	SARDH	9	136603058	T	C	0.305084	0.0495477	-0.0024	0.005
ENSG00000123453	Brain_Putamen_basal_ganglia	SARDH	9	136519590	C	T	0.220752	0.0373955	0.0058	0.0038
ENSG00000123453	Colon_Sigmoid	SARDH	9	136603492	G	C	-0.504204	0.0380337	-0.0054	0.0042
ENSG00000123453	Whole_Blood	SARDH	9	136603492	G	C	-0.180235	0.0321412	-0.0054	0.0042
ENSG00000123453	Skin_Not_Sun_Exposed_Suprapubic	SARDH	9	136603058	T	C	0.662421	0.0437732	-0.0024	0.005
ENSG00000123453	Nerve_Tibial	SARDH	9	136563926	T	C	-0.184992	0.0278937	0.0156	0.0053
ENSG00000123453	Breast_Mammary_Tissue	SARDH	9	136603058	T	C	0.455683	0.043087	-0.0024	0.005
ENSG00000123453	Esophagus_Mucosa	SARDH	9	136603203	T	A	0.482455	0.0549096	-0.0032	0.0051
ENSG00000123453	Heart_Left_Ventricle	SARDH	9	137177063	T	C	-0.993788	0.175723	-0.0101	0.0582
ENSG00000123453	Colon_Sigmoid	SARDH	9	136603058	T	C	0.569591	0.0441265	-0.0024	0.005
ENSG00000123453	Muscle_Skeletal	SARDH	9	136603492	G	C	-0.391578	0.0328302	-0.0054	0.0042
ENSG00000123453	Brain_Cortex	SARDH	9	136557606	G	C	0.244074	0.03952	0.0119	0.0038
ENSG00000123453	Brain_Caudate_basal_ganglia	SARDH	9	136519590	C	T	0.285045	0.0352529	0.0058	0.0038
ENSG00000123453	Brain_Cortex	SARDH	9	136528721	T	C	-0.283035	0.0431261	0.0094	0.0046
ENSG00000123453	Artery_Aorta	SARDH	9	136603492	G	C	-0.512936	0.0510611	-0.0054	0.0042
ENSG00000123453	Stomach	SARDH	9	136603492	G	C	-0.630239	0.0350653	-0.0054	0.0042
ENSG00000123453	Nerve_Tibial	SARDH	9	136603492	G	C	-0.446699	0.0293368	-0.0054	0.0042
ENSG00000123453	Colon_Transverse	SARDH	9	136603492	G	C	-0.47953	0.0425522	-0.0054	0.0042
ENSG00000123453	Whole_Blood	SARDH	9	136550998	T	C	-0.210858	0.0321836	0.0102	0.0038
ENSG00000123453	Adipose_Visceral_Omentum	SARDH	9	136586954	T	C	-0.218897	0.0361456	-0.006	0.0039
ENSG00000123453	Brain_Cerebellum	SARDH	9	136532433	A	C	-0.351336	0.0472705	0.0094	0.0047
ENSG00000123453	Prostate	SARDH	9	136601769	T	C	0.334686	0.0580017	-0.0008	0.0051
ENSG00000123453	Skin_Sun_Exposed_Lower_leg	SARDH	9	136603058	T	C	0.52449	0.0411587	-0.0024	0.005
ENSG00000123453	Nerve_Tibial	SARDH	9	136457319	T	C	0.180944	0.026219	0.0053	0.0037
ENSG00000123453	Ovary	SARDH	9	136603492	G	C	-0.422753	0.0676041	-0.0054	0.0042
ENSG00000123453	Pancreas	SARDH	9	136603492	G	C	-0.903395	0.0401535	-0.0054	0.0042
ENSG00000123453	Esophagus_Muscularis	SARDH	9	136603058	T	C	0.748052	0.0389984	-0.0024	0.005
ENSG00000123453	Adipose_Subcutaneous	SARDH	9	136603058	T	C	0.578999	0.0348488	-0.0024	0.005
ENSG00000123453	Heart_Atrial_Appendage	SARDH	9	136603492	G	C	-0.261674	0.0433842	-0.0054	0.0042
ENSG00000123453	Thyroid	SARDH	9	136603492	G	C	-0.514578	0.0292474	-0.0054	0.0042
ENSG00000123453	Esophagus_Gastroesophageal_Junction	SARDH	9	136603058	T	C	0.613717	0.0470423	-0.0024	0.005
ENSG00000123453	Muscle_Skeletal	SARDH	9	136603058	T	C	0.608668	0.0386343	-0.0024	0.005
ENSG00000123453	Prostate	SARDH	9	136603492	G	C	-0.50832	0.0536524	-0.0054	0.0042
ENSG00000004139	Esophagus_Muscularis	SARM1	17	26723666	A	C	-0.27376	0.0414304	-0.0098	0.0039
ENSG00000004139	Thyroid	SARM1	17	26718592	T	C	0.242327	0.0311204	0.0133	0.0038
ENSG00000004139	Nerve_Tibial	SARM1	17	26725265	A	G	0.196042	0.0327302	0.0117	0.0039
ENSG00000004139	Adipose_Subcutaneous	SARM1	17	26678960	C	G	0.218567	0.0322783	0.013	0.0038
ENSG00000004139	Artery_Aorta	SARM1	17	26716821	T	C	0.23254	0.0402883	0.0133	0.0038
ENSG00000004139	Whole_Blood	SARM1	17	26676135	T	C	0.116489	0.0199598	0.0129	0.0038
ENSG00000004139	Skin_Not_Sun_Exposed_Suprapubic	SARM1	17	26718592	T	C	0.375734	0.0432514	0.0133	0.0038
ENSG00000004139	Skin_Sun_Exposed_Lower_leg	SARM1	17	26624906	G	GA	-0.17357	0.0258011	-0.008	0.005
ENSG00000031698	Colon_Sigmoid	SARS1	1	110755355	G	A	0.767481	0.102116	-0.2463	0.1217
ENSG00000031698	Brain_Caudate_basal_ganglia	SARS1	1	110187078	T	C	0.8207	0.140933	0.0293	0.0134
ENSG00000031698	Muscle_Skeletal	SARS1	1	109757295	A	G	0.326552	0.0565615	-0.0579	0.0076
ENSG00000031698	Cells_Cultured_fibroblasts	SARS1	1	109757295	A	G	0.206536	0.0361228	-0.0579	0.0076
ENSG00000104835	Esophagus_Gastroesophageal_Junction	SARS2	19	39417440	A	G	-0.289711	0.0405926	0.0009	0.0038
ENSG00000104835	Whole_Blood	SARS2	19	39421388	G	A	-0.342034	0.0156471	0.0006	0.0038
ENSG00000104835	Esophagus_Muscularis	SARS2	19	39421388	G	A	-0.32872	0.0292974	0.0006	0.0038
ENSG00000104835	Esophagus_Mucosa	SARS2	19	39417652	C	T	-0.298128	0.0258166	0.001	0.0038
ENSG00000104835	Thyroid	SARS2	19	39413383	G	A	-0.352052	0.0230779	0.0003	0.0039
ENSG00000104835	Nerve_Tibial	SARS2	19	39417652	C	T	-0.399931	0.0285944	0.001	0.0038
ENSG00000104835	Colon_Sigmoid	SARS2	19	39421388	G	A	-0.251515	0.0391604	0.0006	0.0038
ENSG00000104835	Lung	SARS2	19	39417652	C	T	-0.351721	0.0235018	0.001	0.0038
ENSG00000104835	Pancreas	SARS2	19	39421388	G	A	-0.59695	0.0417186	0.0006	0.0038
ENSG00000104835	Ovary	SARS2	19	39408086	C	T	-0.305872	0.0478298	0.0001	0.0038
ENSG00000104835	Artery_Aorta	SARS2	19	39417652	C	T	-0.31446	0.0375875	0.001	0.0038
ENSG00000104835	Artery_Coronary	SARS2	19	39421388	G	A	-0.318895	0.0542871	0.0006	0.0038
ENSG00000104835	Spleen	SARS2	19	39421388	G	A	-0.496717	0.0414864	0.0006	0.0038
ENSG00000104835	Adipose_Visceral_Omentum	SARS2	19	39421388	G	A	-0.316742	0.026735	0.0006	0.0038
ENSG00000104835	Artery_Tibial	SARS2	19	39421388	G	A	-0.354688	0.0310861	0.0006	0.0038
ENSG00000104835	Skin_Not_Sun_Exposed_Suprapubic	SARS2	19	39421388	G	A	-0.450886	0.0252658	0.0006	0.0038
ENSG00000104835	Skin_Sun_Exposed_Lower_leg	SARS2	19	39421388	G	A	-0.403972	0.0221414	0.0006	0.0038
ENSG00000104835	Cells_EBV-transformed_lymphocytes	SARS2	19	39408086	C	T	-0.646926	0.0857318	0.0001	0.0038
ENSG00000104835	Adipose_Subcutaneous	SARS2	19	39421388	G	A	-0.332999	0.0290838	0.0006	0.0038
ENSG00000104835	Colon_Transverse	SARS2	19	39423953	A	G	-0.224435	0.0253534	0	0.0038
ENSG00000104835	Small_Intestine_Terminal_Ileum	SARS2	19	39423953	A	G	-0.416978	0.0405037	0	0.0038
ENSG00000104835	Cells_Cultured_fibroblasts	SARS2	19	39421388	G	A	-0.22868	0.021964	0.0006	0.0038
ENSG00000104835	Stomach	SARS2	19	39421388	G	A	-0.286037	0.0268516	0.0006	0.0038
ENSG00000104835	Breast_Mammary_Tissue	SARS2	19	39408086	C	T	-0.322502	0.0309847	0.0001	0.0038
ENSG00000104835	Prostate	SARS2	19	39430645	A	G	-0.277673	0.0322507	0.0009	0.0038
ENSG00000111961	Esophagus_Mucosa	SASH1	6	148631414	G	C	-0.0947994	0.0139017	0.0031	0.0042
ENSG00000111961	Nerve_Tibial	SASH1	6	148850716	C	CT	-0.169669	0.026766	0.001	0.0052
ENSG00000111961	Skin_Not_Sun_Exposed_Suprapubic	SASH1	6	148850716	C	CT	-0.133546	0.0224341	0.001	0.0052
ENSG00000111961	Adipose_Subcutaneous	SASH1	6	148854362	A	G	-0.16097	0.0214578	0.0009	0.0038
ENSG00000111961	Skin_Sun_Exposed_Lower_leg	SASH1	6	148854362	A	G	-0.123923	0.0217658	0.0009	0.0038
ENSG00000156876	Ovary	SASS6	1	100436133	G	A	0.785709	0.1341	-0.0064	0.009
ENSG00000156876	Skin_Sun_Exposed_Lower_leg	SASS6	1	100438387	A	G	0.733734	0.0645388	-0.0085	0.0091
ENSG00000156876	Nerve_Tibial	SASS6	1	100604677	C	T	0.529424	0.074597	-0.0099	0.0094
ENSG00000156876	Artery_Aorta	SASS6	1	100457661	G	A	0.580509	0.101482	-0.0096	0.0092
ENSG00000156876	Prostate	SASS6	1	100417096	A	C	0.890418	0.146739	-0.0083	0.0093
ENSG00000156876	Whole_Blood	SASS6	1	100440561	A	G	0.334512	0.0583289	-0.0082	0.0091
ENSG00000156876	Pancreas	SASS6	1	100417096	A	C	0.84799	0.141628	-0.0083	0.0093
ENSG00000156876	Thyroid	SASS6	1	100518832	C	T	0.348704	0.0614436	-0.0085	0.0078
ENSG00000156876	Adipose_Visceral_Omentum	SASS6	1	100436133	G	A	0.429669	0.061841	-0.0064	0.009
ENSG00000156876	Esophagus_Muscularis	SASS6	1	100410458	A	C	0.476741	0.0789332	-0.0139	0.0108
ENSG00000156876	Breast_Mammary_Tissue	SASS6	1	101039585	G	A	2.32718	0.33679	0.0196	0.1021
ENSG00000156876	Artery_Tibial	SASS6	1	100695913	T	C	0.378461	0.0662286	-0.0042	0.0091
ENSG00000156876	Adipose_Subcutaneous	SASS6	1	100416325	A	C	0.638951	0.0713934	-0.0065	0.0091
ENSG00000156876	Skin_Not_Sun_Exposed_Suprapubic	SASS6	1	100417096	A	C	0.814471	0.0775334	-0.0083	0.0093
ENSG00000156876	Lung	SASS6	1	100518887	T	G	0.367098	0.057232	-0.0083	0.0092
ENSG00000156876	Esophagus_Mucosa	SASS6	1	100518832	C	T	0.257332	0.0423039	-0.0085	0.0078
ENSG00000141504	Brain_Frontal_Cortex_BA9	SAT2	17	7530271	T	C	0.320807	0.0493768	-0.0009	0.0038
ENSG00000141504	Adipose_Visceral_Omentum	SAT2	17	7494345	C	CTCT	0.185877	0.0273325	0.0027	0.0051
ENSG00000141504	Brain_Anterior_cingulate_cortex_BA24	SAT2	17	7498191	T	C	0.283351	0.0469072	-0.0018	0.0038
ENSG00000141504	Heart_Left_Ventricle	SAT2	17	7468688	T	G	0.348724	0.0281503	-0.0017	0.0038
ENSG00000141504	Brain_Cerebellar_Hemisphere	SAT2	17	7491910	A	G	0.330911	0.0371726	-0.0017	0.0038
ENSG00000141504	Whole_Blood	SAT2	17	7530271	T	C	0.118987	0.0168487	-0.0009	0.0038
ENSG00000141504	Skin_Not_Sun_Exposed_Suprapubic	SAT2	17	7495378	G	GTC	0.283042	0.0274485	0.0031	0.0057
ENSG00000141504	Heart_Atrial_Appendage	SAT2	17	7530271	T	C	0.433031	0.0258247	-0.0009	0.0038
ENSG00000141504	Cells_Cultured_fibroblasts	SAT2	17	7521287	A	AG	0.139089	0.0154996	0.0039	0.0051
ENSG00000141504	Cells_EBV-transformed_lymphocytes	SAT2	17	7530147	C	G	0.290441	0.046093	-0.0006	0.0038
ENSG00000141504	Muscle_Skeletal	SAT2	17	7494345	C	CTCT	0.268268	0.0294542	0.0027	0.0051
ENSG00000141504	Muscle_Skeletal	SAT2	17	7531252	TC	T	0.17192	0.0288528	0.0066	0.0058
ENSG00000141504	Spleen	SAT2	17	7531244	A	C	0.51084	0.0889336	-0.0165	0.016
ENSG00000141504	Breast_Mammary_Tissue	SAT2	17	7498191	T	C	0.176026	0.0264588	-0.0018	0.0038
ENSG00000141504	Thyroid	SAT2	17	7530147	C	G	0.200574	0.0223812	-0.0006	0.0038
ENSG00000141504	Pancreas	SAT2	17	7495378	G	GTC	0.453804	0.0384077	0.0031	0.0057
ENSG00000141504	Pituitary	SAT2	17	7491910	A	G	0.329105	0.0573089	-0.0017	0.0038
ENSG00000141504	Esophagus_Gastroesophageal_Junction	SAT2	17	7494345	C	CTCT	0.277597	0.0324264	0.0027	0.0051
ENSG00000141504	Brain_Cortex	SAT2	17	7530271	T	C	0.504666	0.0473695	-0.0009	0.0038
ENSG00000141504	Nerve_Tibial	SAT2	17	7531252	TC	T	0.15908	0.0223421	0.0066	0.0058
ENSG00000141504	Esophagus_Muscularis	SAT2	17	7468688	T	G	0.285945	0.0270526	-0.0017	0.0038
ENSG00000141504	Ovary	SAT2	17	7531252	TC	T	0.311829	0.0399949	0.0066	0.0058
ENSG00000141504	Esophagus_Mucosa	SAT2	17	7495378	G	GTC	0.316085	0.027273	0.0031	0.0057
ENSG00000141504	Skin_Sun_Exposed_Lower_leg	SAT2	17	7531252	TC	T	0.186883	0.0231975	0.0066	0.0058
ENSG00000141504	Stomach	SAT2	17	7495378	G	GTC	0.286685	0.0302751	0.0031	0.0057
ENSG00000141504	Brain_Cerebellum	SAT2	17	7530271	T	C	0.52811	0.0399941	-0.0009	0.0038
ENSG00000141504	Colon_Transverse	SAT2	17	7495378	G	GTC	0.255449	0.0299985	0.0031	0.0057
ENSG00000141504	Brain_Nucleus_accumbens_basal_ganglia	SAT2	17	7530147	C	G	0.217034	0.0372609	-0.0006	0.0038
ENSG00000141504	Colon_Sigmoid	SAT2	17	7491910	A	G	0.234345	0.0275592	-0.0017	0.0038
ENSG00000182568	Adipose_Subcutaneous	SATB1	3	18465822	C	T	0.194174	0.0282207	-0.0067	0.0051
ENSG00000182568	Colon_Transverse	SATB1	3	18482190	A	C	0.203184	0.0304026	-0.0045	0.0049
ENSG00000182568	Skin_Sun_Exposed_Lower_leg	SATB1	3	18482190	A	C	0.211432	0.0365433	-0.0045	0.0049
ENSG00000182568	Stomach	SATB1	3	18465815	AC	A	0.225474	0.037309	0.0197	0.0156
ENSG00000182568	Breast_Mammary_Tissue	SATB1	3	18465822	C	T	0.264266	0.0354551	-0.0067	0.0051
ENSG00000182568	Pituitary	SATB1	3	18468523	G	A	0.255581	0.0385826	-0.0047	0.0047
ENSG00000182568	Skin_Not_Sun_Exposed_Suprapubic	SATB1	3	18468523	G	A	0.212073	0.0351802	-0.0047	0.0047
ENSG00000182568	Nerve_Tibial	SATB1	3	18465815	AC	A	0.207293	0.0256292	0.0197	0.0156
ENSG00000182568	Thyroid	SATB1	3	18459728	T	C	0.331911	0.035008	-0.0054	0.0048
ENSG00000182568	Muscle_Skeletal	SATB1	3	18465822	C	T	0.112561	0.0168838	-0.0067	0.0051
ENSG00000182568	Esophagus_Muscularis	SATB1	3	18465822	C	T	0.183283	0.0263889	-0.0067	0.0051
ENSG00000182568	Heart_Left_Ventricle	SATB1	3	18468523	G	A	0.125879	0.0214662	-0.0047	0.0047
ENSG00000182568	Artery_Tibial	SATB1	3	18468523	G	A	0.127	0.0194177	-0.0047	0.0047
ENSG00000119042	Skin_Sun_Exposed_Lower_leg	SATB2	2	199830770	C	G	0.531391	0.0358385	-0.0052	0.0041
ENSG00000119042	Skin_Not_Sun_Exposed_Suprapubic	SATB2	2	199826222	T	C	0.551964	0.0435055	-0.0055	0.0041
ENSG00000119042	Brain_Anterior_cingulate_cortex_BA24	SATB2	2	199719333	C	A	-1.47734	0.202849	0.0224	0.0249
ENSG00000151748	Esophagus_Mucosa	SAV1	14	51135177	A	C	-0.256344	0.0256286	-0.0051	0.004
ENSG00000151748	Cells_Cultured_fibroblasts	SAV1	14	51130528	A	G	-0.180564	0.0272987	0.004	0.005
ENSG00000151748	Adipose_Subcutaneous	SAV1	14	51129534	G	A	0.144742	0.0258527	-0.0055	0.0037
ENSG00000151748	Cells_Cultured_fibroblasts	SAV1	14	51230251	C	G	-0.166939	0.021319	-0.0053	0.0037
ENSG00000151748	Thyroid	SAV1	14	51171922	A	G	0.223332	0.0250268	-0.0072	0.0045
ENSG00000151748	Colon_Transverse	SAV1	14	51135177	A	C	-0.177596	0.0243055	-0.0051	0.004
ENSG00000151748	Liver	SAV1	14	51046474	A	G	0.375551	0.053248	-0.0042	0.0037
ENSG00000151748	Testis	SAV1	14	51135384	T	TTC	0.327416	0.0416393	0.002	0.007
ENSG00000151748	Heart_Atrial_Appendage	SAV1	14	50944828	C	T	-0.183319	0.0324247	-0.0062	0.004
ENSG00000151748	Brain_Cortex	SAV1	14	51111889	A	G	-0.270728	0.0425391	-0.0059	0.0041
ENSG00000151748	Nerve_Tibial	SAV1	14	51144800	A	T	0.134233	0.0220662	-0.0046	0.0037
ENSG00000155875	Skin_Sun_Exposed_Lower_leg	SAXO1	9	19033642	C	A	-0.341208	0.0427777	0.0128	0.0037
ENSG00000155875	Adipose_Subcutaneous	SAXO1	9	19049217	C	A	-0.420571	0.0477386	0.0156	0.0038
ENSG00000155875	Skin_Not_Sun_Exposed_Suprapubic	SAXO1	9	19056754	A	G	-0.345943	0.0489841	0.0183	0.0038
ENSG00000155875	Nerve_Tibial	SAXO1	9	19049217	C	A	-0.307535	0.052545	0.0156	0.0038
ENSG00000155875	Testis	SAXO1	9	19011300	C	T	0.206578	0.0265922	-0.0017	0.0056
ENSG00000188659	Cells_Cultured_fibroblasts	SAXO2	15	82561661	G	C	-0.171188	0.026663	-0.0017	0.0036
ENSG00000188659	Heart_Atrial_Appendage	SAXO2	15	82440548	A	G	1.41374	0.109004	0.0162	0.0091
ENSG00000188659	Brain_Hippocampus	SAXO2	15	82437968	C	T	0.375307	0.0572643	0.0006	0.004
ENSG00000188659	Small_Intestine_Terminal_Ileum	SAXO2	15	82450403	A	G	2.05883	0.176762	0.0164	0.0091
ENSG00000188659	Adipose_Visceral_Omentum	SAXO2	15	82555146	C	CCTCTG	1.72728	0.0929772	0.0188	0.0125
ENSG00000188659	Cells_Cultured_fibroblasts	SAXO2	15	82450403	A	G	1.81382	0.0669338	0.0164	0.0091
ENSG00000188659	Artery_Tibial	SAXO2	15	82518666	G	C	1.97065	0.100135	0.0167	0.0093
ENSG00000188659	Esophagus_Mucosa	SAXO2	15	82440548	A	G	1.93699	0.109588	0.0162	0.0091
ENSG00000188659	Minor_Salivary_Gland	SAXO2	15	82450403	A	G	1.52734	0.132349	0.0164	0.0091
ENSG00000188659	Adipose_Subcutaneous	SAXO2	15	82518666	G	C	1.59792	0.0765052	0.0167	0.0093
ENSG00000188659	Brain_Hypothalamus	SAXO2	15	83040559	T	C	0.39991	0.0483801	0.0011	0.0119
ENSG00000188659	Liver	SAXO2	15	82440548	A	G	2.22907	0.203542	0.0162	0.0091
ENSG00000188659	Thyroid	SAXO2	15	82561661	G	C	-0.359937	0.0266088	-0.0017	0.0036
ENSG00000188659	Muscle_Skeletal	SAXO2	15	82555146	C	CCTCTG	1.48668	0.0777409	0.0188	0.0125
ENSG00000188659	Brain_Frontal_Cortex_BA9	SAXO2	15	82561661	G	C	-0.367956	0.0582712	-0.0017	0.0036
ENSG00000188659	Esophagus_Muscularis	SAXO2	15	82561661	G	C	-0.22465	0.0327745	-0.0017	0.0036
ENSG00000188659	Stomach	SAXO2	15	82555242	G	A	-0.335857	0.0581607	-0.0125	0.0047
ENSG00000188659	Stomach	SAXO2	15	82450403	A	G	2.03397	0.130078	0.0164	0.0091
ENSG00000188659	Skin_Not_Sun_Exposed_Suprapubic	SAXO2	15	82518666	G	C	1.81856	0.0846215	0.0167	0.0093
ENSG00000188659	Thyroid	SAXO2	15	82450403	A	G	1.33195	0.0655909	0.0164	0.0091
ENSG00000188659	Spleen	SAXO2	15	82561661	G	C	-0.351118	0.0558015	-0.0017	0.0036
ENSG00000188659	Adipose_Subcutaneous	SAXO2	15	82561661	G	C	-0.264814	0.0331404	-0.0017	0.0036
ENSG00000188659	Lung	SAXO2	15	82434366	G	A	0.52458	0.0686165	0.0195	0.0112
ENSG00000188659	Esophagus_Muscularis	SAXO2	15	82450403	A	G	1.70102	0.0800059	0.0164	0.0091
ENSG00000188659	Colon_Transverse	SAXO2	15	82450403	A	G	1.98495	0.105253	0.0164	0.0091
ENSG00000188659	Heart_Left_Ventricle	SAXO2	15	82450403	A	G	1.43415	0.101434	0.0164	0.0091
ENSG00000188659	Ovary	SAXO2	15	82440548	A	G	1.75898	0.162448	0.0162	0.0091
ENSG00000188659	Testis	SAXO2	15	82528013	T	A	0.364304	0.0355853	-0.0073	0.0048
ENSG00000188659	Breast_Mammary_Tissue	SAXO2	15	82450403	A	G	1.41946	0.070682	0.0164	0.0091
ENSG00000188659	Brain_Frontal_Cortex_BA9	SAXO2	15	82440548	A	G	1.31637	0.13818	0.0162	0.0091
ENSG00000188659	Pituitary	SAXO2	15	82440548	A	G	1.73268	0.0931741	0.0162	0.0091
ENSG00000188659	Nerve_Tibial	SAXO2	15	82561661	G	C	-0.322655	0.0349494	-0.0017	0.0036
ENSG00000188659	Prostate	SAXO2	15	82561661	G	C	-0.287461	0.0475038	-0.0017	0.0036
ENSG00000188659	Esophagus_Gastroesophageal_Junction	SAXO2	15	82558802	C	T	-0.255147	0.0435004	-0.0005	0.0038
ENSG00000188659	Brain_Cerebellum	SAXO2	15	82440548	A	G	1.75471	0.116117	0.0162	0.0091
ENSG00000188659	Brain_Nucleus_accumbens_basal_ganglia	SAXO2	15	82518666	G	C	0.594188	0.0969312	0.0167	0.0093
ENSG00000188659	Brain_Substantia_nigra	SAXO2	15	83167559	A	C	1.14377	0.174363	0.0104	0.0101
ENSG00000188659	Uterus	SAXO2	15	82440548	A	G	1.48285	0.219088	0.0162	0.0091
ENSG00000188659	Artery_Coronary	SAXO2	15	82440548	A	G	2.21187	0.143109	0.0162	0.0091
ENSG00000188659	Brain_Cerebellar_Hemisphere	SAXO2	15	82561661	G	C	-0.408782	0.0541218	-0.0017	0.0036
ENSG00000188659	Brain_Cerebellum	SAXO2	15	82561661	G	C	-0.426782	0.0471404	-0.0017	0.0036
ENSG00000188659	Artery_Aorta	SAXO2	15	82620628	A	G	1.74856	0.110676	0.0264	0.0236
ENSG00000188659	Adrenal_Gland	SAXO2	15	82561661	G	C	-0.393829	0.0521829	-0.0017	0.0036
ENSG00000188659	Adipose_Visceral_Omentum	SAXO2	15	82561661	G	C	-0.22493	0.0393892	-0.0017	0.0036
ENSG00000188659	Prostate	SAXO2	15	82450403	A	G	1.69116	0.108386	0.0164	0.0091
ENSG00000188659	Heart_Atrial_Appendage	SAXO2	15	82561661	G	C	-0.365522	0.0463034	-0.0017	0.0036
ENSG00000188659	Brain_Nucleus_accumbens_basal_ganglia	SAXO2	15	82561661	G	C	-0.304646	0.0410704	-0.0017	0.0036
ENSG00000188659	Spleen	SAXO2	15	82440548	A	G	1.62522	0.134237	0.0162	0.0091
ENSG00000188659	Skin_Sun_Exposed_Lower_leg	SAXO2	15	82561661	G	C	-0.232682	0.0311573	-0.0017	0.0036
ENSG00000188659	Heart_Left_Ventricle	SAXO2	15	82555242	G	A	-0.358998	0.0628591	-0.0125	0.0047
ENSG00000188659	Skin_Sun_Exposed_Lower_leg	SAXO2	15	82518666	G	C	1.70936	0.077862	0.0167	0.0093
ENSG00000188659	Muscle_Skeletal	SAXO2	15	82561661	G	C	-0.340972	0.0322637	-0.0017	0.0036
ENSG00000188659	Brain_Cerebellar_Hemisphere	SAXO2	15	82440548	A	G	1.61382	0.158927	0.0162	0.0091
ENSG00000188659	Skin_Not_Sun_Exposed_Suprapubic	SAXO2	15	82561661	G	C	-0.254145	0.0362961	-0.0017	0.0036
ENSG00000188659	Colon_Sigmoid	SAXO2	15	82450403	A	G	1.635	0.11083	0.0164	0.0091
ENSG00000112167	Adipose_Subcutaneous	SAYSD1	6	39106945	G	T	-0.287668	0.0395851	0.0163	0.0039
ENSG00000112167	Lung	SAYSD1	6	39079103	A	G	-0.160621	0.0284584	0.0132	0.0038
ENSG00000112167	Whole_Blood	SAYSD1	6	39079103	A	G	-0.266566	0.0345853	0.0132	0.0038
ENSG00000112167	Spleen	SAYSD1	6	39102619	G	A	-0.404303	0.0613085	0.0171	0.0039
ENSG00000112167	Heart_Left_Ventricle	SAYSD1	6	39059179	GA	G	-0.298143	0.045812	0.0051	0.0065
ENSG00000112167	Colon_Sigmoid	SAYSD1	6	38547651	C	T	-1.04281	0.182959	-0.0063	0.0181
ENSG00000100241	Whole_Blood	SBF1	22	50888923	T	C	0.388925	0.0562601	0.09	0.0747
ENSG00000100241	Thyroid	SBF1	22	50895133	G	A	0.201266	0.0240608	-0.0031	0.004
ENSG00000100241	Stomach	SBF1	22	50917465	T	C	0.311839	0.0551323	0.0043	0.0078
ENSG00000100241	Muscle_Skeletal	SBF1	22	50902390	G	A	0.142922	0.0198313	-0.0033	0.0039
ENSG00000133812	Thyroid	SBF2	11	10287497	T	C	0.157762	0.0254442	-0.002	0.0037
ENSG00000133812	Cells_Cultured_fibroblasts	SBF2	11	9846278	G	C	0.134341	0.0167257	-0.0005	0.0039
ENSG00000133812	Whole_Blood	SBF2	11	10277058	C	G	0.0917695	0.0146638	-0.0018	0.0037
ENSG00000133812	Artery_Aorta	SBF2	11	10338481	A	G	-0.388942	0.0498162	0.0219	0.0061
ENSG00000188322	Esophagus_Muscularis	SBK1	16	28532188	G	T	-0.296713	0.0469938	-0.0003	0.0037
ENSG00000188322	Skin_Sun_Exposed_Lower_leg	SBK1	16	28616259	G	T	-0.228457	0.0278976	-0.0016	0.0041
ENSG00000188322	Skin_Not_Sun_Exposed_Suprapubic	SBK1	16	28543381	A	G	-0.226207	0.0312181	0.0001	0.0037
ENSG00000187550	Adipose_Visceral_Omentum	SBK2	19	56048450	T	C	-0.261125	0.0393891	-0.0112	0.0043
ENSG00000187550	Brain_Cerebellar_Hemisphere	SBK2	19	56039268	G	GCA	0.875705	0.147621	-0.0087	0.01
ENSG00000187550	Heart_Left_Ventricle	SBK2	19	56048397	C	T	0.428847	0.0459906	-0.0012	0.0046
ENSG00000187550	Brain_Cerebellum	SBK2	19	56040126	T	C	-0.681841	0.101441	-0.0009	0.0051
ENSG00000187550	Heart_Atrial_Appendage	SBK2	19	56037444	T	C	-0.160812	0.0265726	-0.0089	0.004
ENSG00000231274	Brain_Cerebellar_Hemisphere	SBK3	19	56061071	G	A	0.79594	0.1265	0.0029	0.0059
ENSG00000231274	Pituitary	SBK3	19	56058954	T	G	1.35725	0.220836	0.0028	0.0137
ENSG00000231274	Brain_Cerebellum	SBK3	19	56052008	T	C	0.497537	0.0788487	-0.0087	0.0039
ENSG00000231274	Brain_Cerebellum	SBK3	19	56061071	G	A	1.08824	0.119795	0.0029	0.0059
ENSG00000231274	Brain_Cerebellum	SBK3	19	56058954	T	G	2.42606	0.196623	0.0028	0.0137
ENSG00000139697	Nerve_Tibial	SBNO1	12	123758439	A	G	-0.358153	0.0597107	0.0011	0.0078
ENSG00000139697	Cells_Cultured_fibroblasts	SBNO1	12	123883406	A	G	-0.230758	0.0243921	0.0104	0.0063
ENSG00000139697	Thyroid	SBNO1	12	123831579	A	G	-0.556346	0.0817103	-0.0002	0.0078
ENSG00000139697	Esophagus_Muscularis	SBNO1	12	123891852	G	C	0.345379	0.0591935	-0.0173	0.0105
ENSG00000064932	Brain_Cerebellum	SBNO2	19	1174414	C	G	0.337454	0.0576102	-0.0004	0.0037
ENSG00000064932	Esophagus_Mucosa	SBNO2	19	1156853	C	T	0.208756	0.0205309	0.0006	0.0042
ENSG00000064932	Whole_Blood	SBNO2	19	1119699	G	A	-0.0806734	0.0122127	-0.0034	0.0037
ENSG00000064932	Brain_Cerebellar_Hemisphere	SBNO2	19	1174414	C	G	0.493831	0.0531503	-0.0004	0.0037
ENSG00000064932	Thyroid	SBNO2	19	1115789	G	A	-0.129277	0.0174498	-0.0022	0.0037
ENSG00000189001	Skin_Sun_Exposed_Lower_leg	SBSN	19	36028776	A	G	-0.303725	0.0498934	0.1102	0.0942
ENSG00000189001	Cells_Cultured_fibroblasts	SBSN	19	36005266	T	C	0.220131	0.03364	-0.0006	0.0038
ENSG00000189001	Esophagus_Mucosa	SBSN	19	36024946	C	G	0.294527	0.0320014	0.0068	0.0048
ENSG00000164764	Nerve_Tibial	SBSPON	8	74004075	A	G	0.196586	0.0239036	0.0081	0.0042
ENSG00000164764	Testis	SBSPON	8	73991213	G	A	0.322392	0.0508503	0.0041	0.0038
ENSG00000164764	Stomach	SBSPON	8	73986823	A	G	0.261144	0.0428149	-0.0005	0.0052
ENSG00000164764	Skin_Sun_Exposed_Lower_leg	SBSPON	8	74008252	C	G	0.167418	0.0265898	0.0082	0.0042
ENSG00000164764	Nerve_Tibial	SBSPON	8	74114519	T	TA	-0.212899	0.0220648	-0.0041	0.0055
ENSG00000164764	Lung	SBSPON	8	73999659	A	T	-0.622779	0.0576948	0.0037	0.0053
ENSG00000164764	Artery_Tibial	SBSPON	8	73986823	A	G	0.190345	0.0329526	-0.0005	0.0052
ENSG00000164764	Thyroid	SBSPON	8	73999659	A	T	-0.283953	0.0399384	0.0037	0.0053
ENSG00000164764	Artery_Tibial	SBSPON	8	74007347	T	G	0.284614	0.0251946	0.0062	0.0037
ENSG00000164764	Artery_Aorta	SBSPON	8	74007347	T	G	0.437588	0.0444623	0.0062	0.0037
ENSG00000164764	Colon_Transverse	SBSPON	8	74000257	T	C	0.246081	0.0289956	0.0055	0.0037
ENSG00000164764	Esophagus_Gastroesophageal_Junction	SBSPON	8	74000257	T	C	0.204368	0.0317231	0.0055	0.0037
ENSG00000164764	Nerve_Tibial	SBSPON	8	73986823	A	G	0.147658	0.0263616	-0.0005	0.0052
ENSG00000164764	Esophagus_Mucosa	SBSPON	8	74084936	T	C	-0.4511	0.0426447	-0.0121	0.0052
ENSG00000164764	Colon_Sigmoid	SBSPON	8	74000257	T	C	0.480897	0.0466231	0.0055	0.0037
ENSG00000164764	Esophagus_Muscularis	SBSPON	8	74070928	T	A	-0.454728	0.0519109	-0.0138	0.0052
ENSG00000164764	Testis	SBSPON	8	73986823	A	G	0.60489	0.0545519	-0.0005	0.0052
ENSG00000164764	Esophagus_Muscularis	SBSPON	8	74007347	T	G	0.290692	0.0396509	0.0062	0.0037
ENSG00000164764	Esophagus_Gastroesophageal_Junction	SBSPON	8	74078315	T	C	-0.338647	0.0403292	-0.0131	0.0052
ENSG00000109929	Esophagus_Gastroesophageal_Junction	SC5D	11	121153421	A	G	-0.203301	0.0357426	0.001	0.0038
ENSG00000109929	Thyroid	SC5D	11	121168178	A	G	0.398652	0.0457193	-0.0019	0.0074
ENSG00000109929	Lung	SC5D	11	121179847	T	A	-0.156782	0.0236903	0.0022	0.0038
ENSG00000109929	Esophagus_Muscularis	SC5D	11	121158509	C	T	-0.175943	0.0259013	0.0005	0.0038
ENSG00000109929	Heart_Left_Ventricle	SC5D	11	121153421	A	G	-0.164651	0.0277047	0.001	0.0038
ENSG00000109929	Esophagus_Mucosa	SC5D	11	121152465	G	T	0.314715	0.0315386	0.0007	0.0054
ENSG00000109929	Skin_Not_Sun_Exposed_Suprapubic	SC5D	11	121136144	A	G	0.269551	0.0476096	-0.0004	0.0072
ENSG00000109929	Muscle_Skeletal	SC5D	11	121158509	C	T	-0.189402	0.0239627	0.0005	0.0038
ENSG00000109929	Cells_Cultured_fibroblasts	SC5D	11	121153421	A	G	-0.232944	0.0197063	0.001	0.0038
ENSG00000109929	Heart_Atrial_Appendage	SC5D	11	121158509	C	T	-0.242075	0.0424107	0.0005	0.0038
ENSG00000109929	Adipose_Subcutaneous	SC5D	11	121176398	T	C	-0.201238	0.0333133	0.0023	0.0039
ENSG00000109929	Artery_Tibial	SC5D	11	121158509	C	T	-0.172961	0.0293317	0.0005	0.0038
ENSG00000126461	Esophagus_Mucosa	SCAF1	19	50085427	A	G	0.162589	0.0288885	0.0044	0.0049
ENSG00000139218	Artery_Tibial	SCAF11	12	46172034	A	C	0.109383	0.0181231	0.0027	0.0041
ENSG00000139218	Cells_Cultured_fibroblasts	SCAF11	12	46280168	T	C	0.123227	0.0214434	0.0029	0.0041
ENSG00000139218	Lung	SCAF11	12	46133184	G	T	0.159306	0.0215439	0.0035	0.0041
ENSG00000139218	Cells_Cultured_fibroblasts	SCAF11	12	46189284	T	G	-0.143806	0.025479	-0.0057	0.0049
ENSG00000173611	Thyroid	SCAI	9	127713741	G	C	0.129853	0.0211898	0.0002	0.0038
ENSG00000173611	Adrenal_Gland	SCAI	9	127924012	T	G	-0.342563	0.0536453	-0.0066	0.0037
ENSG00000173611	Adipose_Subcutaneous	SCAI	9	127635406	C	T	0.153721	0.0215621	0.0006	0.0037
ENSG00000173611	Cells_Cultured_fibroblasts	SCAI	9	127654617	C	T	0.141391	0.0227568	0.0019	0.0038
ENSG00000173611	Skin_Sun_Exposed_Lower_leg	SCAI	9	127617137	T	C	-0.176147	0.0247928	-0.0003	0.0037
ENSG00000173611	Nerve_Tibial	SCAI	9	127660210	T	G	0.152924	0.017644	0	0.0037
ENSG00000173611	Muscle_Skeletal	SCAI	9	127635713	G	A	0.125023	0.019107	0.0012	0.0037
ENSG00000173611	Artery_Aorta	SCAI	9	127818298	T	C	0.644095	0.0466434	-0.0036	0.0056
ENSG00000173611	Heart_Atrial_Appendage	SCAI	9	127801357	T	G	0.205273	0.035768	-0.0006	0.0038
ENSG00000173611	Colon_Transverse	SCAI	9	127606540	T	G	-0.182837	0.0288787	-0.0001	0.0038
ENSG00000173611	Skin_Not_Sun_Exposed_Suprapubic	SCAI	9	127740438	C	T	0.191333	0.0283676	0.0002	0.0038
ENSG00000173611	Adipose_Visceral_Omentum	SCAI	9	127650985	C	T	0.147062	0.021332	0.0002	0.0037
ENSG00000173611	Colon_Sigmoid	SCAI	9	127672149	C	T	0.18377	0.0318109	-0.0003	0.0037
ENSG00000085365	Brain_Cortex	SCAMP1	5	77779125	G	A	-0.208322	0.0323956	0.0009	0.0046
ENSG00000085365	Brain_Putamen_basal_ganglia	SCAMP1	5	77779033	A	G	-0.166221	0.0263715	0.0015	0.0043
ENSG00000085365	Esophagus_Muscularis	SCAMP1	5	77630854	A	G	-0.112242	0.0175357	0.0049	0.0038
ENSG00000085365	Artery_Tibial	SCAMP1	5	77814158	A	G	-0.114375	0.0179835	0.0132	0.0037
ENSG00000085365	Whole_Blood	SCAMP1	5	77706878	C	T	-0.172904	0.0184835	0.0011	0.0043
ENSG00000085365	Thyroid	SCAMP1	5	77679641	C	A	0.167729	0.0245875	0.0158	0.004
ENSG00000140497	Skin_Not_Sun_Exposed_Suprapubic	SCAMP2	15	75225186	T	C	-0.377913	0.0472107	-0.0087	0.0094
ENSG00000140497	Whole_Blood	SCAMP2	15	75208549	C	T	0.179633	0.0131857	-0.0055	0.0037
ENSG00000140497	Esophagus_Mucosa	SCAMP2	15	75165751	T	G	0.25452	0.0167716	-0.0045	0.004
ENSG00000140497	Brain_Cerebellar_Hemisphere	SCAMP2	15	75084281	C	G	0.24445	0.0397148	-0.0171	0.0041
ENSG00000140497	Esophagus_Mucosa	SCAMP2	15	75225186	T	C	-0.4359	0.042695	-0.0087	0.0094
ENSG00000140497	Testis	SCAMP2	15	75196592	C	T	-0.777609	0.105268	0.0345	0.0149
ENSG00000140497	Pituitary	SCAMP2	15	75224810	A	T	0.225498	0.0364966	-0.0048	0.0039
ENSG00000140497	Adipose_Subcutaneous	SCAMP2	15	75224810	A	T	0.120091	0.0202237	-0.0048	0.0039
ENSG00000140497	Muscle_Skeletal	SCAMP2	15	75196592	C	T	-0.403077	0.0437302	0.0345	0.0149
ENSG00000140497	Skin_Not_Sun_Exposed_Suprapubic	SCAMP2	15	75190129	T	C	0.32774	0.0580777	0.0661	0.0735
ENSG00000140497	Skin_Sun_Exposed_Lower_leg	SCAMP2	15	75404609	G	GGTGACAGAGT	-0.359621	0.0425737	-0.0179	0.0176
ENSG00000140497	Skin_Sun_Exposed_Lower_leg	SCAMP2	15	75158087	T	C	0.401809	0.0526825	0.0695	0.0736
ENSG00000140497	Thyroid	SCAMP2	15	75030323	T	C	-0.21453	0.0311137	0.0131	0.0083
ENSG00000140497	Testis	SCAMP2	15	75192222	G	T	0.469061	0.0437936	-0.0054	0.0037
ENSG00000140497	Artery_Tibial	SCAMP2	15	75159433	G	A	0.13531	0.0232945	-0.0051	0.0037
ENSG00000140497	Skin_Sun_Exposed_Lower_leg	SCAMP2	15	75224810	A	T	0.277637	0.0238839	-0.0048	0.0039
ENSG00000140497	Brain_Cerebellum	SCAMP2	15	75234256	C	T	0.191745	0.0319574	-0.0144	0.0039
ENSG00000116521	Testis	SCAMP3	1	155230131	T	C	0.262486	0.0358236	-0.0068	0.0042
ENSG00000227500	Heart_Left_Ventricle	SCAMP4	19	1901581	A	G	-0.352211	0.0543733	-0.0008	0.0093
ENSG00000227500	Skin_Sun_Exposed_Lower_leg	SCAMP4	19	1905559	C	G	0.217342	0.0276034	-0.0067	0.0055
ENSG00000227500	Nerve_Tibial	SCAMP4	19	1925942	T	C	-0.178883	0.0254975	0.0162	0.0039
ENSG00000227500	Adipose_Visceral_Omentum	SCAMP4	19	1914795	T	C	-0.201882	0.0354158	0.0069	0.0047
ENSG00000227500	Lung	SCAMP4	19	1916854	A	G	-0.12999	0.0214652	0.0066	0.0038
ENSG00000227500	Prostate	SCAMP4	19	1453160	A	G	-0.540292	0.088282	-0.0236	0.0774
ENSG00000227500	Cells_Cultured_fibroblasts	SCAMP4	19	1908814	A	C	-0.298188	0.0504533	-0.0036	0.0091
ENSG00000227500	Testis	SCAMP4	19	1901581	A	G	-0.376274	0.0454273	-0.0008	0.0093
ENSG00000227500	Lung	SCAMP4	19	1910282	C	G	-0.250925	0.0409114	-0.0019	0.0092
ENSG00000227500	Brain_Cerebellar_Hemisphere	SCAMP4	19	1908814	A	C	-0.573957	0.080568	-0.0036	0.0091
ENSG00000227500	Artery_Aorta	SCAMP4	19	1924653	A	C	-0.151308	0.0253346	0.0152	0.004
ENSG00000227500	Artery_Tibial	SCAMP4	19	1912986	T	C	0.301779	0.0491315	-0.0035	0.0057
ENSG00000227500	Skin_Not_Sun_Exposed_Suprapubic	SCAMP4	19	1905356	A	G	0.179036	0.0294418	-0.0065	0.0049
ENSG00000227500	Heart_Atrial_Appendage	SCAMP4	19	1908814	A	C	-0.339253	0.0582991	-0.0036	0.0091
ENSG00000227500	Adipose_Visceral_Omentum	SCAMP4	19	1910282	C	G	-0.462919	0.0597938	-0.0019	0.0092
ENSG00000227500	Skin_Sun_Exposed_Lower_leg	SCAMP4	19	1910891	T	C	-0.241934	0.0403358	-0.0016	0.0095
ENSG00000227500	Adipose_Subcutaneous	SCAMP4	19	1907479	T	C	0.250016	0.0331677	-0.0042	0.0058
ENSG00000227500	Muscle_Skeletal	SCAMP4	19	1905405	T	G	-0.483264	0.0556703	-0.0016	0.0092
ENSG00000227500	Stomach	SCAMP4	19	1907479	T	C	0.313013	0.0516485	-0.0042	0.0058
ENSG00000227500	Whole_Blood	SCAMP4	19	1899264	T	C	0.198725	0.0300379	-0.0073	0.0055
ENSG00000227500	Brain_Cerebellum	SCAMP4	19	1908814	A	C	-0.610546	0.0881681	-0.0036	0.0091
ENSG00000198794	Minor_Salivary_Gland	SCAMP5	15	75280826	C	T	0.569055	0.0943616	-0.0002	0.0067
ENSG00000198794	Whole_Blood	SCAMP5	15	75287746	T	C	1.72154	0.169507	-0.0256	0.0359
ENSG00000198794	Heart_Left_Ventricle	SCAMP5	15	75345177	T	C	0.378971	0.0678123	-0.0189	0.0056
ENSG00000198794	Heart_Left_Ventricle	SCAMP5	15	75287746	T	C	2.25493	0.218567	-0.0256	0.0359
ENSG00000198794	Lung	SCAMP5	15	75287746	T	C	1.951	0.159627	-0.0256	0.0359
ENSG00000198794	Esophagus_Mucosa	SCAMP5	15	75287746	T	C	1.64427	0.18489	-0.0256	0.0359
ENSG00000198794	Cells_Cultured_fibroblasts	SCAMP5	15	75290339	T	G	-0.532302	0.0938652	-0.0203	0.0305
ENSG00000198794	Skin_Not_Sun_Exposed_Suprapubic	SCAMP5	15	75287746	T	C	2.11218	0.129745	-0.0256	0.0359
ENSG00000198794	Cells_Cultured_fibroblasts	SCAMP5	15	75292699	T	C	1.3881	0.0485596	-0.0003	0.0066
ENSG00000198794	Adipose_Subcutaneous	SCAMP5	15	75311842	C	G	0.468404	0.0534629	0.0019	0.0069
ENSG00000198794	Muscle_Skeletal	SCAMP5	15	75287746	T	C	1.92046	0.162198	-0.0256	0.0359
ENSG00000198794	Adrenal_Gland	SCAMP5	15	75292699	T	C	0.531609	0.0782551	-0.0003	0.0066
ENSG00000198794	Stomach	SCAMP5	15	75299768	A	G	0.334388	0.0552571	-0.0009	0.0066
ENSG00000198794	Thyroid	SCAMP5	15	75440669	T	C	-0.23044	0.0339292	0.002	0.0038
ENSG00000198794	Breast_Mammary_Tissue	SCAMP5	15	75287375	G	C	0.612231	0.0730759	0.0023	0.0068
ENSG00000198794	Heart_Atrial_Appendage	SCAMP5	15	75328256	T	C	0.526574	0.0586393	-0.0007	0.007
ENSG00000198794	Adipose_Subcutaneous	SCAMP5	15	75287746	T	C	1.62808	0.138204	-0.0256	0.0359
ENSG00000198794	Artery_Coronary	SCAMP5	15	75292699	T	C	0.851378	0.0846892	-0.0003	0.0066
ENSG00000198794	Artery_Aorta	SCAMP5	15	75251041	G	C	-0.313551	0.0423362	-0.0019	0.0038
ENSG00000198794	Lung	SCAMP5	15	75318652	G	A	0.447837	0.056501	0.0007	0.0068
ENSG00000198794	Spleen	SCAMP5	15	75287746	T	C	1.32484	0.202466	-0.0256	0.0359
ENSG00000198794	Testis	SCAMP5	15	75299768	A	G	1.05413	0.0548313	-0.0009	0.0066
ENSG00000198794	Skin_Not_Sun_Exposed_Suprapubic	SCAMP5	15	75287375	G	C	0.493432	0.0455174	0.0023	0.0068
ENSG00000198794	Nerve_Tibial	SCAMP5	15	75253414	A	G	-0.237976	0.0303189	-0.001	0.0038
ENSG00000198794	Esophagus_Gastroesophageal_Junction	SCAMP5	15	75280826	C	T	0.958208	0.0679665	-0.0002	0.0067
ENSG00000198794	Artery_Tibial	SCAMP5	15	75287746	T	C	1.47713	0.173094	-0.0256	0.0359
ENSG00000198794	Colon_Transverse	SCAMP5	15	75287375	G	C	0.810143	0.0594302	0.0023	0.0068
ENSG00000198794	Nerve_Tibial	SCAMP5	15	75287375	G	C	0.360627	0.0517187	0.0023	0.0068
ENSG00000198794	Esophagus_Mucosa	SCAMP5	15	75287375	G	C	1.11217	0.0600966	0.0023	0.0068
ENSG00000198794	Minor_Salivary_Gland	SCAMP5	15	75287746	T	C	1.74604	0.218785	-0.0256	0.0359
ENSG00000198794	Thyroid	SCAMP5	15	75287375	G	C	0.734461	0.051839	0.0023	0.0068
ENSG00000198794	Liver	SCAMP5	15	75280826	C	T	1.4742	0.0951137	-0.0002	0.0067
ENSG00000198794	Uterus	SCAMP5	15	75290496	C	T	0.840412	0.106112	0	0.0066
ENSG00000198794	Small_Intestine_Terminal_Ileum	SCAMP5	15	75280826	C	T	0.727461	0.0772617	-0.0002	0.0067
ENSG00000198794	Skin_Sun_Exposed_Lower_leg	SCAMP5	15	75287375	G	C	0.489164	0.0410425	0.0023	0.0068
ENSG00000198794	Ovary	SCAMP5	15	75290220	G	A	2.06651	0.30004	-0.0338	0.0331
ENSG00000198794	Artery_Aorta	SCAMP5	15	75280826	C	T	0.82242	0.0692526	-0.0002	0.0067
ENSG00000198794	Prostate	SCAMP5	15	75280826	C	T	0.827797	0.111474	-0.0002	0.0067
ENSG00000198794	Colon_Sigmoid	SCAMP5	15	75287375	G	C	-1.81874	0.283957	0.0023	0.0068
ENSG00000198794	Pituitary	SCAMP5	15	75287375	G	C	0.66543	0.0546672	0.0023	0.0068
ENSG00000198794	Pancreas	SCAMP5	15	75287746	T	C	0.874008	0.151661	-0.0256	0.0359
ENSG00000198794	Artery_Tibial	SCAMP5	15	75251041	G	C	-0.339906	0.0306731	-0.0019	0.0038
ENSG00000198794	Esophagus_Muscularis	SCAMP5	15	75287375	G	C	0.6065	0.0709556	0.0023	0.0068
ENSG00000198794	Adipose_Visceral_Omentum	SCAMP5	15	75280826	C	T	0.504181	0.062077	-0.0002	0.0067
ENSG00000171222	Cells_Cultured_fibroblasts	SCAND1	20	34537160	A	G	-0.318673	0.036143	0.0148	0.0061
ENSG00000171222	Artery_Tibial	SCAND1	20	34520438	C	T	0.135654	0.0189251	-0.0044	0.0048
ENSG00000171222	Artery_Aorta	SCAND1	20	34531997	A	T	0.539799	0.0446443	-0.0048	0.0048
ENSG00000171222	Whole_Blood	SCAND1	20	34547763	C	T	-0.139602	0.0208767	0.0144	0.0062
ENSG00000171222	Artery_Aorta	SCAND1	20	34547763	C	T	-0.318259	0.0552505	0.0144	0.0062
ENSG00000176700	Adipose_Subcutaneous	SCAND2P	15	85149771	T	G	-0.282729	0.0489791	0.0186	0.0052
ENSG00000176700	Uterus	SCAND2P	15	85175940	A	G	0.508852	0.070708	0.0015	0.0051
ENSG00000176700	Esophagus_Muscularis	SCAND2P	15	85182786	T	G	0.64726	0.0282486	0.0016	0.005
ENSG00000176700	Testis	SCAND2P	15	85186876	A	ACTTGGCTCCGTGTTCCAT	0.405644	0.0514192	-0.0225	0.0073
ENSG00000176700	Esophagus_Gastroesophageal_Junction	SCAND2P	15	85175940	A	G	0.700979	0.0372944	0.0015	0.0051
ENSG00000176700	Pituitary	SCAND2P	15	85175940	A	G	0.631851	0.0728195	0.0015	0.0051
ENSG00000176700	Brain_Nucleus_accumbens_basal_ganglia	SCAND2P	15	85194038	T	C	-0.315252	0.0475728	0.0142	0.0048
ENSG00000176700	Brain_Hypothalamus	SCAND2P	15	85186876	A	ACTTGGCTCCGTGTTCCAT	0.433119	0.0599273	-0.0225	0.0073
ENSG00000176700	Lung	SCAND2P	15	85182786	T	G	0.458026	0.035806	0.0016	0.005
ENSG00000176700	Colon_Sigmoid	SCAND2P	15	85149771	T	G	-0.36463	0.0551708	0.0186	0.0052
ENSG00000176700	Brain_Cortex	SCAND2P	15	85186876	A	ACTTGGCTCCGTGTTCCAT	0.377695	0.0530412	-0.0225	0.0073
ENSG00000176700	Lung	SCAND2P	15	85149771	T	G	-0.333993	0.0368655	0.0186	0.0052
ENSG00000176700	Prostate	SCAND2P	15	85194038	T	C	-0.448727	0.0591149	0.0142	0.0048
ENSG00000176700	Skin_Sun_Exposed_Lower_leg	SCAND2P	15	85086958	C	T	0.277954	0.0363904	-0.0013	0.0045
ENSG00000176700	Brain_Cerebellar_Hemisphere	SCAND2P	15	85264067	C	T	-0.381798	0.0465301	0.0168	0.0045
ENSG00000176700	Small_Intestine_Terminal_Ileum	SCAND2P	15	85184243	G	A	0.444021	0.069416	0.0029	0.0051
ENSG00000176700	Artery_Coronary	SCAND2P	15	85182786	T	G	0.601129	0.0628648	0.0016	0.005
ENSG00000176700	Stomach	SCAND2P	15	85182786	T	G	0.507365	0.0474716	0.0016	0.005
ENSG00000176700	Skin_Sun_Exposed_Lower_leg	SCAND2P	15	85086988	T	C	-0.264708	0.040416	0.0145	0.0049
ENSG00000176700	Esophagus_Mucosa	SCAND2P	15	85153179	G	A	-0.304108	0.0372539	0.0179	0.0051
ENSG00000176700	Brain_Anterior_cingulate_cortex_BA24	SCAND2P	15	85175940	A	G	0.70131	0.083588	0.0015	0.0051
ENSG00000176700	Thyroid	SCAND2P	15	85193115	T	C	-0.28036	0.0299952	0.0143	0.0048
ENSG00000176700	Brain_Nucleus_accumbens_basal_ganglia	SCAND2P	15	85182786	T	G	0.601043	0.0530091	0.0016	0.005
ENSG00000176700	Heart_Left_Ventricle	SCAND2P	15	85156819	A	G	0.527607	0.0505155	0.0015	0.0051
ENSG00000176700	Artery_Aorta	SCAND2P	15	85250117	A	G	0.552017	0.0428205	0.0021	0.0051
ENSG00000176700	Liver	SCAND2P	15	85184243	G	A	0.75017	0.0780318	0.0029	0.0051
ENSG00000176700	Adipose_Subcutaneous	SCAND2P	15	85383709	G	A	-0.456419	0.0790816	-0.0214	0.0111
ENSG00000176700	Brain_Amygdala	SCAND2P	15	85088079	A	G	0.538988	0.0793212	-0.0018	0.0045
ENSG00000176700	Skin_Not_Sun_Exposed_Suprapubic	SCAND2P	15	85189879	T	G	-0.408223	0.0625064	-0.01	0.0108
ENSG00000176700	Brain_Caudate_basal_ganglia	SCAND2P	15	85182786	T	G	0.658461	0.0643574	0.0016	0.005
ENSG00000176700	Ovary	SCAND2P	15	85182786	T	G	0.454216	0.065814	0.0016	0.005
ENSG00000176700	Nerve_Tibial	SCAND2P	15	85168786	C	T	-0.472543	0.0383622	0.014	0.0048
ENSG00000176700	Muscle_Skeletal	SCAND2P	15	85186876	A	ACTTGGCTCCGTGTTCCAT	0.263155	0.039469	-0.0225	0.0073
ENSG00000176700	Brain_Hypothalamus	SCAND2P	15	85156819	A	G	0.633986	0.0771385	0.0015	0.0051
ENSG00000176700	Brain_Cerebellar_Hemisphere	SCAND2P	15	85211258	C	T	0.623555	0.0592659	0.0025	0.0052
ENSG00000176700	Brain_Cerebellum	SCAND2P	15	85211258	C	T	0.670076	0.0644453	0.0025	0.0052
ENSG00000176700	Testis	SCAND2P	15	85266774	T	C	0.546275	0.0596829	0.0021	0.0051
ENSG00000176700	Artery_Tibial	SCAND2P	15	85182786	T	G	0.61369	0.0332747	0.0016	0.005
ENSG00000176700	Brain_Putamen_basal_ganglia	SCAND2P	15	85182786	T	G	0.589236	0.0814217	0.0016	0.005
ENSG00000176700	Adipose_Subcutaneous	SCAND2P	15	85184243	G	A	0.612467	0.0440265	0.0029	0.0051
ENSG00000176700	Brain_Cortex	SCAND2P	15	85182786	T	G	0.696059	0.0687916	0.0016	0.005
ENSG00000176700	Thyroid	SCAND2P	15	85182786	T	G	0.485437	0.0318871	0.0016	0.005
ENSG00000176700	Whole_Blood	SCAND2P	15	85175940	A	G	0.39113	0.0416126	0.0015	0.0051
ENSG00000176700	Brain_Hippocampus	SCAND2P	15	85175940	A	G	0.708612	0.0805886	0.0015	0.0051
ENSG00000176700	Heart_Atrial_Appendage	SCAND2P	15	85175940	A	G	0.493128	0.0469345	0.0015	0.0051
ENSG00000176700	Prostate	SCAND2P	15	85266774	T	C	0.803279	0.0594362	0.0021	0.0051
ENSG00000176700	Cells_Cultured_fibroblasts	SCAND2P	15	85186876	A	ACTTGGCTCCGTGTTCCAT	0.353148	0.0580215	-0.0225	0.0073
ENSG00000176700	Pituitary	SCAND2P	15	85174544	AGTCCCACCT	A	-0.552145	0.0599213	0.029	0.0076
ENSG00000176700	Colon_Sigmoid	SCAND2P	15	85175940	A	G	0.713657	0.0424307	0.0015	0.0051
ENSG00000176700	Brain_Anterior_cingulate_cortex_BA24	SCAND2P	15	85186876	A	ACTTGGCTCCGTGTTCCAT	0.440734	0.0711601	-0.0225	0.0073
ENSG00000176700	Thyroid	SCAND2P	15	85189879	T	G	-0.387252	0.0520419	-0.01	0.0108
ENSG00000176700	Muscle_Skeletal	SCAND2P	15	85182786	T	G	0.44037	0.0427083	0.0016	0.005
ENSG00000176700	Esophagus_Mucosa	SCAND2P	15	85182786	T	G	0.321024	0.0351505	0.0016	0.005
ENSG00000176700	Pancreas	SCAND2P	15	85182786	T	G	0.579316	0.0520166	0.0016	0.005
ENSG00000176700	Breast_Mammary_Tissue	SCAND2P	15	85182786	T	G	0.614768	0.0485784	0.0016	0.005
ENSG00000176700	Nerve_Tibial	SCAND2P	15	85182786	T	G	0.721332	0.0359559	0.0016	0.005
ENSG00000176700	Brain_Caudate_basal_ganglia	SCAND2P	15	85167621	G	C	-0.409268	0.060412	0.0113	0.0052
ENSG00000176700	Adrenal_Gland	SCAND2P	15	85156819	A	G	0.442792	0.049544	0.0015	0.0051
ENSG00000176700	Spleen	SCAND2P	15	85182786	T	G	0.612499	0.0542159	0.0016	0.005
ENSG00000176700	Adipose_Visceral_Omentum	SCAND2P	15	85175940	A	G	0.541362	0.0455398	0.0015	0.0051
ENSG00000176700	Colon_Transverse	SCAND2P	15	85182786	T	G	0.670359	0.0461632	0.0016	0.005
ENSG00000176700	Brain_Frontal_Cortex_BA9	SCAND2P	15	85298126	A	G	0.687955	0.0622555	0.0019	0.0051
ENSG00000176700	Heart_Left_Ventricle	SCAND2P	15	85180388	C	T	-0.319434	0.0447814	0.0123	0.0054
ENSG00000176700	Skin_Not_Sun_Exposed_Suprapubic	SCAND2P	15	85175940	A	G	0.412717	0.0378996	0.0015	0.0051
ENSG00000114650	Skin_Sun_Exposed_Lower_leg	SCAP	3	47015945	T	C	0.524488	0.0865257	-0.0595	0.0175
ENSG00000114650	Brain_Frontal_Cortex_BA9	SCAP	3	47459679	T	C	-0.445852	0.054215	0.0081	0.0037
ENSG00000114650	Esophagus_Mucosa	SCAP	3	47540917	A	G	-0.228681	0.0254669	0.0062	0.0038
ENSG00000114650	Brain_Hypothalamus	SCAP	3	47120513	T	TA	-0.272321	0.0440926	0.016	0.0062
ENSG00000114650	Skin_Not_Sun_Exposed_Suprapubic	SCAP	3	47501253	C	T	0.184834	0.0273857	-0.0065	0.0048
ENSG00000114650	Pituitary	SCAP	3	46925525	A	G	1.13016	0.185809	-0.0418	0.0194
ENSG00000114650	Brain_Caudate_basal_ganglia	SCAP	3	47266445	GGGTTTA	G	-0.336081	0.0466233	0.0151	0.006
ENSG00000114650	Cells_Cultured_fibroblasts	SCAP	3	47558251	G	A	-0.249219	0.0274455	0.0069	0.0038
ENSG00000114650	Thyroid	SCAP	3	47576293	C	T	1.09159	0.111932	-0.0586	0.017
ENSG00000114650	Brain_Cortex	SCAP	3	47024495	T	G	-0.30784	0.0428716	0.0061	0.0037
ENSG00000114650	Brain_Cerebellum	SCAP	3	47015945	T	C	1.26738	0.189954	-0.0595	0.0175
ENSG00000114650	Adipose_Subcutaneous	SCAP	3	47458750	T	C	0.780935	0.0788635	-0.0609	0.0172
ENSG00000114650	Spleen	SCAP	3	47439291	T	C	0.48319	0.0485936	-0.0073	0.0038
ENSG00000114650	Artery_Tibial	SCAP	3	47458750	T	C	0.930018	0.105188	-0.0609	0.0172
ENSG00000114650	Muscle_Skeletal	SCAP	3	47026885	C	G	0.15405	0.0247287	-0.0063	0.0037
ENSG00000114650	Nerve_Tibial	SCAP	3	47458750	T	C	0.95238	0.119419	-0.0609	0.0172
ENSG00000114650	Esophagus_Muscularis	SCAP	3	47458750	T	C	0.740522	0.118361	-0.0609	0.0172
ENSG00000114650	Whole_Blood	SCAP	3	47410564	G	C	-0.147388	0.0138103	-0.0069	0.0037
ENSG00000114650	Breast_Mammary_Tissue	SCAP	3	47458750	T	C	0.727376	0.0964437	-0.0609	0.0172
ENSG00000140386	Kidney_Cortex	SCAPER	15	77223176	C	G	-0.66062	0.0906711	0.0075	0.0039
ENSG00000140386	Esophagus_Mucosa	SCAPER	15	76658001	AT	A	0.406999	0.0232251	-0.0123	0.0054
ENSG00000140386	Uterus	SCAPER	15	77180019	A	G	0.428662	0.0630073	-0.0071	0.004
ENSG00000140386	Cells_Cultured_fibroblasts	SCAPER	15	77082234	A	T	1.6289	0.280753	-0.0066	0.004
ENSG00000140386	Colon_Transverse	SCAPER	15	77145216	T	C	0.417542	0.0351178	-0.0065	0.004
ENSG00000140386	Pancreas	SCAPER	15	77022959	C	G	0.620792	0.0444537	-0.0065	0.004
ENSG00000140386	Esophagus_Gastroesophageal_Junction	SCAPER	15	77075830	A	T	0.347937	0.0356344	-0.0068	0.004
ENSG00000140386	Colon_Sigmoid	SCAPER	15	76649390	C	T	0.443328	0.0392944	-0.0049	0.0039
ENSG00000140386	Artery_Coronary	SCAPER	15	77148253	G	A	0.319502	0.0369441	-0.0066	0.0039
ENSG00000140386	Whole_Blood	SCAPER	15	77192017	C	G	0.327608	0.0533464	-0.0063	0.004
ENSG00000140386	Pituitary	SCAPER	15	76796496	C	T	0.3271	0.0346146	-0.0059	0.0039
ENSG00000140386	Skin_Not_Sun_Exposed_Suprapubic	SCAPER	15	77168240	A	G	0.406555	0.0235435	-0.0063	0.004
ENSG00000140386	Breast_Mammary_Tissue	SCAPER	15	76652258	G	C	0.398109	0.0319286	-0.0047	0.0039
ENSG00000140386	Minor_Salivary_Gland	SCAPER	15	76831236	A	G	0.746738	0.0840572	-0.0053	0.0039
ENSG00000140386	Adipose_Visceral_Omentum	SCAPER	15	76942252	G	T	0.46669	0.0283958	-0.0071	0.0039
ENSG00000140386	Spleen	SCAPER	15	76649562	A	G	0.77353	0.0498779	-0.0049	0.0039
ENSG00000140386	Lung	SCAPER	15	76655938	C	T	0.322645	0.040225	-0.0047	0.0039
ENSG00000140386	Nerve_Tibial	SCAPER	15	76664378	T	A	0.230945	0.0324534	-0.003	0.004
ENSG00000140386	Vagina	SCAPER	15	76649390	C	T	0.52736	0.0678388	-0.0049	0.0039
ENSG00000140386	Nerve_Tibial	SCAPER	15	76875943	C	T	-0.247807	0.0315973	0.015	0.0037
ENSG00000140386	Testis	SCAPER	15	76713031	T	A	-0.346506	0.0346055	0.0129	0.0037
ENSG00000140386	Adrenal_Gland	SCAPER	15	77239651	T	C	0.687741	0.0481471	-0.0083	0.0041
ENSG00000140386	Muscle_Skeletal	SCAPER	15	76958591	A	G	0.433911	0.0242488	-0.0066	0.004
ENSG00000140386	Small_Intestine_Terminal_Ileum	SCAPER	15	76696635	T	C	-0.604039	0.0595335	0.0041	0.0039
ENSG00000140386	Heart_Atrial_Appendage	SCAPER	15	76960984	T	A	0.250168	0.023314	-0.0068	0.004
ENSG00000140386	Brain_Nucleus_accumbens_basal_ganglia	SCAPER	15	77158170	T	C	-0.474971	0.0532272	0.0139	0.0047
ENSG00000140386	Ovary	SCAPER	15	77148253	G	A	0.490552	0.0620515	-0.0066	0.0039
ENSG00000140386	Esophagus_Muscularis	SCAPER	15	77037682	T	C	0.371355	0.0276406	-0.0069	0.004
ENSG00000140386	Brain_Cerebellum	SCAPER	15	77074794	C	T	0.513579	0.0450878	-0.007	0.004
ENSG00000140386	Skin_Sun_Exposed_Lower_leg	SCAPER	15	76844571	T	C	0.38827	0.0241281	-0.0074	0.004
ENSG00000140386	Stomach	SCAPER	15	76679026	G	A	0.462682	0.032818	-0.0041	0.0039
ENSG00000140386	Adipose_Subcutaneous	SCAPER	15	76917885	T	C	0.452861	0.0252421	-0.0065	0.0039
ENSG00000140386	Artery_Aorta	SCAPER	15	77019342	G	A	0.387928	0.0263826	-0.0067	0.004
ENSG00000140386	Brain_Cerebellar_Hemisphere	SCAPER	15	77015200	C	T	0.479393	0.0549014	-0.0071	0.004
ENSG00000140386	Heart_Left_Ventricle	SCAPER	15	76851735	T	C	-0.171529	0.0188958	0.0103	0.0038
ENSG00000140386	Liver	SCAPER	15	76842401	G	A	0.678762	0.0561257	-0.0077	0.004
ENSG00000140386	Artery_Tibial	SCAPER	15	76941449	G	GAGAGC	-0.346607	0.0232327	0.0233	0.0051
ENSG00000140386	Prostate	SCAPER	15	76856551	T	C	0.484133	0.0420791	-0.007	0.004
ENSG00000140386	Thyroid	SCAPER	15	76991105	G	A	0.444788	0.0419652	-0.007	0.004
ENSG00000168077	Heart_Atrial_Appendage	SCARA3	8	27600802	A	C	0.214911	0.0369376	0.0041	0.0037
ENSG00000168077	Colon_Transverse	SCARA3	8	27560581	C	T	-0.443845	0.0621069	0.1078	0.0615
ENSG00000168077	Colon_Sigmoid	SCARA3	8	27560581	C	T	-0.880368	0.105468	0.1078	0.0615
ENSG00000168077	Thyroid	SCARA3	8	27506741	G	A	-0.361257	0.0286086	-0.001	0.0043
ENSG00000168077	Thyroid	SCARA3	8	27581292	A	T	-0.34775	0.0392513	0.0073	0.0061
ENSG00000168077	Artery_Aorta	SCARA3	8	27581508	G	C	0.660711	0.032757	0.0058	0.0038
ENSG00000168077	Artery_Tibial	SCARA3	8	27582025	C	A	0.236044	0.02811	0.0052	0.0037
ENSG00000168077	Testis	SCARA3	8	27488921	T	TTAAATAAGTTAGCATACAGGTAACCTCCAAGG	0.342093	0.0493248	-0.3839	0.4277
ENSG00000168077	Artery_Coronary	SCARA3	8	27582025	C	A	0.521885	0.0508486	0.0052	0.0037
ENSG00000168077	Thyroid	SCARA3	8	27493479	T	C	0.404507	0.0666646	-0.0097	0.0104
ENSG00000168077	Adrenal_Gland	SCARA3	8	27560581	C	T	-1.17117	0.125849	0.1078	0.0615
ENSG00000168077	Skin_Not_Sun_Exposed_Suprapubic	SCARA3	8	27493938	A	G	0.425	0.0735011	-0.0013	0.0074
ENSG00000168077	Esophagus_Muscularis	SCARA3	8	27527393	T	C	-0.191652	0.0276465	-0.0009	0.0043
ENSG00000168077	Esophagus_Mucosa	SCARA3	8	27710767	C	T	-0.384588	0.0619054	0.0066	0.0075
ENSG00000168079	Spleen	SCARA5	8	27803599	T	C	0.621462	0.0739488	-0.0001	0.004
ENSG00000168079	Nerve_Tibial	SCARA5	8	27797222	A	G	0.160833	0.0252966	-0.003	0.0038
ENSG00000168079	Spleen	SCARA5	8	27820792	G	A	0.549193	0.0938744	0.004	0.0047
ENSG00000168079	Adipose_Subcutaneous	SCARA5	8	27830135	A	C	-0.205603	0.0296324	0.0032	0.0046
ENSG00000073060	Muscle_Skeletal	SCARB1	12	125329313	C	T	-0.209019	0.0316558	0.0213	0.0038
ENSG00000073060	Cells_Cultured_fibroblasts	SCARB1	12	125264287	G	T	-0.202467	0.0355335	0.0197	0.004
ENSG00000073060	Whole_Blood	SCARB1	12	125336956	T	C	0.220864	0.0344187	-0.0246	0.0038
ENSG00000073060	Adipose_Subcutaneous	SCARB1	12	125339796	A	C	-0.909122	0.159803	-0.0001	0.0205
ENSG00000073060	Breast_Mammary_Tissue	SCARB1	12	125329313	C	T	0.192843	0.0345435	0.0213	0.0038
ENSG00000073060	Whole_Blood	SCARB1	12	125399133	T	C	0.533447	0.0759858	-0.0407	0.009
ENSG00000073060	Heart_Left_Ventricle	SCARB1	12	125319461	C	A	-0.274939	0.0484607	0.0317	0.0049
ENSG00000073060	Testis	SCARB1	12	125322995	C	G	0.55284	0.0518631	-0.0239	0.0038
ENSG00000138760	Nerve_Tibial	SCARB2	4	77101068	C	T	-0.174958	0.0259089	-0.0175	0.0053
ENSG00000138760	Thyroid	SCARB2	4	77101068	C	T	-0.181382	0.0288575	-0.0175	0.0053
ENSG00000138760	Heart_Left_Ventricle	SCARB2	4	77111032	T	C	-0.194051	0.029289	-0.0039	0.004
ENSG00000138760	Whole_Blood	SCARB2	4	77101068	C	T	-0.234214	0.0346114	-0.0175	0.0053
ENSG00000138760	Thyroid	SCARB2	4	77172445	T	C	-0.228051	0.0410444	-0.0061	0.0074
ENSG00000138760	Testis	SCARB2	4	77219057	T	G	0.163945	0.0199126	0.0104	0.0042
ENSG00000138760	Heart_Atrial_Appendage	SCARB2	4	77128026	G	A	-0.205738	0.0270567	0.0047	0.0037
ENSG00000138760	Adipose_Subcutaneous	SCARB2	4	77110311	G	C	0.151991	0.0246965	0.0165	0.0038
ENSG00000138760	Colon_Transverse	SCARB2	4	77161299	T	C	-0.412715	0.0534755	-0.0063	0.0074
ENSG00000138760	Skin_Sun_Exposed_Lower_leg	SCARB2	4	77155591	T	C	0.20688	0.0231528	0.0062	0.0041
ENSG00000138760	Whole_Blood	SCARB2	4	77131294	A	G	0.235894	0.0295516	-0.0184	0.005
ENSG00000138760	Cells_Cultured_fibroblasts	SCARB2	4	77097373	C	A	-0.448381	0.0428041	-0.0195	0.0052
ENSG00000138760	Colon_Transverse	SCARB2	4	77101068	C	T	-0.359762	0.0452534	-0.0175	0.0053
ENSG00000138760	Cells_Cultured_fibroblasts	SCARB2	4	77134786	T	C	0.167062	0.0291956	-0.0076	0.0039
ENSG00000138760	Pancreas	SCARB2	4	77148213	A	C	-0.356907	0.0555972	-0.0066	0.0073
ENSG00000138760	Brain_Spinal_cord_cervical_c-1	SCARB2	4	77110311	G	C	0.358477	0.0378929	0.0165	0.0038
ENSG00000138760	Skin_Not_Sun_Exposed_Suprapubic	SCARB2	4	77150478	C	T	0.212681	0.034063	-0.0046	0.0053
ENSG00000138760	Cells_Cultured_fibroblasts	SCARB2	4	77096606	T	G	0.330634	0.0304571	0.0132	0.0045
ENSG00000138760	Adipose_Subcutaneous	SCARB2	4	77134283	T	TG	0.246172	0.0395211	0.0183	0.0083
ENSG00000138760	Artery_Aorta	SCARB2	4	77119218	A	C	0.340599	0.0363419	0.0176	0.0052
ENSG00000138760	Esophagus_Muscularis	SCARB2	4	77072597	C	T	-0.272438	0.0410831	-0.0131	0.0053
ENSG00000074660	Thyroid	SCARF1	17	1542153	A	G	-0.199516	0.0315254	-0.0011	0.0038
ENSG00000074660	Nerve_Tibial	SCARF1	17	1542153	A	G	-0.190844	0.0320703	-0.0011	0.0038
ENSG00000143653	Whole_Blood	SCCPDH	1	246862566	G	A	-0.342146	0.0605087	0.0028	0.013
ENSG00000143653	Colon_Transverse	SCCPDH	1	246918767	C	T	0.670908	0.0820185	-0.0109	0.0109
ENSG00000143653	Esophagus_Mucosa	SCCPDH	1	246888790	CCCCA	C	-0.276075	0.0381625	0.0222	0.0087
ENSG00000143653	Stomach	SCCPDH	1	246904162	G	C	-0.871999	0.122284	0.0127	0.0112
ENSG00000143653	Skin_Not_Sun_Exposed_Suprapubic	SCCPDH	1	246924796	G	A	-0.233267	0.034424	0.0149	0.0037
ENSG00000143653	Muscle_Skeletal	SCCPDH	1	246967732	A	G	0.227903	0.0308754	-0.0038	0.0041
ENSG00000143653	Skin_Sun_Exposed_Lower_leg	SCCPDH	1	246892050	G	A	-0.670045	0.0481073	0.0193	0.0064
ENSG00000143653	Thyroid	SCCPDH	1	246892050	G	A	-0.45208	0.0415254	0.0193	0.0064
ENSG00000143653	Skin_Sun_Exposed_Lower_leg	SCCPDH	1	246957066	T	C	-0.195484	0.0351979	0.0086	0.0039
ENSG00000143653	Lung	SCCPDH	1	246891589	A	G	-0.287969	0.0383375	0.019	0.0064
ENSG00000143653	Muscle_Skeletal	SCCPDH	1	246918767	C	T	0.344593	0.0569125	-0.0109	0.0109
ENSG00000143653	Cells_Cultured_fibroblasts	SCCPDH	1	246891589	A	G	-0.255756	0.0404807	0.019	0.0064
ENSG00000143653	Esophagus_Muscularis	SCCPDH	1	246918597	T	G	-0.432561	0.0713114	0.013	0.011
ENSG00000143653	Minor_Salivary_Gland	SCCPDH	1	246890158	C	T	-0.741787	0.0828807	0.0182	0.0064
ENSG00000143653	Cells_Cultured_fibroblasts	SCCPDH	1	246886026	T	C	0.236975	0.0307954	-0.0095	0.0043
ENSG00000143653	Pancreas	SCCPDH	1	246888790	CCCCA	C	-0.473353	0.0709542	0.0222	0.0087
ENSG00000143653	Heart_Left_Ventricle	SCCPDH	1	246952399	G	C	-0.455507	0.0777419	0.0238	0.013
ENSG00000143653	Skin_Not_Sun_Exposed_Suprapubic	SCCPDH	1	246892050	G	A	-0.467232	0.0561603	0.0193	0.0064
ENSG00000143653	Brain_Frontal_Cortex_BA9	SCCPDH	1	246974187	C	T	0.313969	0.0477126	-0.0011	0.004
ENSG00000143653	Adipose_Subcutaneous	SCCPDH	1	246891260	T	G	-0.202712	0.0298508	0.0151	0.0037
ENSG00000143653	Whole_Blood	SCCPDH	1	246880044	C	T	-0.197883	0.02763	0.0083	0.0145
ENSG00000143653	Breast_Mammary_Tissue	SCCPDH	1	246899123	C	T	-0.403581	0.051006	0.0225	0.0069
ENSG00000099194	Breast_Mammary_Tissue	SCD	10	101310992	A	G	-1.14735	0.194009	-0.0712	0.1274
ENSG00000099194	Adipose_Visceral_Omentum	SCD	10	102075479	A	G	-0.241342	0.0373716	0.031	0.005
ENSG00000099194	Adipose_Subcutaneous	SCD	10	102075479	A	G	-0.244574	0.0384179	0.031	0.005
ENSG00000145284	Adipose_Visceral_Omentum	SCD5	4	83642375	A	G	-0.209067	0.0334754	0.0003	0.0037
ENSG00000145284	Testis	SCD5	4	83548191	G	A	-0.256984	0.0428829	0.0013	0.0041
ENSG00000145284	Adrenal_Gland	SCD5	4	83662588	A	C	0.230225	0.0403725	-0.0006	0.0038
ENSG00000145284	Cells_EBV-transformed_lymphocytes	SCD5	4	83760038	T	C	0.920493	0.111977	-0.0013	0.0046
ENSG00000145284	Cells_Cultured_fibroblasts	SCD5	4	83561503	C	T	0.197451	0.0285776	0.0001	0.004
ENSG00000145284	Whole_Blood	SCD5	4	83723134	TAGC	T	-0.338727	0.0314861	0.0049	0.0062
ENSG00000145284	Pituitary	SCD5	4	83578271	G	A	0.313639	0.0444984	-0.0028	0.0038
ENSG00000145284	Pancreas	SCD5	4	83666521	A	G	-0.421234	0.0653945	-0.0057	0.0053
ENSG00000145284	Cells_Cultured_fibroblasts	SCD5	4	83720006	G	A	0.245591	0.0314726	-0.0009	0.0046
ENSG00000145284	Spleen	SCD5	4	83675034	C	T	-0.538802	0.092267	-0.0069	0.007
ENSG00000145284	Esophagus_Mucosa	SCD5	4	83720006	G	A	0.227045	0.0372563	-0.0009	0.0046
ENSG00000145284	Brain_Cortex	SCD5	4	83548419	C	T	-0.229271	0.0360777	0.0006	0.0047
ENSG00000092108	Adipose_Visceral_Omentum	SCFD1	14	31017058	C	T	-0.2147	0.0303989	0.0007	0.0041
ENSG00000092108	Adipose_Subcutaneous	SCFD1	14	31071546	A	AACTGCATCATACGTGGGAAAAGTGTATCTATCCT	-0.245572	0.026095	0.0033	0.008
ENSG00000092108	Skin_Not_Sun_Exposed_Suprapubic	SCFD1	14	31103434	G	A	-0.235319	0.0239619	0.0017	0.0039
ENSG00000092108	Breast_Mammary_Tissue	SCFD1	14	31069204	T	G	-0.174743	0.02753	0.002	0.004
ENSG00000092108	Lung	SCFD1	14	31059969	A	G	-0.211052	0.0217699	0.0025	0.0042
ENSG00000092108	Pancreas	SCFD1	14	31014160	G	C	-0.198276	0.0297024	-0.0003	0.0043
ENSG00000092108	Spleen	SCFD1	14	31118354	G	A	-0.297169	0.0412219	0.0031	0.0041
ENSG00000092108	Stomach	SCFD1	14	31021156	G	A	-0.216699	0.0357315	0.0023	0.0042
ENSG00000092108	Muscle_Skeletal	SCFD1	14	31083748	A	C	-0.201275	0.0220851	0.0026	0.004
ENSG00000092108	Brain_Cerebellum	SCFD1	14	31100685	C	T	0.372994	0.031093	0.0022	0.0039
ENSG00000092108	Esophagus_Mucosa	SCFD1	14	31029185	G	A	0.248088	0.0172856	-0.0006	0.0042
ENSG00000092108	Brain_Cerebellar_Hemisphere	SCFD1	14	31077861	A	G	0.325726	0.0349841	0.0017	0.004
ENSG00000092108	Skin_Sun_Exposed_Lower_leg	SCFD1	14	31083748	A	C	-0.206267	0.0205256	0.0026	0.004
ENSG00000092108	Colon_Transverse	SCFD1	14	31021156	G	A	-0.227665	0.0281067	0.0023	0.0042
ENSG00000092108	Cells_Cultured_fibroblasts	SCFD1	14	31083001	T	C	-0.240538	0.0405487	0.0147	0.0099
ENSG00000092108	Whole_Blood	SCFD1	14	31069204	T	G	-0.281389	0.0159452	0.002	0.004
ENSG00000092108	Brain_Frontal_Cortex_BA9	SCFD1	14	31190645	G	A	0.273968	0.045363	0.002	0.004
ENSG00000092108	Thyroid	SCFD1	14	31083748	A	C	-0.167845	0.0177225	0.0026	0.004
ENSG00000184178	Cells_Cultured_fibroblasts	SCFD2	4	54043851	A	G	-0.32937	0.0368682	-0.0092	0.0072
ENSG00000184178	Adipose_Visceral_Omentum	SCFD2	4	54024065	C	A	-0.316358	0.0507943	0.019	0.0068
ENSG00000184178	Cells_Cultured_fibroblasts	SCFD2	4	54206945	A	C	-0.378576	0.0364924	0.02	0.0068
ENSG00000184178	Nerve_Tibial	SCFD2	4	54003750	T	A	0.1459	0.0233222	0.001	0.0037
ENSG00000184178	Esophagus_Mucosa	SCFD2	4	54122376	G	A	-0.353541	0.0449744	0.0251	0.0142
ENSG00000171951	Cells_Cultured_fibroblasts	SCG2	2	224312802	C	A	0.202574	0.0301121	-0.0009	0.0038
ENSG00000171951	Artery_Tibial	SCG2	2	224325248	A	G	-0.212537	0.0333074	0.0001	0.0038
ENSG00000104112	Pituitary	SCG3	15	51990247	T	C	-0.254042	0.0355221	-0.0013	0.0044
ENSG00000104112	Brain_Putamen_basal_ganglia	SCG3	15	51735950	G	A	-0.493912	0.050983	-0.0024	0.0043
ENSG00000104112	Brain_Cortex	SCG3	15	51910875	G	A	0.314608	0.0466734	0.0021	0.0045
ENSG00000104112	Brain_Cerebellum	SCG3	15	51735950	G	A	-0.51464	0.0442328	-0.0024	0.0043
ENSG00000104112	Testis	SCG3	15	51979655	T	C	0.689001	0.0602442	0.0013	0.0045
ENSG00000104112	Pancreas	SCG3	15	51995490	T	C	-0.234331	0.0341963	-0.0047	0.0044
ENSG00000104112	Brain_Caudate_basal_ganglia	SCG3	15	51964210	A	C	0.526929	0.0586096	0.0009	0.0045
ENSG00000104112	Brain_Cerebellar_Hemisphere	SCG3	15	51807924	G	C	-0.502512	0.0417004	-0.0008	0.0044
ENSG00000104112	Brain_Nucleus_accumbens_basal_ganglia	SCG3	15	52004560	T	G	-0.388943	0.0653551	-0.0021	0.0047
ENSG00000104112	Brain_Hippocampus	SCG3	15	51985564	C	T	0.357669	0.0457868	0.0017	0.0044
ENSG00000166922	Liver	SCG5	15	32968923	C	A	0.317815	0.0431521	-0.0004	0.004
ENSG00000166922	Artery_Aorta	SCG5	15	32096504	T	C	0.651684	0.0976966	0.02	0.0087
ENSG00000166922	Nerve_Tibial	SCG5	15	32899920	T	C	0.453516	0.0588887	-0.0088	0.0054
ENSG00000166922	Testis	SCG5	15	32964826	C	CTG	0.286131	0.0502156	0.0026	0.0053
ENSG00000188076	Whole_Blood	SCGB1C1	11	196944	T	C	0.476006	0.0465459	-0.0012	0.0046
ENSG00000124935	Skin_Not_Sun_Exposed_Suprapubic	SCGB1D2	11	61983859	A	G	0.190114	0.0304469	-0.0041	0.0039
ENSG00000124939	Breast_Mammary_Tissue	SCGB2A1	11	61990939	T	C	0.261216	0.0400267	0.0018	0.0045
ENSG00000124939	Skin_Sun_Exposed_Lower_leg	SCGB2A1	11	62001414	A	C	0.752956	0.0412443	0.0015	0.0045
ENSG00000124939	Skin_Sun_Exposed_Lower_leg	SCGB2A1	11	62015275	G	A	0.454858	0.0656072	0.0062	0.0095
ENSG00000124939	Skin_Not_Sun_Exposed_Suprapubic	SCGB2A1	11	62009611	T	C	0.595243	0.0408471	0.0022	0.0046
ENSG00000124939	Thyroid	SCGB2A1	11	61895100	C	T	0.657368	0.0387273	-0.0003	0.004
ENSG00000110484	Pituitary	SCGB2A2	11	62027965	A	C	0.782052	0.109501	0.0012	0.0049
ENSG00000205209	Adrenal_Gland	SCGB2B2	19	35129035	G	GT	0.390722	0.065593	-0.0016	0.0054
ENSG00000205209	Testis	SCGB2B2	19	35180767	A	C	0.283373	0.0420069	0.0039	0.0038
ENSG00000205209	Colon_Transverse	SCGB2B2	19	35173294	C	T	-0.396503	0.0648479	-0.0045	0.0041
ENSG00000205209	Thyroid	SCGB2B2	19	35165089	G	A	-0.249304	0.0369636	-0.0044	0.0038
ENSG00000205209	Skin_Not_Sun_Exposed_Suprapubic	SCGB2B2	19	35082280	A	G	-0.245798	0.0426441	0.0016	0.0039
ENSG00000205209	Muscle_Skeletal	SCGB2B2	19	35130711	T	C	-0.284249	0.0390887	-0.0017	0.0038
ENSG00000205209	Lung	SCGB2B2	19	35227447	T	A	0.246382	0.0383266	0.0034	0.0039
ENSG00000161055	Testis	SCGB3A1	5	179904017	A	C	-0.420992	0.0530117	0.0024	0.0037
ENSG00000161055	Brain_Frontal_Cortex_BA9	SCGB3A1	5	179990933	AT	A	0.857223	0.108796	0.0091	0.0089
ENSG00000161055	Testis	SCGB3A1	5	180018812	AG	A	0.596847	0.0912703	0.0016	0.0056
ENSG00000161055	Brain_Cortex	SCGB3A1	5	179977608	C	T	1.0335	0.0889357	-0.0002	0.0046
ENSG00000161055	Small_Intestine_Terminal_Ileum	SCGB3A1	5	179940091	G	A	-0.798911	0.11911	0.0046	0.0061
ENSG00000161055	Heart_Left_Ventricle	SCGB3A1	5	180017399	C	T	0.389254	0.0647314	0.0017	0.004
ENSG00000161055	Adipose_Subcutaneous	SCGB3A1	5	180017399	C	T	0.331808	0.0494238	0.0017	0.004
ENSG00000161055	Whole_Blood	SCGB3A1	5	179988283	T	C	-1.19277	0.0501772	0.0037	0.0061
ENSG00000161055	Brain_Caudate_basal_ganglia	SCGB3A1	5	180045700	GGGTTACCCTA	G	0.589903	0.0822013	0.0145	0.0163
ENSG00000164265	Whole_Blood	SCGB3A2	5	147246760	T	A	0.555323	0.0412259	0.0039	0.0039
ENSG00000164265	Nerve_Tibial	SCGB3A2	5	147251449	G	T	1.11907	0.0810227	0.0041	0.0073
ENSG00000164265	Thyroid	SCGB3A2	5	147557190	A	G	-0.279376	0.0492142	0.0018	0.0038
ENSG00000164265	Artery_Tibial	SCGB3A2	5	147266794	A	G	0.557772	0.0587303	0.0029	0.007
ENSG00000079689	Esophagus_Muscularis	SCGN	6	25643804	G	C	-0.215902	0.0302545	0.0018	0.0042
ENSG00000079689	Pancreas	SCGN	6	25633152	T	C	-0.658539	0.0503888	0.0133	0.0052
ENSG00000079689	Adipose_Subcutaneous	SCGN	6	25659021	C	CA	1.50433	0.244047	-0.0003	0.0056
ENSG00000079689	Adipose_Visceral_Omentum	SCGN	6	25653566	TA	T	-0.724792	0.0443522	0	0.0063
ENSG00000079689	Breast_Mammary_Tissue	SCGN	6	25656661	G	C	-0.387656	0.0519619	0.0016	0.0042
ENSG00000079689	Heart_Left_Ventricle	SCGN	6	25669157	A	G	-0.398568	0.0460572	0.0015	0.0042
ENSG00000079689	Adipose_Subcutaneous	SCGN	6	25660510	A	G	-1.9981	0.245454	0.0016	0.0042
ENSG00000079689	Liver	SCGN	6	25646260	GACAA	G	-0.520074	0.0891808	0.0202	0.007
ENSG00000079689	Prostate	SCGN	6	25642577	A	G	0.422837	0.0693674	0.0017	0.0042
ENSG00000079689	Thyroid	SCGN	6	25660510	A	G	-0.452448	0.0506994	0.0016	0.0042
ENSG00000079689	Nerve_Tibial	SCGN	6	25666684	G	T	0.925426	0.155595	0.0019	0.0042
ENSG00000151967	Brain_Spinal_cord_cervical_c-1	SCHIP1	3	159611291	A	G	-0.533629	0.0852093	0.004	0.0039
ENSG00000151967	Pituitary	SCHIP1	3	159539115	A	G	1.50612	0.120296	-0.0098	0.0074
ENSG00000151967	Lung	SCHIP1	3	159554958	G	T	-0.354522	0.0563701	0.0033	0.0041
ENSG00000151967	Adipose_Visceral_Omentum	SCHIP1	3	159554958	G	T	-0.255486	0.0429355	0.0033	0.0041
ENSG00000161929	Skin_Sun_Exposed_Lower_leg	SCIMP	17	5020613	A	C	0.396863	0.0666905	-0.0156	0.0064
ENSG00000161929	Ovary	SCIMP	17	5124462	T	C	0.570419	0.0801702	-0.006	0.0048
ENSG00000161929	Breast_Mammary_Tissue	SCIMP	17	4984447	G	A	-0.277749	0.0430812	0.0057	0.004
ENSG00000161929	Adipose_Visceral_Omentum	SCIMP	17	5140399	T	G	0.212757	0.0361362	-0.0113	0.0056
ENSG00000161929	Skin_Sun_Exposed_Lower_leg	SCIMP	17	5124462	T	C	0.599917	0.0552772	-0.006	0.0048
ENSG00000161929	Brain_Cortex	SCIMP	17	5124462	T	C	0.57986	0.090783	-0.006	0.0048
ENSG00000161929	Artery_Tibial	SCIMP	17	5015895	T	C	-0.25614	0.030339	0.0045	0.0041
ENSG00000161929	Colon_Sigmoid	SCIMP	17	4988417	C	T	-0.274666	0.0452158	0.0064	0.004
ENSG00000161929	Muscle_Skeletal	SCIMP	17	5008236	T	C	0.263657	0.0471889	-0.005	0.0039
ENSG00000161929	Testis	SCIMP	17	5116379	C	A	0.567552	0.0729023	-0.0069	0.0056
ENSG00000161929	Cells_Cultured_fibroblasts	SCIMP	17	5124462	T	C	1.04646	0.0597478	-0.006	0.0048
ENSG00000161929	Skin_Not_Sun_Exposed_Suprapubic	SCIMP	17	5124462	T	C	0.660609	0.0649094	-0.006	0.0048
ENSG00000161929	Testis	SCIMP	17	5124462	T	C	1.13661	0.0689366	-0.006	0.0048
ENSG00000161929	Esophagus_Muscularis	SCIMP	17	5113423	A	G	-0.359055	0.0403579	0.011	0.0038
ENSG00000161929	Artery_Aorta	SCIMP	17	5019410	A	G	-0.172326	0.0254308	0.0082	0.0037
ENSG00000161929	Nerve_Tibial	SCIMP	17	5008275	A	G	-0.313482	0.0337072	0.0064	0.0038
ENSG00000161929	Brain_Cerebellar_Hemisphere	SCIMP	17	5124462	T	C	0.887749	0.0982198	-0.006	0.0048
ENSG00000161929	Brain_Frontal_Cortex_BA9	SCIMP	17	5124462	T	C	0.565254	0.0915308	-0.006	0.0048
ENSG00000161929	Whole_Blood	SCIMP	17	5124877	T	C	-0.194374	0.0171711	0.0057	0.004
ENSG00000161929	Adipose_Subcutaneous	SCIMP	17	5136476	C	T	0.246455	0.0374792	0.0012	0.0053
ENSG00000161929	Brain_Cerebellum	SCIMP	17	5124462	T	C	1.03509	0.105636	-0.006	0.0048
ENSG00000161929	Thyroid	SCIMP	17	5124462	T	C	0.587183	0.0416238	-0.006	0.0048
ENSG00000161929	Muscle_Skeletal	SCIMP	17	5034783	A	G	0.410423	0.0600828	-0.006	0.0051
ENSG00000006747	Skin_Not_Sun_Exposed_Suprapubic	SCIN	7	12610594	G	A	0.300654	0.0365545	0.0087	0.0037
ENSG00000006747	Esophagus_Muscularis	SCIN	7	12606278	T	C	-0.518794	0.0512744	0.0087	0.0042
ENSG00000006747	Skin_Sun_Exposed_Lower_leg	SCIN	7	12620378	T	C	0.187849	0.0323443	0.0057	0.0038
ENSG00000006747	Stomach	SCIN	7	12604371	G	A	-0.173793	0.0308613	0.0079	0.0037
ENSG00000006747	Adipose_Visceral_Omentum	SCIN	7	12594913	T	G	-0.247523	0.037335	0.0144	0.0038
ENSG00000006747	Testis	SCIN	7	12628369	C	T	-0.175031	0.0273489	0.0101	0.0039
ENSG00000006747	Thyroid	SCIN	7	12604609	G	C	0.7813	0.040868	0.0074	0.0037
ENSG00000006747	Colon_Sigmoid	SCIN	7	12597907	A	G	-0.382911	0.050314	0.0082	0.0037
ENSG00000006747	Colon_Sigmoid	SCIN	7	12454769	C	T	1.26367	0.221989	0.0213	0.0749
ENSG00000006747	Muscle_Skeletal	SCIN	7	12593214	C	A	-0.436696	0.0384632	0.0154	0.0037
ENSG00000006747	Artery_Tibial	SCIN	7	12597907	A	G	-0.466586	0.0497991	0.0082	0.0037
ENSG00000006747	Artery_Aorta	SCIN	7	12597907	A	G	-0.641981	0.0579261	0.0082	0.0037
ENSG00000006747	Brain_Frontal_Cortex_BA9	SCIN	7	12595455	T	C	-0.435295	0.0582368	0.0081	0.0048
ENSG00000006747	Colon_Transverse	SCIN	7	12603883	T	C	-0.212159	0.0284437	0.0158	0.0052
ENSG00000006747	Esophagus_Gastroesophageal_Junction	SCIN	7	12601278	A	G	-0.525874	0.0665132	0.0083	0.0037
ENSG00000006747	Heart_Atrial_Appendage	SCIN	7	12466454	T	TG	1.62572	0.281901	0.0773	0.1174
ENSG00000006747	Nerve_Tibial	SCIN	7	12591553	G	A	-0.595689	0.038203	0.015	0.0037
ENSG00000006747	Esophagus_Mucosa	SCIN	7	12591553	G	A	0.138219	0.0240787	0.015	0.0037
ENSG00000151466	Nerve_Tibial	SCLT1	4	130042232	C	A	0.260634	0.0455995	-0.0039	0.0048
ENSG00000151466	Testis	SCLT1	4	129749711	TA	T	-0.366397	0.0468136	0.0014	0.0052
ENSG00000132330	Brain_Nucleus_accumbens_basal_ganglia	SCLY	2	239030347	G	T	0.37892	0.0600678	0.002	0.0042
ENSG00000132330	Thyroid	SCLY	2	239006879	T	C	0.393692	0.0583147	0.0029	0.0047
ENSG00000132330	Cells_Cultured_fibroblasts	SCLY	2	238979013	G	C	0.368091	0.0571458	0.0061	0.0079
ENSG00000132330	Esophagus_Mucosa	SCLY	2	239007130	T	A	0.165076	0.0287913	0.0037	0.0042
ENSG00000132330	Artery_Tibial	SCLY	2	238998739	A	T	0.377168	0.0334686	0.0046	0.004
ENSG00000132330	Esophagus_Gastroesophageal_Junction	SCLY	2	239007563	T	C	0.344145	0.0572031	0.0036	0.0045
ENSG00000132330	Pancreas	SCLY	2	239005760	G	A	0.317461	0.0540022	0.0063	0.0044
ENSG00000132330	Stomach	SCLY	2	239029361	T	C	0.282531	0.0448792	0.002	0.0046
ENSG00000132330	Brain_Cortex	SCLY	2	238973965	T	C	-0.673635	0.0576295	-0.0066	0.0044
ENSG00000132330	Esophagus_Muscularis	SCLY	2	238885861	A	AGGTCTCACAAGGAGAAG	-0.277861	0.0429042	0.0107	0.0215
ENSG00000132330	Brain_Anterior_cingulate_cortex_BA24	SCLY	2	238893852	C	T	-0.538576	0.0843222	-0.0055	0.0044
ENSG00000132330	Brain_Cerebellar_Hemisphere	SCLY	2	239008542	T	C	0.507469	0.0616127	0.0057	0.005
ENSG00000132330	Cells_Cultured_fibroblasts	SCLY	2	239006879	T	C	0.141802	0.0200883	0.0029	0.0047
ENSG00000132330	Artery_Tibial	SCLY	2	239006650	C	T	-0.178336	0.0301606	0.0013	0.0041
ENSG00000132330	Testis	SCLY	2	239007130	T	A	0.304061	0.0296563	0.0037	0.0042
ENSG00000132330	Muscle_Skeletal	SCLY	2	239001831	T	C	0.23742	0.0326133	0.0031	0.0038
ENSG00000132330	Brain_Cerebellum	SCLY	2	239008542	T	C	0.528189	0.0595609	0.0057	0.005
ENSG00000132330	Brain_Spinal_cord_cervical_c-1	SCLY	2	238994676	C	T	-0.566498	0.0781978	-0.0024	0.0045
ENSG00000132330	Colon_Sigmoid	SCLY	2	238870879	T	C	-0.345879	0.0581683	-0.0055	0.005
ENSG00000132330	Brain_Caudate_basal_ganglia	SCLY	2	238994676	C	T	-0.498339	0.0671615	-0.0024	0.0045
ENSG00000010803	Artery_Aorta	SCMH1	1	41544279	T	G	0.204331	0.0277138	-0.0183	0.0039
ENSG00000010803	Muscle_Skeletal	SCMH1	1	41544279	T	G	0.152306	0.0274609	-0.0183	0.0039
ENSG00000010803	Colon_Transverse	SCMH1	1	41825141	TGGGA	T	-0.160918	0.0257616	0.017	0.0064
ENSG00000010803	Testis	SCMH1	1	41488904	A	G	0.390875	0.050294	0.0141	0.0059
ENSG00000010803	Nerve_Tibial	SCMH1	1	41544279	T	G	0.327872	0.0307998	-0.0183	0.0039
ENSG00000010803	Esophagus_Muscularis	SCMH1	1	41738637	T	C	-0.223841	0.0350675	0.0152	0.0058
ENSG00000010803	Muscle_Skeletal	SCMH1	1	41666571	G	C	0.237586	0.0283054	0.0094	0.004
ENSG00000010803	Heart_Atrial_Appendage	SCMH1	1	41544279	T	G	0.183816	0.0314923	-0.0183	0.0039
ENSG00000010803	Artery_Tibial	SCMH1	1	41488506	T	C	0.308811	0.0346149	-0.0047	0.0062
ENSG00000010803	Artery_Aorta	SCMH1	1	41563688	T	C	-0.276388	0.0451497	-0.0154	0.0037
ENSG00000146285	Testis	SCML4	6	108050222	T	G	0.19492	0.0329654	-0.0069	0.005
ENSG00000146285	Whole_Blood	SCML4	6	108147317	A	G	0.267567	0.0276675	0.0004	0.0038
ENSG00000146285	Spleen	SCML4	6	108102533	A	G	-0.314383	0.0493588	-0.0023	0.0037
ENSG00000146285	Pancreas	SCML4	6	108147317	A	G	0.617399	0.0655257	0.0004	0.0038
ENSG00000146285	Whole_Blood	SCML4	6	108026146	T	C	0.280925	0.0416725	-0.0001	0.006
ENSG00000146285	Liver	SCML4	6	108131048	T	G	0.640664	0.0755889	0.0021	0.0044
ENSG00000168356	Nerve_Tibial	SCN11A	3	38946872	T	A	0.27395	0.0483096	-0.0076	0.0059
ENSG00000168356	Skin_Sun_Exposed_Lower_leg	SCN11A	3	38876049	A	T	-0.424908	0.0506498	0.0085	0.006
ENSG00000168356	Testis	SCN11A	3	39046651	A	G	0.577242	0.0733749	0.0082	0.0061
ENSG00000168356	Skin_Not_Sun_Exposed_Suprapubic	SCN11A	3	38890833	C	T	3.30584	0.582596	0.0176	0.054
ENSG00000168356	Brain_Nucleus_accumbens_basal_ganglia	SCN11A	3	39115494	A	G	0.515525	0.0732583	0.0032	0.0046
ENSG00000168356	Adrenal_Gland	SCN11A	3	38999769	A	AG	0.440069	0.0749673	0.0017	0.0068
ENSG00000168356	Breast_Mammary_Tissue	SCN11A	3	38940273	T	G	1.02694	0.135742	0.0524	0.0459
ENSG00000168356	Adipose_Subcutaneous	SCN11A	3	38959821	T	A	0.907586	0.107398	0.0538	0.0458
ENSG00000168356	Adipose_Visceral_Omentum	SCN11A	3	38965405	T	C	0.721238	0.101445	0.0499	0.0424
ENSG00000168356	Spleen	SCN11A	3	38940986	C	T	0.76912	0.0777093	-0.0081	0.0058
ENSG00000168356	Pituitary	SCN11A	3	38958010	T	G	-0.425118	0.0649846	-0.002	0.004
ENSG00000168356	Breast_Mammary_Tissue	SCN11A	3	38926977	G	T	-0.400682	0.0684639	0.0086	0.0059
ENSG00000168356	Adipose_Visceral_Omentum	SCN11A	3	38940986	C	T	0.268809	0.0457018	-0.0081	0.0058
ENSG00000168356	Skin_Not_Sun_Exposed_Suprapubic	SCN11A	3	38985266	A	AG	-0.496676	0.0544039	0.0064	0.008
ENSG00000168356	Esophagus_Mucosa	SCN11A	3	38876049	A	T	-0.370931	0.0626968	0.0085	0.006
ENSG00000168356	Brain_Hypothalamus	SCN11A	3	38999769	A	AG	0.553692	0.0811754	0.0017	0.0068
ENSG00000144285	Brain_Nucleus_accumbens_basal_ganglia	SCN1A	2	166741358	A	G	-0.304756	0.0410108	0.0057	0.0037
ENSG00000144285	Testis	SCN1A	2	166813930	G	C	-0.666381	0.049422	-0.005	0.004
ENSG00000144285	Brain_Cortex	SCN1A	2	166841547	C	A	-0.290021	0.0391326	-0.0021	0.0051
ENSG00000144285	Brain_Cerebellum	SCN1A	2	166804784	A	G	-0.590461	0.0867529	-0.0029	0.0052
ENSG00000105711	Whole_Blood	SCN1B	19	35490861	G	C	-0.167951	0.0249493	-0.0015	0.004
ENSG00000105711	Nerve_Tibial	SCN1B	19	35513746	G	T	-0.222507	0.0365393	0.003	0.0052
ENSG00000105711	Cells_Cultured_fibroblasts	SCN1B	19	35465897	A	G	-0.764743	0.0365409	0.0005	0.0038
ENSG00000105711	Artery_Tibial	SCN1B	19	35528984	T	C	-0.214292	0.0307973	0.0012	0.0053
ENSG00000105711	Artery_Aorta	SCN1B	19	35514545	G	A	-0.44099	0.0530381	0.0019	0.0052
ENSG00000105711	Adipose_Subcutaneous	SCN1B	19	35514545	G	A	-0.256262	0.0381836	0.0019	0.0052
ENSG00000136531	Cells_Cultured_fibroblasts	SCN2A	2	166147655	A	G	-0.351387	0.0424469	-0.0159	0.0044
ENSG00000136531	Testis	SCN2A	2	165850333	T	C	-0.401675	0.0674373	0.0075	0.0044
ENSG00000136531	Nerve_Tibial	SCN2A	2	165501849	C	A	-0.262317	0.0336387	-0.0221	0.0039
ENSG00000136531	Artery_Aorta	SCN2A	2	166194793	T	G	0.244092	0.042439	0.0023	0.0044
ENSG00000136531	Uterus	SCN2A	2	166145386	A	G	-0.641131	0.0943869	-0.0137	0.0043
ENSG00000136531	Adipose_Visceral_Omentum	SCN2A	2	166148647	T	C	0.286251	0.0333378	0.0115	0.0037
ENSG00000136531	Brain_Cerebellum	SCN2A	2	166233449	A	AG	0.219936	0.0366109	-0.0022	0.0052
ENSG00000136531	Artery_Tibial	SCN2A	2	166194816	T	C	0.23229	0.0402646	0.0015	0.0041
ENSG00000136531	Artery_Coronary	SCN2A	2	166148478	T	C	0.423335	0.0701267	0.0016	0.0041
ENSG00000136531	Skin_Not_Sun_Exposed_Suprapubic	SCN2A	2	165851876	C	A	0.386643	0.058084	-0.0073	0.0044
ENSG00000149575	Thyroid	SCN2B	11	118046570	A	G	0.252852	0.0420394	0.002	0.0066
ENSG00000149575	Lung	SCN2B	11	118056823	T	C	0.841342	0.0574966	0.0114	0.0086
ENSG00000149575	Lung	SCN2B	11	117925812	A	G	-0.153878	0.027516	0.0025	0.004
ENSG00000149575	Brain_Spinal_cord_cervical_c-1	SCN2B	11	118067187	G	C	-0.584973	0.0653541	0.0061	0.0037
ENSG00000149575	Adipose_Visceral_Omentum	SCN2B	11	118046570	A	G	0.484364	0.0630738	0.002	0.0066
ENSG00000149575	Whole_Blood	SCN2B	11	118056722	A	G	0.212406	0.0377502	0.0038	0.0047
ENSG00000149575	Nerve_Tibial	SCN2B	11	118046570	A	G	0.38696	0.0460318	0.002	0.0066
ENSG00000153253	Muscle_Skeletal	SCN3A	2	165826943	T	G	0.26997	0.0330989	-0.0066	0.0039
ENSG00000153253	Lung	SCN3A	2	166003479	A	G	0.310523	0.0543911	-0.0005	0.0045
ENSG00000153253	Heart_Left_Ventricle	SCN3A	2	165826943	T	G	0.253056	0.0418378	-0.0066	0.0039
ENSG00000153253	Thyroid	SCN3A	2	165826943	T	G	0.257479	0.0433491	-0.0066	0.0039
ENSG00000153253	Esophagus_Muscularis	SCN3A	2	165826943	T	G	0.260676	0.0430027	-0.0066	0.0039
ENSG00000166257	Testis	SCN3B	11	123504673	G	C	0.910369	0.0339383	-0.0082	0.0038
ENSG00000177098	Lung	SCN4B	11	118050958	A	G	0.34849	0.0581547	0.0131	0.0086
ENSG00000177098	Lung	SCN4B	11	117925812	A	G	-0.175301	0.0288477	0.0025	0.004
ENSG00000177098	Artery_Tibial	SCN4B	11	118016622	G	C	0.196459	0.0199087	0.0061	0.0038
ENSG00000177098	Muscle_Skeletal	SCN4B	11	118026675	C	T	0.196792	0.0240846	0.0011	0.0039
ENSG00000177098	Brain_Cerebellar_Hemisphere	SCN4B	11	117988784	G	A	-0.292803	0.0475363	-0.0004	0.0037
ENSG00000177098	Esophagus_Mucosa	SCN4B	11	117989301	C	G	0.452814	0.0702418	-0.0022	0.0087
ENSG00000177098	Brain_Hypothalamus	SCN4B	11	118019906	C	T	0.398717	0.0531068	0.0056	0.0037
ENSG00000177098	Brain_Frontal_Cortex_BA9	SCN4B	11	118006807	AGGGGGAGAAGC	A	0.268318	0.0445184	0.0011	0.0065
ENSG00000183873	Whole_Blood	SCN5A	3	38701062	A	G	-0.26496	0.0430668	0.0122	0.0049
ENSG00000183873	Thyroid	SCN5A	3	38645752	G	A	-0.541508	0.0726519	-0.0137	0.0059
ENSG00000183873	Whole_Blood	SCN5A	3	38698436	G	A	-0.293309	0.0458493	0.0015	0.0054
ENSG00000183873	Spleen	SCN5A	3	38695174	A	G	-0.639011	0.0747944	0.0061	0.004
ENSG00000183873	Whole_Blood	SCN5A	3	38695174	A	G	-0.449735	0.0386629	0.0061	0.004
ENSG00000183873	Esophagus_Muscularis	SCN5A	3	38600456	C	A	0.385418	0.0550421	-0.0025	0.0044
ENSG00000136546	Brain_Substantia_nigra	SCN7A	2	167372299	C	T	0.296564	0.047375	0.0044	0.004
ENSG00000196876	Esophagus_Gastroesophageal_Junction	SCN8A	12	51987478	T	C	0.483233	0.0709699	-0.0067	0.0048
ENSG00000196876	Esophagus_Muscularis	SCN8A	12	51987478	T	C	0.525744	0.0570534	-0.0067	0.0048
ENSG00000196876	Esophagus_Mucosa	SCN8A	12	51964391	A	G	0.430892	0.0574196	0.0084	0.0043
ENSG00000196876	Heart_Atrial_Appendage	SCN8A	12	51987478	T	C	0.512654	0.0657874	-0.0067	0.0048
ENSG00000196876	Nerve_Tibial	SCN8A	12	51987478	T	C	0.528923	0.0465958	-0.0067	0.0048
ENSG00000196876	Lung	SCN8A	12	51987478	T	C	0.349933	0.0594566	-0.0067	0.0048
ENSG00000196876	Pancreas	SCN8A	12	52089122	C	G	-0.972731	0.151158	0.0114	0.0107
ENSG00000196876	Thyroid	SCN8A	12	51987478	T	C	0.293701	0.0479158	-0.0067	0.0048
ENSG00000169432	Whole_Blood	SCN9A	2	167237057	G	C	-0.386255	0.0388752	-0.0017	0.0037
ENSG00000169432	Testis	SCN9A	2	167198544	A	G	0.160065	0.0268873	-0.0024	0.0037
ENSG00000169432	Brain_Cortex	SCN9A	2	167196499	A	G	0.500592	0.0736546	0.0056	0.0047
ENSG00000169432	Cells_Cultured_fibroblasts	SCN9A	2	167200050	T	TTC	0.297751	0.048984	0.0085	0.0072
ENSG00000169432	Artery_Aorta	SCN9A	2	167232593	T	C	1.28081	0.180685	-0.0061	0.0151
ENSG00000169432	Spleen	SCN9A	2	167213647	T	C	-0.455925	0.0539445	-0.0053	0.0039
ENSG00000169432	Small_Intestine_Terminal_Ileum	SCN9A	2	167196499	A	G	0.4087	0.0631084	0.0056	0.0047
ENSG00000169432	Brain_Frontal_Cortex_BA9	SCN9A	2	167221932	C	G	0.496626	0.0783467	0.0095	0.0052
ENSG00000169432	Pancreas	SCN9A	2	167116655	G	A	-0.23218	0.0374253	-0.0014	0.0038
ENSG00000169432	Nerve_Tibial	SCN9A	2	167232593	T	C	0.435981	0.0721652	-0.0061	0.0151
ENSG00000169432	Liver	SCN9A	2	167213647	T	C	-0.437045	0.0688044	-0.0053	0.0039
ENSG00000169432	Artery_Tibial	SCN9A	2	167232593	T	C	1.52692	0.130401	-0.0061	0.0151
ENSG00000163156	Muscle_Skeletal	SCNM1	1	151142070	T	C	-0.353801	0.052298	0.0185	0.0092
ENSG00000111319	Skin_Not_Sun_Exposed_Suprapubic	SCNN1A	12	6481976	T	C	0.258423	0.0354197	-0.0007	0.0042
ENSG00000111319	Brain_Cerebellum	SCNN1A	12	6484709	C	T	-0.539525	0.0807155	0.0005	0.0043
ENSG00000111319	Esophagus_Mucosa	SCNN1A	12	6481966	C	T	-0.142047	0.0224796	-0.0006	0.0042
ENSG00000111319	Esophagus_Mucosa	SCNN1A	12	6485436	T	C	0.170097	0.0282652	0.0016	0.0048
ENSG00000111319	Brain_Cerebellar_Hemisphere	SCNN1A	12	6484709	C	T	-0.670731	0.0885225	0.0005	0.0043
ENSG00000111319	Cells_Cultured_fibroblasts	SCNN1A	12	6485661	C	T	0.15207	0.0221808	0.0024	0.0044
ENSG00000111319	Skin_Sun_Exposed_Lower_leg	SCNN1A	12	6482786	A	G	0.261563	0.0319434	0.0009	0.0041
ENSG00000168447	Skin_Sun_Exposed_Lower_leg	SCNN1B	16	23269349	C	T	0.175342	0.0264597	0.0074	0.0045
ENSG00000168447	Skin_Not_Sun_Exposed_Suprapubic	SCNN1B	16	23269349	C	T	0.261959	0.0307218	0.0074	0.0045
ENSG00000168447	Thyroid	SCNN1B	16	23314851	C	A	-0.304895	0.0461172	-0.002	0.0044
ENSG00000168447	Adipose_Subcutaneous	SCNN1B	16	23314851	C	A	-0.193969	0.0346105	-0.002	0.0044
ENSG00000162572	Artery_Aorta	SCNN1D	1	1214805	T	C	0.643915	0.0764513	0.0128	0.0111
ENSG00000162572	Brain_Cortex	SCNN1D	1	1189663	A	G	0.808915	0.0933707	-0.0007	0.01
ENSG00000162572	Adipose_Subcutaneous	SCNN1D	1	1245368	A	G	0.195063	0.0333453	0.0039	0.0049
ENSG00000162572	Brain_Cortex	SCNN1D	1	1188225	T	G	-0.447286	0.0709506	-0.0079	0.0074
ENSG00000162572	Esophagus_Gastroesophageal_Junction	SCNN1D	1	1214805	T	C	0.435085	0.0528618	0.0128	0.0111
ENSG00000162572	Nerve_Tibial	SCNN1D	1	1194804	C	T	-0.261744	0.0280095	-0.0094	0.0048
ENSG00000162572	Brain_Cerebellum	SCNN1D	1	1190061	G	A	0.649916	0.106892	-0.0123	0.0085
ENSG00000162572	Heart_Left_Ventricle	SCNN1D	1	1214153	A	G	0.497868	0.0804942	0.0051	0.0118
ENSG00000162572	Muscle_Skeletal	SCNN1D	1	1207215	G	A	0.301955	0.0406091	0.0039	0.01
ENSG00000162572	Skin_Sun_Exposed_Lower_leg	SCNN1D	1	1218890	C	G	0.623409	0.0632297	0.0014	0.0114
ENSG00000162572	Artery_Tibial	SCNN1D	1	1195820	C	T	0.556936	0.053407	0.0013	0.01
ENSG00000162572	Esophagus_Mucosa	SCNN1D	1	1207215	G	A	0.573575	0.0791867	0.0039	0.01
ENSG00000162572	Nerve_Tibial	SCNN1D	1	1218890	C	G	0.481163	0.0460876	0.0014	0.0114
ENSG00000162572	Colon_Transverse	SCNN1D	1	1206343	A	C	0.373214	0.0523418	0.0045	0.0099
ENSG00000162572	Esophagus_Muscularis	SCNN1D	1	1214805	T	C	0.607868	0.0455186	0.0128	0.0111
ENSG00000162572	Thyroid	SCNN1D	1	1206343	A	C	0.492443	0.05157	0.0045	0.0099
ENSG00000162572	Muscle_Skeletal	SCNN1D	1	1237604	C	T	0.260105	0.0444802	-0.0099	0.0086
ENSG00000162572	Pancreas	SCNN1D	1	1214805	T	C	0.780299	0.0949549	0.0128	0.0111
ENSG00000162572	Testis	SCNN1D	1	1078090	C	T	1.00443	0.16468	0.0167	0.0838
ENSG00000162572	Skin_Not_Sun_Exposed_Suprapubic	SCNN1D	1	1214805	T	C	0.616583	0.0776748	0.0128	0.0111
ENSG00000162572	Adipose_Visceral_Omentum	SCNN1D	1	1214805	T	C	0.343532	0.0521689	0.0128	0.0111
ENSG00000162572	Heart_Atrial_Appendage	SCNN1D	1	1202437	T	A	0.636622	0.0914873	0.0017	0.0119
ENSG00000162572	Adipose_Subcutaneous	SCNN1D	1	1214153	A	G	0.521486	0.0633103	0.0051	0.0118
ENSG00000162572	Colon_Sigmoid	SCNN1D	1	1210300	G	C	0.550892	0.0789543	0.0044	0.0118
ENSG00000162572	Breast_Mammary_Tissue	SCNN1D	1	1195820	C	T	0.541953	0.0615162	0.0013	0.01
ENSG00000166828	Brain_Cerebellar_Hemisphere	SCNN1G	16	23101666	C	A	-0.967058	0.0926476	-0.0076	0.0046
ENSG00000166828	Pancreas	SCNN1G	16	23061630	T	G	0.417525	0.0507033	0.0042	0.0046
ENSG00000166828	Skin_Not_Sun_Exposed_Suprapubic	SCNN1G	16	23254015	CT	C	0.266819	0.0352232	0.0044	0.0078
ENSG00000166828	Brain_Cerebellum	SCNN1G	16	23196591	C	T	-0.951354	0.0748664	-0.0041	0.0044
ENSG00000166828	Skin_Sun_Exposed_Lower_leg	SCNN1G	16	23267921	G	C	0.200762	0.0281835	0.0075	0.0045
ENSG00000133028	Brain_Hypothalamus	SCO1	17	10578792	C	T	0.309223	0.04515	-0.0016	0.0038
ENSG00000133028	Brain_Nucleus_accumbens_basal_ganglia	SCO1	17	10576672	G	GTCAA	0.3964	0.0411978	-0.0066	0.0055
ENSG00000133028	Brain_Caudate_basal_ganglia	SCO1	17	10576672	G	GTCAA	0.330982	0.0512709	-0.0066	0.0055
ENSG00000133028	Artery_Aorta	SCO1	17	10596713	T	C	0.170249	0.0244436	-0.0003	0.0038
ENSG00000133028	Pituitary	SCO1	17	10596713	T	C	0.251873	0.0357572	-0.0003	0.0038
ENSG00000133028	Thyroid	SCO1	17	10578792	C	T	-0.230071	0.0207047	-0.0016	0.0038
ENSG00000133028	Brain_Frontal_Cortex_BA9	SCO1	17	10578792	C	T	0.457159	0.0440691	-0.0016	0.0038
ENSG00000133028	Thyroid	SCO1	17	10566912	C	T	0.143255	0.0240911	-0.0006	0.0045
ENSG00000133028	Muscle_Skeletal	SCO1	17	10599294	C	A	0.282611	0.0234981	-0.0009	0.0037
ENSG00000133028	Brain_Putamen_basal_ganglia	SCO1	17	10576264	A	T	0.413244	0.0538575	-0.0019	0.0039
ENSG00000133028	Lung	SCO1	17	10579622	G	A	0.165171	0.0196749	-0.0016	0.0038
ENSG00000133028	Brain_Cortex	SCO1	17	10599294	C	A	0.467623	0.0468282	-0.0009	0.0037
ENSG00000133028	Esophagus_Muscularis	SCO1	17	10599294	C	A	0.30838	0.04637	-0.0009	0.0037
ENSG00000133028	Heart_Atrial_Appendage	SCO1	17	10601321	A	C	0.159889	0.0209143	-0.001	0.0037
ENSG00000133028	Brain_Spinal_cord_cervical_c-1	SCO1	17	10610213	G	A	0.440499	0.0685778	-0.0007	0.0037
ENSG00000133028	Heart_Left_Ventricle	SCO1	17	10610213	G	A	0.196117	0.021016	-0.0007	0.0037
ENSG00000153130	Adipose_Subcutaneous	SCOC	4	141291137	A	G	-0.323606	0.0474818	0.0057	0.0092
ENSG00000153130	Heart_Left_Ventricle	SCOC	4	141313873	T	C	0.247429	0.0397222	-0.0066	0.009
ENSG00000153130	Stomach	SCOC	4	141338911	T	G	0.397581	0.070099	0.0159	0.044
ENSG00000153130	Whole_Blood	SCOC	4	141294756	G	C	0.252361	0.0424734	-0.005	0.0094
ENSG00000153130	Esophagus_Mucosa	SCOC	4	141291701	G	A	-0.351533	0.0614151	0.0057	0.0092
ENSG00000153130	Lung	SCOC	4	141342437	T	C	0.301384	0.0396862	-0.008	0.0089
ENSG00000153130	Cells_Cultured_fibroblasts	SCOC	4	141291137	A	G	-0.226604	0.0357502	0.0057	0.0092
ENSG00000153130	Adipose_Visceral_Omentum	SCOC	4	141294756	G	C	0.344885	0.0584362	-0.005	0.0094
ENSG00000153130	Muscle_Skeletal	SCOC	4	141294756	G	C	0.398096	0.044173	-0.005	0.0094
ENSG00000116171	Cells_Cultured_fibroblasts	SCP2	1	53607004	T	C	-0.166921	0.0145474	-0.0074	0.0037
ENSG00000116171	Whole_Blood	SCP2	1	53496675	C	A	0.191029	0.0334821	-0.0116	0.007
ENSG00000116171	Cells_EBV-transformed_lymphocytes	SCP2	1	53392908	G	A	0.627132	0.063459	-0.0025	0.0042
ENSG00000116171	Whole_Blood	SCP2	1	53392908	G	A	0.229712	0.0211941	-0.0025	0.0042
ENSG00000116171	Esophagus_Mucosa	SCP2	1	53448431	G	A	0.237433	0.0367183	-0.0113	0.007
ENSG00000116171	Heart_Atrial_Appendage	SCP2	1	53501433	C	T	-0.220296	0.0390266	0.006	0.0089
ENSG00000116171	Thyroid	SCP2	1	53489759	A	T	0.262487	0.0338992	-0.0113	0.007
ENSG00000116171	Skin_Sun_Exposed_Lower_leg	SCP2	1	53432786	C	T	-0.148654	0.0205692	0.002	0.0042
ENSG00000121064	Adipose_Visceral_Omentum	SCPEP1	17	55051697	C	T	0.409232	0.0337641	-0.0016	0.0041
ENSG00000121064	Esophagus_Muscularis	SCPEP1	17	55103456	A	G	-0.288897	0.0444733	0.0025	0.0044
ENSG00000121064	Adrenal_Gland	SCPEP1	17	55043036	G	A	0.424551	0.0454513	-0.0018	0.0041
ENSG00000121064	Skin_Sun_Exposed_Lower_leg	SCPEP1	17	55052110	T	G	0.181398	0.0323011	-0.0051	0.0038
ENSG00000121064	Muscle_Skeletal	SCPEP1	17	55051697	C	T	-0.647543	0.0376955	-0.0016	0.0041
ENSG00000121064	Skin_Sun_Exposed_Lower_leg	SCPEP1	17	55053384	GCT	G	0.436281	0.0407887	0.0084	0.0086
ENSG00000121064	Nerve_Tibial	SCPEP1	17	55068217	G	A	0.160247	0.0247115	-0.0052	0.0038
ENSG00000121064	Whole_Blood	SCPEP1	17	55068816	A	G	-0.288967	0.0232736	-0.0083	0.0052
ENSG00000121064	Skin_Not_Sun_Exposed_Suprapubic	SCPEP1	17	55075928	T	C	-0.219575	0.0340437	0.0018	0.0038
ENSG00000121064	Adipose_Subcutaneous	SCPEP1	17	55043036	G	A	0.453071	0.0428878	-0.0018	0.0041
ENSG00000121064	Heart_Left_Ventricle	SCPEP1	17	55043036	G	A	0.588032	0.0403347	-0.0018	0.0041
ENSG00000121064	Adipose_Visceral_Omentum	SCPEP1	17	54997723	C	G	0.787338	0.136014	-0.1309	0.0936
ENSG00000121064	Artery_Aorta	SCPEP1	17	55054669	GCC	G	0.232911	0.0389911	0.0006	0.0142
ENSG00000121064	Heart_Atrial_Appendage	SCPEP1	17	55043036	G	A	0.503645	0.0338234	-0.0018	0.0041
ENSG00000121064	Thyroid	SCPEP1	17	55105327	G	A	-0.559636	0.0717095	-0.0315	0.014
ENSG00000121064	Brain_Cerebellum	SCPEP1	17	55333895	A	C	0.491679	0.0759411	-0.0026	0.0055
ENSG00000121064	Colon_Sigmoid	SCPEP1	17	55042835	C	A	0.263913	0.0424343	-0.0054	0.0037
ENSG00000121064	Artery_Tibial	SCPEP1	17	55054669	GCC	G	0.239187	0.0273617	0.0006	0.0142
ENSG00000121064	Breast_Mammary_Tissue	SCPEP1	17	55044445	G	T	0.204623	0.0293958	-0.0028	0.0041
ENSG00000121064	Testis	SCPEP1	17	55031482	A	T	0.325925	0.0335386	-0.0029	0.0041
ENSG00000164106	Brain_Frontal_Cortex_BA9	SCRG1	4	174330663	A	C	0.513035	0.043622	0.0044	0.0038
ENSG00000164106	Brain_Cerebellum	SCRG1	4	174330663	A	C	0.31738	0.0448234	0.0044	0.0038
ENSG00000164106	Brain_Substantia_nigra	SCRG1	4	174330663	A	C	0.538189	0.052595	0.0044	0.0038
ENSG00000164106	Brain_Caudate_basal_ganglia	SCRG1	4	174330663	A	C	0.521297	0.0351012	0.0044	0.0038
ENSG00000164106	Brain_Putamen_basal_ganglia	SCRG1	4	174330663	A	C	0.434478	0.0324287	0.0044	0.0038
ENSG00000164106	Brain_Hippocampus	SCRG1	4	174330663	A	C	0.502627	0.046111	0.0044	0.0038
ENSG00000164106	Brain_Amygdala	SCRG1	4	174330663	A	C	0.462225	0.05442	0.0044	0.0038
ENSG00000164106	Colon_Sigmoid	SCRG1	4	174383277	G	A	-0.243721	0.0396306	-0.0081	0.0041
ENSG00000164106	Brain_Hypothalamus	SCRG1	4	174353004	C	G	-0.373726	0.0449831	-0.0029	0.0037
ENSG00000164106	Brain_Cortex	SCRG1	4	174330663	A	C	0.559102	0.0375529	0.0044	0.0038
ENSG00000164106	Brain_Anterior_cingulate_cortex_BA24	SCRG1	4	174330663	A	C	0.438205	0.0443156	0.0044	0.0038
ENSG00000164106	Brain_Nucleus_accumbens_basal_ganglia	SCRG1	4	174330663	A	C	0.515835	0.0367785	0.0044	0.0038
ENSG00000180900	Nerve_Tibial	SCRIB	8	144875743	C	G	0.133987	0.0185629	0.0003	0.0042
ENSG00000180900	Thyroid	SCRIB	8	144875743	C	G	0.212	0.0224607	0.0003	0.0042
ENSG00000180900	Esophagus_Mucosa	SCRIB	8	144917952	A	G	-0.281311	0.0344899	0.0138	0.0068
ENSG00000136193	Whole_Blood	SCRN1	7	30002870	T	C	-0.270249	0.033433	0.0003	0.0052
ENSG00000136193	Skin_Not_Sun_Exposed_Suprapubic	SCRN1	7	30028953	A	C	-0.397184	0.0491277	0.0002	0.0052
ENSG00000136193	Esophagus_Muscularis	SCRN1	7	30002608	T	C	0.15085	0.0211582	0.0009	0.0042
ENSG00000136193	Esophagus_Gastroesophageal_Junction	SCRN1	7	30175189	C	T	0.153306	0.0254072	-0.0024	0.0049
ENSG00000136193	Skin_Sun_Exposed_Lower_leg	SCRN1	7	30150274	A	G	-0.289859	0.0404549	0.0005	0.0055
ENSG00000136193	Spleen	SCRN1	7	30082622	TTTTGTTTGTTTGTTTG	T	-0.385173	0.0649779	-0.0048	0.0217
ENSG00000141295	Colon_Transverse	SCRN2	17	45915395	C	T	-0.42535	0.0591148	0.0044	0.0055
ENSG00000141295	Lung	SCRN2	17	45915395	C	T	-0.589847	0.0300937	0.0044	0.0055
ENSG00000141295	Heart_Left_Ventricle	SCRN2	17	45917703	T	C	-0.457554	0.0729138	0.0272	0.0111
ENSG00000141295	Skin_Sun_Exposed_Lower_leg	SCRN2	17	45912302	T	C	-0.297796	0.0519544	0.0094	0.005
ENSG00000141295	Stomach	SCRN2	17	45915395	C	T	-0.547474	0.055197	0.0044	0.0055
ENSG00000141295	Heart_Left_Ventricle	SCRN2	17	45915395	C	T	-0.53214	0.0387236	0.0044	0.0055
ENSG00000141295	Skin_Not_Sun_Exposed_Suprapubic	SCRN2	17	45915395	C	T	-0.785516	0.0426982	0.0044	0.0055
ENSG00000141295	Colon_Sigmoid	SCRN2	17	45917605	C	T	-0.507573	0.0875935	0.0112	0.0099
ENSG00000141295	Adipose_Subcutaneous	SCRN2	17	45917605	C	T	-0.513275	0.0559603	0.0112	0.0099
ENSG00000141295	Muscle_Skeletal	SCRN2	17	45917703	T	C	-0.356415	0.0563245	0.0272	0.0111
ENSG00000141295	Testis	SCRN2	17	45912302	T	C	-0.411957	0.0362133	0.0094	0.005
ENSG00000141295	Brain_Frontal_Cortex_BA9	SCRN2	17	45930539	T	G	-0.325509	0.0500295	0.0072	0.0051
ENSG00000141295	Whole_Blood	SCRN2	17	45936273	T	C	-0.115544	0.0190341	0.0054	0.0039
ENSG00000141295	Cells_EBV-transformed_lymphocytes	SCRN2	17	45917605	C	T	-1.40121	0.235979	0.0112	0.0099
ENSG00000141295	Esophagus_Mucosa	SCRN2	17	45902781	G	A	-0.478803	0.063678	0.003	0.0037
ENSG00000141295	Esophagus_Muscularis	SCRN2	17	45917605	C	T	-0.559591	0.0666335	0.0112	0.0099
ENSG00000141295	Small_Intestine_Terminal_Ileum	SCRN2	17	45892859	C	A	-0.54634	0.0607609	0.0019	0.0055
ENSG00000141295	Ovary	SCRN2	17	45900578	A	AAT	-0.466011	0.0528621	0.007	0.0074
ENSG00000141295	Artery_Tibial	SCRN2	17	45917605	C	T	-0.704248	0.0793292	0.0112	0.0099
ENSG00000141295	Esophagus_Muscularis	SCRN2	17	45936887	C	G	-0.318789	0.0490255	0.0069	0.0051
ENSG00000141295	Brain_Putamen_basal_ganglia	SCRN2	17	45930539	T	G	-0.525668	0.0671886	0.0072	0.0051
ENSG00000141295	Vagina	SCRN2	17	45915395	C	T	-0.787138	0.0694758	0.0044	0.0055
ENSG00000141295	Spleen	SCRN2	17	45915395	C	T	-0.60486	0.0502145	0.0044	0.0055
ENSG00000141295	Brain_Cortex	SCRN2	17	45932303	T	A	-0.440599	0.0482586	0.0088	0.005
ENSG00000141295	Liver	SCRN2	17	45900578	A	AAT	-0.469969	0.0536632	0.007	0.0074
ENSG00000141295	Whole_Blood	SCRN2	17	46019322	T	C	-0.298697	0.0537797	0.0145	0.0102
ENSG00000141295	Esophagus_Mucosa	SCRN2	17	45915395	C	T	-0.84767	0.0343528	0.0044	0.0055
ENSG00000141295	Adipose_Visceral_Omentum	SCRN2	17	45917605	C	T	-0.437755	0.06337	0.0112	0.0099
ENSG00000141295	Muscle_Skeletal	SCRN2	17	45889085	A	G	0.155748	0.0230476	-0.0037	0.0036
ENSG00000141295	Skin_Not_Sun_Exposed_Suprapubic	SCRN2	17	45917605	C	T	-0.678809	0.0846267	0.0112	0.0099
ENSG00000141295	Lung	SCRN2	17	45917605	C	T	-0.437138	0.0714184	0.0112	0.0099
ENSG00000141295	Skin_Sun_Exposed_Lower_leg	SCRN2	17	45915395	C	T	-0.442246	0.0572067	0.0044	0.0055
ENSG00000141295	Artery_Tibial	SCRN2	17	45929169	T	C	-0.283022	0.0479113	0.0095	0.0051
ENSG00000141295	Heart_Left_Ventricle	SCRN2	17	45917605	C	T	-0.835922	0.0880069	0.0112	0.0099
ENSG00000141295	Artery_Coronary	SCRN2	17	45900772	C	CCT	-0.503243	0.0626581	0.0066	0.0076
ENSG00000141295	Cells_Cultured_fibroblasts	SCRN2	17	45917605	C	T	-1.21495	0.0590241	0.0112	0.0099
ENSG00000141295	Uterus	SCRN2	17	45915395	C	T	-0.57992	0.0790667	0.0044	0.0055
ENSG00000141295	Cells_Cultured_fibroblasts	SCRN2	17	45915395	C	T	-0.509088	0.0593433	0.0044	0.0055
ENSG00000141295	Adipose_Subcutaneous	SCRN2	17	45925890	G	A	-0.3412	0.0429821	0.0028	0.0056
ENSG00000141295	Artery_Aorta	SCRN2	17	45912302	T	C	-0.462321	0.0413446	0.0094	0.005
ENSG00000141295	Skin_Sun_Exposed_Lower_leg	SCRN2	17	45917605	C	T	-0.59806	0.076339	0.0112	0.0099
ENSG00000141295	Brain_Cerebellar_Hemisphere	SCRN2	17	45889712	T	G	-0.704559	0.0485788	0.0013	0.0057
ENSG00000141295	Pituitary	SCRN2	17	45915395	C	T	-0.41155	0.0535158	0.0044	0.0055
ENSG00000141295	Cells_EBV-transformed_lymphocytes	SCRN2	17	45915395	C	T	-0.826691	0.0871437	0.0044	0.0055
ENSG00000141295	Brain_Caudate_basal_ganglia	SCRN2	17	45915395	C	T	-0.473559	0.0594119	0.0044	0.0055
ENSG00000141295	Testis	SCRN2	17	45920164	T	C	-0.730462	0.0935694	0.0352	0.0167
ENSG00000141295	Whole_Blood	SCRN2	17	45915395	C	T	-0.41703	0.0251694	0.0044	0.0055
ENSG00000141295	Heart_Atrial_Appendage	SCRN2	17	45917605	C	T	-0.811588	0.0907587	0.0112	0.0099
ENSG00000141295	Esophagus_Mucosa	SCRN2	17	45917605	C	T	-0.478753	0.0802926	0.0112	0.0099
ENSG00000141295	Cells_Cultured_fibroblasts	SCRN2	17	45917703	T	C	-0.779603	0.0655749	0.0272	0.0111
ENSG00000141295	Minor_Salivary_Gland	SCRN2	17	45912302	T	C	-0.503665	0.0725851	0.0094	0.005
ENSG00000141295	Esophagus_Gastroesophageal_Junction	SCRN2	17	45925890	G	A	-0.451461	0.0431052	0.0028	0.0056
ENSG00000141295	Artery_Aorta	SCRN2	17	45917605	C	T	-0.674048	0.0929032	0.0112	0.0099
ENSG00000141295	Muscle_Skeletal	SCRN2	17	45917605	C	T	-0.630369	0.0649237	0.0112	0.0099
ENSG00000141295	Heart_Atrial_Appendage	SCRN2	17	45912302	T	C	-0.423002	0.0358775	0.0094	0.005
ENSG00000141295	Pancreas	SCRN2	17	45915395	C	T	-0.769436	0.0515868	0.0044	0.0055
ENSG00000141295	Nerve_Tibial	SCRN2	17	45917605	C	T	-0.481949	0.0632303	0.0112	0.0099
ENSG00000141295	Adipose_Visceral_Omentum	SCRN2	17	45929169	T	C	-0.249061	0.0359519	0.0095	0.0051
ENSG00000141295	Thyroid	SCRN2	17	45915395	C	T	-0.346511	0.0310498	0.0044	0.0055
ENSG00000141295	Brain_Spinal_cord_cervical_c-1	SCRN2	17	45892859	C	A	-0.691597	0.106099	0.0019	0.0055
ENSG00000141295	Brain_Nucleus_accumbens_basal_ganglia	SCRN2	17	45912302	T	C	-0.435258	0.0475978	0.0094	0.005
ENSG00000141295	Nerve_Tibial	SCRN2	17	45915395	C	T	-0.435526	0.0473438	0.0044	0.0055
ENSG00000141295	Adipose_Subcutaneous	SCRN2	17	45912302	T	C	-0.22793	0.0366145	0.0094	0.005
ENSG00000141295	Brain_Cerebellum	SCRN2	17	45915395	C	T	-0.671929	0.0516137	0.0044	0.0055
ENSG00000144306	Adipose_Subcutaneous	SCRN3	2	175326258	T	G	-0.143999	0.0254335	-0.0025	0.0045
ENSG00000144306	Esophagus_Mucosa	SCRN3	2	175260909	T	A	-0.735056	0.115476	0.0072	0.0293
ENSG00000144306	Muscle_Skeletal	SCRN3	2	175266290	A	G	-0.113558	0.0144139	-0.0052	0.0041
ENSG00000144306	Prostate	SCRN3	2	175200383	A	G	0.449094	0.0728471	0.017	0.0048
ENSG00000144306	Esophagus_Muscularis	SCRN3	2	175305924	G	C	-0.194114	0.024286	0.009	0.0039
ENSG00000144306	Adrenal_Gland	SCRN3	2	175261148	C	T	-0.205397	0.0361416	0.0093	0.0039
ENSG00000144306	Testis	SCRN3	2	175288698	T	G	0.267811	0.0436294	0.0043	0.0037
ENSG00000070031	Brain_Caudate_basal_ganglia	SCT	11	705630	T	C	0.448471	0.0766112	0.0051	0.0038
ENSG00000070031	Lung	SCT	11	637933	A	G	0.345091	0.0606021	0.007	0.0043
ENSG00000070031	Thyroid	SCT	11	670493	A	T	-0.321478	0.0503607	-0.004	0.0037
ENSG00000080293	Skin_Sun_Exposed_Lower_leg	SCTR	2	120189720	G	A	0.656879	0.0695759	-0.0026	0.0054
ENSG00000080293	Colon_Transverse	SCTR	2	120194651	AGTGTGC	A	0.384403	0.0469525	0.0179	0.0187
ENSG00000080293	Nerve_Tibial	SCTR	2	120194651	AGTGTGC	A	0.553597	0.0714712	0.0179	0.0187
ENSG00000080293	Pancreas	SCTR	2	120282026	G	T	0.5403	0.0428241	0.0079	0.0037
ENSG00000080293	Thyroid	SCTR	2	120193746	C	G	0.941105	0.0414254	-0.0027	0.0054
ENSG00000080293	Testis	SCTR	2	120221861	A	G	1.3774	0.068526	0.0052	0.005
ENSG00000080293	Esophagus_Mucosa	SCTR	2	120248802	C	A	0.460255	0.0724161	-0.0014	0.0051
ENSG00000080293	Breast_Mammary_Tissue	SCTR	2	120194651	AGTGTGC	A	0.487274	0.0628937	0.0179	0.0187
ENSG00000080293	Artery_Aorta	SCTR	2	120194651	AGTGTGC	A	0.606859	0.0908122	0.0179	0.0187
ENSG00000080293	Adipose_Subcutaneous	SCTR	2	120194651	AGTGTGC	A	0.651296	0.0561791	0.0179	0.0187
ENSG00000080293	Skin_Not_Sun_Exposed_Suprapubic	SCTR	2	120226673	A	T	0.482861	0.0763304	-0.0031	0.0054
ENSG00000080293	Adipose_Visceral_Omentum	SCTR	2	120199140	G	A	0.453908	0.0647847	-0.0044	0.0054
ENSG00000159307	Brain_Nucleus_accumbens_basal_ganglia	SCUBE1	22	43693733	C	T	-0.79311	0.079208	-0.0036	0.005
ENSG00000159307	Artery_Tibial	SCUBE1	22	43693733	C	T	0.499998	0.0503684	-0.0036	0.005
ENSG00000159307	Brain_Putamen_basal_ganglia	SCUBE1	22	43693733	C	T	-1.14413	0.090498	-0.0036	0.005
ENSG00000159307	Thyroid	SCUBE1	22	43693733	C	T	-0.66844	0.0520189	-0.0036	0.005
ENSG00000159307	Artery_Aorta	SCUBE1	22	43693733	C	T	0.723869	0.056623	-0.0036	0.005
ENSG00000159307	Artery_Aorta	SCUBE1	22	43682702	C	G	1.311	0.221687	-0.2661	0.2229
ENSG00000159307	Brain_Cerebellum	SCUBE1	22	43693733	C	T	-0.572436	0.0806125	-0.0036	0.005
ENSG00000159307	Brain_Frontal_Cortex_BA9	SCUBE1	22	43693733	C	T	-0.739482	0.0887612	-0.0036	0.005
ENSG00000159307	Brain_Anterior_cingulate_cortex_BA24	SCUBE1	22	43693733	C	T	-0.709783	0.109277	-0.0036	0.005
ENSG00000159307	Brain_Caudate_basal_ganglia	SCUBE1	22	43693733	C	T	-0.90059	0.0781854	-0.0036	0.005
ENSG00000159307	Adrenal_Gland	SCUBE1	22	43683017	T	C	0.73132	0.0918104	-0.0007	0.006
ENSG00000159307	Brain_Cerebellar_Hemisphere	SCUBE1	22	43627646	A	G	0.567323	0.0977207	0.01	0.0043
ENSG00000159307	Brain_Cortex	SCUBE1	22	43693733	C	T	-0.578248	0.0803461	-0.0036	0.005
ENSG00000175356	Colon_Sigmoid	SCUBE2	11	9078676	T	C	0.391077	0.0415027	-0.0087	0.0047
ENSG00000175356	Esophagus_Gastroesophageal_Junction	SCUBE2	11	9072944	T	C	-0.453599	0.0478997	0.0097	0.0047
ENSG00000175356	Heart_Left_Ventricle	SCUBE2	11	9078676	T	C	0.458689	0.0366088	-0.0087	0.0047
ENSG00000175356	Lung	SCUBE2	11	9078598	G	A	1.31675	0.147065	-0.0028	0.0135
ENSG00000175356	Pancreas	SCUBE2	11	9125228	A	C	0.998568	0.0564711	0.0067	0.0043
ENSG00000175356	Adipose_Visceral_Omentum	SCUBE2	11	9079092	A	G	0.43896	0.0473278	-0.0054	0.0048
ENSG00000175356	Testis	SCUBE2	11	9114999	T	C	-0.596079	0.0365261	-0.0124	0.0038
ENSG00000175356	Adipose_Subcutaneous	SCUBE2	11	9079092	A	G	0.543563	0.0381703	-0.0054	0.0048
ENSG00000175356	Colon_Sigmoid	SCUBE2	11	9590218	T	C	-1.1058	0.174105	0.1899	0.115
ENSG00000175356	Skin_Sun_Exposed_Lower_leg	SCUBE2	11	9160585	T	TTA	0.342261	0.0495473	-0.0128	0.0089
ENSG00000175356	Esophagus_Mucosa	SCUBE2	11	9160585	T	TTA	0.866741	0.0869069	-0.0128	0.0089
ENSG00000175356	Brain_Caudate_basal_ganglia	SCUBE2	11	9114999	T	C	-0.381643	0.0639451	-0.0124	0.0038
ENSG00000175356	Breast_Mammary_Tissue	SCUBE2	11	9058975	G	C	-0.310583	0.0466547	-0.0005	0.0041
ENSG00000175356	Testis	SCUBE2	11	9067368	G	C	-0.266389	0.0386473	-0.0076	0.0038
ENSG00000175356	Esophagus_Muscularis	SCUBE2	11	9078676	T	C	0.535837	0.0418619	-0.0087	0.0047
ENSG00000175356	Heart_Atrial_Appendage	SCUBE2	11	9078676	T	C	0.689861	0.0371195	-0.0087	0.0047
ENSG00000175356	Prostate	SCUBE2	11	9114999	T	C	0.623388	0.0577068	-0.0124	0.0038
ENSG00000175356	Thyroid	SCUBE2	11	9079092	A	G	0.468952	0.04896	-0.0054	0.0048
ENSG00000175356	Skin_Not_Sun_Exposed_Suprapubic	SCUBE2	11	9081926	T	C	-0.214365	0.0332897	0.0054	0.0042
ENSG00000175356	Artery_Tibial	SCUBE2	11	9075020	T	G	-0.401617	0.0434769	0.0064	0.0047
ENSG00000175356	Nerve_Tibial	SCUBE2	11	9079092	A	G	0.592618	0.0475914	-0.0054	0.0048
ENSG00000175356	Nerve_Tibial	SCUBE2	11	9121027	G	T	-0.245681	0.0378412	-0.0004	0.0041
ENSG00000175356	Muscle_Skeletal	SCUBE2	11	9155570	C	T	-0.207021	0.031579	-0.0038	0.0037
ENSG00000175356	Brain_Spinal_cord_cervical_c-1	SCUBE2	11	9114138	A	G	-0.503971	0.0761058	-0.0166	0.0041
ENSG00000146197	Cells_Cultured_fibroblasts	SCUBE3	6	35115292	C	T	0.319229	0.0242592	-0.0067	0.0039
ENSG00000260428	Skin_Not_Sun_Exposed_Suprapubic	SCX	8	145502926	C	T	-0.27043	0.0423069	-0.0096	0.0039
ENSG00000136021	Liver	SCYL2	12	100661828	C	T	-0.551164	0.0839481	0.0097	0.0064
ENSG00000136021	Cells_Cultured_fibroblasts	SCYL2	12	100661218	C	G	0.12502	0.0216841	0.0015	0.0044
ENSG00000000457	Nerve_Tibial	SCYL3	1	169757024	T	C	-0.260481	0.0360997	-0.0047	0.0041
ENSG00000000457	Spleen	SCYL3	1	169757487	C	A	-0.508562	0.0551365	-0.0039	0.0037
ENSG00000000457	Colon_Sigmoid	SCYL3	1	169752102	A	G	-0.232178	0.0364995	-0.0051	0.0037
ENSG00000000457	Skin_Not_Sun_Exposed_Suprapubic	SCYL3	1	169723387	C	T	-0.17511	0.0235499	-0.0073	0.004
ENSG00000000457	Thyroid	SCYL3	1	169756981	T	C	-0.170836	0.0281183	-0.0055	0.0037
ENSG00000000457	Adipose_Subcutaneous	SCYL3	1	169860473	A	G	-0.209519	0.032741	-0.0048	0.0037
ENSG00000000457	Brain_Anterior_cingulate_cortex_BA24	SCYL3	1	169750529	T	A	-0.488935	0.073418	-0.0045	0.0037
ENSG00000000457	Skin_Sun_Exposed_Lower_leg	SCYL3	1	169757487	C	A	-0.113395	0.0196323	-0.0039	0.0037
ENSG00000000457	Cells_Cultured_fibroblasts	SCYL3	1	169859717	G	C	-0.183602	0.0311342	-0.0044	0.0038
ENSG00000000457	Esophagus_Muscularis	SCYL3	1	169756981	T	C	-0.188918	0.0299226	-0.0055	0.0037
ENSG00000000457	Brain_Putamen_basal_ganglia	SCYL3	1	169757487	C	A	-0.540035	0.0754644	-0.0039	0.0037
ENSG00000000457	Whole_Blood	SCYL3	1	169757487	C	A	-0.204805	0.0178882	-0.0039	0.0037
ENSG00000000457	Muscle_Skeletal	SCYL3	1	169883039	A	G	-0.130378	0.0223966	-0.0026	0.0039
ENSG00000000457	Brain_Cerebellum	SCYL3	1	169747038	G	A	-0.341309	0.0478412	-0.0037	0.0038
ENSG00000000457	Testis	SCYL3	1	169849141	G	A	-0.453187	0.0667617	-0.0023	0.0062
ENSG00000000457	Brain_Cerebellar_Hemisphere	SCYL3	1	169747038	G	A	-0.411328	0.0496061	-0.0037	0.0038
ENSG00000115884	Stomach	SDC1	2	20412227	A	G	0.195739	0.0276088	-0.0084	0.0038
ENSG00000115884	Cells_Cultured_fibroblasts	SDC1	2	20391804	A	G	-0.176829	0.0302501	-0.0009	0.0037
ENSG00000115884	Adrenal_Gland	SDC1	2	20413750	G	A	-1.0238	0.0464348	-0.0086	0.0038
ENSG00000115884	Colon_Sigmoid	SDC1	2	20338254	G	A	-0.278426	0.0456808	-0.0008	0.0039
ENSG00000115884	Thyroid	SDC1	2	20384337	A	G	0.160723	0.0259775	0.001	0.0037
ENSG00000115884	Artery_Tibial	SDC1	2	20339479	A	G	-0.270589	0.0480305	-0.0009	0.0039
ENSG00000115884	Skin_Sun_Exposed_Lower_leg	SDC1	2	20390694	A	G	0.0866139	0.0155239	0.0026	0.0039
ENSG00000115884	Colon_Transverse	SDC1	2	20386961	G	A	0.186308	0.032699	-0.0035	0.0056
ENSG00000169439	Muscle_Skeletal	SDC2	8	97920157	G	A	0.148519	0.0267448	-0.0004	0.0043
ENSG00000162512	Muscle_Skeletal	SDC3	1	31291105	C	T	0.299969	0.0433272	0.0001	0.0051
ENSG00000162512	Artery_Tibial	SDC3	1	31293469	G	A	0.761238	0.112317	0.0522	0.1232
ENSG00000162512	Artery_Aorta	SDC3	1	31301130	C	CTG	0.698909	0.0416841	0.0106	0.0072
ENSG00000162512	Whole_Blood	SDC3	1	31385963	T	C	-0.871467	0.118215	0.0137	0.0185
ENSG00000162512	Pancreas	SDC3	1	31294939	CCCT	C	-0.317243	0.0445026	0.0073	0.0073
ENSG00000162512	Nerve_Tibial	SDC3	1	31335379	G	A	0.129729	0.0189392	-0.0002	0.0038
ENSG00000162512	Artery_Tibial	SDC3	1	31301130	C	CTG	0.836199	0.03689	0.0106	0.0072
ENSG00000162512	Artery_Aorta	SDC3	1	31292608	G	A	0.312365	0.0509894	-0.0003	0.0051
ENSG00000162512	Whole_Blood	SDC3	1	31487009	C	T	-0.237898	0.0377371	0.0043	0.0047
ENSG00000124145	Adipose_Subcutaneous	SDC4	20	43963735	C	A	0.193022	0.0265991	-0.0014	0.0043
ENSG00000124145	Esophagus_Muscularis	SDC4	20	43960420	C	G	0.186388	0.0309826	-0.0012	0.0043
ENSG00000124145	Artery_Tibial	SDC4	20	43965177	A	C	0.151038	0.0229462	-0.0011	0.0044
ENSG00000124145	Brain_Cerebellum	SDC4	20	43973184	T	C	0.31927	0.0334472	0.0039	0.0037
ENSG00000124145	Esophagus_Mucosa	SDC4	20	43949368	G	A	0.178904	0.0245686	-0.0056	0.004
ENSG00000124145	Adipose_Subcutaneous	SDC4	20	44145855	T	C	-0.130617	0.0234087	-0.0045	0.0037
ENSG00000124145	Thyroid	SDC4	20	43960420	C	G	0.191326	0.0272423	-0.0012	0.0043
ENSG00000124145	Cells_Cultured_fibroblasts	SDC4	20	43964407	C	G	0.202624	0.0336606	-0.0014	0.0044
ENSG00000124145	Artery_Aorta	SDC4	20	43963047	A	C	0.223529	0.0333461	-0.0012	0.0044
ENSG00000137575	Colon_Transverse	SDCBP	8	59461621	T	A	0.220671	0.0267225	0.0012	0.0039
ENSG00000137575	Spleen	SDCBP	8	59456014	T	A	0.295063	0.0312955	0.0012	0.0039
ENSG00000137575	Colon_Sigmoid	SDCBP	8	59508076	G	A	0.366498	0.0339015	0.0005	0.0039
ENSG00000137575	Thyroid	SDCBP	8	59505378	A	G	-0.194041	0.0247435	-0.0012	0.0039
ENSG00000137575	Heart_Left_Ventricle	SDCBP	8	59398461	A	G	0.263271	0.0355743	-0.0047	0.004
ENSG00000137575	Heart_Atrial_Appendage	SDCBP	8	59454944	T	C	-0.343122	0.0398544	-0.0005	0.004
ENSG00000137575	Nerve_Tibial	SDCBP	8	59456384	A	G	0.22141	0.0227701	0.0011	0.0039
ENSG00000125775	Adipose_Visceral_Omentum	SDCBP2	20	1306292	C	T	0.411803	0.0491901	-0.0161	0.0056
ENSG00000125775	Adipose_Subcutaneous	SDCBP2	20	1306292	C	T	0.356193	0.0396526	-0.0161	0.0056
ENSG00000125775	Heart_Left_Ventricle	SDCBP2	20	1306292	C	T	0.425324	0.0505758	-0.0161	0.0056
ENSG00000125775	Artery_Aorta	SDCBP2	20	1306292	C	T	0.517914	0.0622899	-0.0161	0.0056
ENSG00000125775	Heart_Left_Ventricle	SDCBP2	20	1306270	A	T	-0.270241	0.0369816	0.0074	0.0042
ENSG00000125775	Esophagus_Muscularis	SDCBP2	20	1306531	G	C	-0.226632	0.0358929	0.0052	0.0037
ENSG00000125775	Nerve_Tibial	SDCBP2	20	1306292	C	T	0.463557	0.0503053	-0.0161	0.0056
ENSG00000125775	Artery_Coronary	SDCBP2	20	1306292	C	T	0.601223	0.081236	-0.0161	0.0056
ENSG00000125775	Adipose_Subcutaneous	SDCBP2	20	1350709	C	T	-0.173591	0.0259488	-0.0008	0.0039
ENSG00000125775	Nerve_Tibial	SDCBP2	20	1350709	C	T	-0.229414	0.0334321	-0.0008	0.0039
ENSG00000125775	Liver	SDCBP2	20	1306103	T	C	0.488374	0.0761718	-0.0152	0.0056
ENSG00000125775	Cells_Cultured_fibroblasts	SDCBP2	20	1306292	C	T	0.726015	0.0477251	-0.0161	0.0056
ENSG00000125775	Thyroid	SDCBP2	20	1306103	T	C	0.297474	0.0370503	-0.0152	0.0056
ENSG00000125775	Esophagus_Gastroesophageal_Junction	SDCBP2	20	1306292	C	T	0.43356	0.0638901	-0.0161	0.0056
ENSG00000125775	Artery_Tibial	SDCBP2	20	1306292	C	T	0.362201	0.0473505	-0.0161	0.0056
ENSG00000125775	Testis	SDCBP2	20	1306292	C	T	0.481136	0.0503854	-0.0161	0.0056
ENSG00000125775	Esophagus_Muscularis	SDCBP2	20	1306292	C	T	0.433891	0.0516637	-0.0161	0.0056
ENSG00000125775	Heart_Atrial_Appendage	SDCBP2	20	1303953	C	G	-0.257812	0.0412054	0.0071	0.0041
ENSG00000125775	Uterus	SDCBP2	20	1306292	C	T	0.76969	0.106467	-0.0161	0.0056
ENSG00000125775	Whole_Blood	SDCBP2	20	1323773	A	C	0.209725	0.0347111	-0.0069	0.0039
ENSG00000125775	Spleen	SDCBP2	20	1306292	C	T	0.82977	0.0847627	-0.0161	0.0056
ENSG00000125775	Artery_Tibial	SDCBP2	20	1305721	G	A	-0.190366	0.0327669	0.0055	0.0038
ENSG00000125775	Brain_Cerebellar_Hemisphere	SDCBP2	20	1285933	A	G	-0.429881	0.0620965	-0.0026	0.0041
ENSG00000125775	Skin_Sun_Exposed_Lower_leg	SDCBP2	20	1294914	A	C	-0.42479	0.0734476	-0.0127	0.028
ENSG00000125775	Breast_Mammary_Tissue	SDCBP2	20	1306103	T	C	0.414552	0.0504032	-0.0152	0.0056
ENSG00000125775	Heart_Atrial_Appendage	SDCBP2	20	1306292	C	T	0.324745	0.0576763	-0.0161	0.0056
ENSG00000125775	Cells_Cultured_fibroblasts	SDCBP2	20	1305721	G	A	-0.398937	0.0338752	0.0055	0.0038
ENSG00000125775	Esophagus_Muscularis	SDCBP2	20	1350709	C	T	-0.190385	0.0325164	-0.0008	0.0039
ENSG00000054282	Spleen	SDCCAG8	1	243471192	G	A	-0.460524	0.0584784	0.01	0.0037
ENSG00000054282	Esophagus_Mucosa	SDCCAG8	1	243420388	G	A	0.2898	0.0317849	-0.0027	0.0039
ENSG00000054282	Artery_Aorta	SDCCAG8	1	243419429	A	T	-0.447042	0.038586	0.0057	0.0037
ENSG00000054282	Muscle_Skeletal	SDCCAG8	1	243385307	G	A	0.304955	0.0309521	-0.0025	0.0038
ENSG00000054282	Breast_Mammary_Tissue	SDCCAG8	1	243383635	T	G	0.4088	0.0431994	-0.0032	0.0038
ENSG00000054282	Heart_Left_Ventricle	SDCCAG8	1	243414066	T	C	-0.252167	0.0448333	0.0039	0.0037
ENSG00000054282	Thyroid	SDCCAG8	1	243394093	T	C	0.288499	0.0322144	-0.0028	0.0038
ENSG00000054282	Brain_Putamen_basal_ganglia	SDCCAG8	1	243428152	G	T	0.393425	0.0640835	-0.0035	0.004
ENSG00000054282	Artery_Tibial	SDCCAG8	1	242426446	A	G	-0.580733	0.102906	0.003	0.0118
ENSG00000054282	Skin_Not_Sun_Exposed_Suprapubic	SDCCAG8	1	243453119	T	G	0.275728	0.0300728	-0.0035	0.0039
ENSG00000054282	Artery_Tibial	SDCCAG8	1	243419429	A	T	-0.342408	0.0325554	0.0057	0.0037
ENSG00000054282	Cells_Cultured_fibroblasts	SDCCAG8	1	243420388	G	A	0.53539	0.024661	-0.0027	0.0039
ENSG00000054282	Brain_Cerebellum	SDCCAG8	1	243419429	A	T	-0.534436	0.0688148	0.0057	0.0037
ENSG00000054282	Skin_Sun_Exposed_Lower_leg	SDCCAG8	1	243420388	G	A	0.261962	0.0327576	-0.0027	0.0039
ENSG00000054282	Adipose_Subcutaneous	SDCCAG8	1	243426813	A	ACTT	0.450845	0.0348686	-0.0049	0.0053
ENSG00000054282	Heart_Atrial_Appendage	SDCCAG8	1	243385307	G	A	0.361493	0.0404532	-0.0025	0.0038
ENSG00000054282	Esophagus_Gastroesophageal_Junction	SDCCAG8	1	243385307	G	A	0.352446	0.0475318	-0.0025	0.0038
ENSG00000054282	Esophagus_Muscularis	SDCCAG8	1	243462417	T	G	-0.403133	0.0369688	0.0091	0.0037
ENSG00000054282	Colon_Transverse	SDCCAG8	1	243420388	G	A	0.419609	0.0429262	-0.0027	0.0039
ENSG00000054282	Artery_Coronary	SDCCAG8	1	243383635	T	G	0.38044	0.0497647	-0.0032	0.0038
ENSG00000054282	Uterus	SDCCAG8	1	243472801	G	T	0.544002	0.0830396	-0.0033	0.004
ENSG00000054282	Colon_Sigmoid	SDCCAG8	1	243282923	T	TTTAA	0.401058	0.0429037	-0.0077	0.0053
ENSG00000054282	Artery_Tibial	SDCCAG8	1	243614180	C	T	-0.196451	0.0350136	-0.0086	0.0041
ENSG00000054282	Ovary	SDCCAG8	1	243464416	G	A	-0.475341	0.0628822	0.0103	0.0037
ENSG00000054282	Small_Intestine_Terminal_Ileum	SDCCAG8	1	243481431	G	A	-0.387936	0.059613	0.0119	0.0037
ENSG00000054282	Nerve_Tibial	SDCCAG8	1	243471192	G	A	-0.368648	0.0338695	0.01	0.0037
ENSG00000054282	Prostate	SDCCAG8	1	243462417	T	G	-0.535874	0.057716	0.0091	0.0037
ENSG00000054282	Whole_Blood	SDCCAG8	1	243425689	G	T	0.452478	0.025915	-0.0032	0.0039
ENSG00000054282	Skin_Sun_Exposed_Lower_leg	SDCCAG8	1	243640881	G	A	0.180672	0.0303833	0.0011	0.0038
ENSG00000054282	Stomach	SDCCAG8	1	243417827	C	CCAA	0.408305	0.0502932	-0.0035	0.0053
ENSG00000054282	Cells_EBV-transformed_lymphocytes	SDCCAG8	1	243433654	G	A	0.548834	0.067042	-0.0042	0.0039
ENSG00000054282	Nerve_Tibial	SDCCAG8	1	243420388	G	A	0.247892	0.0377416	-0.0027	0.0039
ENSG00000054282	Pituitary	SDCCAG8	1	243462417	T	G	-0.470597	0.0532693	0.0091	0.0037
ENSG00000054282	Pancreas	SDCCAG8	1	243418182	T	C	0.418469	0.0438947	-0.0039	0.004
ENSG00000054282	Adipose_Visceral_Omentum	SDCCAG8	1	243433654	G	A	0.378802	0.0350939	-0.0042	0.0039
ENSG00000054282	Lung	SDCCAG8	1	243383635	T	G	0.207169	0.0206886	-0.0032	0.0038
ENSG00000143751	Lung	SDE2	1	225898788	C	T	1.65951	0.235919	-0.0154	0.2051
ENSG00000078808	Artery_Aorta	SDF4	1	1152601	G	A	-0.427815	0.0535333	-0.009	0.0111
ENSG00000078808	Adipose_Subcutaneous	SDF4	1	1152601	G	A	-0.268882	0.0427153	-0.009	0.0111
ENSG00000078808	Esophagus_Muscularis	SDF4	1	1163804	T	C	-0.202575	0.0335061	-0.0121	0.0052
ENSG00000078808	Artery_Tibial	SDF4	1	1152601	G	A	-0.384726	0.0407977	-0.009	0.0111
ENSG00000078808	Testis	SDF4	1	1166887	C	T	0.381384	0.0671576	-0.0111	0.0053
ENSG00000078808	Cells_Cultured_fibroblasts	SDF4	1	1171022	C	G	-0.393743	0.037198	-0.0118	0.0056
ENSG00000073578	Testis	SDHA	5	225328	AG	A	0.644145	0.059478	-0.0031	0.0082
ENSG00000073578	Brain_Spinal_cord_cervical_c-1	SDHA	5	300468	T	C	-0.561808	0.0796019	0.0025	0.0058
ENSG00000073578	Whole_Blood	SDHA	5	263513	C	T	-0.251358	0.0209441	0.0018	0.0055
ENSG00000073578	Ovary	SDHA	5	197071	TATTG	T	-0.349357	0.0574302	-0.0178	0.0078
ENSG00000073578	Heart_Atrial_Appendage	SDHA	5	323047	T	C	-0.507128	0.0410554	-0.0019	0.0382
ENSG00000073578	Artery_Tibial	SDHA	5	205320	A	G	-0.571373	0.0568214	0.0047	0.0373
ENSG00000073578	Skin_Not_Sun_Exposed_Suprapubic	SDHA	5	316807	GCTCAGGGAGGCTGCCTTGGAGA	G	-0.328858	0.0583378	0.0022	0.0464
ENSG00000073578	Testis	SDHA	5	223415	T	C	-0.465893	0.0410124	-0.008	0.0043
ENSG00000073578	Lung	SDHA	5	319151	A	G	-0.170326	0.0223108	-0.0096	0.0037
ENSG00000073578	Artery_Aorta	SDHA	5	202064	C	T	-0.178185	0.0271307	-0.0108	0.0038
ENSG00000073578	Heart_Left_Ventricle	SDHA	5	204475	C	A	-0.474258	0.0499737	-0.0057	0.0537
ENSG00000073578	Cells_Cultured_fibroblasts	SDHA	5	304578	A	G	0.26659	0.0435533	-0.0035	0.0111
ENSG00000073578	Adipose_Visceral_Omentum	SDHA	5	271857	C	CCCGGCCCTGGGG	0.255475	0.0271449	-0.0092	0.0091
ENSG00000073578	Artery_Aorta	SDHA	5	317628	T	G	-0.705285	0.0793843	-0.0095	0.0389
ENSG00000073578	Cells_Cultured_fibroblasts	SDHA	5	225328	AG	A	0.457116	0.0263893	-0.0031	0.0082
ENSG00000073578	Muscle_Skeletal	SDHA	5	279713	C	G	-0.294492	0.0394412	-0.0176	0.0395
ENSG00000073578	Esophagus_Mucosa	SDHA	5	265088	T	C	-0.436408	0.0441557	0.002	0.0056
ENSG00000073578	Brain_Cortex	SDHA	5	333832	C	T	-0.768455	0.114278	-0.0079	0.0389
ENSG00000073578	Cells_EBV-transformed_lymphocytes	SDHA	5	335672	G	C	-0.814691	0.131007	0.0078	0.0548
ENSG00000073578	Esophagus_Muscularis	SDHA	5	201428	A	T	0.214804	0.0368989	0.0119	0.0058
ENSG00000073578	Testis	SDHA	5	227148	T	C	0.600693	0.0904189	-0.0017	0.0111
ENSG00000073578	Brain_Frontal_Cortex_BA9	SDHA	5	324215	G	C	-0.829688	0.128597	0.0047	0.0383
ENSG00000073578	Esophagus_Muscularis	SDHA	5	208683	G	A	-0.380233	0.0535344	-0.0016	0.0373
ENSG00000073578	Brain_Cerebellum	SDHA	5	326434	G	A	-1.02453	0.129786	-0.0025	0.0393
ENSG00000073578	Adipose_Subcutaneous	SDHA	5	271857	C	CCCGGCCCTGGGG	0.347596	0.0328387	-0.0092	0.0091
ENSG00000073578	Esophagus_Muscularis	SDHA	5	241129	G	A	0.297571	0.0465216	-0.001	0.0099
ENSG00000073578	Brain_Cerebellar_Hemisphere	SDHA	5	217645	T	C	-0.760419	0.121161	-0.0097	0.0356
ENSG00000167985	Brain_Cortex	SDHAF2	11	61165769	G	A	-1.93332	0.248795	-0.0381	0.0231
ENSG00000167985	Heart_Left_Ventricle	SDHAF2	11	61165769	G	A	-0.795778	0.122842	-0.0381	0.0231
ENSG00000167985	Brain_Cerebellum	SDHAF2	11	61165769	G	A	-1.66741	0.237424	-0.0381	0.0231
ENSG00000167985	Adipose_Visceral_Omentum	SDHAF2	11	61165769	G	A	-0.541364	0.0775861	-0.0381	0.0231
ENSG00000167985	Nerve_Tibial	SDHAF2	11	61165769	G	A	-0.969198	0.103495	-0.0381	0.0231
ENSG00000167985	Muscle_Skeletal	SDHAF2	11	61165769	G	A	-1.22605	0.0997726	-0.0381	0.0231
ENSG00000167985	Heart_Atrial_Appendage	SDHAF2	11	61165769	G	A	-0.876867	0.0980684	-0.0381	0.0231
ENSG00000167985	Skin_Not_Sun_Exposed_Suprapubic	SDHAF2	11	61165769	G	A	-0.820412	0.104304	-0.0381	0.0231
ENSG00000167985	Cells_Cultured_fibroblasts	SDHAF2	11	61165769	G	A	-1.06595	0.147844	-0.0381	0.0231
ENSG00000167985	Testis	SDHAF2	11	61196913	A	G	-0.497436	0.0707601	-0.0149	0.0173
ENSG00000167985	Adipose_Subcutaneous	SDHAF2	11	61165769	G	A	-0.78667	0.120294	-0.0381	0.0231
ENSG00000167985	Colon_Sigmoid	SDHAF2	11	61165769	G	A	-1.14065	0.13867	-0.0381	0.0231
ENSG00000167985	Artery_Tibial	SDHAF2	11	61165769	G	A	-0.718573	0.0971717	-0.0381	0.0231
ENSG00000167985	Esophagus_Gastroesophageal_Junction	SDHAF2	11	61165769	G	A	-1.09834	0.119034	-0.0381	0.0231
ENSG00000167985	Artery_Aorta	SDHAF2	11	61165769	G	A	-0.888125	0.120691	-0.0381	0.0231
ENSG00000167985	Esophagus_Muscularis	SDHAF2	11	61165769	G	A	-0.881983	0.112149	-0.0381	0.0231
ENSG00000167985	Skin_Sun_Exposed_Lower_leg	SDHAF2	11	61165769	G	A	-0.743187	0.109948	-0.0381	0.0231
ENSG00000167985	Breast_Mammary_Tissue	SDHAF2	11	61165769	G	A	-0.612652	0.105203	-0.0381	0.0231
ENSG00000167985	Esophagus_Mucosa	SDHAF2	11	61165769	G	A	-0.752398	0.0909318	-0.0381	0.0231
ENSG00000196636	Nerve_Tibial	SDHAF3	7	96909380	G	A	0.236263	0.0367693	0.0096	0.0051
ENSG00000196636	Skin_Sun_Exposed_Lower_leg	SDHAF3	7	96796796	G	A	0.153445	0.0273906	-0.0011	0.0043
ENSG00000196636	Skin_Not_Sun_Exposed_Suprapubic	SDHAF3	7	96734678	G	T	0.217261	0.0309865	-0.0004	0.0044
ENSG00000154079	Brain_Nucleus_accumbens_basal_ganglia	SDHAF4	6	71311062	A	G	-0.289994	0.0454208	0.0025	0.0038
ENSG00000154079	Artery_Tibial	SDHAF4	6	71249933	A	G	-0.224868	0.0308464	0.0016	0.0038
ENSG00000154079	Whole_Blood	SDHAF4	6	71298813	A	G	-0.1839	0.0291446	0.0045	0.0039
ENSG00000154079	Skin_Sun_Exposed_Lower_leg	SDHAF4	6	71311062	A	G	-0.209932	0.0282842	0.0025	0.0038
ENSG00000154079	Brain_Hippocampus	SDHAF4	6	71307075	C	T	-0.310912	0.0442134	0.0022	0.0038
ENSG00000154079	Cells_Cultured_fibroblasts	SDHAF4	6	71273253	G	A	-0.209169	0.0280789	0.0021	0.0039
ENSG00000154079	Nerve_Tibial	SDHAF4	6	71137884	A	G	-0.234163	0.0344055	0.0021	0.0039
ENSG00000154079	Brain_Cortex	SDHAF4	6	71253318	A	G	-0.453534	0.0669685	0.0049	0.0047
ENSG00000154079	Adipose_Subcutaneous	SDHAF4	6	71128789	T	G	-0.289718	0.039488	0.0045	0.0049
ENSG00000154079	Esophagus_Mucosa	SDHAF4	6	71137884	A	G	-0.21916	0.0375334	0.0021	0.0039
ENSG00000154079	Skin_Not_Sun_Exposed_Suprapubic	SDHAF4	6	71294625	C	G	-0.218787	0.026184	0.0015	0.0038
ENSG00000154079	Testis	SDHAF4	6	71310131	G	A	-0.278102	0.0490256	0.0034	0.0038
ENSG00000154079	Brain_Frontal_Cortex_BA9	SDHAF4	6	71307075	C	T	-0.336325	0.0490484	0.0022	0.0038
ENSG00000154079	Thyroid	SDHAF4	6	71298028	G	T	-0.243433	0.0322251	0.0024	0.0038
ENSG00000154079	Lung	SDHAF4	6	71310131	G	A	-0.179216	0.025375	0.0034	0.0038
ENSG00000154079	Pituitary	SDHAF4	6	71303462	T	C	-0.281002	0.0437819	0.0014	0.0038
ENSG00000154079	Breast_Mammary_Tissue	SDHAF4	6	71273253	G	A	-0.188496	0.0332107	0.0021	0.0039
ENSG00000154079	Minor_Salivary_Gland	SDHAF4	6	71302706	T	C	-0.396735	0.0652855	-0.0018	0.0048
ENSG00000117118	Adrenal_Gland	SDHB	1	17369688	T	C	0.241983	0.034345	-0.0094	0.0037
ENSG00000117118	Esophagus_Muscularis	SDHB	1	17380653	A	C	-0.449293	0.0719579	-0.0216	0.0329
ENSG00000117118	Cells_Cultured_fibroblasts	SDHB	1	17350143	A	G	-0.0755621	0.0121304	0.0098	0.0038
ENSG00000117118	Nerve_Tibial	SDHB	1	17369688	T	C	0.183458	0.0183547	-0.0094	0.0037
ENSG00000117118	Testis	SDHB	1	17369688	T	C	0.339903	0.0329179	-0.0094	0.0037
ENSG00000117118	Esophagus_Gastroesophageal_Junction	SDHB	1	17380653	A	C	-0.514133	0.0910999	-0.0216	0.0329
ENSG00000117118	Skin_Not_Sun_Exposed_Suprapubic	SDHB	1	17380653	A	C	-1.09034	0.10398	-0.0216	0.0329
ENSG00000117118	Esophagus_Mucosa	SDHB	1	17380653	A	C	-0.831576	0.0873683	-0.0216	0.0329
ENSG00000117118	Esophagus_Muscularis	SDHB	1	17362705	G	A	0.0901184	0.0161483	-0.0096	0.0037
ENSG00000117118	Muscle_Skeletal	SDHB	1	17380653	A	C	-0.325746	0.0567863	-0.0216	0.0329
ENSG00000143252	Esophagus_Gastroesophageal_Junction	SDHC	1	161347435	T	G	-0.366276	0.0492134	0.0066	0.0073
ENSG00000143252	Lung	SDHC	1	161331581	C	T	-0.327206	0.0349327	0.0117	0.0077
ENSG00000143252	Nerve_Tibial	SDHC	1	161369594	A	T	-0.386666	0.0520978	0.0055	0.0076
ENSG00000143252	Heart_Atrial_Appendage	SDHC	1	161281876	A	G	-0.185584	0.0264124	0.0086	0.0076
ENSG00000143252	Prostate	SDHC	1	161369594	A	T	-0.636652	0.0832679	0.0055	0.0076
ENSG00000143252	Pituitary	SDHC	1	161347435	T	G	-0.712565	0.10413	0.0066	0.0073
ENSG00000143252	Cells_Cultured_fibroblasts	SDHC	1	161304066	T	C	-0.26576	0.0323993	0.0072	0.0074
ENSG00000143252	Spleen	SDHC	1	161296295	G	A	-0.596629	0.0726543	0.0106	0.0083
ENSG00000143252	Brain_Frontal_Cortex_BA9	SDHC	1	161331581	C	T	-0.461157	0.0635807	0.0117	0.0077
ENSG00000143252	Artery_Tibial	SDHC	1	161287415	G	A	-1.85427	0.29536	0.0144	0.0082
ENSG00000143252	Adipose_Visceral_Omentum	SDHC	1	161347435	T	G	-0.249793	0.0340049	0.0066	0.0073
ENSG00000143252	Esophagus_Muscularis	SDHC	1	161304066	T	C	-0.408061	0.0370899	0.0072	0.0074
ENSG00000143252	Brain_Cortex	SDHC	1	161288129	G	A	-0.841654	0.124995	-0.0001	0.0106
ENSG00000143252	Stomach	SDHC	1	161347435	T	G	-0.325741	0.0520856	0.0066	0.0073
ENSG00000143252	Colon_Transverse	SDHC	1	161347435	T	G	-0.400068	0.0367553	0.0066	0.0073
ENSG00000143252	Brain_Nucleus_accumbens_basal_ganglia	SDHC	1	161331505	C	T	-0.460134	0.0692669	0.0069	0.0074
ENSG00000143252	Thyroid	SDHC	1	161309173	G	A	-0.367806	0.0391366	0.012	0.0078
ENSG00000143252	Esophagus_Mucosa	SDHC	1	161369594	A	T	-0.493585	0.0436107	0.0055	0.0076
ENSG00000143252	Artery_Aorta	SDHC	1	161347435	T	G	-0.479296	0.0602042	0.0066	0.0073
ENSG00000143252	Whole_Blood	SDHC	1	161336802	T	C	-0.37018	0.0216512	0.0077	0.0073
ENSG00000143252	Muscle_Skeletal	SDHC	1	161347435	T	G	-0.171338	0.0222629	0.0066	0.0073
ENSG00000143252	Skin_Sun_Exposed_Lower_leg	SDHC	1	161367269	G	T	-0.468822	0.0423751	0.0072	0.0073
ENSG00000143252	Skin_Not_Sun_Exposed_Suprapubic	SDHC	1	161363890	C	T	-0.453557	0.0406865	0.0057	0.0072
ENSG00000143252	Adipose_Subcutaneous	SDHC	1	161360016	G	T	-0.331918	0.0361801	0.0108	0.0081
ENSG00000146555	Skin_Sun_Exposed_Lower_leg	SDK1	7	3383603	C	T	0.388089	0.0410665	0.004	0.0037
ENSG00000146555	Heart_Atrial_Appendage	SDK1	7	3511350	T	G	-0.318201	0.0473963	-0.0023	0.0038
ENSG00000146555	Spleen	SDK1	7	4110530	A	G	-0.670801	0.108642	0.0071	0.0116
ENSG00000146555	Muscle_Skeletal	SDK1	7	3317586	A	G	-0.409906	0.0322388	-0.0021	0.0043
ENSG00000146555	Esophagus_Mucosa	SDK1	7	3338689	T	C	-0.233813	0.0326434	0.0026	0.004
ENSG00000146555	Heart_Left_Ventricle	SDK1	7	3492110	T	G	-0.370243	0.0475884	-0.0037	0.0038
ENSG00000146555	Artery_Tibial	SDK1	7	3350027	A	G	-0.197521	0.0327688	-0.0008	0.0037
ENSG00000146555	Thyroid	SDK1	7	3307861	C	T	0.327326	0.0424742	0.0029	0.005
ENSG00000146555	Spleen	SDK1	7	4062727	G	A	-0.320304	0.0517509	-0.0098	0.0039
ENSG00000146555	Heart_Left_Ventricle	SDK1	7	3203735	C	T	0.550261	0.0486321	0.0036	0.0037
ENSG00000146555	Thyroid	SDK1	7	3258488	A	T	-0.203203	0.0331461	-0.002	0.0039
ENSG00000146555	Adipose_Subcutaneous	SDK1	7	3341615	A	G	-0.466748	0.0336295	-0.0016	0.0037
ENSG00000146555	Esophagus_Muscularis	SDK1	7	3324673	A	AT	-0.471555	0.0481932	0.0076	0.0058
ENSG00000146555	Ovary	SDK1	7	3239617	T	C	-0.797583	0.134995	-0.0062	0.0055
ENSG00000146555	Heart_Atrial_Appendage	SDK1	7	3205581	T	C	-0.370864	0.0482148	-0.0035	0.0037
ENSG00000146555	Adipose_Subcutaneous	SDK1	7	3333179	T	G	0.234828	0.037062	-0.0017	0.0039
ENSG00000146555	Whole_Blood	SDK1	7	3685972	G	GA	0.297476	0.0535223	-0.012	0.0057
ENSG00000146555	Lung	SDK1	7	3614784	T	A	0.376827	0.0557014	-0.0017	0.0056
ENSG00000146555	Esophagus_Gastroesophageal_Junction	SDK1	7	3324673	A	AT	-0.323709	0.0490428	0.0076	0.0058
ENSG00000146555	Colon_Transverse	SDK1	7	3324033	C	G	-0.184463	0.031783	0.0024	0.004
ENSG00000146555	Cells_Cultured_fibroblasts	SDK1	7	3344017	T	G	0.44805	0.0427943	0.0026	0.0048
ENSG00000146555	Whole_Blood	SDK1	7	3333020	G	C	0.458217	0.049339	-0.0025	0.0039
ENSG00000146555	Muscle_Skeletal	SDK1	7	3912411	T	C	0.218288	0.0387445	-0.0031	0.0045
ENSG00000146555	Breast_Mammary_Tissue	SDK1	7	3344401	C	T	-0.293109	0.0418227	-0.0042	0.0037
ENSG00000146555	Skin_Not_Sun_Exposed_Suprapubic	SDK1	7	3317999	A	G	-0.182578	0.031085	0.0007	0.0038
ENSG00000146555	Nerve_Tibial	SDK1	7	3344401	C	T	-0.205755	0.0329247	-0.0042	0.0037
ENSG00000146555	Adipose_Visceral_Omentum	SDK1	7	3335346	C	A	-0.348445	0.0335142	-0.0023	0.0037
ENSG00000146555	Cells_Cultured_fibroblasts	SDK1	7	3348199	G	A	0.419059	0.0745678	0.0076	0.0093
ENSG00000146555	Cells_Cultured_fibroblasts	SDK1	7	3476330	A	G	0.702759	0.0365964	0.0031	0.0043
ENSG00000069188	Adipose_Subcutaneous	SDK2	17	71407242	A	G	-0.5065	0.0410139	0.0067	0.0042
ENSG00000069188	Thyroid	SDK2	17	71623842	G	A	0.387037	0.032542	0.0031	0.0039
ENSG00000069188	Nerve_Tibial	SDK2	17	71610273	C	T	-0.217557	0.0222374	0.0045	0.0043
ENSG00000069188	Artery_Tibial	SDK2	17	71635704	C	T	-0.701464	0.07785	0.0038	0.0077
ENSG00000069188	Esophagus_Mucosa	SDK2	17	71622212	C	CAG	-0.214626	0.0351162	-0.0031	0.0056
ENSG00000069188	Artery_Tibial	SDK2	17	71635641	C	T	0.377644	0.0398824	0.0042	0.0039
ENSG00000069188	Artery_Aorta	SDK2	17	71635704	C	T	-1.14421	0.0604124	0.0038	0.0077
ENSG00000069188	Whole_Blood	SDK2	17	71587577	A	G	-0.815429	0.0405294	0.0045	0.0055
ENSG00000069188	Brain_Cerebellum	SDK2	17	71342433	T	C	0.498653	0.0589252	0.0016	0.0048
ENSG00000100445	Esophagus_Muscularis	SDR39U1	14	24911503	T	TGCGCCGCCCA	1.40662	0.130511	-0.0865	0.1285
ENSG00000100445	Skin_Not_Sun_Exposed_Suprapubic	SDR39U1	14	24929318	C	T	0.383489	0.0662908	0.0044	0.0082
ENSG00000100445	Spleen	SDR39U1	14	24912755	C	G	0.54972	0.0778007	-0.0011	0.0061
ENSG00000100445	Pituitary	SDR39U1	14	24911503	T	TGCGCCGCCCA	1.80566	0.245674	-0.0865	0.1285
ENSG00000100445	Skin_Not_Sun_Exposed_Suprapubic	SDR39U1	14	24915271	C	G	-0.850497	0.0806355	0.0034	0.0116
ENSG00000100445	Thyroid	SDR39U1	14	24911503	T	TGCGCCGCCCA	1.06165	0.12348	-0.0865	0.1285
ENSG00000100445	Skin_Sun_Exposed_Lower_leg	SDR39U1	14	24929481	A	G	-0.475848	0.0773476	-0.0009	0.007
ENSG00000100445	Esophagus_Muscularis	SDR39U1	14	24906796	T	C	-0.537261	0.082343	0.0008	0.0119
ENSG00000100445	Adipose_Visceral_Omentum	SDR39U1	14	24911503	T	TGCGCCGCCCA	0.923155	0.150256	-0.0865	0.1285
ENSG00000100445	Lung	SDR39U1	14	24911503	T	TGCGCCGCCCA	1.34856	0.135313	-0.0865	0.1285
ENSG00000100445	Brain_Cerebellum	SDR39U1	14	24911503	T	TGCGCCGCCCA	1.63369	0.231541	-0.0865	0.1285
ENSG00000100445	Uterus	SDR39U1	14	24911503	T	TGCGCCGCCCA	0.982508	0.164281	-0.0865	0.1285
ENSG00000100445	Artery_Tibial	SDR39U1	14	24928741	G	C	0.377066	0.0400244	0.001	0.0061
ENSG00000100445	Muscle_Skeletal	SDR39U1	14	24912755	C	G	0.720829	0.0347994	-0.0011	0.0061
ENSG00000100445	Stomach	SDR39U1	14	24911503	T	TGCGCCGCCCA	0.875594	0.14677	-0.0865	0.1285
ENSG00000100445	Thyroid	SDR39U1	14	24921786	G	A	-0.460503	0.039439	-0.0014	0.0061
ENSG00000100445	Colon_Transverse	SDR39U1	14	24929640	T	G	-0.669308	0.0956648	-0.0057	0.0113
ENSG00000100445	Whole_Blood	SDR39U1	14	24912755	C	G	0.253768	0.037006	-0.0011	0.0061
ENSG00000100445	Artery_Tibial	SDR39U1	14	24911503	T	TGCGCCGCCCA	1.19065	0.10812	-0.0865	0.1285
ENSG00000100445	Adipose_Visceral_Omentum	SDR39U1	14	24926201	A	G	0.339669	0.0496546	0.0009	0.0062
ENSG00000100445	Artery_Aorta	SDR39U1	14	24911503	T	TGCGCCGCCCA	1.32838	0.164607	-0.0865	0.1285
ENSG00000100445	Esophagus_Mucosa	SDR39U1	14	24911503	T	TGCGCCGCCCA	1.25286	0.162823	-0.0865	0.1285
ENSG00000100445	Breast_Mammary_Tissue	SDR39U1	14	24911503	T	TGCGCCGCCCA	1.32644	0.13489	-0.0865	0.1285
ENSG00000100445	Pancreas	SDR39U1	14	24911503	T	TGCGCCGCCCA	1.06367	0.178603	-0.0865	0.1285
ENSG00000100445	Breast_Mammary_Tissue	SDR39U1	14	24909731	T	C	0.379329	0.0503682	-0.0016	0.0061
ENSG00000100445	Nerve_Tibial	SDR39U1	14	24930115	T	G	0.34549	0.0464215	0.0007	0.0061
ENSG00000100445	Cells_Cultured_fibroblasts	SDR39U1	14	24911503	T	TGCGCCGCCCA	0.812515	0.127412	-0.0865	0.1285
ENSG00000100445	Skin_Not_Sun_Exposed_Suprapubic	SDR39U1	14	24911503	T	TGCGCCGCCCA	0.795068	0.139676	-0.0865	0.1285
ENSG00000100445	Artery_Coronary	SDR39U1	14	24911503	T	TGCGCCGCCCA	1.60506	0.255073	-0.0865	0.1285
ENSG00000100445	Testis	SDR39U1	14	24912755	C	G	0.596911	0.0641958	-0.0011	0.0061
ENSG00000100445	Spleen	SDR39U1	14	24911503	T	TGCGCCGCCCA	1.28987	0.175216	-0.0865	0.1285
ENSG00000100445	Prostate	SDR39U1	14	24911503	T	TGCGCCGCCCA	1.87446	0.276228	-0.0865	0.1285
ENSG00000100445	Nerve_Tibial	SDR39U1	14	24911503	T	TGCGCCGCCCA	1.50724	0.13507	-0.0865	0.1285
ENSG00000100445	Adipose_Subcutaneous	SDR39U1	14	24909731	T	C	0.544549	0.0442337	-0.0016	0.0061
ENSG00000100445	Cells_Cultured_fibroblasts	SDR39U1	14	24921125	A	C	0.427488	0.0441493	-0.0032	0.0063
ENSG00000100445	Skin_Sun_Exposed_Lower_leg	SDR39U1	14	24913933	G	A	0.845724	0.0718438	-0.0014	0.0061
ENSG00000184860	Skin_Sun_Exposed_Lower_leg	SDR42E1	16	82033810	A	G	0.310052	0.0301351	-0.0042	0.0057
ENSG00000184860	Skin_Not_Sun_Exposed_Suprapubic	SDR42E1	16	82022480	G	A	-0.554893	0.0747389	-0.0462	0.0212
ENSG00000184860	Artery_Aorta	SDR42E1	16	82031448	C	T	0.48343	0.0452491	0.0007	0.0039
ENSG00000184860	Esophagus_Gastroesophageal_Junction	SDR42E1	16	82031448	C	T	0.412043	0.0651126	0.0007	0.0039
ENSG00000184860	Esophagus_Mucosa	SDR42E1	16	82022480	G	A	-0.648105	0.075091	-0.0462	0.0212
ENSG00000184860	Small_Intestine_Terminal_Ileum	SDR42E1	16	82103328	C	T	-0.533173	0.0887008	-0.0839	0.0368
ENSG00000184860	Artery_Aorta	SDR42E1	16	82019474	G	A	-0.563801	0.089572	0.0134	0.0102
ENSG00000184860	Lung	SDR42E1	16	82033810	A	G	0.246037	0.0378013	-0.0042	0.0057
ENSG00000184860	Heart_Atrial_Appendage	SDR42E1	16	82046361	A	G	-1.06255	0.149857	-0.0397	0.0445
ENSG00000184860	Pancreas	SDR42E1	16	82017472	A	AC	-0.773311	0.115866	0.0238	0.0238
ENSG00000184860	Nerve_Tibial	SDR42E1	16	82031448	C	T	0.727067	0.0462138	0.0007	0.0039
ENSG00000184860	Stomach	SDR42E1	16	82033810	A	G	0.286876	0.0498862	-0.0042	0.0057
ENSG00000184860	Adipose_Visceral_Omentum	SDR42E1	16	82013946	A	G	-0.889464	0.152477	0.0242	0.0554
ENSG00000184860	Esophagus_Mucosa	SDR42E1	16	82033810	A	G	0.269153	0.0362938	-0.0042	0.0057
ENSG00000184860	Lung	SDR42E1	16	82081203	C	G	-0.389933	0.0634984	-0.0214	0.015
ENSG00000184860	Skin_Sun_Exposed_Lower_leg	SDR42E1	16	82022480	G	A	-0.408037	0.0606751	-0.0462	0.0212
ENSG00000184860	Skin_Not_Sun_Exposed_Suprapubic	SDR42E1	16	82033810	A	G	0.393672	0.0388317	-0.0042	0.0057
ENSG00000184860	Thyroid	SDR42E1	16	82022480	G	A	-0.598865	0.0816459	-0.0462	0.0212
ENSG00000184860	Artery_Tibial	SDR42E1	16	82031448	C	T	0.608083	0.0455804	0.0007	0.0039
ENSG00000184860	Thyroid	SDR42E1	16	82033810	A	G	0.363715	0.0372574	-0.0042	0.0057
ENSG00000184860	Artery_Tibial	SDR42E1	16	82030951	G	C	-2.36136	0.352934	-0.0062	0.0145
ENSG00000184860	Adrenal_Gland	SDR42E1	16	82031448	C	T	0.445447	0.0773659	0.0007	0.0039
ENSG00000183921	Brain_Cortex	SDR42E2	16	22178256	A	G	-0.516256	0.0762149	-0.0067	0.0038
ENSG00000183921	Testis	SDR42E2	16	22175354	T	A	-0.39849	0.0540911	-0.0076	0.0076
ENSG00000170426	Esophagus_Mucosa	SDR9C7	12	57328282	A	G	0.406075	0.0419922	0.0089	0.0067
ENSG00000170426	Esophagus_Mucosa	SDR9C7	12	57395678	G	T	-0.190436	0.033197	0.0005	0.0057
ENSG00000170426	Skin_Not_Sun_Exposed_Suprapubic	SDR9C7	12	57322492	T	C	0.121356	0.0198893	0.0046	0.0048
ENSG00000170426	Skin_Sun_Exposed_Lower_leg	SDR9C7	12	57322271	A	T	0.0966181	0.0154011	0.0049	0.0044
ENSG00000139410	Esophagus_Mucosa	SDSL	12	113858243	G	A	1.10887	0.0680814	0.0091	0.0101
ENSG00000139410	Muscle_Skeletal	SDSL	12	113858243	G	A	0.446269	0.0669123	0.0091	0.0101
ENSG00000139410	Colon_Transverse	SDSL	12	113858310	T	C	0.286818	0.042605	0.0097	0.0102
ENSG00000139410	Cells_EBV-transformed_lymphocytes	SDSL	12	113858310	T	C	1.05245	0.14171	0.0097	0.0102
ENSG00000139410	Prostate	SDSL	12	113858310	T	C	0.535933	0.0882005	0.0097	0.0102
ENSG00000139410	Cells_Cultured_fibroblasts	SDSL	12	113789339	C	T	0.520929	0.047745	0.013	0.0075
ENSG00000139410	Nerve_Tibial	SDSL	12	113857249	A	G	0.703106	0.0696467	0.0082	0.0102
ENSG00000139410	Esophagus_Gastroesophageal_Junction	SDSL	12	113850381	G	A	0.68127	0.0973362	0.0109	0.0101
ENSG00000139410	Whole_Blood	SDSL	12	113858243	G	A	0.539792	0.0625517	0.0091	0.0101
ENSG00000139410	Artery_Aorta	SDSL	12	113858310	T	C	0.559599	0.0989436	0.0097	0.0102
ENSG00000139410	Spleen	SDSL	12	113858243	G	A	0.552055	0.0830119	0.0091	0.0101
ENSG00000139410	Skin_Not_Sun_Exposed_Suprapubic	SDSL	12	113858243	G	A	0.51994	0.0677595	0.0091	0.0101
ENSG00000139410	Esophagus_Muscularis	SDSL	12	113858243	G	A	0.580147	0.0672053	0.0091	0.0101
ENSG00000139410	Colon_Sigmoid	SDSL	12	113858243	G	A	0.917681	0.0876522	0.0091	0.0101
ENSG00000139410	Skin_Sun_Exposed_Lower_leg	SDSL	12	113858243	G	A	0.526961	0.0621005	0.0091	0.0101
ENSG00000139410	Artery_Tibial	SDSL	12	113858243	G	A	0.724486	0.0674613	0.0091	0.0101
ENSG00000139410	Adipose_Visceral_Omentum	SDSL	12	113852287	T	C	0.56711	0.0864132	0.0081	0.0103
ENSG00000274529	Liver	SEBOX	17	26668560	T	C	0.920327	0.150326	-0.0109	0.0068
ENSG00000140612	Whole_Blood	SEC11A	15	85409367	A	G	-0.115887	0.0203977	0.0141	0.0046
ENSG00000166562	Esophagus_Gastroesophageal_Junction	SEC11C	18	56808437	C	A	-0.289451	0.0451847	-0.0068	0.004
ENSG00000166562	Liver	SEC11C	18	56820985	T	C	-0.266807	0.043396	-0.0032	0.0041
ENSG00000166562	Skin_Not_Sun_Exposed_Suprapubic	SEC11C	18	56807772	T	C	-0.330664	0.0297393	-0.0066	0.0041
ENSG00000166562	Nerve_Tibial	SEC11C	18	56817062	T	C	-0.254893	0.0280605	-0.0058	0.0042
ENSG00000166562	Adipose_Subcutaneous	SEC11C	18	56817091	T	C	-0.363216	0.0331555	-0.0069	0.0041
ENSG00000166562	Cells_Cultured_fibroblasts	SEC11C	18	56809578	G	A	-0.140163	0.0189086	-0.0026	0.0037
ENSG00000166562	Artery_Tibial	SEC11C	18	56810570	A	G	-0.207487	0.0238614	-0.0031	0.0046
ENSG00000166562	Esophagus_Muscularis	SEC11C	18	56793084	T	C	-0.18653	0.0300489	-0.0039	0.0041
ENSG00000166562	Skin_Sun_Exposed_Lower_leg	SEC11C	18	56807772	T	C	-0.31006	0.0289544	-0.0066	0.0041
ENSG00000166562	Breast_Mammary_Tissue	SEC11C	18	56810570	A	G	-0.204339	0.0351854	-0.0031	0.0046
ENSG00000166562	Adipose_Visceral_Omentum	SEC11C	18	56810570	A	G	-0.248608	0.0392719	-0.0031	0.0046
ENSG00000166562	Colon_Sigmoid	SEC11C	18	56788357	T	TC	-0.265205	0.0438895	0.0039	0.0068
ENSG00000166562	Testis	SEC11C	18	56807308	G	C	-0.429793	0.0512478	-0.0029	0.0037
ENSG00000166562	Artery_Aorta	SEC11C	18	56817091	T	C	-0.229202	0.0336042	-0.0069	0.0041
ENSG00000166562	Esophagus_Mucosa	SEC11C	18	56804904	T	C	-0.188423	0.0258098	-0.0055	0.0042
ENSG00000157020	Nerve_Tibial	SEC13	3	10326169	A	G	0.129529	0.0191743	0.0027	0.0038
ENSG00000129657	Adipose_Subcutaneous	SEC14L1	17	75185404	T	C	0.402545	0.0467611	0.0108	0.0083
ENSG00000129657	Esophagus_Muscularis	SEC14L1	17	75141643	C	T	0.447455	0.0662192	0.0119	0.0081
ENSG00000129657	Nerve_Tibial	SEC14L1	17	75141643	C	T	0.445383	0.0544643	0.0119	0.0081
ENSG00000129657	Colon_Sigmoid	SEC14L1	17	75155420	A	G	0.491358	0.0699352	0.0065	0.0073
ENSG00000129657	Thyroid	SEC14L1	17	75185708	GGTTTT	G	0.387171	0.0646145	0.0241	0.0155
ENSG00000129657	Skin_Not_Sun_Exposed_Suprapubic	SEC14L1	17	75188039	T	C	0.341513	0.0598859	0.0114	0.0082
ENSG00000129657	Ovary	SEC14L1	17	75150757	G	A	0.473243	0.0761953	0.0085	0.007
ENSG00000129657	Artery_Tibial	SEC14L1	17	75159941	C	T	0.404594	0.0493387	0.0113	0.008
ENSG00000129657	Esophagus_Gastroesophageal_Junction	SEC14L1	17	75150757	G	A	0.424679	0.0730515	0.0085	0.007
ENSG00000129657	Skin_Sun_Exposed_Lower_leg	SEC14L1	17	75184381	C	T	0.389889	0.0530771	0.0113	0.0081
ENSG00000129657	Lung	SEC14L1	17	75159941	C	T	0.415255	0.0597864	0.0113	0.008
ENSG00000129657	Whole_Blood	SEC14L1	17	75162222	G	T	-0.160924	0.0273504	0.0011	0.0068
ENSG00000100003	Brain_Caudate_basal_ganglia	SEC14L2	22	30823113	G	T	-0.328274	0.0459966	0.001	0.0046
ENSG00000100003	Esophagus_Mucosa	SEC14L2	22	30839978	G	C	-0.167805	0.0239495	-0.0011	0.0038
ENSG00000100003	Testis	SEC14L2	22	30842320	T	C	0.401256	0.0605163	-0.0013	0.0038
ENSG00000100003	Liver	SEC14L2	22	30794719	T	C	0.236233	0.0380108	0.0018	0.0046
ENSG00000100012	Lung	SEC14L3	22	30872174	C	T	0.166652	0.0288008	-0.0019	0.0041
ENSG00000100012	Thyroid	SEC14L3	22	30868102	C	T	0.762861	0.0424405	0.0001	0.0047
ENSG00000100012	Whole_Blood	SEC14L3	22	30842320	T	C	-0.614712	0.0392806	-0.0013	0.0038
ENSG00000100012	Esophagus_Mucosa	SEC14L3	22	30835715	A	G	0.681443	0.0839848	-0.0011	0.006
ENSG00000133488	Thyroid	SEC14L4	22	30917091	C	T	0.289448	0.051211	-0.0021	0.0042
ENSG00000133488	Brain_Cerebellum	SEC14L4	22	30906843	T	G	1.55501	0.234903	-0.0275	0.0136
ENSG00000133488	Testis	SEC14L4	22	30877081	T	C	0.737859	0.075304	-0.005	0.0138
ENSG00000133488	Testis	SEC14L4	22	30898840	T	TTA	0.441725	0.0313986	-0.0105	0.0058
ENSG00000133488	Uterus	SEC14L4	22	30930158	C	T	0.65583	0.0979905	0.003	0.0042
ENSG00000133488	Pituitary	SEC14L4	22	30892255	G	A	0.533348	0.079725	-0.0024	0.0045
ENSG00000133488	Stomach	SEC14L4	22	30874854	G	A	0.316788	0.0530862	-0.0048	0.0044
ENSG00000133488	Lung	SEC14L4	22	30907168	A	G	0.496828	0.0331099	-0.0024	0.0044
ENSG00000133488	Adipose_Visceral_Omentum	SEC14L4	22	30937307	G	A	0.23804	0.0396833	-0.0015	0.0039
ENSG00000133488	Cells_Cultured_fibroblasts	SEC14L4	22	30916877	G	A	0.437947	0.0480101	-0.0016	0.0043
ENSG00000133488	Prostate	SEC14L4	22	30934816	C	T	0.48238	0.0800133	0.0028	0.0042
ENSG00000133488	Nerve_Tibial	SEC14L4	22	30936781	G	A	0.49119	0.044317	0.0021	0.0042
ENSG00000103184	Thyroid	SEC14L5	16	5021005	A	G	-0.377436	0.0479401	-0.0007	0.0042
ENSG00000103184	Muscle_Skeletal	SEC14L5	16	5068152	T	C	0.300415	0.0355249	0.003	0.0049
ENSG00000103184	Skin_Sun_Exposed_Lower_leg	SEC14L5	16	5091781	C	CG	1.13308	0.160151	0.0058	0.0297
ENSG00000103184	Whole_Blood	SEC14L5	16	5023061	G	T	-0.372913	0.0266963	0.0042	0.0038
ENSG00000103184	Cells_Cultured_fibroblasts	SEC14L5	16	4997452	G	T	-0.140856	0.0251878	0.0032	0.0047
ENSG00000103184	Thyroid	SEC14L5	16	4984237	T	C	1.1547	0.205057	0.0323	0.0271
ENSG00000103184	Testis	SEC14L5	16	5052889	G	T	1.04485	0.0563549	-0.0005	0.004
ENSG00000103184	Nerve_Tibial	SEC14L5	16	5027843	C	T	0.117146	0.0144462	0.0002	0.0038
ENSG00000103184	Heart_Left_Ventricle	SEC14L5	16	5052889	G	T	0.249371	0.0276453	-0.0005	0.004
ENSG00000103184	Esophagus_Mucosa	SEC14L5	16	4997452	G	T	-0.415554	0.0493364	0.0032	0.0047
ENSG00000103184	Stomach	SEC14L5	16	5007470	T	G	0.225999	0.0369719	-0.0015	0.0037
ENSG00000103184	Heart_Atrial_Appendage	SEC14L5	16	5052889	G	T	0.394301	0.0381413	-0.0005	0.004
ENSG00000214491	Lung	SEC14L6	22	30926321	T	C	0.364095	0.0327866	-0.0003	0.0045
ENSG00000214491	Brain_Putamen_basal_ganglia	SEC14L6	22	30927975	T	C	0.389423	0.0566326	0.0134	0.0048
ENSG00000214491	Artery_Aorta	SEC14L6	22	30934816	C	T	1.48508	0.133176	0.0028	0.0042
ENSG00000214491	Brain_Cerebellar_Hemisphere	SEC14L6	22	30937512	A	G	0.439271	0.0531277	0.0026	0.0042
ENSG00000214491	Esophagus_Muscularis	SEC14L6	22	30937504	A	G	0.370916	0.0584207	0.0016	0.0056
ENSG00000214491	Stomach	SEC14L6	22	30935429	G	C	0.606764	0.0483643	0.0025	0.0042
ENSG00000214491	Uterus	SEC14L6	22	30930158	C	T	0.731073	0.114285	0.003	0.0042
ENSG00000214491	Adipose_Subcutaneous	SEC14L6	22	30936781	G	A	0.773381	0.102769	0.0021	0.0042
ENSG00000214491	Brain_Cerebellum	SEC14L6	22	30927975	T	C	0.450409	0.0746613	0.0134	0.0048
ENSG00000214491	Kidney_Cortex	SEC14L6	22	30934816	C	T	1.16591	0.13398	0.0028	0.0042
ENSG00000214491	Nerve_Tibial	SEC14L6	22	30936781	G	A	0.714364	0.060245	0.0021	0.0042
ENSG00000214491	Lung	SEC14L6	22	30936781	G	A	0.415349	0.0381247	0.0021	0.0042
ENSG00000214491	Small_Intestine_Terminal_Ileum	SEC14L6	22	30934816	C	T	0.614989	0.0833775	0.0028	0.0042
ENSG00000214491	Adipose_Visceral_Omentum	SEC14L6	22	30935429	G	C	0.339916	0.0269525	0.0025	0.0042
ENSG00000214491	Brain_Cerebellum	SEC14L6	22	30937512	A	G	0.512311	0.0593035	0.0026	0.0042
ENSG00000214491	Artery_Coronary	SEC14L6	22	30935429	G	C	0.621026	0.0961942	0.0025	0.0042
ENSG00000214491	Heart_Atrial_Appendage	SEC14L6	22	30936781	G	A	0.522844	0.0538079	0.0021	0.0042
ENSG00000214491	Esophagus_Gastroesophageal_Junction	SEC14L6	22	30934816	C	T	0.656762	0.0547363	0.0028	0.0042
ENSG00000214491	Esophagus_Muscularis	SEC14L6	22	30934885	T	C	1.02618	0.168854	0.0131	0.0123
ENSG00000214491	Brain_Cerebellar_Hemisphere	SEC14L6	22	30930507	G	T	0.928704	0.151082	-0.0377	0.0144
ENSG00000214491	Prostate	SEC14L6	22	30934816	C	T	0.643619	0.0551567	0.0028	0.0042
ENSG00000214491	Brain_Hypothalamus	SEC14L6	22	30936781	G	A	0.556683	0.0749189	0.0021	0.0042
ENSG00000214491	Brain_Putamen_basal_ganglia	SEC14L6	22	30936781	G	A	0.376811	0.0455547	0.0021	0.0042
ENSG00000214491	Esophagus_Muscularis	SEC14L6	22	30936781	G	A	0.713368	0.0456082	0.0021	0.0042
ENSG00000214491	Artery_Aorta	SEC14L6	22	30930386	C	T	-0.865419	0.127869	0.0017	0.0041
ENSG00000214491	Brain_Caudate_basal_ganglia	SEC14L6	22	30936781	G	A	0.43476	0.0496705	0.0021	0.0042
ENSG00000214491	Brain_Cortex	SEC14L6	22	30927975	T	C	0.583388	0.0784102	0.0134	0.0048
ENSG00000214491	Brain_Cortex	SEC14L6	22	30899354	T	C	0.374026	0.065192	0.0035	0.0039
ENSG00000214491	Breast_Mammary_Tissue	SEC14L6	22	30934816	C	T	0.385278	0.0599004	0.0028	0.0042
ENSG00000214491	Colon_Sigmoid	SEC14L6	22	30934816	C	T	0.934109	0.116418	0.0028	0.0042
ENSG00000214491	Esophagus_Mucosa	SEC14L6	22	30935429	G	C	0.467682	0.0494426	0.0025	0.0042
ENSG00000214491	Pituitary	SEC14L6	22	30936781	G	A	0.507178	0.0515019	0.0021	0.0042
ENSG00000214491	Artery_Tibial	SEC14L6	22	30934816	C	T	0.367133	0.0493238	0.0028	0.0042
ENSG00000214491	Brain_Hippocampus	SEC14L6	22	30937512	A	G	0.649163	0.0820196	0.0026	0.0042
ENSG00000214491	Brain_Anterior_cingulate_cortex_BA24	SEC14L6	22	30936781	G	A	0.477196	0.0812031	0.0021	0.0042
ENSG00000214491	Brain_Nucleus_accumbens_basal_ganglia	SEC14L6	22	30936781	G	A	0.425034	0.0502535	0.0021	0.0042
ENSG00000214491	Nerve_Tibial	SEC14L6	22	30995292	G	GT	-0.166163	0.0273515	-0.0049	0.0053
ENSG00000214491	Brain_Cortex	SEC14L6	22	30935074	A	C	0.410441	0.0613228	0.0011	0.0037
ENSG00000214491	Minor_Salivary_Gland	SEC14L6	22	30937512	A	G	0.743269	0.102312	0.0026	0.0042
ENSG00000214491	Brain_Frontal_Cortex_BA9	SEC14L6	22	30934816	C	T	0.518851	0.0789411	0.0028	0.0042
ENSG00000214491	Testis	SEC14L6	22	30936781	G	A	0.404019	0.030571	0.0021	0.0042
ENSG00000214491	Brain_Amygdala	SEC14L6	22	30930158	C	T	0.534486	0.0884876	0.003	0.0042
ENSG00000214491	Colon_Transverse	SEC14L6	22	30936781	G	A	0.620997	0.0526026	0.0021	0.0042
ENSG00000214491	Pancreas	SEC14L6	22	30935429	G	C	0.893693	0.0612817	0.0025	0.0042
ENSG00000148396	Skin_Sun_Exposed_Lower_leg	SEC16A	9	139381236	C	T	-0.207316	0.0228908	-0.0008	0.005
ENSG00000148396	Colon_Transverse	SEC16A	9	139367457	C	T	-0.218797	0.0294849	-0.0029	0.0053
ENSG00000148396	Skin_Not_Sun_Exposed_Suprapubic	SEC16A	9	139384414	G	A	-0.165573	0.020006	-0.0014	0.0051
ENSG00000148396	Pancreas	SEC16A	9	139364940	A	G	-0.497153	0.0318988	-0.0182	0.0042
ENSG00000148396	Whole_Blood	SEC16A	9	139377498	C	G	-0.275428	0.0207272	-0.0105	0.004
ENSG00000148396	Artery_Tibial	SEC16A	9	139328223	A	C	-0.239873	0.0255267	-0.0047	0.0055
ENSG00000148396	Breast_Mammary_Tissue	SEC16A	9	139324680	T	C	-0.26065	0.031746	-0.0069	0.0052
ENSG00000148396	Adipose_Visceral_Omentum	SEC16A	9	139377498	C	G	-0.114093	0.0192703	-0.0105	0.004
ENSG00000148396	Colon_Sigmoid	SEC16A	9	139384414	G	A	-0.281953	0.0384303	-0.0014	0.0051
ENSG00000148396	Liver	SEC16A	9	139356987	C	T	-0.235988	0.0339875	-0.0161	0.0041
ENSG00000148396	Whole_Blood	SEC16A	9	139340802	T	C	-0.140756	0.023036	-0.0177	0.0042
ENSG00000148396	Cells_Cultured_fibroblasts	SEC16A	9	139377498	C	G	-0.266722	0.026423	-0.0105	0.004
ENSG00000148396	Heart_Atrial_Appendage	SEC16A	9	139335206	C	T	-0.358457	0.0427358	-0.0035	0.0054
ENSG00000148396	Cells_Cultured_fibroblasts	SEC16A	9	139354097	A	G	0.208578	0.0289913	-0.0183	0.0042
ENSG00000148396	Muscle_Skeletal	SEC16A	9	139356987	C	T	0.147952	0.0236064	-0.0161	0.0041
ENSG00000148396	Adipose_Subcutaneous	SEC16A	9	139335879	A	G	-0.203181	0.030786	-0.0036	0.0053
ENSG00000148396	Esophagus_Muscularis	SEC16A	9	139383675	C	T	-0.352538	0.0316967	-0.0044	0.0054
ENSG00000148396	Pituitary	SEC16A	9	139374952	A	C	-0.236121	0.0384644	-0.0004	0.005
ENSG00000148396	Lung	SEC16A	9	139347778	G	A	-0.218655	0.0268213	-0.0032	0.0053
ENSG00000148396	Adipose_Subcutaneous	SEC16A	9	139377498	C	G	-0.173254	0.0243454	-0.0105	0.004
ENSG00000148396	Esophagus_Gastroesophageal_Junction	SEC16A	9	139384068	G	A	-0.340735	0.0335619	-0.0016	0.005
ENSG00000148396	Artery_Coronary	SEC16A	9	139322575	A	AT	-0.345922	0.0560754	-0.0065	0.0076
ENSG00000148396	Heart_Left_Ventricle	SEC16A	9	139367457	C	T	-0.318066	0.0356727	-0.0029	0.0053
ENSG00000148396	Stomach	SEC16A	9	139376426	G	A	-0.168783	0.0237971	-0.0155	0.0038
ENSG00000148396	Adipose_Visceral_Omentum	SEC16A	9	139335879	A	G	-0.223089	0.0305471	-0.0036	0.0053
ENSG00000148396	Artery_Aorta	SEC16A	9	139384414	G	A	-0.405893	0.0329749	-0.0014	0.0051
ENSG00000148396	Nerve_Tibial	SEC16A	9	139384414	G	A	-0.411993	0.0238946	-0.0014	0.0051
ENSG00000148396	Thyroid	SEC16A	9	139385091	C	T	-0.256415	0.0266653	-0.0024	0.0052
ENSG00000148396	Adrenal_Gland	SEC16A	9	139385091	C	T	-0.31688	0.052184	-0.0024	0.0052
ENSG00000120341	Liver	SEC16B	1	177938437	A	G	0.529027	0.0557225	0.0041	0.005
ENSG00000120341	Heart_Atrial_Appendage	SEC16B	1	177938437	A	G	0.452786	0.0458609	0.0041	0.005
ENSG00000120341	Muscle_Skeletal	SEC16B	1	177929940	A	G	0.16193	0.0274777	-0.0033	0.005
ENSG00000120341	Pancreas	SEC16B	1	177929940	A	G	0.601928	0.0707221	-0.0033	0.005
ENSG00000120341	Pituitary	SEC16B	1	177929940	A	G	0.579508	0.0504125	-0.0033	0.005
ENSG00000120341	Cells_Cultured_fibroblasts	SEC16B	1	177935665	A	G	0.196667	0.0339007	-0.0045	0.0052
ENSG00000120341	Ovary	SEC16B	1	177935665	A	G	0.476459	0.0779531	-0.0045	0.0052
ENSG00000120341	Nerve_Tibial	SEC16B	1	177938437	A	G	0.630461	0.0433456	0.0041	0.005
ENSG00000120341	Esophagus_Muscularis	SEC16B	1	178002688	C	T	1.30185	0.222143	0.0036	0.0045
ENSG00000120341	Brain_Cortex	SEC16B	1	177936525	G	A	0.392477	0.0621922	-0.0057	0.0054
ENSG00000120341	Adipose_Subcutaneous	SEC16B	1	177929940	A	G	0.261932	0.0345367	-0.0033	0.005
ENSG00000120341	Liver	SEC16B	1	177929940	A	G	0.366379	0.0517904	-0.0033	0.005
ENSG00000120341	Esophagus_Mucosa	SEC16B	1	177890153	C	T	-0.153111	0.0275555	0.0063	0.0039
ENSG00000120341	Skin_Sun_Exposed_Lower_leg	SEC16B	1	177929940	A	G	0.20329	0.0304848	-0.0033	0.005
ENSG00000120341	Adrenal_Gland	SEC16B	1	177938437	A	G	0.443146	0.0721731	0.0041	0.005
ENSG00000120341	Skin_Not_Sun_Exposed_Suprapubic	SEC16B	1	177929940	A	G	0.328164	0.0385319	-0.0033	0.005
ENSG00000120341	Artery_Aorta	SEC16B	1	177929940	A	G	0.295726	0.0348718	-0.0033	0.005
ENSG00000120341	Nerve_Tibial	SEC16B	1	177929940	A	G	0.402748	0.0415081	-0.0033	0.005
ENSG00000120341	Artery_Tibial	SEC16B	1	177929940	A	G	0.198153	0.0237049	-0.0033	0.005
ENSG00000120341	Muscle_Skeletal	SEC16B	1	177938437	A	G	0.359584	0.0276916	0.0041	0.005
ENSG00000121542	Cells_Cultured_fibroblasts	SEC22A	3	122920712	TGGTTTGATTCCGCGGGCGC	T	0.280518	0.0343293	-0.0073	0.0145
ENSG00000121542	Esophagus_Muscularis	SEC22A	3	122944811	C	T	-0.278492	0.0489988	0.0043	0.0047
ENSG00000121542	Artery_Tibial	SEC22A	3	122942782	A	G	0.254521	0.0343091	0.003	0.0039
ENSG00000121542	Adipose_Visceral_Omentum	SEC22A	3	123010276	A	G	0.252685	0.0314689	-0.0001	0.0039
ENSG00000121542	Skin_Sun_Exposed_Lower_leg	SEC22A	3	122983341	A	ACT	0.228605	0.0314293	0.0014	0.0053
ENSG00000121542	Pituitary	SEC22A	3	123023615	T	C	0.237245	0.036913	0.003	0.0039
ENSG00000121542	Skin_Not_Sun_Exposed_Suprapubic	SEC22A	3	122975751	C	T	-0.259051	0.0357388	0.0045	0.0047
ENSG00000121542	Pancreas	SEC22A	3	122972357	AAGACCAGCCTGGCCAAG	A	-0.489603	0.0802172	0.007	0.0079
ENSG00000121542	Heart_Atrial_Appendage	SEC22A	3	122928794	C	A	0.29985	0.0425841	-0.0003	0.0039
ENSG00000121542	Thyroid	SEC22A	3	123018342	C	G	0.239643	0.0370874	0.0028	0.0039
ENSG00000121542	Testis	SEC22A	3	122914169	G	T	0.291147	0.0395295	0	0.0039
ENSG00000121542	Artery_Tibial	SEC22A	3	122947574	A	G	-0.61935	0.041582	0.0042	0.0047
ENSG00000121542	Muscle_Skeletal	SEC22A	3	122928794	C	A	0.322946	0.0340373	-0.0003	0.0039
ENSG00000121542	Breast_Mammary_Tissue	SEC22A	3	122914169	G	T	0.41854	0.0502063	0	0.0039
ENSG00000121542	Artery_Aorta	SEC22A	3	122912371	G	T	0.275757	0.0428826	-0.0003	0.0039
ENSG00000121542	Lung	SEC22A	3	122928794	C	A	0.360849	0.0308823	-0.0003	0.0039
ENSG00000121542	Brain_Cerebellar_Hemisphere	SEC22A	3	122913515	T	C	-0.430728	0.061706	0.0047	0.0046
ENSG00000121542	Nerve_Tibial	SEC22A	3	122947572	G	A	0.325011	0.0387866	0.0008	0.0038
ENSG00000121542	Adipose_Subcutaneous	SEC22A	3	122920712	TGGTTTGATTCCGCGGGCGC	T	0.4893	0.0402127	-0.0073	0.0145
ENSG00000265808	Artery_Tibial	SEC22B	1	120696746	T	C	-0.264629	0.0387871	-0.0154	0.0075
ENSG00000265808	Nerve_Tibial	SEC22B	1	120692710	C	T	-0.229455	0.0384498	-0.0133	0.0072
ENSG00000265808	Esophagus_Muscularis	SEC22B	1	120691961	G	A	-0.207378	0.0352	-0.0177	0.0091
ENSG00000093183	Muscle_Skeletal	SEC22C	3	42599588	A	G	0.689672	0.0293306	-0.0105	0.0059
ENSG00000093183	Brain_Caudate_basal_ganglia	SEC22C	3	42586686	T	C	0.709436	0.0745636	-0.011	0.0059
ENSG00000093183	Adipose_Visceral_Omentum	SEC22C	3	42670449	G	A	-0.201849	0.0299783	-0.0015	0.0039
ENSG00000093183	Esophagus_Muscularis	SEC22C	3	42591446	G	A	-0.203169	0.0314483	0.0061	0.0045
ENSG00000093183	Thyroid	SEC22C	3	42588822	G	A	-0.163338	0.0237343	0.0012	0.004
ENSG00000093183	Stomach	SEC22C	3	42663943	A	T	-0.264215	0.0413822	0.0023	0.0045
ENSG00000093183	Thyroid	SEC22C	3	42716517	C	A	-0.467059	0.0816065	0.0975	0.0786
ENSG00000093183	Brain_Cortex	SEC22C	3	42586686	T	C	0.638425	0.0744473	-0.011	0.0059
ENSG00000093183	Brain_Nucleus_accumbens_basal_ganglia	SEC22C	3	42599588	A	G	0.572679	0.0737775	-0.0105	0.0059
ENSG00000093183	Brain_Putamen_basal_ganglia	SEC22C	3	42699716	A	G	0.609883	0.075726	-0.01	0.0058
ENSG00000093183	Whole_Blood	SEC22C	3	42623498	G	C	-0.275632	0.0442927	-0.0085	0.0099
ENSG00000093183	Skin_Sun_Exposed_Lower_leg	SEC22C	3	42673896	C	G	-0.137979	0.0236114	0.0023	0.0045
ENSG00000093183	Brain_Spinal_cord_cervical_c-1	SEC22C	3	42613235	T	C	0.51538	0.0816403	-0.006	0.0054
ENSG00000093183	Artery_Tibial	SEC22C	3	42609314	C	G	-0.227824	0.0319277	0.0039	0.0047
ENSG00000093183	Testis	SEC22C	3	42711519	T	C	-0.670866	0.0856569	-0.0081	0.0095
ENSG00000093183	Esophagus_Mucosa	SEC22C	3	42629623	T	C	-0.186841	0.020731	0.0049	0.0045
ENSG00000093183	Adipose_Subcutaneous	SEC22C	3	42629623	T	C	-0.280955	0.032019	0.0049	0.0045
ENSG00000093183	Heart_Left_Ventricle	SEC22C	3	42644016	C	CAG	-0.261921	0.0431956	0.0016	0.006
ENSG00000100934	Testis	SEC23A	14	39484571	T	C	0.158058	0.0271727	-0.0043	0.0039
ENSG00000100934	Muscle_Skeletal	SEC23A	14	39823036	A	G	0.441477	0.0797168	-0.0715	0.0697
ENSG00000101310	Artery_Tibial	SEC23B	20	18487506	C	T	-0.686125	0.0421976	-0.0032	0.0069
ENSG00000101310	Esophagus_Gastroesophageal_Junction	SEC23B	20	18481066	T	C	-0.557078	0.0488094	-0.0031	0.0068
ENSG00000101310	Skin_Sun_Exposed_Lower_leg	SEC23B	20	18477870	A	T	-0.388323	0.0340084	-0.0025	0.007
ENSG00000101310	Pituitary	SEC23B	20	18487506	C	T	-0.554206	0.0530339	-0.0032	0.0069
ENSG00000101310	Adipose_Visceral_Omentum	SEC23B	20	18477870	A	T	-0.279184	0.0323978	-0.0025	0.007
ENSG00000101310	Colon_Sigmoid	SEC23B	20	18477870	A	T	-0.405582	0.0431895	-0.0025	0.007
ENSG00000101310	Brain_Cortex	SEC23B	20	18477870	A	T	-0.893804	0.0844059	-0.0025	0.007
ENSG00000101310	Nerve_Tibial	SEC23B	20	18481066	T	C	-0.551114	0.0295454	-0.0031	0.0068
ENSG00000101310	Brain_Cerebellum	SEC23B	20	18477870	A	T	-0.940073	0.0662373	-0.0025	0.007
ENSG00000101310	Breast_Mammary_Tissue	SEC23B	20	18480091	T	C	-0.435959	0.0374049	0.0003	0.0064
ENSG00000101310	Whole_Blood	SEC23B	20	18463897	T	C	0.186207	0.0234271	-0.0117	0.0055
ENSG00000101310	Adipose_Subcutaneous	SEC23B	20	18481066	T	C	-0.459446	0.038899	-0.0031	0.0068
ENSG00000101310	Artery_Coronary	SEC23B	20	18481066	T	C	-0.404111	0.062661	-0.0031	0.0068
ENSG00000101310	Muscle_Skeletal	SEC23B	20	18487506	C	T	-0.688119	0.0417672	-0.0032	0.0069
ENSG00000101310	Stomach	SEC23B	20	18604872	A	G	-0.213218	0.0359297	-0.0041	0.0069
ENSG00000101310	Heart_Atrial_Appendage	SEC23B	20	18477870	A	T	-0.359689	0.043965	-0.0025	0.007
ENSG00000101310	Spleen	SEC23B	20	18495090	T	A	-0.517402	0.0778853	-0.0463	0.0269
ENSG00000101310	Skin_Not_Sun_Exposed_Suprapubic	SEC23B	20	18481066	T	C	-0.414531	0.0336819	-0.0031	0.0068
ENSG00000101310	Artery_Aorta	SEC23B	20	18481066	T	C	-0.412736	0.0348279	-0.0031	0.0068
ENSG00000101310	Heart_Left_Ventricle	SEC23B	20	18481066	T	C	-0.436803	0.0528968	-0.0031	0.0068
ENSG00000101310	Lung	SEC23B	20	18477870	A	T	-0.197895	0.028181	-0.0025	0.007
ENSG00000101310	Brain_Hypothalamus	SEC23B	20	18477870	A	T	-0.797243	0.108197	-0.0025	0.007
ENSG00000101310	Small_Intestine_Terminal_Ileum	SEC23B	20	18477870	A	T	-0.313213	0.0504362	-0.0025	0.007
ENSG00000101310	Brain_Spinal_cord_cervical_c-1	SEC23B	20	18477870	A	T	-0.742377	0.0917494	-0.0025	0.007
ENSG00000101310	Brain_Hippocampus	SEC23B	20	18615390	C	A	-0.48028	0.0771517	-0.004	0.0069
ENSG00000101310	Thyroid	SEC23B	20	18477870	A	T	-0.419133	0.0225579	-0.0025	0.007
ENSG00000101310	Brain_Caudate_basal_ganglia	SEC23B	20	18477870	A	T	-0.828449	0.0893809	-0.0025	0.007
ENSG00000101310	Brain_Putamen_basal_ganglia	SEC23B	20	18477870	A	T	-0.756686	0.0841626	-0.0025	0.007
ENSG00000101310	Esophagus_Muscularis	SEC23B	20	18477870	A	T	-0.464409	0.0326286	-0.0025	0.007
ENSG00000101310	Adrenal_Gland	SEC23B	20	18477870	A	T	-0.438716	0.0586049	-0.0025	0.007
ENSG00000101310	Brain_Amygdala	SEC23B	20	18630427	T	G	-0.506349	0.0788667	0.0049	0.0052
ENSG00000101310	Brain_Substantia_nigra	SEC23B	20	18637463	C	A	0.622832	0.0992598	0.0018	0.007
ENSG00000101310	Brain_Frontal_Cortex_BA9	SEC23B	20	18577339	A	G	-0.588141	0.0832789	-0.0039	0.0069
ENSG00000101310	Brain_Nucleus_accumbens_basal_ganglia	SEC23B	20	18477870	A	T	-0.626408	0.0656985	-0.0025	0.007
ENSG00000101310	Brain_Cerebellar_Hemisphere	SEC23B	20	18577339	A	G	-1.0526	0.0673719	-0.0039	0.0069
ENSG00000107651	Muscle_Skeletal	SEC23IP	10	121653133	T	G	-0.289128	0.0342094	0.0004	0.0058
ENSG00000107651	Artery_Tibial	SEC23IP	10	121708332	A	G	-0.155778	0.0257082	0.0066	0.0048
ENSG00000107651	Adipose_Visceral_Omentum	SEC23IP	10	121667020	C	T	-0.129264	0.0218211	0.0096	0.0041
ENSG00000107651	Esophagus_Muscularis	SEC23IP	10	121667020	C	T	-0.120436	0.0211683	0.0096	0.0041
ENSG00000107651	Muscle_Skeletal	SEC23IP	10	121679833	A	C	-0.298426	0.0272527	0.0084	0.0045
ENSG00000107651	Heart_Atrial_Appendage	SEC23IP	10	121667020	C	T	-0.165658	0.0266007	0.0096	0.0041
ENSG00000138802	Cells_Cultured_fibroblasts	SEC24B	4	110354973	T	C	0.317621	0.038032	0.0032	0.0053
ENSG00000138802	Esophagus_Mucosa	SEC24B	4	110357878	C	G	0.181826	0.0285233	0.0025	0.0049
ENSG00000138802	Ovary	SEC24B	4	110365426	G	A	0.421309	0.0646794	0.0006	0.0049
ENSG00000138802	Artery_Tibial	SEC24B	4	110465043	G	A	0.162733	0.0225725	-0.0016	0.0051
ENSG00000138802	Pancreas	SEC24B	4	110326825	T	C	0.256716	0.0425678	0.0017	0.0049
ENSG00000138802	Muscle_Skeletal	SEC24B	4	110430629	T	C	0.128755	0.020994	0.0023	0.0051
ENSG00000176986	Cells_Cultured_fibroblasts	SEC24C	10	75558867	A	G	-0.128179	0.021186	0.0181	0.0041
ENSG00000176986	Esophagus_Mucosa	SEC24C	10	75516626	T	G	0.186176	0.0198977	0.014	0.0038
ENSG00000150961	Testis	SEC24D	4	119673704	A	T	0.218638	0.0354375	-0.0009	0.0039
ENSG00000150961	Skin_Sun_Exposed_Lower_leg	SEC24D	4	119750669	TA	T	0.261747	0.0401866	-0.0027	0.0109
ENSG00000150961	Muscle_Skeletal	SEC24D	4	119792959	T	C	0.376822	0.0601081	0.0118	0.009
ENSG00000150961	Skin_Not_Sun_Exposed_Suprapubic	SEC24D	4	119750044	C	T	0.316507	0.0490924	0.0053	0.0077
ENSG00000150961	Colon_Transverse	SEC24D	4	119750669	TA	T	0.354752	0.0601393	-0.0027	0.0109
ENSG00000075826	Minor_Salivary_Gland	SEC31B	10	102261753	G	A	-0.676881	0.0696164	0.0072	0.0044
ENSG00000075826	Skin_Sun_Exposed_Lower_leg	SEC31B	10	102275642	A	C	0.832291	0.140003	0.0078	0.0044
ENSG00000075826	Brain_Cerebellum	SEC31B	10	102259568	G	A	-0.676835	0.0551469	0.0077	0.0044
ENSG00000075826	Stomach	SEC31B	10	102259568	G	A	-0.918634	0.103126	0.0077	0.0044
ENSG00000075826	Brain_Hippocampus	SEC31B	10	102259568	G	A	-0.399762	0.0676631	0.0077	0.0044
ENSG00000075826	Muscle_Skeletal	SEC31B	10	102261538	T	C	-0.324934	0.0230227	0.0078	0.0044
ENSG00000075826	Whole_Blood	SEC31B	10	102275642	A	C	0.817265	0.110548	0.0078	0.0044
ENSG00000075826	Heart_Left_Ventricle	SEC31B	10	102238326	G	A	-0.397917	0.0260216	0.0075	0.0048
ENSG00000075826	Brain_Hypothalamus	SEC31B	10	102259568	G	A	-0.39041	0.0517367	0.0077	0.0044
ENSG00000075826	Cells_Cultured_fibroblasts	SEC31B	10	102264824	A	G	-0.742424	0.0812583	0.0078	0.0044
ENSG00000075826	Brain_Anterior_cingulate_cortex_BA24	SEC31B	10	102259568	G	A	-0.427205	0.0719277	0.0077	0.0044
ENSG00000075826	Esophagus_Muscularis	SEC31B	10	102344754	T	C	-1.2895	0.161648	0.0074	0.0045
ENSG00000075826	Thyroid	SEC31B	10	102264824	A	G	-1.64467	0.204207	0.0078	0.0044
ENSG00000075826	Pancreas	SEC31B	10	102259568	G	A	-0.61304	0.0424462	0.0077	0.0044
ENSG00000075826	Nerve_Tibial	SEC31B	10	102264824	A	G	-1.76263	0.103582	0.0078	0.0044
ENSG00000075826	Liver	SEC31B	10	102232077	A	G	-0.340893	0.0558013	0.0089	0.0043
ENSG00000075826	Adipose_Visceral_Omentum	SEC31B	10	102210596	A	T	-0.597726	0.0314394	0.0089	0.0044
ENSG00000075826	Artery_Coronary	SEC31B	10	102264824	A	G	-1.74184	0.211847	0.0078	0.0044
ENSG00000075826	Nerve_Tibial	SEC31B	10	102275642	A	C	1.45692	0.127115	0.0078	0.0044
ENSG00000075826	Small_Intestine_Terminal_Ileum	SEC31B	10	102264824	A	G	-0.526091	0.0540834	0.0078	0.0044
ENSG00000075826	Testis	SEC31B	10	102264824	A	G	-1.20219	0.17152	0.0078	0.0044
ENSG00000075826	Artery_Aorta	SEC31B	10	102261538	T	C	-0.455155	0.030169	0.0078	0.0044
ENSG00000075826	Colon_Sigmoid	SEC31B	10	102264824	A	G	-0.411126	0.0428396	0.0078	0.0044
ENSG00000075826	Artery_Coronary	SEC31B	10	102275642	A	C	1.32592	0.209553	0.0078	0.0044
ENSG00000075826	Ovary	SEC31B	10	102318771	C	T	-0.47087	0.0625904	0.0076	0.0045
ENSG00000075826	Skin_Not_Sun_Exposed_Suprapubic	SEC31B	10	102276266	C	T	0.864312	0.151073	0.0077	0.0044
ENSG00000075826	Pituitary	SEC31B	10	102259568	G	A	-0.525159	0.0519429	0.0077	0.0044
ENSG00000075826	Whole_Blood	SEC31B	10	102264824	A	G	-1.04833	0.114457	0.0078	0.0044
ENSG00000075826	Whole_Blood	SEC31B	10	102208391	CA	C	-0.351284	0.0416219	0.0123	0.0062
ENSG00000075826	Vagina	SEC31B	10	102210572	A	G	-0.483958	0.0613926	0.0087	0.0044
ENSG00000075826	Adipose_Subcutaneous	SEC31B	10	102275642	A	C	1.24761	0.166132	0.0078	0.0044
ENSG00000075826	Artery_Tibial	SEC31B	10	102276266	C	T	0.842641	0.123725	0.0077	0.0044
ENSG00000075826	Artery_Tibial	SEC31B	10	102265183	A	G	-1.18594	0.129831	0.0077	0.0044
ENSG00000075826	Heart_Atrial_Appendage	SEC31B	10	102265847	C	A	-0.500892	0.0349453	0.0076	0.0044
ENSG00000075826	Thyroid	SEC31B	10	102275642	A	C	1.14669	0.20481	0.0078	0.0044
ENSG00000075826	Colon_Transverse	SEC31B	10	102265183	A	G	-1.32682	0.155328	0.0077	0.0044
ENSG00000075826	Brain_Cortex	SEC31B	10	102259568	G	A	-1.40672	0.206629	0.0077	0.0044
ENSG00000075826	Cells_EBV-transformed_lymphocytes	SEC31B	10	102265183	A	G	-1.68397	0.225488	0.0077	0.0044
ENSG00000075826	Adrenal_Gland	SEC31B	10	102264824	A	G	-0.326394	0.041619	0.0078	0.0044
ENSG00000075826	Skin_Sun_Exposed_Lower_leg	SEC31B	10	102264824	A	G	-1.35819	0.14067	0.0078	0.0044
ENSG00000075826	Spleen	SEC31B	10	102264824	A	G	-0.643901	0.0550169	0.0078	0.0044
ENSG00000075826	Brain_Frontal_Cortex_BA9	SEC31B	10	102259568	G	A	-0.387394	0.0521691	0.0077	0.0044
ENSG00000075826	Adipose_Subcutaneous	SEC31B	10	102264824	A	G	-1.72882	0.148311	0.0078	0.0044
ENSG00000075826	Cells_Cultured_fibroblasts	SEC31B	10	102275642	A	C	0.625218	0.0767138	0.0078	0.0044
ENSG00000075826	Lung	SEC31B	10	102264824	A	G	-1.28794	0.155996	0.0078	0.0044
ENSG00000075826	Skin_Not_Sun_Exposed_Suprapubic	SEC31B	10	102265183	A	G	-1.33236	0.150812	0.0077	0.0044
ENSG00000075826	Esophagus_Mucosa	SEC31B	10	102261538	T	C	-0.457379	0.0283525	0.0078	0.0044
ENSG00000075826	Brain_Nucleus_accumbens_basal_ganglia	SEC31B	10	102331795	G	A	-0.309359	0.0449566	0.0073	0.0045
ENSG00000075826	Esophagus_Gastroesophageal_Junction	SEC31B	10	102264824	A	G	-0.499105	0.0349325	0.0078	0.0044
ENSG00000075826	Prostate	SEC31B	10	102261538	T	C	-0.61061	0.0651256	0.0078	0.0044
ENSG00000075826	Brain_Cerebellar_Hemisphere	SEC31B	10	102259568	G	A	-0.658812	0.0673333	0.0077	0.0044
ENSG00000075826	Breast_Mammary_Tissue	SEC31B	10	102275642	A	C	1.26366	0.208378	0.0078	0.0044
ENSG00000075826	Breast_Mammary_Tissue	SEC31B	10	102259568	G	A	-1.91606	0.209032	0.0077	0.0044
ENSG00000058262	Cells_Cultured_fibroblasts	SEC61A1	3	127779944	G	A	-0.210953	0.0163879	-0.0034	0.0038
ENSG00000058262	Thyroid	SEC61A1	3	127773676	C	T	-0.136225	0.0195315	-0.0045	0.0038
ENSG00000058262	Testis	SEC61A1	3	127774722	G	A	0.189785	0.0263827	0.0055	0.0043
ENSG00000065665	Artery_Aorta	SEC61A2	10	12190525	C	T	-0.316382	0.0307481	0.0062	0.0037
ENSG00000065665	Stomach	SEC61A2	10	12216930	TA	T	0.274101	0.0437009	-0.0094	0.0051
ENSG00000065665	Breast_Mammary_Tissue	SEC61A2	10	12199473	T	G	-0.218953	0.0359394	0.007	0.0037
ENSG00000065665	Heart_Atrial_Appendage	SEC61A2	10	12210175	T	C	0.27391	0.0398661	-0.0045	0.0037
ENSG00000065665	Nerve_Tibial	SEC61A2	10	12183859	G	A	0.28835	0.0425189	0.0028	0.0057
ENSG00000065665	Spleen	SEC61A2	10	12201176	T	C	0.43708	0.0679701	-0.0068	0.0037
ENSG00000065665	Adipose_Visceral_Omentum	SEC61A2	10	12218626	T	C	0.216733	0.037061	-0.0066	0.0037
ENSG00000065665	Skin_Not_Sun_Exposed_Suprapubic	SEC61A2	10	12211590	C	T	-0.204823	0.0335047	0.0061	0.0038
ENSG00000065665	Pancreas	SEC61A2	10	12189712	G	T	0.366895	0.0493028	-0.0066	0.0037
ENSG00000065665	Brain_Hippocampus	SEC61A2	10	12201176	T	C	0.205821	0.0323355	-0.0068	0.0037
ENSG00000065665	Esophagus_Muscularis	SEC61A2	10	12209936	G	GT	-0.360842	0.0296699	0.0087	0.0051
ENSG00000065665	Esophagus_Gastroesophageal_Junction	SEC61A2	10	12087637	G	C	-0.618636	0.0953248	-0.0079	0.0147
ENSG00000065665	Muscle_Skeletal	SEC61A2	10	12197259	G	A	0.220435	0.029602	-0.0054	0.0037
ENSG00000065665	Brain_Spinal_cord_cervical_c-1	SEC61A2	10	12193644	G	C	0.291152	0.0490402	-0.0066	0.0037
ENSG00000065665	Adipose_Subcutaneous	SEC61A2	10	12197259	G	A	0.272587	0.0370176	-0.0054	0.0037
ENSG00000065665	Adrenal_Gland	SEC61A2	10	12201176	T	C	0.325998	0.0519266	-0.0068	0.0037
ENSG00000065665	Artery_Tibial	SEC61A2	10	12190896	A	C	-0.30503	0.0248548	0.0064	0.0037
ENSG00000065665	Esophagus_Gastroesophageal_Junction	SEC61A2	10	12216930	TA	T	0.303101	0.0325992	-0.0094	0.0051
ENSG00000065665	Colon_Transverse	SEC61A2	10	12210175	T	C	0.260581	0.0320992	-0.0045	0.0037
ENSG00000065665	Lung	SEC61A2	10	12218626	T	C	0.244457	0.0368219	-0.0066	0.0037
ENSG00000065665	Cells_Cultured_fibroblasts	SEC61A2	10	12197259	G	A	0.377954	0.0465273	-0.0054	0.0037
ENSG00000065665	Thyroid	SEC61A2	10	12194279	A	G	-0.235742	0.0276299	0.0067	0.0037
ENSG00000065665	Brain_Cerebellar_Hemisphere	SEC61A2	10	12211761	T	A	-0.560672	0.0482823	0.0063	0.0037
ENSG00000065665	Brain_Putamen_basal_ganglia	SEC61A2	10	12209752	C	T	-0.245639	0.0422482	0.0068	0.0037
ENSG00000065665	Testis	SEC61A2	10	12164407	A	G	-0.801836	0.0803312	-0.0007	0.007
ENSG00000065665	Muscle_Skeletal	SEC61A2	10	12087637	G	C	-0.645559	0.0950586	-0.0079	0.0147
ENSG00000065665	Pituitary	SEC61A2	10	12209936	G	GT	-0.376942	0.0422669	0.0087	0.0051
ENSG00000065665	Whole_Blood	SEC61A2	10	12212186	A	T	0.211099	0.0222464	-0.0067	0.0037
ENSG00000065665	Brain_Caudate_basal_ganglia	SEC61A2	10	12190525	C	T	-0.304888	0.0348045	0.0062	0.0037
ENSG00000065665	Thyroid	SEC61A2	10	11883126	A	G	-0.427564	0.0693915	-0.0095	0.0123
ENSG00000065665	Brain_Cerebellum	SEC61A2	10	12190525	C	T	-0.806417	0.0479047	0.0062	0.0037
ENSG00000065665	Nerve_Tibial	SEC61A2	10	11885664	C	G	-0.436529	0.074431	-0.0004	0.0115
ENSG00000065665	Colon_Sigmoid	SEC61A2	10	12216930	TA	T	0.353163	0.0413231	-0.0094	0.0051
ENSG00000132432	Esophagus_Mucosa	SEC61G	7	54809935	C	T	-0.27564	0.0366077	-0.002	0.0078
ENSG00000132432	Muscle_Skeletal	SEC61G	7	54811739	A	G	-1.1552	0.0395502	-0.0021	0.008
ENSG00000132432	Brain_Cortex	SEC61G	7	54858093	C	CAT	0.640328	0.0892372	0.0004	0.0085
ENSG00000132432	Nerve_Tibial	SEC61G	7	54809753	C	T	-0.400821	0.0401937	-0.0017	0.0079
ENSG00000132432	Brain_Cerebellar_Hemisphere	SEC61G	7	54773329	T	C	-0.730791	0.0909532	0.0004	0.0078
ENSG00000132432	Ovary	SEC61G	7	54809935	C	T	-0.736866	0.119164	-0.002	0.0078
ENSG00000132432	Artery_Aorta	SEC61G	7	54809935	C	T	-0.292514	0.0408805	-0.002	0.0078
ENSG00000132432	Heart_Atrial_Appendage	SEC61G	7	54809753	C	T	-0.406155	0.0446652	-0.0017	0.0079
ENSG00000132432	Thyroid	SEC61G	7	54842828	T	C	-0.393608	0.061358	-0.008	0.0144
ENSG00000132432	Skin_Not_Sun_Exposed_Suprapubic	SEC61G	7	54810546	A	C	-0.328759	0.0380353	0.0007	0.008
ENSG00000132432	Lung	SEC61G	7	54811883	T	A	-0.2547	0.0397751	-0.0019	0.0078
ENSG00000132432	Brain_Putamen_basal_ganglia	SEC61G	7	54858093	C	CAT	0.551954	0.0781531	0.0004	0.0085
ENSG00000132432	Pancreas	SEC61G	7	54810546	A	C	-0.420012	0.0615517	0.0007	0.008
ENSG00000132432	Adipose_Visceral_Omentum	SEC61G	7	54811739	A	G	-0.320982	0.0394339	-0.0021	0.008
ENSG00000132432	Brain_Cerebellum	SEC61G	7	54810546	A	C	-1.0613	0.120159	0.0007	0.008
ENSG00000132432	Breast_Mammary_Tissue	SEC61G	7	54782024	C	G	-0.333852	0.0496872	-0.0002	0.0077
ENSG00000132432	Esophagus_Muscularis	SEC61G	7	54762244	A	G	-0.304466	0.0453598	0.0007	0.0084
ENSG00000132432	Cells_Cultured_fibroblasts	SEC61G	7	54772494	C	T	-0.201008	0.0285637	0.0004	0.0078
ENSG00000132432	Skin_Sun_Exposed_Lower_leg	SEC61G	7	54811739	A	G	-0.400313	0.0425417	-0.0021	0.008
ENSG00000132432	Heart_Left_Ventricle	SEC61G	7	54762244	A	G	-0.344563	0.0391201	0.0007	0.0084
ENSG00000132432	Artery_Tibial	SEC61G	7	54810546	A	C	-0.23294	0.0360139	0.0007	0.008
ENSG00000132432	Adipose_Subcutaneous	SEC61G	7	54811739	A	G	-0.404293	0.0411826	-0.0021	0.008
ENSG00000132432	Thyroid	SEC61G	7	54853498	C	T	0.376767	0.0210385	0.005	0.0039
ENSG00000132432	Colon_Sigmoid	SEC61G	7	54809753	C	T	-0.465011	0.0651801	-0.0017	0.0079
ENSG00000132432	Stomach	SEC61G	7	54751871	C	T	-0.375863	0.0599221	0.0007	0.0085
ENSG00000132432	Brain_Frontal_Cortex_BA9	SEC61G	7	54773329	T	C	-0.598395	0.102222	0.0004	0.0078
ENSG00000008952	Skin_Sun_Exposed_Lower_leg	SEC62	3	169679950	C	A	0.182938	0.0275019	0.0047	0.0043
ENSG00000025796	Nerve_Tibial	SEC63	6	108275432	T	C	-0.162679	0.0275911	-0.0123	0.007
ENSG00000187742	Brain_Cerebellum	SECISBP2	9	91931818	G	A	-1.5183	0.156668	-0.0078	0.0122
ENSG00000187742	Thyroid	SECISBP2	9	91980076	C	G	0.134093	0.0240835	0.0024	0.0044
ENSG00000187742	Brain_Cerebellar_Hemisphere	SECISBP2	9	91931818	G	A	-1.33234	0.179382	-0.0078	0.0122
ENSG00000187742	Whole_Blood	SECISBP2	9	91925227	T	C	0.396568	0.0499069	0.003	0.0066
ENSG00000187742	Testis	SECISBP2	9	91980076	C	G	0.267301	0.0321845	0.0024	0.0044
ENSG00000138593	Nerve_Tibial	SECISBP2L	15	49515901	T	C	-0.111943	0.0154686	0.0059	0.0044
ENSG00000138593	Thyroid	SECISBP2L	15	49376617	G	GC	0.308788	0.0257052	0.0091	0.0058
ENSG00000138593	Lung	SECISBP2L	15	49376617	G	GC	0.277449	0.0235342	0.0091	0.0058
ENSG00000141574	Esophagus_Gastroesophageal_Junction	SECTM1	17	80283070	C	T	-0.420716	0.0660182	0.0031	0.0087
ENSG00000141574	Lung	SECTM1	17	80290756	T	C	-0.59783	0.0769309	-0.0004	0.0095
ENSG00000141574	Cells_Cultured_fibroblasts	SECTM1	17	80291517	A	AGTCCCCAGCACCGAGCCCGCCCCTCTGGTTCCCCC	-0.442692	0.0491401	0.0001	0.017
ENSG00000141574	Nerve_Tibial	SECTM1	17	80290933	GC	G	-0.365398	0.0615836	0.0072	0.0123
ENSG00000141574	Skin_Sun_Exposed_Lower_leg	SECTM1	17	80290933	GC	G	-0.33009	0.0554625	0.0072	0.0123
ENSG00000141574	Whole_Blood	SECTM1	17	80292501	A	G	-0.17407	0.027605	-0.0004	0.0096
ENSG00000141574	Muscle_Skeletal	SECTM1	17	80280025	T	C	-0.474855	0.0649143	-0.0016	0.0096
ENSG00000141574	Thyroid	SECTM1	17	80274141	G	GCAGGGAGGGCAGAGGCTGCTGGCGGGT	-0.355596	0.0605935	0.0359	0.0364
ENSG00000141574	Esophagus_Muscularis	SECTM1	17	80308970	A	G	-0.610144	0.06473	-0.001	0.0095
ENSG00000141574	Adipose_Visceral_Omentum	SECTM1	17	80334870	C	A	-0.45149	0.0622538	-0.003	0.0095
ENSG00000141574	Breast_Mammary_Tissue	SECTM1	17	80290756	T	C	-0.500205	0.0755438	-0.0004	0.0095
ENSG00000141574	Heart_Left_Ventricle	SECTM1	17	80291517	A	AGTCCCCAGCACCGAGCCCGCCCCTCTGGTTCCCCC	-0.385661	0.068945	0.0001	0.017
ENSG00000141574	Adipose_Subcutaneous	SECTM1	17	80289879	A	G	-0.437432	0.06398	-0.0002	0.0094
ENSG00000141574	Esophagus_Mucosa	SECTM1	17	80290756	T	C	-0.481432	0.0577449	-0.0004	0.0095
ENSG00000141574	Colon_Transverse	SECTM1	17	80288647	T	C	-0.347862	0.0562366	0.004	0.009
ENSG00000085415	Esophagus_Mucosa	SEH1L	18	13134990	T	C	-0.204899	0.0363013	-0.0042	0.007
ENSG00000085415	Testis	SEH1L	18	12945058	A	G	0.910851	0.0736394	0.0096	0.0095
ENSG00000085415	Artery_Aorta	SEH1L	18	12960745	A	T	-0.26849	0.0469443	0.0246	0.0062
ENSG00000085415	Lung	SEH1L	18	13109879	C	T	-0.140669	0.0191855	0.007	0.0038
ENSG00000085415	Adipose_Subcutaneous	SEH1L	18	12962366	G	C	-0.154434	0.0260789	0.012	0.005
ENSG00000085415	Cells_Cultured_fibroblasts	SEH1L	18	13077953	C	CT	-0.098835	0.0143344	0.0011	0.005
ENSG00000085415	Adipose_Visceral_Omentum	SEH1L	18	13059376	C	A	-0.268484	0.0454782	0.006	0.0113
ENSG00000071537	Brain_Substantia_nigra	SEL1L	14	81184110	G	T	-1.33663	0.200124	-0.0056	0.0109
ENSG00000071537	Muscle_Skeletal	SEL1L	14	82020577	A	AC	0.106112	0.0159903	0.0059	0.0056
ENSG00000071537	Testis	SEL1L	14	81941327	C	G	0.405966	0.0652155	-0.1046	0.1895
ENSG00000071537	Whole_Blood	SEL1L	14	82053721	T	G	0.0749164	0.012189	0.0041	0.0037
ENSG00000071537	Adrenal_Gland	SEL1L	14	81966317	T	C	0.355404	0.035914	-0.0009	0.0041
ENSG00000101251	Testis	SEL1L2	20	13992105	TC	T	-0.213251	0.0314273	0.0011	0.0091
ENSG00000101251	Brain_Caudate_basal_ganglia	SEL1L2	20	13975789	C	T	0.561199	0.0970411	0.0068	0.0047
ENSG00000101251	Brain_Nucleus_accumbens_basal_ganglia	SEL1L2	20	14026408	AT	A	0.665896	0.0863795	0.0082	0.0068
ENSG00000091490	Brain_Cerebellum	SEL1L3	4	25777082	T	G	0.353953	0.0394371	0.0018	0.0039
ENSG00000091490	Esophagus_Mucosa	SEL1L3	4	25919109	G	A	-0.159519	0.0272429	-0.0009	0.0039
ENSG00000091490	Nerve_Tibial	SEL1L3	4	25913582	A	G	-0.376472	0.0377605	0.0011	0.0041
ENSG00000091490	Esophagus_Muscularis	SEL1L3	4	25915858	A	C	-0.227683	0.0300274	0.0023	0.0041
ENSG00000091490	Brain_Nucleus_accumbens_basal_ganglia	SEL1L3	4	25908919	G	A	0.370158	0.0509559	-0.0003	0.0039
ENSG00000091490	Nerve_Tibial	SEL1L3	4	25918066	A	T	-0.228732	0.0408124	-0.0032	0.0044
ENSG00000091490	Spleen	SEL1L3	4	25875261	A	G	0.275259	0.033494	-0.0002	0.0037
ENSG00000091490	Adrenal_Gland	SEL1L3	4	25915858	A	C	-0.317223	0.0537426	0.0023	0.0041
ENSG00000091490	Adipose_Subcutaneous	SEL1L3	4	25911176	T	C	-0.18893	0.0281872	-0.0028	0.0038
ENSG00000091490	Heart_Left_Ventricle	SEL1L3	4	25911176	T	C	-0.181431	0.0307504	-0.0028	0.0038
ENSG00000091490	Artery_Tibial	SEL1L3	4	25911176	T	C	-0.154033	0.023878	-0.0028	0.0038
ENSG00000091490	Liver	SEL1L3	4	25915858	A	C	-0.290468	0.0475279	0.0023	0.0041
ENSG00000091490	Brain_Cerebellar_Hemisphere	SEL1L3	4	25778983	G	A	0.27957	0.0392893	0.0018	0.0039
ENSG00000091490	Breast_Mammary_Tissue	SEL1L3	4	25921084	C	T	-0.255272	0.040109	-0.0022	0.0038
ENSG00000091490	Heart_Atrial_Appendage	SEL1L3	4	25911176	T	C	-0.26788	0.0411509	-0.0028	0.0038
ENSG00000091490	Artery_Aorta	SEL1L3	4	25911176	T	C	-0.229046	0.0377668	-0.0028	0.0038
ENSG00000091490	Cells_Cultured_fibroblasts	SEL1L3	4	25918516	G	A	-0.211849	0.034998	-0.0012	0.0039
ENSG00000091490	Skin_Sun_Exposed_Lower_leg	SEL1L3	4	25921084	C	T	-0.235088	0.039051	-0.0022	0.0038
ENSG00000091490	Skin_Not_Sun_Exposed_Suprapubic	SEL1L3	4	25915858	A	C	-0.265582	0.0438054	0.0023	0.0041
ENSG00000091490	Esophagus_Gastroesophageal_Junction	SEL1L3	4	25918516	G	A	-0.227094	0.0333963	-0.0012	0.0039
ENSG00000091490	Brain_Caudate_basal_ganglia	SEL1L3	4	25935214	A	G	-0.416462	0.0637295	0.0042	0.0046
ENSG00000091490	Artery_Coronary	SEL1L3	4	25921084	C	T	-0.301445	0.0511858	-0.0022	0.0038
ENSG00000091490	Whole_Blood	SEL1L3	4	25863375	T	G	-0.263029	0.0278179	-0.0027	0.0037
ENSG00000007908	Liver	SELE	1	169701901	C	T	0.94056	0.0852547	-0.0001	0.006
ENSG00000143416	Pancreas	SELENBP1	1	151343545	C	T	-0.24887	0.0391705	0.007	0.0039
ENSG00000143416	Thyroid	SELENBP1	1	151389541	C	G	-0.592928	0.0273606	0.0039	0.0049
ENSG00000143416	Adrenal_Gland	SELENBP1	1	151344443	GGGCATTCTGCCAGCTC	G	0.550524	0.0763356	0.0168	0.0166
ENSG00000143416	Brain_Spinal_cord_cervical_c-1	SELENBP1	1	151344443	GGGCATTCTGCCAGCTC	G	-0.422797	0.0715156	0.0168	0.0166
ENSG00000143416	Muscle_Skeletal	SELENBP1	1	151340335	C	G	-0.239898	0.041693	-0.0035	0.0079
ENSG00000143416	Brain_Nucleus_accumbens_basal_ganglia	SELENBP1	1	151344443	GGGCATTCTGCCAGCTC	G	-0.262097	0.0449251	0.0168	0.0166
ENSG00000143416	Brain_Cortex	SELENBP1	1	151341703	A	G	-0.260094	0.0294445	0.0065	0.004
ENSG00000143416	Artery_Tibial	SELENBP1	1	151344443	GGGCATTCTGCCAGCTC	G	-0.265976	0.0283424	0.0168	0.0166
ENSG00000143416	Brain_Caudate_basal_ganglia	SELENBP1	1	151344443	GGGCATTCTGCCAGCTC	G	-0.29598	0.0388879	0.0168	0.0166
ENSG00000143416	Pituitary	SELENBP1	1	151341703	A	G	-0.168979	0.0290443	0.0065	0.004
ENSG00000143416	Brain_Cerebellum	SELENBP1	1	151344443	GGGCATTCTGCCAGCTC	G	-0.35276	0.0419299	0.0168	0.0166
ENSG00000143416	Brain_Cerebellar_Hemisphere	SELENBP1	1	151344443	GGGCATTCTGCCAGCTC	G	-0.457248	0.0496672	0.0168	0.0166
ENSG00000143416	Nerve_Tibial	SELENBP1	1	151341703	A	G	-0.148706	0.0254882	0.0065	0.004
ENSG00000183291	Brain_Cortex	SELENOF	1	87580590	T	C	-0.517154	0.0449373	-0.0037	0.0046
ENSG00000183291	Heart_Left_Ventricle	SELENOF	1	87365451	A	G	0.167206	0.0286217	0.0062	0.0054
ENSG00000183291	Thyroid	SELENOF	1	87336505	T	C	0.19651	0.0194763	0.0044	0.0048
ENSG00000183291	Brain_Cerebellum	SELENOF	1	87351803	A	G	0.376985	0.0417035	0.0033	0.0045
ENSG00000183291	Nerve_Tibial	SELENOF	1	87337494	A	ATTAT	0.175755	0.0176545	0.0023	0.0062
ENSG00000183291	Brain_Hippocampus	SELENOF	1	87457507	G	A	-0.358819	0.0497567	-0.0042	0.0045
ENSG00000183291	Brain_Putamen_basal_ganglia	SELENOF	1	87351803	A	G	0.442232	0.0403171	0.0033	0.0045
ENSG00000183291	Skin_Sun_Exposed_Lower_leg	SELENOF	1	87411470	C	G	0.125786	0.0194783	0.0034	0.0046
ENSG00000183291	Esophagus_Muscularis	SELENOF	1	87386191	CTTA	C	0.173982	0.0237848	-0.002	0.0061
ENSG00000183291	Heart_Atrial_Appendage	SELENOF	1	87477676	G	A	-0.14921	0.025891	-0.0052	0.0047
ENSG00000183291	Pituitary	SELENOF	1	87351803	A	G	0.330894	0.0410289	0.0033	0.0045
ENSG00000183291	Esophagus_Mucosa	SELENOF	1	87380631	T	C	0.29068	0.042134	0.0277	0.0075
ENSG00000183291	Colon_Sigmoid	SELENOF	1	87351803	A	G	0.192585	0.0328751	0.0033	0.0045
ENSG00000183291	Skin_Not_Sun_Exposed_Suprapubic	SELENOF	1	87373419	C	T	0.153856	0.020119	0.001	0.0045
ENSG00000183291	Artery_Tibial	SELENOF	1	87435598	T	C	-0.120688	0.0181185	-0.0035	0.0045
ENSG00000183291	Brain_Frontal_Cortex_BA9	SELENOF	1	87417374	A	G	0.362176	0.0416452	0.0023	0.0045
ENSG00000183291	Cells_Cultured_fibroblasts	SELENOF	1	87539879	C	T	-0.295817	0.0426529	-0.0282	0.0076
ENSG00000183291	Brain_Nucleus_accumbens_basal_ganglia	SELENOF	1	87514470	C	T	-0.449088	0.0396874	-0.0014	0.0044
ENSG00000183291	Brain_Caudate_basal_ganglia	SELENOF	1	87448430	G	C	-0.411158	0.0343372	-0.0039	0.0045
ENSG00000138018	Muscle_Skeletal	SELENOI	2	26581018	T	C	-0.228792	0.0197201	-0.0182	0.0038
ENSG00000138018	Pancreas	SELENOI	2	26625042	A	C	-0.164838	0.0285941	0.0158	0.0037
ENSG00000138018	Testis	SELENOI	2	26575986	G	A	-0.190942	0.0327604	0.0157	0.0037
ENSG00000113811	Esophagus_Muscularis	SELENOK	3	53897100	C	A	0.157983	0.0268711	0.004	0.0037
ENSG00000113811	Muscle_Skeletal	SELENOK	3	53918855	C	G	-0.300767	0.0330421	-0.0024	0.0059
ENSG00000113811	Whole_Blood	SELENOK	3	53910109	TG	T	-0.174441	0.031143	-0.0008	0.0304
ENSG00000113811	Cells_EBV-transformed_lymphocytes	SELENOK	3	53937265	G	A	0.295326	0.0498378	0.0076	0.004
ENSG00000113811	Nerve_Tibial	SELENOK	3	53920513	G	A	0.171063	0.0194427	0.0035	0.0037
ENSG00000113811	Thyroid	SELENOK	3	53988755	G	A	0.157672	0.0201	0.0007	0.0038
ENSG00000113811	Skin_Sun_Exposed_Lower_leg	SELENOK	3	53941164	A	G	0.147373	0.0232116	0.0046	0.0039
ENSG00000113811	Artery_Aorta	SELENOK	3	53939351	G	A	0.223699	0.0318323	0.0035	0.004
ENSG00000113811	Adipose_Subcutaneous	SELENOK	3	53941164	A	G	0.209485	0.0264617	0.0046	0.0039
ENSG00000113811	Artery_Tibial	SELENOK	3	53939351	G	A	0.148033	0.017026	0.0035	0.004
ENSG00000113811	Testis	SELENOK	3	53941164	A	G	0.449878	0.041451	0.0046	0.0039
ENSG00000113811	Cells_Cultured_fibroblasts	SELENOK	3	53959904	C	T	0.156025	0.0172267	-0.0002	0.004
ENSG00000113811	Skin_Not_Sun_Exposed_Suprapubic	SELENOK	3	53941164	A	G	0.150722	0.0219831	0.0046	0.0039
ENSG00000198832	Colon_Sigmoid	SELENOM	22	31443798	C	T	0.225612	0.0339475	0.0015	0.0046
ENSG00000198832	Nerve_Tibial	SELENOM	22	31505517	C	T	0.389218	0.0544274	-0.0022	0.0041
ENSG00000198832	Pancreas	SELENOM	22	31507338	G	A	0.514201	0.033695	-0.0007	0.0037
ENSG00000198832	Muscle_Skeletal	SELENOM	22	31514477	C	T	0.105703	0.0186273	0.0008	0.0038
ENSG00000198832	Pituitary	SELENOM	22	31505517	C	T	0.60882	0.078257	-0.0022	0.0041
ENSG00000198832	Testis	SELENOM	22	31506761	G	A	0.410399	0.0401994	0.0013	0.0037
ENSG00000198832	Esophagus_Muscularis	SELENOM	22	31505517	C	T	-0.144793	0.0198413	-0.0022	0.0041
ENSG00000198832	Artery_Tibial	SELENOM	22	31500671	T	G	-0.0845815	0.0151864	0.0012	0.0037
ENSG00000198832	Whole_Blood	SELENOM	22	31508683	C	T	-0.30322	0.051155	0.0014	0.0037
ENSG00000198832	Cells_Cultured_fibroblasts	SELENOM	22	31505517	C	T	0.122816	0.022025	-0.0022	0.0041
ENSG00000198832	Heart_Left_Ventricle	SELENOM	22	31505517	C	T	0.13051	0.0206612	-0.0022	0.0041
ENSG00000198832	Skin_Sun_Exposed_Lower_leg	SELENOM	22	31463417	A	G	-0.0952111	0.0147233	0.008	0.004
ENSG00000198832	Esophagus_Mucosa	SELENOM	22	31505517	C	T	-0.101915	0.0181796	-0.0022	0.0041
ENSG00000162430	Cells_Cultured_fibroblasts	SELENON	1	26131021	C	T	0.20527	0.0313212	-0.0066	0.0043
ENSG00000162430	Brain_Cerebellum	SELENON	1	26127425	A	G	-0.320854	0.0538191	0.0002	0.0037
ENSG00000162430	Heart_Atrial_Appendage	SELENON	1	25184356	T	G	1.09096	0.166145	0.0354	0.0746
ENSG00000162430	Adipose_Subcutaneous	SELENON	1	26132541	T	C	-0.49425	0.0866267	0.0088	0.0098
ENSG00000162430	Artery_Aorta	SELENON	1	26119935	G	C	0.186188	0.0274608	-0.0051	0.0043
ENSG00000162430	Muscle_Skeletal	SELENON	1	26130992	C	G	-0.523798	0.0248564	-0.0041	0.0046
ENSG00000073169	Whole_Blood	SELENOO	22	50646318	A	G	0.168764	0.0183034	0.0013	0.0038
ENSG00000073169	Liver	SELENOO	22	50644480	C	T	0.490825	0.040483	0.0019	0.0038
ENSG00000073169	Lung	SELENOO	22	50645321	TG	T	0.159872	0.0253667	-0.0025	0.0144
ENSG00000073169	Stomach	SELENOO	22	50639059	T	G	0.174964	0.0244593	-0.0014	0.0039
ENSG00000073169	Cells_Cultured_fibroblasts	SELENOO	22	50633890	A	G	-0.245101	0.0345805	0.0099	0.0054
ENSG00000073169	Artery_Tibial	SELENOO	22	50645321	TG	T	0.160559	0.0225956	-0.0025	0.0144
ENSG00000073169	Brain_Cerebellum	SELENOO	22	50626301	T	C	-0.254605	0.0434561	0.0037	0.0051
ENSG00000073169	Nerve_Tibial	SELENOO	22	50658424	C	T	0.134945	0.0192472	-0.0039	0.0037
ENSG00000073169	Esophagus_Mucosa	SELENOO	22	50639059	T	G	0.179555	0.0189449	-0.0014	0.0039
ENSG00000073169	Muscle_Skeletal	SELENOO	22	50629872	T	C	-0.205645	0.033581	0.0062	0.0056
ENSG00000073169	Adipose_Visceral_Omentum	SELENOO	22	50642777	T	C	0.251399	0.0288438	0.0017	0.0038
ENSG00000073169	Thyroid	SELENOO	22	50644177	A	G	0.170847	0.0190198	-0.0028	0.0038
ENSG00000073169	Muscle_Skeletal	SELENOO	22	50640646	AAAACAATACCCAC	A	0.337249	0.0227124	0.0028	0.0063
ENSG00000073169	Skin_Sun_Exposed_Lower_leg	SELENOO	22	50654428	G	T	0.111563	0.0160418	-0.003	0.0037
ENSG00000073169	Skin_Not_Sun_Exposed_Suprapubic	SELENOO	22	50662037	A	G	0.127793	0.017695	-0.0024	0.0037
ENSG00000073169	Cells_Cultured_fibroblasts	SELENOO	22	50639059	T	G	0.353779	0.0400105	-0.0014	0.0039
ENSG00000073169	Breast_Mammary_Tissue	SELENOO	22	50654428	G	T	0.223248	0.0276661	-0.003	0.0037
ENSG00000073169	Pancreas	SELENOO	22	50642777	T	C	0.353403	0.0317141	0.0017	0.0038
ENSG00000073169	Brain_Cerebellar_Hemisphere	SELENOO	22	50647969	T	C	-0.285033	0.0402791	0.0047	0.0052
ENSG00000250722	Esophagus_Mucosa	SELENOP	5	42695471	A	G	-0.160506	0.0252646	-0.0041	0.004
ENSG00000131871	Heart_Left_Ventricle	SELENOS	15	102034919	A	G	-0.581155	0.0984227	-0.0349	0.0166
ENSG00000198843	Heart_Atrial_Appendage	SELENOT	3	150319684	C	T	-0.217825	0.0337799	0.003	0.0056
ENSG00000198843	Whole_Blood	SELENOT	3	150298491	T	C	-0.251713	0.0309023	0.0012	0.012
ENSG00000186838	Thyroid	SELENOV	19	39946827	A	G	0.158564	0.0278899	0.014	0.0037
ENSG00000178980	Breast_Mammary_Tissue	SELENOW	19	48280552	A	G	0.41387	0.0300089	-0.0042	0.0037
ENSG00000178980	Nerve_Tibial	SELENOW	19	48282453	C	A	-0.336193	0.0311636	-0.0001	0.0058
ENSG00000178980	Spleen	SELENOW	19	48269353	C	T	0.355566	0.0368145	-0.0041	0.0037
ENSG00000178980	Breast_Mammary_Tissue	SELENOW	19	48245075	C	T	-0.280828	0.0413099	0.0004	0.0058
ENSG00000178980	Adipose_Subcutaneous	SELENOW	19	48241805	C	T	-0.153854	0.0262764	-0.0023	0.0037
ENSG00000178980	Adipose_Subcutaneous	SELENOW	19	48277834	T	C	0.5918	0.0238795	-0.0037	0.0037
ENSG00000178980	Testis	SELENOW	19	48282453	C	A	-0.26089	0.0448485	-0.0001	0.0058
ENSG00000178980	Adipose_Visceral_Omentum	SELENOW	19	48277834	T	C	0.457398	0.0277761	-0.0037	0.0037
ENSG00000178980	Thyroid	SELENOW	19	48282453	C	A	-0.402102	0.0370999	-0.0001	0.0058
ENSG00000178980	Pancreas	SELENOW	19	48264592	GTAAAACATTT	G	0.34075	0.0432915	-0.029	0.0141
ENSG00000178980	Lung	SELENOW	19	48269353	C	T	0.319701	0.028564	-0.0041	0.0037
ENSG00000178980	Minor_Salivary_Gland	SELENOW	19	48291645	T	C	0.392117	0.0585387	-0.0043	0.0038
ENSG00000178980	Esophagus_Gastroesophageal_Junction	SELENOW	19	48291645	T	C	0.216962	0.0319524	-0.0043	0.0038
ENSG00000178980	Esophagus_Mucosa	SELENOW	19	48289303	C	T	0.233537	0.0316594	-0.0039	0.0039
ENSG00000178980	Artery_Tibial	SELENOW	19	48289303	C	T	0.140798	0.0171334	-0.0039	0.0039
ENSG00000178980	Cells_Cultured_fibroblasts	SELENOW	19	48282453	C	A	-0.180391	0.025328	-0.0001	0.0058
ENSG00000178980	Whole_Blood	SELENOW	19	48264963	T	C	0.148187	0.0175317	-0.0035	0.0038
ENSG00000178980	Colon_Transverse	SELENOW	19	48288437	A	C	0.18446	0.0244626	-0.0033	0.0038
ENSG00000178980	Artery_Aorta	SELENOW	19	48269353	C	T	0.2095	0.0239562	-0.0041	0.0037
ENSG00000178980	Vagina	SELENOW	19	48244569	A	G	0.379426	0.055883	-0.0009	0.0037
ENSG00000178980	Heart_Left_Ventricle	SELENOW	19	48282453	C	A	-0.237083	0.0325312	-0.0001	0.0058
ENSG00000178980	Prostate	SELENOW	19	48277834	T	C	0.281596	0.0437943	-0.0037	0.0037
ENSG00000178980	Skin_Not_Sun_Exposed_Suprapubic	SELENOW	19	48269353	C	T	0.215144	0.0251327	-0.0041	0.0037
ENSG00000178980	Skin_Sun_Exposed_Lower_leg	SELENOW	19	48289303	C	T	0.234665	0.0246942	-0.0039	0.0039
ENSG00000178980	Nerve_Tibial	SELENOW	19	48253667	G	C	0.158868	0.0230497	-0.0022	0.0037
ENSG00000188404	Nerve_Tibial	SELL	1	169642854	T	A	-0.428992	0.0459489	0.0046	0.0044
ENSG00000188404	Brain_Caudate_basal_ganglia	SELL	1	169615767	A	C	-0.40224	0.0641651	0.0034	0.0043
ENSG00000188404	Brain_Nucleus_accumbens_basal_ganglia	SELL	1	169602241	T	G	-0.317147	0.0529111	0.0045	0.0042
ENSG00000188404	Brain_Hippocampus	SELL	1	169630088	G	A	-0.430536	0.0613681	0.0041	0.0043
ENSG00000188404	Whole_Blood	SELL	1	169664867	G	A	-0.188816	0.0140872	-0.0074	0.004
ENSG00000188404	Brain_Putamen_basal_ganglia	SELL	1	169615767	A	C	-0.439574	0.0746754	0.0034	0.0043
ENSG00000188404	Whole_Blood	SELL	1	169571132	CA	C	-0.159223	0.0121873	-0.0044	0.0052
ENSG00000174175	Skin_Not_Sun_Exposed_Suprapubic	SELP	1	169620673	G	A	0.22499	0.0384743	-0.0088	0.004
ENSG00000075213	Esophagus_Gastroesophageal_Junction	SEMA3A	7	83602886	G	A	-1.52331	0.27103	0.0032	0.0044
ENSG00000075213	Thyroid	SEMA3A	7	83745039	C	A	-0.26552	0.0362809	0.0066	0.0037
ENSG00000075213	Colon_Sigmoid	SEMA3A	7	83602886	G	A	-0.340568	0.0419454	0.0032	0.0044
ENSG00000075213	Heart_Left_Ventricle	SEMA3A	7	83644954	G	A	-0.432118	0.0728075	-0.0107	0.0048
ENSG00000075213	Esophagus_Muscularis	SEMA3A	7	83602886	G	A	-0.405837	0.037464	0.0032	0.0044
ENSG00000075213	Heart_Atrial_Appendage	SEMA3A	7	83644954	G	A	-0.322583	0.0498849	-0.0107	0.0048
ENSG00000075213	Colon_Transverse	SEMA3A	7	83569975	C	T	-0.164749	0.0261829	0.0032	0.0045
ENSG00000075213	Brain_Spinal_cord_cervical_c-1	SEMA3A	7	83612655	G	A	0.589811	0.0999272	0.01	0.0039
ENSG00000012171	Artery_Aorta	SEMA3B	3	50301050	T	C	0.49577	0.0649791	0.0004	0.0065
ENSG00000075223	Brain_Putamen_basal_ganglia	SEMA3C	7	80468187	T	C	0.375152	0.0595483	0.0056	0.0038
ENSG00000075223	Muscle_Skeletal	SEMA3C	7	80583463	A	G	0.176574	0.0184381	0.022	0.0037
ENSG00000075223	Whole_Blood	SEMA3C	7	80377941	T	C	-0.253638	0.0398848	-0.001	0.0057
ENSG00000075223	Heart_Left_Ventricle	SEMA3C	7	80580219	T	C	0.169955	0.0244551	0.0216	0.0037
ENSG00000075223	Brain_Caudate_basal_ganglia	SEMA3C	7	80468187	T	C	0.455556	0.0531842	0.0056	0.0038
ENSG00000075223	Brain_Nucleus_accumbens_basal_ganglia	SEMA3C	7	80468187	T	C	0.410714	0.0564906	0.0056	0.0038
ENSG00000153993	Nerve_Tibial	SEMA3D	7	85297352	G	A	0.210832	0.0317865	0.0049	0.0057
ENSG00000153993	Colon_Sigmoid	SEMA3D	7	84721127	T	G	0.506714	0.0558988	-0.0027	0.0042
ENSG00000170381	Skin_Sun_Exposed_Lower_leg	SEMA3E	7	83223216	G	C	-0.201903	0.0333059	0.0057	0.0037
ENSG00000170381	Cells_Cultured_fibroblasts	SEMA3E	7	83275626	G	C	-0.243781	0.0384364	0.0054	0.0039
ENSG00000170381	Nerve_Tibial	SEMA3E	7	83280198	C	A	-0.320937	0.0462217	0.0051	0.004
ENSG00000170381	Esophagus_Mucosa	SEMA3E	7	83275626	G	C	-0.237296	0.0389483	0.0054	0.0039
ENSG00000170381	Thyroid	SEMA3E	7	83275626	G	C	-0.569468	0.0471247	0.0054	0.0039
ENSG00000170381	Breast_Mammary_Tissue	SEMA3E	7	83269806	T	G	-0.396992	0.0526535	0.0055	0.0037
ENSG00000170381	Adipose_Visceral_Omentum	SEMA3E	7	83275626	G	C	-0.483148	0.053207	0.0054	0.0039
ENSG00000170381	Esophagus_Muscularis	SEMA3E	7	83275626	G	C	-0.354968	0.0385726	0.0054	0.0039
ENSG00000170381	Adipose_Subcutaneous	SEMA3E	7	83275626	G	C	-0.280286	0.0490209	0.0054	0.0039
ENSG00000170381	Lung	SEMA3E	7	83163255	A	C	0.500967	0.0478697	-0.0111	0.007
ENSG00000170381	Heart_Atrial_Appendage	SEMA3E	7	83269806	T	G	-0.440417	0.0673824	0.0055	0.0037
ENSG00000170381	Esophagus_Gastroesophageal_Junction	SEMA3E	7	83287607	A	G	-0.308105	0.0479228	0.0062	0.0039
ENSG00000001617	Spleen	SEMA3F	3	49252583	G	A	0.535623	0.0742313	-0.001	0.0066
ENSG00000001617	Heart_Left_Ventricle	SEMA3F	3	50217234	T	C	0.162848	0.0280551	-0.0093	0.0037
ENSG00000001617	Nerve_Tibial	SEMA3F	3	50181135	G	T	0.249305	0.0411498	-0.0109	0.0047
ENSG00000001617	Adipose_Visceral_Omentum	SEMA3F	3	50209053	T	G	0.214288	0.0346038	-0.0139	0.0037
ENSG00000001617	Nerve_Tibial	SEMA3F	3	49651534	T	C	0.424729	0.0617099	-0.0062	0.0062
ENSG00000001617	Artery_Aorta	SEMA3F	3	50187596	C	G	0.288035	0.0402086	0.0044	0.0039
ENSG00000001617	Heart_Atrial_Appendage	SEMA3F	3	50208406	G	C	0.219036	0.0348304	-0.0129	0.0037
ENSG00000010319	Brain_Cerebellar_Hemisphere	SEMA3G	3	52266290	C	T	-0.324146	0.0510471	-0.0075	0.0053
ENSG00000196189	Heart_Left_Ventricle	SEMA4A	1	156147558	T	C	0.282815	0.0395402	0.0006	0.0037
ENSG00000196189	Minor_Salivary_Gland	SEMA4A	1	156150188	G	C	0.325165	0.0557246	0.0006	0.0038
ENSG00000196189	Esophagus_Muscularis	SEMA4A	1	156153043	G	A	0.293353	0.0342615	0.0002	0.0038
ENSG00000196189	Colon_Transverse	SEMA4A	1	156149265	C	T	0.261844	0.0289627	0.0045	0.0047
ENSG00000196189	Testis	SEMA4A	1	156149265	C	T	0.346853	0.0438473	0.0045	0.0047
ENSG00000196189	Stomach	SEMA4A	1	156148165	C	T	0.333393	0.0435529	0.0007	0.0038
ENSG00000196189	Cells_Cultured_fibroblasts	SEMA4A	1	156132909	G	GCA	0.221263	0.0339095	-0.0041	0.0069
ENSG00000196189	Thyroid	SEMA4A	1	156123230	G	C	0.244511	0.0277988	-0.0046	0.0048
ENSG00000196189	Muscle_Skeletal	SEMA4A	1	156133905	G	A	-0.313518	0.0282958	0.0122	0.0038
ENSG00000196189	Esophagus_Mucosa	SEMA4A	1	156147326	C	T	0.434972	0.0261328	0.0037	0.0039
ENSG00000196189	Adipose_Subcutaneous	SEMA4A	1	156147558	T	C	0.25322	0.0255753	0.0006	0.0037
ENSG00000196189	Artery_Tibial	SEMA4A	1	156131996	A	G	-0.214722	0.0364312	0.0119	0.0037
ENSG00000196189	Breast_Mammary_Tissue	SEMA4A	1	156147558	T	C	0.223686	0.0219501	0.0006	0.0037
ENSG00000196189	Brain_Cerebellum	SEMA4A	1	156132909	G	GCA	0.421617	0.0690723	-0.0041	0.0069
ENSG00000196189	Skin_Sun_Exposed_Lower_leg	SEMA4A	1	156147558	T	C	0.481932	0.0169827	0.0006	0.0037
ENSG00000196189	Colon_Sigmoid	SEMA4A	1	156147558	T	C	0.297665	0.0442099	0.0006	0.0037
ENSG00000196189	Nerve_Tibial	SEMA4A	1	156148165	C	T	0.366845	0.0254245	0.0007	0.0038
ENSG00000196189	Thyroid	SEMA4A	1	156147558	T	C	0.468443	0.0228488	0.0006	0.0037
ENSG00000196189	Skin_Not_Sun_Exposed_Suprapubic	SEMA4A	1	156147558	T	C	0.510618	0.0211253	0.0006	0.0037
ENSG00000196189	Muscle_Skeletal	SEMA4A	1	156131617	G	A	0.175684	0.0301806	0.0081	0.0038
ENSG00000196189	Prostate	SEMA4A	1	156150052	A	G	0.256324	0.029848	-0.0001	0.0038
ENSG00000196189	Whole_Blood	SEMA4A	1	156150188	G	C	0.179996	0.011481	0.0006	0.0038
ENSG00000196189	Lung	SEMA4A	1	156148165	C	T	0.202845	0.0294393	0.0007	0.0038
ENSG00000196189	Adipose_Subcutaneous	SEMA4A	1	156107534	T	C	-0.174096	0.0298145	0.006	0.0043
ENSG00000196189	Artery_Aorta	SEMA4A	1	156132909	G	GCA	0.312248	0.0492601	-0.0041	0.0069
ENSG00000196189	Nerve_Tibial	SEMA4A	1	156016868	G	C	-0.323945	0.0543674	0.0241	0.0072
ENSG00000196189	Spleen	SEMA4A	1	156147558	T	C	0.222276	0.0281735	0.0006	0.0037
ENSG00000196189	Nerve_Tibial	SEMA4A	1	156103235	A	G	0.337467	0.0549713	-0.0284	0.0088
ENSG00000196189	Adipose_Visceral_Omentum	SEMA4A	1	156150052	A	G	0.197289	0.0313091	-0.0001	0.0038
ENSG00000196189	Esophagus_Gastroesophageal_Junction	SEMA4A	1	156147558	T	C	0.309407	0.0428465	0.0006	0.0037
ENSG00000185033	Heart_Left_Ventricle	SEMA4B	15	90718739	G	A	0.179055	0.0248512	0.0034	0.0039
ENSG00000185033	Skin_Not_Sun_Exposed_Suprapubic	SEMA4B	15	90734426	T	C	-0.76363	0.0325424	0.0017	0.0054
ENSG00000185033	Whole_Blood	SEMA4B	15	90761136	A	G	0.191426	0.0156829	0.0003	0.0041
ENSG00000185033	Muscle_Skeletal	SEMA4B	15	90728893	A	G	0.346941	0.0301101	0.0029	0.004
ENSG00000185033	Esophagus_Mucosa	SEMA4B	15	90734426	T	C	-0.616502	0.0337018	0.0017	0.0054
ENSG00000185033	Skin_Sun_Exposed_Lower_leg	SEMA4B	15	90734426	T	C	-0.590203	0.027416	0.0017	0.0054
ENSG00000185033	Pancreas	SEMA4B	15	90706035	C	CT	-0.345477	0.038713	-0.0038	0.0054
ENSG00000185033	Cells_Cultured_fibroblasts	SEMA4B	15	90712715	T	C	0.25026	0.0422217	0.0223	0.0061
ENSG00000185033	Skin_Not_Sun_Exposed_Suprapubic	SEMA4B	15	90711555	A	T	0.183272	0.029978	-0.0071	0.0047
ENSG00000185033	Skin_Sun_Exposed_Lower_leg	SEMA4B	15	90794448	A	C	0.161192	0.0221125	0.0086	0.0042
ENSG00000187764	Brain_Caudate_basal_ganglia	SEMA4D	9	92111757	G	A	-0.293381	0.0445475	0.0029	0.0044
ENSG00000187764	Brain_Frontal_Cortex_BA9	SEMA4D	9	92111757	G	A	-0.365354	0.059263	0.0029	0.0044
ENSG00000187764	Brain_Putamen_basal_ganglia	SEMA4D	9	92098029	A	G	-0.357121	0.0404439	-0.0013	0.0041
ENSG00000187764	Thyroid	SEMA4D	9	91980076	C	G	-0.179508	0.0302889	0.0024	0.0044
ENSG00000187764	Heart_Atrial_Appendage	SEMA4D	9	92111757	G	A	-0.335404	0.0392439	0.0029	0.0044
ENSG00000187764	Pituitary	SEMA4D	9	91979438	G	A	-0.286969	0.0444134	0.0016	0.0041
ENSG00000187764	Artery_Tibial	SEMA4D	9	91967514	T	C	-0.340979	0.0424928	0.001	0.0044
ENSG00000187764	Lung	SEMA4D	9	92086057	C	G	0.160862	0.0261654	-0.0048	0.0038
ENSG00000187764	Adipose_Subcutaneous	SEMA4D	9	91926700	A	G	-0.257649	0.046116	0.0005	0.0054
ENSG00000187764	Testis	SEMA4D	9	91970477	G	A	-0.29844	0.0463811	0.0001	0.004
ENSG00000187764	Nerve_Tibial	SEMA4D	9	92140163	T	G	0.318528	0.0353607	-0.0059	0.004
ENSG00000187764	Muscle_Skeletal	SEMA4D	9	92077261	A	G	0.251107	0.0321632	-0.0028	0.0046
ENSG00000187764	Whole_Blood	SEMA4D	9	92114205	A	G	-0.160774	0.0166506	0.0095	0.0047
ENSG00000187764	Cells_Cultured_fibroblasts	SEMA4D	9	92037236	T	A	0.44399	0.0456373	0.0007	0.0038
ENSG00000187764	Artery_Tibial	SEMA4D	9	92077447	C	A	0.741522	0.100702	0.0066	0.0102
ENSG00000187764	Cells_Cultured_fibroblasts	SEMA4D	9	91967514	T	C	-0.397706	0.051406	0.001	0.0044
ENSG00000187764	Whole_Blood	SEMA4D	9	92079012	G	T	-0.0803237	0.0139214	-0.001	0.0041
ENSG00000187764	Breast_Mammary_Tissue	SEMA4D	9	91980076	C	G	-0.180541	0.0285394	0.0024	0.0044
ENSG00000187764	Nerve_Tibial	SEMA4D	9	92197834	A	G	0.771481	0.120086	-0.0135	0.0162
ENSG00000187764	Esophagus_Muscularis	SEMA4D	9	91980076	C	G	-0.225425	0.0391569	0.0024	0.0044
ENSG00000187764	Ovary	SEMA4D	9	91967514	T	C	-0.506232	0.0756364	0.001	0.0044
ENSG00000187764	Whole_Blood	SEMA4D	9	92113388	T	C	0.127177	0.0154483	-0.002	0.0047
ENSG00000187764	Esophagus_Mucosa	SEMA4D	9	92050629	T	C	0.111503	0.0197115	0.0033	0.0037
ENSG00000187764	Heart_Left_Ventricle	SEMA4D	9	92071018	T	C	-0.245987	0.0345911	-0.0001	0.0041
ENSG00000135622	Whole_Blood	SEMA4F	2	74920971	A	G	-0.134759	0.0232716	-0.0007	0.004
ENSG00000135622	Cells_Cultured_fibroblasts	SEMA4F	2	74540109	G	T	-1.48649	0.192496	-0.0022	0.013
ENSG00000135622	Cells_Cultured_fibroblasts	SEMA4F	2	74811451	T	C	1.57061	0.173037	-0.0148	0.0119
ENSG00000095539	Muscle_Skeletal	SEMA4G	10	102749933	G	GATGGCA	0.209342	0.0370997	0.0045	0.0061
ENSG00000095539	Lung	SEMA4G	10	102762256	T	C	0.231727	0.0381713	0.0024	0.0038
ENSG00000095539	Skin_Sun_Exposed_Lower_leg	SEMA4G	10	102667751	T	C	0.110128	0.0172614	0.0031	0.0038
ENSG00000095539	Esophagus_Gastroesophageal_Junction	SEMA4G	10	102689217	C	T	0.210978	0.0372439	0.0045	0.0038
ENSG00000095539	Nerve_Tibial	SEMA4G	10	102758625	T	G	-0.137435	0.0227677	-0.0012	0.0045
ENSG00000112902	Artery_Coronary	SEMA5A	5	9546098	G	A	-0.560681	0.0797895	-0.0476	0.0054
ENSG00000112902	Cells_Cultured_fibroblasts	SEMA5A	5	9440920	G	T	-0.354642	0.0209973	-0.0074	0.0037
ENSG00000112902	Cells_Cultured_fibroblasts	SEMA5A	5	9351827	T	C	0.197892	0.0250234	0.0126	0.0042
ENSG00000112902	Pancreas	SEMA5A	5	9409971	A	AACTCTGTGGTTTTAACAAACACATAACAATGCCCCC	-0.361622	0.052558	-0.0053	0.0112
ENSG00000112902	Testis	SEMA5A	5	9245441	A	G	-0.355465	0.0434795	0.0026	0.0047
ENSG00000112902	Artery_Aorta	SEMA5A	5	9082519	A	G	0.246564	0.0419873	0.0258	0.0045
ENSG00000112902	Thyroid	SEMA5A	5	9546098	G	A	-0.279472	0.0395952	-0.0476	0.0054
ENSG00000112902	Artery_Aorta	SEMA5A	5	9544278	G	A	-0.672417	0.0586464	-0.0469	0.0053
ENSG00000112902	Artery_Aorta	SEMA5A	5	9550642	C	T	0.261672	0.0413013	0.0193	0.0042
ENSG00000112902	Nerve_Tibial	SEMA5A	5	9546135	T	C	-0.209283	0.0248147	-0.0471	0.0053
ENSG00000112902	Esophagus_Muscularis	SEMA5A	5	9457243	T	C	-0.175924	0.0314287	-0.0091	0.0043
ENSG00000112902	Nerve_Tibial	SEMA5A	5	9267331	T	C	0.165438	0.017348	0.0028	0.0037
ENSG00000112902	Artery_Tibial	SEMA5A	5	9541866	C	T	-0.373835	0.0312528	-0.0435	0.0049
ENSG00000112902	Artery_Tibial	SEMA5A	5	9546372	G	C	-0.186007	0.0274817	-0.0028	0.0041
ENSG00000112902	Cells_EBV-transformed_lymphocytes	SEMA5A	5	9409971	A	AACTCTGTGGTTTTAACAAACACATAACAATGCCCCC	0.965323	0.147963	-0.0053	0.0112
ENSG00000082684	Muscle_Skeletal	SEMA5B	3	122707452	G	A	0.244521	0.0431505	-0.0011	0.0061
ENSG00000082684	Brain_Cortex	SEMA5B	3	122630323	G	T	-0.778684	0.0473329	0.0116	0.0047
ENSG00000082684	Nerve_Tibial	SEMA5B	3	122662755	T	C	0.325824	0.0272644	0.001	0.0043
ENSG00000082684	Brain_Frontal_Cortex_BA9	SEMA5B	3	122630323	G	T	-0.520785	0.063438	0.0116	0.0047
ENSG00000082684	Testis	SEMA5B	3	122629589	G	A	-0.506664	0.0729009	0.0149	0.005
ENSG00000082684	Artery_Tibial	SEMA5B	3	122675092	T	C	-0.234734	0.0396558	-0.0004	0.0055
ENSG00000082684	Pancreas	SEMA5B	3	122876770	A	G	-0.483112	0.0557794	0.003	0.0037
ENSG00000082684	Brain_Anterior_cingulate_cortex_BA24	SEMA5B	3	122640406	C	A	-0.518009	0.074814	0.0082	0.0048
ENSG00000082684	Esophagus_Gastroesophageal_Junction	SEMA5B	3	122683508	A	C	0.321767	0.0508852	-0.0031	0.0044
ENSG00000092421	Cells_Cultured_fibroblasts	SEMA6A	5	115505275	C	T	0.285045	0.0432388	0.005	0.0042
ENSG00000092421	Artery_Tibial	SEMA6A	5	115937086	G	C	0.190157	0.0314765	-0.0098	0.0046
ENSG00000092421	Testis	SEMA6A	5	115798714	A	G	-0.514645	0.0420091	-0.0029	0.0037
ENSG00000167680	Heart_Atrial_Appendage	SEMA6B	19	4609375	A	G	0.299105	0.0301571	0.0027	0.0037
ENSG00000167680	Heart_Left_Ventricle	SEMA6B	19	4611615	C	T	0.193217	0.0275217	-0.0037	0.0037
ENSG00000143434	Muscle_Skeletal	SEMA6C	1	151115752	T	C	-0.211911	0.0253707	0.0042	0.0052
ENSG00000143434	Ovary	SEMA6C	1	151135855	C	A	0.525097	0.0831151	0.0018	0.007
ENSG00000143434	Adipose_Subcutaneous	SEMA6C	1	151117010	A	G	0.455817	0.0505149	0.0025	0.007
ENSG00000143434	Spleen	SEMA6C	1	151118035	G	C	0.471148	0.0413426	0.0035	0.0044
ENSG00000143434	Artery_Tibial	SEMA6C	1	151119769	A	T	0.370587	0.0437517	0.0021	0.0072
ENSG00000143434	Skin_Not_Sun_Exposed_Suprapubic	SEMA6C	1	151018861	G	A	-0.183315	0.0237592	-0.0079	0.0044
ENSG00000143434	Breast_Mammary_Tissue	SEMA6C	1	151119769	A	T	0.610883	0.0708468	0.0021	0.0072
ENSG00000143434	Skin_Not_Sun_Exposed_Suprapubic	SEMA6C	1	151117010	A	G	0.551169	0.0360871	0.0025	0.007
ENSG00000143434	Artery_Aorta	SEMA6C	1	151118042	T	C	0.434928	0.0528733	0.0035	0.0072
ENSG00000143434	Brain_Cerebellum	SEMA6C	1	151118035	G	C	0.348562	0.0444063	0.0035	0.0044
ENSG00000143434	Skin_Sun_Exposed_Lower_leg	SEMA6C	1	151103153	A	G	-0.173108	0.0221951	-0.0073	0.0039
ENSG00000143434	Lung	SEMA6C	1	151124171	C	T	0.3827	0.0458121	0.0018	0.0068
ENSG00000143434	Whole_Blood	SEMA6C	1	151131091	G	A	0.176654	0.0306177	0.0025	0.0044
ENSG00000143434	Nerve_Tibial	SEMA6C	1	151109641	A	G	-0.148272	0.0199038	-0.0045	0.0045
ENSG00000143434	Esophagus_Mucosa	SEMA6C	1	151114882	CT	C	-0.255396	0.0315218	-0.009	0.0063
ENSG00000143434	Testis	SEMA6C	1	151118035	G	C	0.327508	0.0333838	0.0035	0.0044
ENSG00000143434	Pancreas	SEMA6C	1	151114082	T	C	0.607361	0.0866802	0.0015	0.0071
ENSG00000143434	Colon_Transverse	SEMA6C	1	151124171	C	T	0.212194	0.0347383	0.0018	0.0068
ENSG00000143434	Stomach	SEMA6C	1	151118035	G	C	0.196899	0.0322306	0.0035	0.0044
ENSG00000143434	Colon_Sigmoid	SEMA6C	1	151135855	C	A	0.382298	0.0518207	0.0018	0.007
ENSG00000143434	Brain_Cerebellum	SEMA6C	1	151002758	A	G	0.683148	0.0762974	0.0037	0.0071
ENSG00000143434	Esophagus_Muscularis	SEMA6C	1	151118042	T	C	0.386571	0.0473941	0.0035	0.0072
ENSG00000143434	Thyroid	SEMA6C	1	151099187	T	TAGAA	-0.265864	0.026752	-0.013	0.0058
ENSG00000143434	Adipose_Visceral_Omentum	SEMA6C	1	151114082	T	C	0.37344	0.0463346	0.0015	0.0071
ENSG00000143434	Skin_Sun_Exposed_Lower_leg	SEMA6C	1	151117010	A	G	0.312942	0.0349577	0.0025	0.007
ENSG00000143434	Thyroid	SEMA6C	1	151118042	T	C	0.326386	0.0451485	0.0035	0.0072
ENSG00000137872	Cells_Cultured_fibroblasts	SEMA6D	15	47754018	C	T	0.510271	0.0403969	-0.0047	0.0037
ENSG00000137872	Ovary	SEMA6D	15	47896440	G	A	0.406419	0.0500094	0.0066	0.0039
ENSG00000137872	Skin_Sun_Exposed_Lower_leg	SEMA6D	15	48135150	AGTCTATGATATTC	A	0.197347	0.0311523	0.0001	0.0143
ENSG00000137872	Brain_Cerebellum	SEMA6D	15	47559691	G	A	0.231853	0.0378506	-0.001	0.004
ENSG00000137872	Nerve_Tibial	SEMA6D	15	47679257	A	G	-0.185783	0.0252286	0.0007	0.0053
ENSG00000137872	Nerve_Tibial	SEMA6D	15	48202118	A	C	0.697964	0.0944965	0.0359	0.0371
ENSG00000138623	Testis	SEMA7A	15	74721905	C	G	-0.258527	0.041828	-0.0155	0.0037
ENSG00000138623	Brain_Cerebellum	SEMA7A	15	74919593	G	C	-0.475872	0.0712879	0.0047	0.005
ENSG00000138623	Nerve_Tibial	SEMA7A	15	74711769	G	C	0.1765	0.0272212	-0.0157	0.0038
ENSG00000124233	Whole_Blood	SEMG1	20	43888106	A	G	-0.291888	0.0435363	0.0025	0.0048
ENSG00000079387	Testis	SENP1	12	48437686	A	G	0.144107	0.0194849	0.0176	0.0045
ENSG00000163904	Brain_Cortex	SENP2	3	185316868	T	C	0.412559	0.0684912	0.0003	0.0091
ENSG00000163904	Skin_Sun_Exposed_Lower_leg	SENP2	3	185305480	A	C	0.155227	0.021758	-0.0037	0.0044
ENSG00000163904	Skin_Not_Sun_Exposed_Suprapubic	SENP2	3	185305480	A	C	0.138834	0.020316	-0.0037	0.0044
ENSG00000163904	Lung	SENP2	3	185305480	A	C	0.179583	0.0276747	-0.0037	0.0044
ENSG00000163904	Brain_Cerebellum	SENP2	3	185353235	C	T	0.355743	0.0574065	-0.0072	0.0042
ENSG00000163904	Artery_Tibial	SENP2	3	185348402	T	C	0.123215	0.0205196	-0.0046	0.0039
ENSG00000163904	Artery_Aorta	SENP2	3	185308602	T	A	0.185699	0.0315985	-0.0045	0.0045
ENSG00000161956	Skin_Not_Sun_Exposed_Suprapubic	SENP3	17	7445372	T	C	0.16182	0.0215694	0.0044	0.004
ENSG00000161956	Testis	SENP3	17	7505047	A	C	0.328168	0.035072	0.0017	0.0042
ENSG00000161956	Esophagus_Mucosa	SENP3	17	7460957	T	G	0.164681	0.0295732	0.0188	0.0052
ENSG00000161956	Cells_Cultured_fibroblasts	SENP3	17	7495378	G	GTC	-0.0971427	0.0139208	0.0031	0.0057
ENSG00000161956	Skin_Sun_Exposed_Lower_leg	SENP3	17	7533025	A	G	-0.116674	0.0187451	-0.0037	0.0038
ENSG00000119231	Spleen	SENP5	3	196627356	T	C	0.300668	0.0494881	0.0016	0.0037
ENSG00000119231	Pituitary	SENP5	3	196627356	T	C	0.250296	0.0364112	0.0016	0.0037
ENSG00000119231	Stomach	SENP5	3	196627356	T	C	0.238779	0.0337545	0.0016	0.0037
ENSG00000119231	Adipose_Subcutaneous	SENP5	3	196606541	T	A	-0.189481	0.0245433	-0.0025	0.0038
ENSG00000119231	Cells_Cultured_fibroblasts	SENP5	3	196665854	G	A	-0.473935	0.0287957	-0.0001	0.0037
ENSG00000119231	Colon_Transverse	SENP5	3	196606541	T	A	-0.249479	0.0315616	-0.0025	0.0038
ENSG00000119231	Nerve_Tibial	SENP5	3	196665854	G	A	-0.167785	0.0183262	-0.0001	0.0037
ENSG00000119231	Colon_Sigmoid	SENP5	3	196606541	T	A	-0.282949	0.0384142	-0.0025	0.0038
ENSG00000119231	Esophagus_Mucosa	SENP5	3	196606541	T	A	-0.202658	0.0255551	-0.0025	0.0038
ENSG00000119231	Muscle_Skeletal	SENP5	3	196665854	G	A	-0.160509	0.0186516	-0.0001	0.0037
ENSG00000119231	Esophagus_Gastroesophageal_Junction	SENP5	3	196606541	T	A	-0.268678	0.0327198	-0.0025	0.0038
ENSG00000119231	Cells_Cultured_fibroblasts	SENP5	3	196625842	C	T	-0.676711	0.0967362	-0.0076	0.0112
ENSG00000119231	Artery_Tibial	SENP5	3	196606541	T	A	-0.198669	0.0201554	-0.0025	0.0038
ENSG00000119231	Skin_Sun_Exposed_Lower_leg	SENP5	3	196665854	G	A	-0.156537	0.0221495	-0.0001	0.0037
ENSG00000119231	Heart_Left_Ventricle	SENP5	3	196676158	C	T	-0.186469	0.033371	-0.0056	0.0041
ENSG00000119231	Breast_Mammary_Tissue	SENP5	3	196665854	G	A	-0.187508	0.0286458	-0.0001	0.0037
ENSG00000119231	Esophagus_Muscularis	SENP5	3	196665854	G	A	-0.266731	0.0247026	-0.0001	0.0037
ENSG00000119231	Artery_Aorta	SENP5	3	196669488	CA	C	-0.227405	0.0271055	0.003	0.005
ENSG00000119231	Thyroid	SENP5	3	196665854	G	A	-0.156586	0.0183867	-0.0001	0.0037
ENSG00000119231	Adipose_Visceral_Omentum	SENP5	3	196665854	G	A	-0.186819	0.0269717	-0.0001	0.0037
ENSG00000119231	Adrenal_Gland	SENP5	3	196665854	G	A	-0.24539	0.0354923	-0.0001	0.0037
ENSG00000119231	Heart_Atrial_Appendage	SENP5	3	196665854	G	A	-0.218638	0.030212	-0.0001	0.0037
ENSG00000112701	Skin_Sun_Exposed_Lower_leg	SENP6	6	76465003	C	G	0.164656	0.0221706	-0.0081	0.0048
ENSG00000112701	Thyroid	SENP6	6	76318553	G	A	-0.132605	0.0170475	-0.0126	0.0039
ENSG00000112701	Whole_Blood	SENP6	6	76314682	T	G	-0.27248	0.0129455	-0.0123	0.0039
ENSG00000112701	Artery_Aorta	SENP6	6	76376552	A	G	-0.143557	0.0246977	-0.0123	0.0039
ENSG00000112701	Esophagus_Mucosa	SENP6	6	76350718	A	T	-0.157816	0.0262817	-0.0125	0.0039
ENSG00000112701	Adipose_Subcutaneous	SENP6	6	76210360	T	C	0.11693	0.0181703	0.0067	0.0037
ENSG00000112701	Artery_Tibial	SENP6	6	76472795	A	G	-0.0995407	0.017119	-0.0131	0.0042
ENSG00000112701	Whole_Blood	SENP6	6	76318922	G	C	-0.298257	0.0235779	0.0025	0.0071
ENSG00000112701	Cells_Cultured_fibroblasts	SENP6	6	76350718	A	T	-0.204185	0.0220511	-0.0125	0.0039
ENSG00000112701	Artery_Coronary	SENP6	6	76283617	C	A	0.251667	0.0440773	0.0069	0.0042
ENSG00000112701	Skin_Not_Sun_Exposed_Suprapubic	SENP6	6	76311350	A	ATGGGG	-0.218758	0.0294892	0.0125	0.019
ENSG00000112701	Spleen	SENP6	6	76279524	T	C	-0.204581	0.0330964	-0.0119	0.0038
ENSG00000112701	Nerve_Tibial	SENP6	6	76274825	T	C	-0.188121	0.0165597	-0.0085	0.0037
ENSG00000112701	Brain_Cortex	SENP6	6	76314682	T	G	-0.267619	0.0455578	-0.0123	0.0039
ENSG00000112701	Brain_Cerebellum	SENP6	6	76285537	T	C	-0.245417	0.0417052	-0.0116	0.0038
ENSG00000138468	Stomach	SENP7	3	101195898	G	A	-0.193147	0.03104	0.0038	0.0038
ENSG00000138468	Colon_Transverse	SENP7	3	101086475	G	A	-0.21344	0.0286146	0.0046	0.0044
ENSG00000138468	Cells_Cultured_fibroblasts	SENP7	3	101246823	G	C	-0.506401	0.0410375	0.0048	0.0041
ENSG00000138468	Skin_Sun_Exposed_Lower_leg	SENP7	3	101166118	A	G	-0.292365	0.0238659	0.0037	0.0037
ENSG00000138468	Esophagus_Muscularis	SENP7	3	101235101	C	T	-0.284803	0.0300816	0.0052	0.0044
ENSG00000138468	Colon_Sigmoid	SENP7	3	101231731	T	C	-0.352184	0.0375279	0.0046	0.0044
ENSG00000138468	Adipose_Visceral_Omentum	SENP7	3	101133155	C	T	-0.169698	0.0207864	0.0047	0.0042
ENSG00000138468	Artery_Tibial	SENP7	3	101269942	A	G	-0.220101	0.0303864	0.0052	0.0044
ENSG00000138468	Thyroid	SENP7	3	101165915	G	C	-0.243388	0.0246326	0.0042	0.0037
ENSG00000138468	Brain_Nucleus_accumbens_basal_ganglia	SENP7	3	101197828	A	T	-0.223424	0.03835	0.0037	0.0037
ENSG00000138468	Lung	SENP7	3	101197828	A	T	-0.186388	0.0243615	0.0037	0.0037
ENSG00000138468	Cells_EBV-transformed_lymphocytes	SENP7	3	101110145	A	T	0.301385	0.0518295	-0.0104	0.0038
ENSG00000138468	Esophagus_Gastroesophageal_Junction	SENP7	3	101086475	G	A	-0.330086	0.0383924	0.0046	0.0044
ENSG00000138468	Cells_Cultured_fibroblasts	SENP7	3	101482583	G	A	0.529663	0.0836254	0.0228	0.0133
ENSG00000138468	Breast_Mammary_Tissue	SENP7	3	101094359	A	G	-0.151072	0.025717	0.0052	0.0039
ENSG00000138468	Nerve_Tibial	SENP7	3	101002739	T	TA	0.128886	0.0218524	-0.0042	0.0068
ENSG00000138468	Adrenal_Gland	SENP7	3	101246823	G	C	-0.30288	0.0504106	0.0048	0.0041
ENSG00000138468	Muscle_Skeletal	SENP7	3	101231863	G	GCTGCCGC	-0.694396	0.120362	0.0229	0.018
ENSG00000138468	Artery_Aorta	SENP7	3	101243634	C	T	-0.298568	0.031726	0.0046	0.0044
ENSG00000138468	Heart_Left_Ventricle	SENP7	3	101124225	G	C	-0.28177	0.0283792	0.0031	0.0037
ENSG00000138468	Muscle_Skeletal	SENP7	3	101086475	G	A	-0.267984	0.0296133	0.0046	0.0044
ENSG00000138468	Adipose_Subcutaneous	SENP7	3	101246823	G	C	-0.179633	0.0222758	0.0048	0.0041
ENSG00000138468	Heart_Atrial_Appendage	SENP7	3	101269942	A	G	-0.311846	0.0311384	0.0052	0.0044
ENSG00000138468	Whole_Blood	SENP7	3	101242614	C	A	-0.159491	0.0169865	0.0104	0.0038
ENSG00000138468	Nerve_Tibial	SENP7	3	101235101	C	T	-0.31214	0.0248776	0.0052	0.0044
ENSG00000138468	Spleen	SENP7	3	101235101	C	T	-0.330708	0.0436223	0.0052	0.0044
ENSG00000138468	Esophagus_Mucosa	SENP7	3	101246823	G	C	-0.28102	0.0304947	0.0048	0.0041
ENSG00000166192	Cells_Cultured_fibroblasts	SENP8	15	72473611	C	T	0.444459	0.0691549	0.0079	0.0044
ENSG00000086475	Muscle_Skeletal	SEPHS1	10	13387787	C	G	-0.250498	0.0423678	-0.006	0.0071
ENSG00000086475	Colon_Sigmoid	SEPHS1	10	13393142	T	C	-0.458263	0.0737961	-0.0035	0.0074
ENSG00000086475	Brain_Cortex	SEPHS1	10	13384554	A	C	-0.414998	0.0650771	-0.0024	0.0068
ENSG00000086475	Brain_Cerebellar_Hemisphere	SEPHS1	10	13368925	T	C	-0.541999	0.0823137	-0.0077	0.0072
ENSG00000086475	Breast_Mammary_Tissue	SEPHS1	10	13389291	T	C	-0.339628	0.0584233	-0.0055	0.0071
ENSG00000086475	Esophagus_Muscularis	SEPHS1	10	13384554	A	C	-0.39038	0.0543309	-0.0024	0.0068
ENSG00000086475	Cells_Cultured_fibroblasts	SEPHS1	10	13371855	A	C	-0.244351	0.037492	-0.0063	0.0074
ENSG00000086475	Brain_Cerebellum	SEPHS1	10	13384554	A	C	-0.505294	0.0785442	-0.0024	0.0068
ENSG00000086475	Testis	SEPHS1	10	13367571	C	T	-0.207348	0.0233609	-0.0028	0.0037
ENSG00000086475	Colon_Transverse	SEPHS1	10	13351852	G	A	0.420419	0.0705328	0.0039	0.0073
ENSG00000086475	Brain_Frontal_Cortex_BA9	SEPHS1	10	13384554	A	C	-0.497159	0.0586521	-0.0024	0.0068
ENSG00000086475	Artery_Tibial	SEPHS1	10	13389291	T	C	-0.434332	0.0563281	-0.0055	0.0071
ENSG00000086475	Adipose_Subcutaneous	SEPHS1	10	13355442	G	A	0.436843	0.053509	0.0037	0.0072
ENSG00000109618	Skin_Not_Sun_Exposed_Suprapubic	SEPSECS	4	25161539	A	G	0.654527	0.0882229	0.0102	0.0067
ENSG00000109618	Skin_Sun_Exposed_Lower_leg	SEPSECS	4	25161539	A	G	0.861024	0.125173	0.0102	0.0067
ENSG00000109618	Lung	SEPSECS	4	25161539	A	G	0.720985	0.116831	0.0102	0.0067
ENSG00000109618	Esophagus_Mucosa	SEPSECS	4	25159390	T	A	0.892245	0.147218	0.01	0.0067
ENSG00000109618	Skin_Sun_Exposed_Lower_leg	SEPSECS	4	25162380	T	G	-0.754165	0.131032	0.0107	0.0067
ENSG00000109618	Skin_Not_Sun_Exposed_Suprapubic	SEPSECS	4	25164735	C	T	-0.525106	0.0925053	0.0111	0.0067
ENSG00000109618	Thyroid	SEPSECS	4	25161539	A	G	0.654478	0.110262	0.0102	0.0067
ENSG00000109618	Thyroid	SEPSECS	4	25088919	C	T	0.124129	0.0182029	-0.0046	0.0038
ENSG00000180096	Brain_Cortex	SEPTIN1	16	30398408	C	T	0.570484	0.0630258	0.0006	0.0042
ENSG00000180096	Ovary	SEPTIN1	16	30388709	G	A	0.36522	0.0624317	0.0017	0.0038
ENSG00000180096	Brain_Putamen_basal_ganglia	SEPTIN1	16	30381303	G	C	-0.456248	0.0647358	-0.0013	0.004
ENSG00000180096	Brain_Frontal_Cortex_BA9	SEPTIN1	16	30381303	G	C	-0.345015	0.0539954	-0.0013	0.004
ENSG00000180096	Skin_Not_Sun_Exposed_Suprapubic	SEPTIN1	16	30391932	A	ATTT	0.418887	0.032846	0.0013	0.005
ENSG00000180096	Heart_Atrial_Appendage	SEPTIN1	16	30396815	A	G	0.250124	0.0394689	0.0015	0.0039
ENSG00000180096	Esophagus_Gastroesophageal_Junction	SEPTIN1	16	30398408	C	T	0.482334	0.0487548	0.0006	0.0042
ENSG00000180096	Skin_Sun_Exposed_Lower_leg	SEPTIN1	16	30391932	A	ATTT	0.463208	0.0339578	0.0013	0.005
ENSG00000180096	Thyroid	SEPTIN1	16	30396901	AC	A	0.172743	0.0270899	0.0007	0.0054
ENSG00000180096	Brain_Caudate_basal_ganglia	SEPTIN1	16	30381303	G	C	-0.437541	0.0610304	-0.0013	0.004
ENSG00000180096	Cells_Cultured_fibroblasts	SEPTIN1	16	30391932	A	ATTT	0.309908	0.0284577	0.0013	0.005
ENSG00000180096	Colon_Sigmoid	SEPTIN1	16	30381303	G	C	-0.30354	0.0419149	-0.0013	0.004
ENSG00000180096	Breast_Mammary_Tissue	SEPTIN1	16	30410445	T	C	0.339496	0.0472744	0.0015	0.0038
ENSG00000180096	Artery_Tibial	SEPTIN1	16	30391932	A	ATTT	0.399493	0.0333738	0.0013	0.005
ENSG00000180096	Nerve_Tibial	SEPTIN1	16	30391932	A	ATTT	0.417458	0.0345197	0.0013	0.005
ENSG00000180096	Adipose_Visceral_Omentum	SEPTIN1	16	30396815	A	G	0.203874	0.0258625	0.0015	0.0039
ENSG00000180096	Artery_Aorta	SEPTIN1	16	30396815	A	G	0.341955	0.0404271	0.0015	0.0039
ENSG00000180096	Brain_Nucleus_accumbens_basal_ganglia	SEPTIN1	16	30391932	A	ATTT	0.404663	0.0458969	0.0013	0.005
ENSG00000180096	Esophagus_Muscularis	SEPTIN1	16	30391932	A	ATTT	0.45621	0.0395513	0.0013	0.005
ENSG00000180096	Adipose_Subcutaneous	SEPTIN1	16	30398408	C	T	0.391196	0.0336188	0.0006	0.0042
ENSG00000186522	Artery_Coronary	SEPTIN10	2	110253976	G	A	1.02272	0.164371	-0.0417	0.019
ENSG00000186522	Artery_Aorta	SEPTIN10	2	110297839	A	G	-0.849852	0.122086	0.0402	0.0185
ENSG00000186522	Nerve_Tibial	SEPTIN10	2	110405500	C	T	0.189715	0.0195655	0.0031	0.0044
ENSG00000186522	Adipose_Subcutaneous	SEPTIN10	2	110375025	T	C	-0.223959	0.0243954	0.0034	0.0038
ENSG00000186522	Heart_Left_Ventricle	SEPTIN10	2	110297839	A	G	-0.824491	0.122057	0.0402	0.0185
ENSG00000186522	Esophagus_Muscularis	SEPTIN10	2	110399312	T	C	0.112021	0.0187862	0.0008	0.0037
ENSG00000186522	Thyroid	SEPTIN10	2	110396324	C	T	-0.190314	0.0218434	0.0026	0.0039
ENSG00000186522	Adipose_Visceral_Omentum	SEPTIN10	2	110396324	C	T	-0.246366	0.0236569	0.0026	0.0039
ENSG00000186522	Pancreas	SEPTIN10	2	110297839	A	G	-1.25033	0.145577	0.0402	0.0185
ENSG00000186522	Adipose_Subcutaneous	SEPTIN10	2	110297839	A	G	-0.823746	0.108722	0.0402	0.0185
ENSG00000186522	Lung	SEPTIN10	2	110398506	G	A	-0.18991	0.0226954	0.0039	0.0038
ENSG00000186522	Thyroid	SEPTIN10	2	110297839	A	G	-1.08163	0.101851	0.0402	0.0185
ENSG00000186522	Skin_Not_Sun_Exposed_Suprapubic	SEPTIN10	2	110371692	A	C	0.171261	0.0232223	0.0007	0.0043
ENSG00000186522	Brain_Putamen_basal_ganglia	SEPTIN10	2	110283216	C	A	0.232885	0.0336473	-0.0016	0.0038
ENSG00000186522	Heart_Atrial_Appendage	SEPTIN10	2	110297839	A	G	-1.02186	0.11333	0.0402	0.0185
ENSG00000186522	Esophagus_Muscularis	SEPTIN10	2	110253976	G	A	0.580422	0.0877823	-0.0417	0.019
ENSG00000186522	Lung	SEPTIN10	2	110297839	A	G	-0.825789	0.103712	0.0402	0.0185
ENSG00000186522	Whole_Blood	SEPTIN10	2	110352589	A	G	-0.221468	0.0379295	0.0013	0.0042
ENSG00000186522	Heart_Left_Ventricle	SEPTIN10	2	110374215	C	T	-0.17361	0.0265931	0.0031	0.0048
ENSG00000186522	Breast_Mammary_Tissue	SEPTIN10	2	110380951	T	G	-0.174509	0.0233742	0.0043	0.0038
ENSG00000186522	Cells_Cultured_fibroblasts	SEPTIN10	2	110390242	A	C	-0.227253	0.0289748	0.0046	0.0053
ENSG00000186522	Skin_Sun_Exposed_Lower_leg	SEPTIN10	2	110383670	G	C	0.306566	0.0519444	0.0132	0.0103
ENSG00000186522	Esophagus_Mucosa	SEPTIN10	2	110297839	A	G	-0.760562	0.087927	0.0402	0.0185
ENSG00000186522	Skin_Sun_Exposed_Lower_leg	SEPTIN10	2	110354855	G	A	0.188445	0.0218792	0.0016	0.0042
ENSG00000186522	Muscle_Skeletal	SEPTIN10	2	110374215	C	T	-0.354397	0.0258288	0.0031	0.0048
ENSG00000186522	Brain_Hippocampus	SEPTIN10	2	110364811	T	C	-0.234851	0.0307191	0.0031	0.0037
ENSG00000186522	Lung	SEPTIN10	2	110465111	C	T	-0.178468	0.0241242	-0.0019	0.0041
ENSG00000186522	Artery_Tibial	SEPTIN10	2	110375025	T	C	-0.167699	0.0177731	0.0034	0.0038
ENSG00000186522	Esophagus_Mucosa	SEPTIN10	2	110397121	C	A	0.167459	0.0231048	0.0011	0.0044
ENSG00000186522	Testis	SEPTIN10	2	110341585	G	C	0.135588	0.0239841	0.0037	0.0037
ENSG00000138758	Esophagus_Mucosa	SEPTIN11	4	77811819	T	C	-0.240188	0.0389647	-0.0127	0.005
ENSG00000138758	Brain_Cerebellar_Hemisphere	SEPTIN11	4	77875899	T	C	-0.724442	0.0968475	-0.0087	0.0064
ENSG00000138758	Pancreas	SEPTIN11	4	77890793	T	G	-0.57903	0.0694793	0.0044	0.0052
ENSG00000138758	Brain_Cerebellum	SEPTIN11	4	77875899	T	C	-0.697152	0.075419	-0.0087	0.0064
ENSG00000138758	Brain_Cortex	SEPTIN11	4	77922864	C	T	0.308638	0.0467603	-0.0015	0.0037
ENSG00000138758	Muscle_Skeletal	SEPTIN11	4	77906479	A	G	0.173759	0.0244583	-0.0027	0.0037
ENSG00000138758	Artery_Aorta	SEPTIN11	4	77938885	A	G	0.225407	0.0363523	-0.0012	0.0038
ENSG00000138758	Brain_Anterior_cingulate_cortex_BA24	SEPTIN11	4	77922864	C	T	0.428862	0.0494489	-0.0015	0.0037
ENSG00000138758	Brain_Hippocampus	SEPTIN11	4	77923638	C	G	0.22112	0.0368936	-0.0015	0.0038
ENSG00000138758	Whole_Blood	SEPTIN11	4	77922864	C	T	0.108812	0.0192556	-0.0015	0.0037
ENSG00000140623	Pituitary	SEPTIN12	16	4846336	A	G	0.528663	0.0910206	-0.0073	0.0044
ENSG00000140623	Breast_Mammary_Tissue	SEPTIN12	16	4847169	A	G	0.410405	0.044128	-0.0131	0.0038
ENSG00000140623	Skin_Sun_Exposed_Lower_leg	SEPTIN12	16	4844184	T	C	0.611952	0.0957831	-0.0246	0.0091
ENSG00000140623	Brain_Hippocampus	SEPTIN12	16	4847169	A	G	0.694045	0.0660336	-0.0131	0.0038
ENSG00000140623	Minor_Salivary_Gland	SEPTIN12	16	4847317	T	C	0.713198	0.0982176	-0.0143	0.0038
ENSG00000140623	Ovary	SEPTIN12	16	4847169	A	G	0.747703	0.103501	-0.0131	0.0038
ENSG00000140623	Brain_Hypothalamus	SEPTIN12	16	4852892	C	G	0.700687	0.0690118	-0.0093	0.0038
ENSG00000140623	Heart_Left_Ventricle	SEPTIN12	16	4847169	A	G	0.503792	0.0624828	-0.0131	0.0038
ENSG00000140623	Adrenal_Gland	SEPTIN12	16	4847169	A	G	0.574395	0.0866316	-0.0131	0.0038
ENSG00000140623	Brain_Cerebellum	SEPTIN12	16	4846336	A	G	0.976716	0.0986208	-0.0073	0.0044
ENSG00000140623	Skin_Sun_Exposed_Lower_leg	SEPTIN12	16	4847169	A	G	0.553433	0.043695	-0.0131	0.0038
ENSG00000140623	Esophagus_Mucosa	SEPTIN12	16	4847524	C	T	0.540524	0.0553183	-0.013	0.0038
ENSG00000140623	Prostate	SEPTIN12	16	4847169	A	G	0.635356	0.0705627	-0.0131	0.0038
ENSG00000140623	Liver	SEPTIN12	16	4847317	T	C	0.582721	0.0824328	-0.0143	0.0038
ENSG00000140623	Esophagus_Gastroesophageal_Junction	SEPTIN12	16	4847524	C	T	0.644931	0.0597504	-0.013	0.0038
ENSG00000140623	Uterus	SEPTIN12	16	4847317	T	C	0.689817	0.105635	-0.0143	0.0038
ENSG00000140623	Brain_Caudate_basal_ganglia	SEPTIN12	16	4847169	A	G	0.86842	0.0588154	-0.0131	0.0038
ENSG00000140623	Brain_Anterior_cingulate_cortex_BA24	SEPTIN12	16	4847169	A	G	0.876372	0.0910573	-0.0131	0.0038
ENSG00000140623	Brain_Nucleus_accumbens_basal_ganglia	SEPTIN12	16	4846336	A	G	0.627332	0.0870123	-0.0073	0.0044
ENSG00000140623	Brain_Hippocampus	SEPTIN12	16	4846336	A	G	0.491049	0.0797471	-0.0073	0.0044
ENSG00000140623	Brain_Spinal_cord_cervical_c-1	SEPTIN12	16	4848807	T	TAA	0.881786	0.0996765	-0.0071	0.0066
ENSG00000140623	Pituitary	SEPTIN12	16	4847169	A	G	0.572303	0.0699533	-0.0131	0.0038
ENSG00000140623	Brain_Cerebellar_Hemisphere	SEPTIN12	16	4846336	A	G	0.50887	0.0601281	-0.0073	0.0044
ENSG00000140623	Brain_Amygdala	SEPTIN12	16	4847169	A	G	0.562303	0.0681872	-0.0131	0.0038
ENSG00000140623	Brain_Cerebellar_Hemisphere	SEPTIN12	16	4847169	A	G	0.757756	0.0516606	-0.0131	0.0038
ENSG00000140623	Brain_Cortex	SEPTIN12	16	4846336	A	G	0.526163	0.0699618	-0.0073	0.0044
ENSG00000140623	Brain_Substantia_nigra	SEPTIN12	16	4847169	A	G	0.937371	0.109852	-0.0131	0.0038
ENSG00000140623	Brain_Putamen_basal_ganglia	SEPTIN12	16	4846336	A	G	0.697663	0.0885181	-0.0073	0.0044
ENSG00000140623	Esophagus_Muscularis	SEPTIN12	16	4847524	C	T	0.587485	0.0515224	-0.013	0.0038
ENSG00000140623	Whole_Blood	SEPTIN12	16	4847317	T	C	0.36491	0.0547389	-0.0143	0.0038
ENSG00000140623	Brain_Nucleus_accumbens_basal_ganglia	SEPTIN12	16	4847169	A	G	0.548747	0.0690583	-0.0131	0.0038
ENSG00000140623	Brain_Cerebellum	SEPTIN12	16	4847169	A	G	0.775735	0.0544567	-0.0131	0.0038
ENSG00000140623	Brain_Cortex	SEPTIN12	16	4847169	A	G	0.640013	0.0587799	-0.0131	0.0038
ENSG00000140623	Testis	SEPTIN12	16	4828473	A	C	-0.373402	0.0220548	-0.0082	0.0042
ENSG00000140623	Brain_Amygdala	SEPTIN12	16	4846336	A	G	0.613004	0.0845979	-0.0073	0.0044
ENSG00000140623	Brain_Putamen_basal_ganglia	SEPTIN12	16	4841380	C	T	0.491563	0.0844643	-0.0037	0.0048
ENSG00000140623	Colon_Sigmoid	SEPTIN12	16	4847524	C	T	0.595463	0.0619377	-0.013	0.0038
ENSG00000140623	Brain_Frontal_Cortex_BA9	SEPTIN12	16	4847169	A	G	0.838709	0.0725917	-0.0131	0.0038
ENSG00000140623	Skin_Not_Sun_Exposed_Suprapubic	SEPTIN12	16	4847524	C	T	0.409572	0.0524965	-0.013	0.0038
ENSG00000140623	Spleen	SEPTIN12	16	4847169	A	G	0.563214	0.0877134	-0.0131	0.0038
ENSG00000168385	Breast_Mammary_Tissue	SEPTIN2	2	242172271	TA	T	-0.122486	0.0182613	0.016	0.0064
ENSG00000168385	Esophagus_Gastroesophageal_Junction	SEPTIN2	2	242172271	TA	T	-0.204318	0.0311151	0.016	0.0064
ENSG00000168385	Lung	SEPTIN2	2	242396087	T	A	-0.11778	0.0183988	0.0025	0.0039
ENSG00000168385	Cells_Cultured_fibroblasts	SEPTIN2	2	242334335	A	G	-0.199493	0.0222205	0.0028	0.0038
ENSG00000168385	Heart_Left_Ventricle	SEPTIN2	2	242171285	T	TGCAACAGGACTAGAGGACGGGGACAAATCACAACCATCAC	-0.164266	0.0232174	-0.0013	0.0174
ENSG00000168385	Adipose_Subcutaneous	SEPTIN2	2	242361330	A	G	-0.188922	0.0201832	0.008	0.0045
ENSG00000168385	Colon_Sigmoid	SEPTIN2	2	242173916	A	G	-0.1662	0.028331	0.0036	0.0038
ENSG00000168385	Colon_Transverse	SEPTIN2	2	242214749	A	G	-0.154845	0.023113	0.008	0.0044
ENSG00000168385	Muscle_Skeletal	SEPTIN2	2	242213649	C	T	0.163409	0.02315	-0.0018	0.0038
ENSG00000168385	Nerve_Tibial	SEPTIN2	2	242179134	A	G	-0.146476	0.0186474	0.0087	0.0044
ENSG00000168385	Skin_Sun_Exposed_Lower_leg	SEPTIN2	2	242397319	C	A	-0.115436	0.0202731	0.0033	0.0038
ENSG00000168385	Cells_EBV-transformed_lymphocytes	SEPTIN2	2	242403931	AAGCAGGGTGTCCCCAG	A	-0.438098	0.0640149	0.0032	0.0163
ENSG00000168385	Skin_Sun_Exposed_Lower_leg	SEPTIN2	2	242402024	T	C	-0.49807	0.0767981	0.1236	0.0715
ENSG00000168385	Small_Intestine_Terminal_Ileum	SEPTIN2	2	242347614	T	C	0.839523	0.0489945	-0.0104	0.0061
ENSG00000168385	Artery_Coronary	SEPTIN2	2	242185654	A	G	0.872591	0.0627728	-0.0075	0.0062
ENSG00000168385	Cells_EBV-transformed_lymphocytes	SEPTIN2	2	242294913	G	A	0.630702	0.0798254	-0.0078	0.0069
ENSG00000168385	Artery_Aorta	SEPTIN2	2	242255378	A	G	-0.163411	0.0228313	0.0046	0.0038
ENSG00000168385	Whole_Blood	SEPTIN2	2	242191410	G	C	-0.129878	0.0206195	0.0084	0.0044
ENSG00000168385	Artery_Tibial	SEPTIN2	2	242214749	A	G	-0.208299	0.0179757	0.008	0.0044
ENSG00000168385	Adipose_Visceral_Omentum	SEPTIN2	2	242278547	A	G	-0.188568	0.0253317	0.0084	0.0046
ENSG00000168385	Esophagus_Muscularis	SEPTIN2	2	242255378	A	G	-0.147011	0.0176714	0.0046	0.0038
ENSG00000168385	Testis	SEPTIN2	2	242214749	A	G	-0.145077	0.0213359	0.008	0.0044
ENSG00000100167	Testis	SEPTIN3	22	42389948	A	G	-0.217294	0.033501	-0.0162	0.0042
ENSG00000100167	Brain_Cerebellum	SEPTIN3	22	42344266	G	A	0.276815	0.0474064	-0.0054	0.0058
ENSG00000100167	Lung	SEPTIN3	22	42572384	A	AG	-0.332941	0.0438684	-0.0139	0.0142
ENSG00000100167	Brain_Cerebellar_Hemisphere	SEPTIN3	22	42344872	A	G	0.411804	0.0607144	-0.0066	0.0057
ENSG00000108387	Esophagus_Muscularis	SEPTIN4	17	56615997	A	C	0.257122	0.0421122	-0.0104	0.0046
ENSG00000108387	Testis	SEPTIN4	17	56607746	C	G	0.214006	0.0309439	-0.0095	0.0045
ENSG00000184702	Skin_Sun_Exposed_Lower_leg	SEPTIN5	22	19677948	C	CG	-0.302064	0.0289048	0.0064	0.0088
ENSG00000184702	Adipose_Subcutaneous	SEPTIN5	22	19677948	C	CG	0.2819	0.0368952	0.0064	0.0088
ENSG00000184702	Skin_Not_Sun_Exposed_Suprapubic	SEPTIN5	22	19677948	C	CG	-0.328597	0.0297619	0.0064	0.0088
ENSG00000184702	Nerve_Tibial	SEPTIN5	22	19679460	C	G	0.265817	0.0408503	-0.0001	0.0071
ENSG00000184702	Adipose_Visceral_Omentum	SEPTIN5	22	19679460	C	G	0.308206	0.0433285	-0.0001	0.0071
ENSG00000184702	Breast_Mammary_Tissue	SEPTIN5	22	19679460	C	G	0.286272	0.0504694	-0.0001	0.0071
ENSG00000184702	Cells_Cultured_fibroblasts	SEPTIN5	22	19702274	T	C	0.767507	0.116061	-0.0725	0.0583
ENSG00000184702	Brain_Substantia_nigra	SEPTIN5	22	20770313	T	C	1.35669	0.219158	0.0206	0.0205
ENSG00000184702	Adipose_Visceral_Omentum	SEPTIN5	22	19677948	C	CG	0.30046	0.0429854	0.0064	0.0088
ENSG00000184702	Adipose_Subcutaneous	SEPTIN5	22	19679989	C	A	0.262023	0.0404545	-0.0007	0.0071
ENSG00000184702	Whole_Blood	SEPTIN5	22	19675460	A	G	0.198991	0.0332387	-0.0066	0.0084
ENSG00000184702	Nerve_Tibial	SEPTIN5	22	19649005	A	G	-0.180431	0.0299453	-0.0007	0.0052
ENSG00000122545	Esophagus_Mucosa	SEPTIN7	7	35834645	C	T	-0.150675	0.0179683	0.0058	0.004
ENSG00000122545	Artery_Tibial	SEPTIN7	7	35957355	G	A	0.0958403	0.0140114	0.0075	0.004
ENSG00000164402	Esophagus_Muscularis	SEPTIN8	5	132014109	G	A	-0.143979	0.0257437	-0.0033	0.005
ENSG00000164402	Thyroid	SEPTIN8	5	132120864	G	C	0.341414	0.0544392	0.0018	0.0083
ENSG00000164402	Cells_Cultured_fibroblasts	SEPTIN8	5	132111989	C	T	-0.49946	0.0371175	-0.0008	0.0054
ENSG00000184640	Heart_Atrial_Appendage	SEPTIN9	17	75381393	G	A	0.279319	0.0324447	0.0022	0.004
ENSG00000184640	Heart_Left_Ventricle	SEPTIN9	17	75370468	G	T	0.242545	0.0348779	0.0022	0.004
ENSG00000184640	Brain_Cerebellum	SEPTIN9	17	75387490	C	T	-0.598213	0.0555257	0.0121	0.0044
ENSG00000184640	Brain_Cerebellar_Hemisphere	SEPTIN9	17	75387490	C	T	-0.613698	0.0613296	0.0121	0.0044
ENSG00000184640	Artery_Tibial	SEPTIN9	17	75383942	T	C	0.165576	0.0289165	-0.0059	0.0037
ENSG00000184640	Thyroid	SEPTIN9	17	75380174	C	G	0.21482	0.0253369	0.0023	0.004
ENSG00000184640	Artery_Aorta	SEPTIN9	17	75381723	T	C	0.232473	0.0347911	-0.0059	0.0037
ENSG00000184640	Brain_Cerebellum	SEPTIN9	17	75416031	G	A	0.237445	0.0406305	0.0004	0.0038
ENSG00000184640	Lung	SEPTIN9	17	75381103	G	A	0.166865	0.0281192	-0.006	0.0037
ENSG00000122335	Thyroid	SERAC1	6	158589039	T	G	0.678965	0.0673337	0.0003	0.0054
ENSG00000122335	Brain_Cerebellum	SERAC1	6	158566845	G	A	0.3623	0.0591355	-0.0003	0.004
ENSG00000122335	Brain_Cortex	SERAC1	6	158566845	G	A	0.298385	0.0512026	-0.0003	0.004
ENSG00000122335	Adipose_Subcutaneous	SERAC1	6	158589039	T	G	0.38895	0.0545479	0.0003	0.0054
ENSG00000122335	Lung	SERAC1	6	158589039	T	G	0.46587	0.0669147	0.0003	0.0054
ENSG00000122335	Thyroid	SERAC1	6	158566845	G	A	0.378235	0.034728	-0.0003	0.004
ENSG00000122335	Adipose_Subcutaneous	SERAC1	6	158589655	G	C	0.360391	0.0350469	-0.0082	0.0037
ENSG00000122335	Cells_Cultured_fibroblasts	SERAC1	6	158521159	A	G	0.182647	0.030225	-0.0004	0.0054
ENSG00000122335	Spleen	SERAC1	6	158589039	T	G	0.592194	0.0878886	0.0003	0.0054
ENSG00000122335	Colon_Sigmoid	SERAC1	6	158589039	T	G	0.605239	0.0653975	0.0003	0.0054
ENSG00000122335	Adipose_Visceral_Omentum	SERAC1	6	158589655	G	C	0.462017	0.038485	-0.0082	0.0037
ENSG00000122335	Whole_Blood	SERAC1	6	158516019	A	C	0.275526	0.0383099	-0.0087	0.0054
ENSG00000122335	Colon_Transverse	SERAC1	6	158574892	T	G	0.485712	0.0533903	-0.0084	0.0037
ENSG00000122335	Skin_Sun_Exposed_Lower_leg	SERAC1	6	158566845	G	A	0.262324	0.0268468	-0.0003	0.004
ENSG00000122335	Cells_EBV-transformed_lymphocytes	SERAC1	6	158521159	A	G	1.09097	0.144829	-0.0004	0.0054
ENSG00000122335	Heart_Atrial_Appendage	SERAC1	6	158589039	T	G	0.416453	0.0740515	0.0003	0.0054
ENSG00000122335	Pituitary	SERAC1	6	158521159	A	G	0.45905	0.0764561	-0.0004	0.0054
ENSG00000122335	Spleen	SERAC1	6	158574892	T	G	0.399157	0.0522499	-0.0084	0.0037
ENSG00000122335	Pituitary	SERAC1	6	158514881	T	C	1.45145	0.241824	-0.0101	0.0139
ENSG00000122335	Whole_Blood	SERAC1	6	158586952	G	A	-0.282229	0.0471506	-0.0131	0.0077
ENSG00000122335	Brain_Cerebellum	SERAC1	6	159239361	CGGGCG	C	-1.54811	0.266693	-0.3635	0.3781
ENSG00000122335	Heart_Left_Ventricle	SERAC1	6	158574892	T	G	0.256345	0.0332666	-0.0084	0.0037
ENSG00000122335	Breast_Mammary_Tissue	SERAC1	6	158589655	G	C	0.278896	0.0373016	-0.0082	0.0037
ENSG00000122335	Esophagus_Muscularis	SERAC1	6	158896776	G	A	0.276064	0.0480297	0.0031	0.0038
ENSG00000122335	Small_Intestine_Terminal_Ileum	SERAC1	6	158521159	A	G	0.58296	0.0818993	-0.0004	0.0054
ENSG00000122335	Nerve_Tibial	SERAC1	6	158589039	T	G	0.418769	0.0504842	0.0003	0.0054
ENSG00000122335	Cells_Cultured_fibroblasts	SERAC1	6	158571611	T	A	0.505784	0.0687673	-0.0063	0.0132
ENSG00000122335	Esophagus_Mucosa	SERAC1	6	158571611	T	A	0.927944	0.0712977	-0.0063	0.0132
ENSG00000122335	Skin_Sun_Exposed_Lower_leg	SERAC1	6	158571611	T	A	0.903707	0.0824382	-0.0063	0.0132
ENSG00000122335	Skin_Not_Sun_Exposed_Suprapubic	SERAC1	6	158615926	T	A	0.316275	0.0321601	-0.0006	0.0041
ENSG00000122335	Lung	SERAC1	6	158518639	G	A	0.327919	0.044291	-0.0042	0.0046
ENSG00000122335	Artery_Aorta	SERAC1	6	158571611	T	A	0.627329	0.0897067	-0.0063	0.0132
ENSG00000122335	Nerve_Tibial	SERAC1	6	158571611	T	A	0.607356	0.108079	-0.0063	0.0132
ENSG00000122335	Brain_Cerebellar_Hemisphere	SERAC1	6	158572379	G	C	0.443845	0.0673542	-0.0006	0.004
ENSG00000122335	Artery_Aorta	SERAC1	6	158589039	T	G	0.279579	0.0447277	0.0003	0.0054
ENSG00000122335	Muscle_Skeletal	SERAC1	6	158571611	T	A	0.443302	0.0768739	-0.0063	0.0132
ENSG00000122335	Skin_Not_Sun_Exposed_Suprapubic	SERAC1	6	158571611	T	A	1.09176	0.107621	-0.0063	0.0132
ENSG00000142864	Skin_Not_Sun_Exposed_Suprapubic	SERBP1	1	67848164	C	CA	-0.173211	0.0190404	-0.0061	0.0054
ENSG00000142864	Adipose_Subcutaneous	SERBP1	1	67850627	G	A	-0.124772	0.0168695	-0.0058	0.004
ENSG00000142864	Muscle_Skeletal	SERBP1	1	67850627	G	A	-0.17242	0.0297981	-0.0058	0.004
ENSG00000142864	Nerve_Tibial	SERBP1	1	67844120	CAAAT	C	-0.190861	0.0155752	-0.0043	0.0057
ENSG00000142864	Artery_Tibial	SERBP1	1	67860900	G	A	-0.129831	0.0194153	-0.0055	0.004
ENSG00000142864	Skin_Sun_Exposed_Lower_leg	SERBP1	1	67844120	CAAAT	C	-0.162189	0.0160533	-0.0043	0.0057
ENSG00000172058	Artery_Tibial	SERF1A	5	70256275	C	T	-0.69252	0.100584	-0.0002	0.0051
ENSG00000172058	Brain_Nucleus_accumbens_basal_ganglia	SERF1A	5	70256275	C	T	-1.07262	0.0715224	-0.0002	0.0051
ENSG00000172058	Brain_Anterior_cingulate_cortex_BA24	SERF1A	5	70256275	C	T	-1.06281	0.0771735	-0.0002	0.0051
ENSG00000172058	Minor_Salivary_Gland	SERF1A	5	70256275	C	T	-1.16022	0.106066	-0.0002	0.0051
ENSG00000172058	Breast_Mammary_Tissue	SERF1A	5	70256275	C	T	-1.09948	0.0578298	-0.0002	0.0051
ENSG00000172058	Brain_Putamen_basal_ganglia	SERF1A	5	70256275	C	T	-1.11787	0.0896123	-0.0002	0.0051
ENSG00000172058	Brain_Hypothalamus	SERF1A	5	70307464	C	T	-1.14861	0.086716	-0.0002	0.0047
ENSG00000172058	Esophagus_Mucosa	SERF1A	5	70256275	C	T	-1.07515	0.0568959	-0.0002	0.0051
ENSG00000172058	Cells_Cultured_fibroblasts	SERF1A	5	70256275	C	T	-0.987072	0.0588462	-0.0002	0.0051
ENSG00000172058	Muscle_Skeletal	SERF1A	5	70256275	C	T	-0.57147	0.100859	-0.0002	0.0051
ENSG00000172058	Thyroid	SERF1A	5	70256275	C	T	-0.674646	0.111729	-0.0002	0.0051
ENSG00000172058	Uterus	SERF1A	5	70256275	C	T	-1.27225	0.126523	-0.0002	0.0051
ENSG00000172058	Small_Intestine_Terminal_Ileum	SERF1A	5	70256275	C	T	-1.15158	0.094174	-0.0002	0.0051
ENSG00000172058	Adrenal_Gland	SERF1A	5	70256275	C	T	-1.12044	0.0677086	-0.0002	0.0051
ENSG00000172058	Brain_Substantia_nigra	SERF1A	5	70256275	C	T	-1.04883	0.0926887	-0.0002	0.0051
ENSG00000172058	Brain_Cerebellum	SERF1A	5	70256275	C	T	-1.10823	0.0632296	-0.0002	0.0051
ENSG00000172058	Skin_Sun_Exposed_Lower_leg	SERF1A	5	70256275	C	T	-0.775916	0.0643651	-0.0002	0.0051
ENSG00000172058	Brain_Amygdala	SERF1A	5	70307464	C	T	-0.932753	0.0923756	-0.0002	0.0047
ENSG00000172058	Brain_Caudate_basal_ganglia	SERF1A	5	70256275	C	T	-1.10193	0.0733513	-0.0002	0.0051
ENSG00000172058	Kidney_Cortex	SERF1A	5	70307464	C	T	-1.06875	0.101286	-0.0002	0.0047
ENSG00000172058	Brain_Cortex	SERF1A	5	70256275	C	T	-1.06516	0.0637522	-0.0002	0.0051
ENSG00000172058	Brain_Cerebellar_Hemisphere	SERF1A	5	70307464	C	T	-1.1284	0.0737098	-0.0002	0.0047
ENSG00000172058	Prostate	SERF1A	5	70256275	C	T	-1.01543	0.0720836	-0.0002	0.0051
ENSG00000172058	Colon_Sigmoid	SERF1A	5	70256275	C	T	-1.07129	0.0666028	-0.0002	0.0051
ENSG00000172058	Brain_Frontal_Cortex_BA9	SERF1A	5	70307464	C	T	-1.13912	0.0762593	-0.0002	0.0047
ENSG00000172058	Brain_Hippocampus	SERF1A	5	70307464	C	T	-1.09589	0.0830219	-0.0002	0.0047
ENSG00000172058	Stomach	SERF1A	5	70256275	C	T	-1.00974	0.0661003	-0.0002	0.0051
ENSG00000172058	Pituitary	SERF1A	5	70307464	C	T	-1.12875	0.0732416	-0.0002	0.0047
ENSG00000172058	Vagina	SERF1A	5	69343570	T	G	-1.01951	0.121913	-0.0135	0.0072
ENSG00000172058	Brain_Spinal_cord_cervical_c-1	SERF1A	5	70307464	C	T	-1.19035	0.114961	-0.0002	0.0047
ENSG00000172058	Testis	SERF1A	5	70256275	C	T	-0.887236	0.0602441	-0.0002	0.0051
ENSG00000172058	Cells_EBV-transformed_lymphocytes	SERF1A	5	70256275	C	T	-1.26377	0.110236	-0.0002	0.0051
ENSG00000172058	Spleen	SERF1A	5	70256275	C	T	-1.00538	0.0818011	-0.0002	0.0051
ENSG00000172058	Ovary	SERF1A	5	70308251	T	C	-1.1869	0.106973	-0.0001	0.0047
ENSG00000172058	Artery_Coronary	SERF1A	5	70307464	C	T	-1.17514	0.095048	-0.0002	0.0047
ENSG00000172058	Colon_Transverse	SERF1A	5	70256275	C	T	-1.06226	0.0605473	-0.0002	0.0051
ENSG00000172058	Skin_Not_Sun_Exposed_Suprapubic	SERF1A	5	70256275	C	T	-0.812076	0.0851659	-0.0002	0.0051
ENSG00000172058	Esophagus_Gastroesophageal_Junction	SERF1A	5	70256275	C	T	-0.833605	0.0874618	-0.0002	0.0051
ENSG00000205572	Brain_Anterior_cingulate_cortex_BA24	SERF1B	5	70305553	T	A	0.926421	0.120593	-0.0015	0.0075
ENSG00000205572	Lung	SERF1B	5	68828803	A	T	-0.510067	0.07889	-0.0052	0.0055
ENSG00000205572	Esophagus_Gastroesophageal_Junction	SERF1B	5	69925111	A	G	0.557127	0.0704634	-0.0014	0.0059
ENSG00000205572	Thyroid	SERF1B	5	70307464	C	T	0.674146	0.0588211	-0.0002	0.0047
ENSG00000205572	Muscle_Skeletal	SERF1B	5	70256275	C	T	0.542917	0.0486143	-0.0002	0.0051
ENSG00000205572	Lung	SERF1B	5	70256275	C	T	0.568104	0.0576524	-0.0002	0.0051
ENSG00000205572	Pituitary	SERF1B	5	70256275	C	T	0.664958	0.091894	-0.0002	0.0051
ENSG00000205572	Breast_Mammary_Tissue	SERF1B	5	70256275	C	T	0.409975	0.0725127	-0.0002	0.0051
ENSG00000205572	Brain_Anterior_cingulate_cortex_BA24	SERF1B	5	68851541	A	G	-1.10043	0.165498	0.004	0.0135
ENSG00000205572	Colon_Transverse	SERF1B	5	70256275	C	T	0.486989	0.0696391	-0.0002	0.0051
ENSG00000205572	Brain_Cerebellar_Hemisphere	SERF1B	5	70307464	C	T	0.721099	0.0950853	-0.0002	0.0047
ENSG00000205572	Brain_Anterior_cingulate_cortex_BA24	SERF1B	5	68929424	C	T	0.486218	0.0785186	-0.0026	0.0056
ENSG00000205572	Brain_Cortex	SERF1B	5	70256275	C	T	0.516576	0.0728893	-0.0002	0.0051
ENSG00000205572	Heart_Left_Ventricle	SERF1B	5	70256275	C	T	0.538685	0.0683165	-0.0002	0.0051
ENSG00000205572	Artery_Tibial	SERF1B	5	70256275	C	T	0.540879	0.0536402	-0.0002	0.0051
ENSG00000205572	Testis	SERF1B	5	69925111	A	G	0.616442	0.0870687	-0.0014	0.0059
ENSG00000205572	Colon_Sigmoid	SERF1B	5	70256275	C	T	0.673105	0.0730273	-0.0002	0.0051
ENSG00000205572	Stomach	SERF1B	5	70256275	C	T	0.476185	0.0663914	-0.0002	0.0051
ENSG00000205572	Artery_Tibial	SERF1B	5	68851541	A	G	-0.67563	0.120466	0.004	0.0135
ENSG00000205572	Heart_Atrial_Appendage	SERF1B	5	70256275	C	T	0.477024	0.0777209	-0.0002	0.0051
ENSG00000140264	Whole_Blood	SERF2	15	44044186	G	C	-0.111592	0.0184703	-0.0045	0.0049
ENSG00000140264	Cells_Cultured_fibroblasts	SERF2	15	44058634	C	G	0.116785	0.0187078	0.0055	0.0048
ENSG00000129158	Esophagus_Muscularis	SERGEF	11	18034592	C	G	-0.328204	0.0403047	-0.0087	0.0037
ENSG00000129158	Lung	SERGEF	11	18034592	C	G	-0.304191	0.0288459	-0.0087	0.0037
ENSG00000129158	Breast_Mammary_Tissue	SERGEF	11	18034592	C	G	-0.278539	0.0327013	-0.0087	0.0037
ENSG00000129158	Artery_Tibial	SERGEF	11	18034592	C	G	-0.160233	0.0199821	-0.0087	0.0037
ENSG00000129158	Heart_Atrial_Appendage	SERGEF	11	18040596	C	T	-0.47241	0.0382014	-0.0091	0.0037
ENSG00000129158	Liver	SERGEF	11	18040596	C	T	-0.430264	0.0560884	-0.0091	0.0037
ENSG00000129158	Thyroid	SERGEF	11	18034605	G	C	-0.153721	0.0253828	-0.0084	0.0037
ENSG00000129158	Heart_Left_Ventricle	SERGEF	11	18034592	C	G	-0.497099	0.0458466	-0.0087	0.0037
ENSG00000129158	Cells_Cultured_fibroblasts	SERGEF	11	18034592	C	G	-0.319847	0.0261478	-0.0087	0.0037
ENSG00000129158	Adipose_Visceral_Omentum	SERGEF	11	18040596	C	T	-0.352333	0.0283319	-0.0091	0.0037
ENSG00000129158	Stomach	SERGEF	11	18031109	G	T	-0.235206	0.0309835	-0.0085	0.0037
ENSG00000129158	Muscle_Skeletal	SERGEF	11	18034592	C	G	-0.487575	0.030152	-0.0087	0.0037
ENSG00000129158	Adrenal_Gland	SERGEF	11	18015355	G	A	0.295757	0.0455865	0.0086	0.0037
ENSG00000129158	Testis	SERGEF	11	17922758	C	T	0.270857	0.0427102	0.0054	0.0038
ENSG00000129158	Esophagus_Mucosa	SERGEF	11	18034592	C	G	-0.433138	0.0291196	-0.0087	0.0037
ENSG00000129158	Brain_Caudate_basal_ganglia	SERGEF	11	18095582	C	T	-0.347746	0.0489564	0.0079	0.0037
ENSG00000129158	Skin_Not_Sun_Exposed_Suprapubic	SERGEF	11	18031109	G	T	-0.331565	0.0287938	-0.0085	0.0037
ENSG00000129158	Skin_Sun_Exposed_Lower_leg	SERGEF	11	18040596	C	T	-0.268614	0.0300098	-0.0091	0.0037
ENSG00000129158	Colon_Transverse	SERGEF	11	18040596	C	T	-0.170674	0.0268122	-0.0091	0.0037
ENSG00000129158	Adipose_Subcutaneous	SERGEF	11	18034592	C	G	-0.400245	0.0259209	-0.0087	0.0037
ENSG00000172250	Esophagus_Muscularis	SERHL	22	42909910	G	A	-0.704374	0.0650968	0.0029	0.0059
ENSG00000172250	Nerve_Tibial	SERHL	22	42876982	T	G	-0.76036	0.07104	0.0005	0.0057
ENSG00000172250	Pituitary	SERHL	22	42895879	C	T	-0.573424	0.0875161	-0.0013	0.0048
ENSG00000172250	Ovary	SERHL	22	42909910	G	A	-0.625048	0.0745163	0.0029	0.0059
ENSG00000172250	Minor_Salivary_Gland	SERHL	22	42881312	T	C	-0.868078	0.127891	0.0006	0.0058
ENSG00000172250	Brain_Frontal_Cortex_BA9	SERHL	22	42899151	A	G	-0.835409	0.137531	-0.0002	0.0057
ENSG00000172250	Vagina	SERHL	22	42929948	T	TCTC	-0.954459	0.118634	0.0079	0.0177
ENSG00000172250	Brain_Caudate_basal_ganglia	SERHL	22	42897414	C	A	-0.832807	0.133319	0.0002	0.0058
ENSG00000172250	Spleen	SERHL	22	42895879	C	T	-0.623334	0.0921704	-0.0013	0.0048
ENSG00000172250	Brain_Cerebellum	SERHL	22	42924478	G	T	-0.816215	0.138753	0.0031	0.0053
ENSG00000172250	Thyroid	SERHL	22	42915479	A	G	-0.57879	0.0597636	0.0037	0.0056
ENSG00000172250	Stomach	SERHL	22	42902831	C	T	-0.87661	0.086535	0.0008	0.0065
ENSG00000172250	Brain_Cortex	SERHL	22	42910611	C	T	-0.901462	0.109012	0.0043	0.0058
ENSG00000172250	Skin_Sun_Exposed_Lower_leg	SERHL	22	42948995	C	T	1.36795	0.181514	-0.0038	0.0179
ENSG00000172250	Esophagus_Gastroesophageal_Junction	SERHL	22	42896474	C	T	-0.660545	0.0623745	-0.0029	0.0051
ENSG00000172250	Skin_Not_Sun_Exposed_Suprapubic	SERHL	22	42909910	G	A	-0.517224	0.0665084	0.0029	0.0059
ENSG00000172250	Breast_Mammary_Tissue	SERHL	22	42925702	G	A	-0.3687	0.0527041	0.0053	0.0055
ENSG00000172250	Testis	SERHL	22	42904276	G	A	-1.06079	0.0620866	0.001	0.0054
ENSG00000172250	Lung	SERHL	22	42909910	G	A	-0.719052	0.0744502	0.0029	0.0059
ENSG00000172250	Colon_Transverse	SERHL	22	42905361	C	CG	-0.867781	0.0918357	0.013	0.0141
ENSG00000172250	Heart_Atrial_Appendage	SERHL	22	42946880	A	C	0.509679	0.0872957	0.0115	0.0074
ENSG00000172250	Adipose_Visceral_Omentum	SERHL	22	42894565	A	AACATTTGTATGTAGAAGTACAGT	-0.482517	0.0749581	0.0118	0.0101
ENSG00000172250	Esophagus_Mucosa	SERHL	22	42909910	G	A	-0.5879	0.0639658	0.0029	0.0059
ENSG00000172250	Uterus	SERHL	22	42897414	C	A	-0.585378	0.0831572	0.0002	0.0058
ENSG00000172250	Colon_Sigmoid	SERHL	22	42897414	C	A	-0.711837	0.0817314	0.0002	0.0058
ENSG00000172250	Adipose_Subcutaneous	SERHL	22	42897414	C	A	-0.495042	0.0686342	0.0002	0.0058
ENSG00000172250	Skin_Sun_Exposed_Lower_leg	SERHL	22	42912136	T	G	0.637185	0.0791796	0.0189	0.008
ENSG00000172250	Artery_Aorta	SERHL	22	42897216	G	T	-0.647175	0.0710849	-0.0015	0.0048
ENSG00000172250	Small_Intestine_Terminal_Ileum	SERHL	22	42909910	G	A	-0.944133	0.111713	0.0029	0.0059
ENSG00000172250	Skin_Sun_Exposed_Lower_leg	SERHL	22	42894834	G	C	-0.638173	0.0665947	-0.002	0.0056
ENSG00000183569	Cells_Cultured_fibroblasts	SERHL2	22	43112256	C	T	1.38735	0.220158	-0.0073	0.0175
ENSG00000183569	Adipose_Subcutaneous	SERHL2	22	42990317	A	G	-1.30001	0.178785	-0.0085	0.0199
ENSG00000183569	Heart_Atrial_Appendage	SERHL2	22	42990317	A	G	-1.6999	0.197195	-0.0085	0.0199
ENSG00000183569	Small_Intestine_Terminal_Ileum	SERHL2	22	42926188	T	G	0.594306	0.076654	-0.0057	0.0041
ENSG00000183569	Adipose_Visceral_Omentum	SERHL2	22	42979548	G	A	-0.322859	0.0416354	0.0016	0.004
ENSG00000183569	Liver	SERHL2	22	42943044	C	T	0.617303	0.104379	-0.0039	0.0058
ENSG00000183569	Adipose_Subcutaneous	SERHL2	22	43012853	C	A	-0.377192	0.0435238	0.0022	0.0039
ENSG00000183569	Artery_Coronary	SERHL2	22	42990317	A	G	-1.35621	0.22143	-0.0085	0.0199
ENSG00000183569	Ovary	SERHL2	22	42944621	C	T	-0.421256	0.0567776	0.0045	0.0044
ENSG00000183569	Skin_Sun_Exposed_Lower_leg	SERHL2	22	42933626	C	A	0.467914	0.0400926	-0.0065	0.0042
ENSG00000183569	Testis	SERHL2	22	42977301	G	A	-0.351818	0.0578985	0.0019	0.0051
ENSG00000183569	Brain_Hypothalamus	SERHL2	22	43009759	T	C	-0.726729	0.0940879	0.0019	0.0039
ENSG00000183569	Heart_Atrial_Appendage	SERHL2	22	42993781	A	G	-0.416188	0.0728202	0.0078	0.0062
ENSG00000183569	Colon_Sigmoid	SERHL2	22	43013218	T	C	-0.461076	0.0536071	0.0022	0.0039
ENSG00000183569	Esophagus_Muscularis	SERHL2	22	42990317	A	G	-1.08571	0.121994	-0.0085	0.0199
ENSG00000183569	Minor_Salivary_Gland	SERHL2	22	42903579	T	G	-0.650777	0.0756492	0.0049	0.0041
ENSG00000183569	Brain_Caudate_basal_ganglia	SERHL2	22	42981138	C	T	-0.533637	0.0845957	0.0015	0.004
ENSG00000183569	Artery_Aorta	SERHL2	22	42990317	A	G	-1.68844	0.177085	-0.0085	0.0199
ENSG00000183569	Spleen	SERHL2	22	42977301	G	A	-0.448418	0.0765828	0.0019	0.0051
ENSG00000183569	Skin_Sun_Exposed_Lower_leg	SERHL2	22	42939754	A	AAC	-0.335716	0.0526004	0.012	0.0073
ENSG00000183569	Brain_Cortex	SERHL2	22	42980417	TC	T	-0.50882	0.0799955	0.0073	0.0066
ENSG00000183569	Pituitary	SERHL2	22	42977301	G	A	-0.474776	0.0718375	0.0019	0.0051
ENSG00000183569	Lung	SERHL2	22	42962575	A	C	-0.420121	0.0428637	0.004	0.0048
ENSG00000183569	Thyroid	SERHL2	22	42990317	A	G	-1.33007	0.148848	-0.0085	0.0199
ENSG00000183569	Heart_Left_Ventricle	SERHL2	22	42990317	A	G	-1.53598	0.20249	-0.0085	0.0199
ENSG00000183569	Testis	SERHL2	22	43074900	A	G	-0.452992	0.0645175	-0.0075	0.0046
ENSG00000183569	Lung	SERHL2	22	42990317	A	G	-1.20655	0.181855	-0.0085	0.0199
ENSG00000183569	Esophagus_Gastroesophageal_Junction	SERHL2	22	43009759	T	C	-0.368376	0.0395976	0.0019	0.0039
ENSG00000183569	Esophagus_Gastroesophageal_Junction	SERHL2	22	42967270	T	C	-0.442314	0.0774466	-0.0133	0.0081
ENSG00000183569	Esophagus_Mucosa	SERHL2	22	42990317	A	G	-1.73138	0.201525	-0.0085	0.0199
ENSG00000183569	Colon_Transverse	SERHL2	22	42944621	C	T	-0.502186	0.0578206	0.0045	0.0044
ENSG00000183569	Cells_Cultured_fibroblasts	SERHL2	22	42990317	A	G	-1.4555	0.210887	-0.0085	0.0199
ENSG00000183569	Whole_Blood	SERHL2	22	42990317	A	G	-1.02223	0.179891	-0.0085	0.0199
ENSG00000183569	Prostate	SERHL2	22	42944621	C	T	-0.612314	0.0587975	0.0045	0.0044
ENSG00000183569	Vagina	SERHL2	22	42944621	C	T	-0.540501	0.0576008	0.0045	0.0044
ENSG00000183569	Nerve_Tibial	SERHL2	22	42967270	T	C	-0.484738	0.0517334	-0.0133	0.0081
ENSG00000183569	Esophagus_Muscularis	SERHL2	22	42967235	T	C	-0.385511	0.0332088	0.0033	0.0044
ENSG00000183569	Nerve_Tibial	SERHL2	22	42990317	A	G	-1.21767	0.131753	-0.0085	0.0199
ENSG00000183569	Skin_Not_Sun_Exposed_Suprapubic	SERHL2	22	42949748	G	C	-0.341536	0.0477861	0.0013	0.0055
ENSG00000183569	Uterus	SERHL2	22	42944621	C	T	-0.397253	0.0579666	0.0045	0.0044
ENSG00000183569	Breast_Mammary_Tissue	SERHL2	22	42944621	C	T	-0.304834	0.0369174	0.0045	0.0044
ENSG00000111897	Stomach	SERINC1	6	122698135	TA	T	0.20487	0.0323766	0.003	0.0081
ENSG00000111897	Esophagus_Mucosa	SERINC1	6	122929325	A	G	0.176001	0.0307817	0.002	0.0061
ENSG00000111897	Whole_Blood	SERINC1	6	122763602	A	G	-0.14487	0.0176994	-0.0045	0.0051
ENSG00000168528	Adipose_Visceral_Omentum	SERINC2	1	31889599	G	GCT	-0.492854	0.0778244	-0.0477	0.0165
ENSG00000168528	Esophagus_Mucosa	SERINC2	1	31894594	T	C	-0.344711	0.0315396	-0.0008	0.0041
ENSG00000168528	Adipose_Subcutaneous	SERINC2	1	31889599	G	GCT	-0.560392	0.0690188	-0.0477	0.0165
ENSG00000168528	Cells_Cultured_fibroblasts	SERINC2	1	31895394	C	T	-0.630017	0.042693	0.0014	0.0038
ENSG00000168528	Artery_Tibial	SERINC2	1	31889599	G	GCT	-0.76611	0.0728408	-0.0477	0.0165
ENSG00000168528	Whole_Blood	SERINC2	1	31890925	T	C	-0.280545	0.0420164	0.0006	0.004
ENSG00000168528	Cells_Cultured_fibroblasts	SERINC2	1	31829873	T	C	-0.355359	0.0385546	0.0033	0.0047
ENSG00000168528	Spleen	SERINC2	1	31889599	G	GCT	-0.900431	0.119192	-0.0477	0.0165
ENSG00000168528	Adipose_Visceral_Omentum	SERINC2	1	31613935	C	T	0.577267	0.0972561	-0.0242	0.0151
ENSG00000168528	Artery_Coronary	SERINC2	1	31889599	G	GCT	-1.14549	0.129601	-0.0477	0.0165
ENSG00000168528	Whole_Blood	SERINC2	1	31903634	C	T	-0.424868	0.0428271	0.0011	0.0054
ENSG00000168528	Esophagus_Muscularis	SERINC2	1	31889599	G	GCT	-0.915353	0.11045	-0.0477	0.0165
ENSG00000168528	Lung	SERINC2	1	31887505	A	G	-0.34461	0.0434471	0.0008	0.0038
ENSG00000168528	Thyroid	SERINC2	1	31888836	C	T	-0.373834	0.0254086	0.001	0.0039
ENSG00000168528	Muscle_Skeletal	SERINC2	1	31870313	C	G	0.400351	0.0408481	0.0066	0.0053
ENSG00000168528	Nerve_Tibial	SERINC2	1	31889599	G	GCT	-0.63136	0.0911903	-0.0477	0.0165
ENSG00000168528	Skin_Sun_Exposed_Lower_leg	SERINC2	1	31945055	C	T	-0.236468	0.0382095	0.0031	0.0048
ENSG00000168528	Artery_Aorta	SERINC2	1	31889599	G	GCT	-0.914097	0.107739	-0.0477	0.0165
ENSG00000168528	Heart_Atrial_Appendage	SERINC2	1	31886564	G	C	-0.332288	0.048588	0.0009	0.0039
ENSG00000168528	Heart_Left_Ventricle	SERINC2	1	31879314	T	C	-0.406825	0.056294	0.0015	0.0046
ENSG00000168528	Cells_Cultured_fibroblasts	SERINC2	1	31879314	T	C	0.334856	0.0418732	0.0015	0.0046
ENSG00000168528	Nerve_Tibial	SERINC2	1	31883765	A	G	-0.483329	0.0494524	0.0007	0.0039
ENSG00000168528	Muscle_Skeletal	SERINC2	1	31886833	C	T	-0.745228	0.0302296	0.0011	0.0039
ENSG00000132824	Pancreas	SERINC3	20	43150309	A	G	-0.50341	0.0763307	0.0253	0.0101
ENSG00000132824	Thyroid	SERINC3	20	43150309	A	G	-0.429815	0.049454	0.0253	0.0101
ENSG00000132824	Colon_Transverse	SERINC3	20	43150309	A	G	-0.593484	0.051175	0.0253	0.0101
ENSG00000132824	Lung	SERINC3	20	43150309	A	G	-0.285612	0.045952	0.0253	0.0101
ENSG00000132824	Spleen	SERINC3	20	43150309	A	G	-0.497175	0.0811414	0.0253	0.0101
ENSG00000132824	Colon_Sigmoid	SERINC3	20	43150309	A	G	-0.420885	0.0605174	0.0253	0.0101
ENSG00000132824	Stomach	SERINC3	20	43150309	A	G	-0.4829	0.0598758	0.0253	0.0101
ENSG00000132824	Adipose_Subcutaneous	SERINC3	20	43150309	A	G	-0.545044	0.0436231	0.0253	0.0101
ENSG00000132824	Artery_Tibial	SERINC3	20	43150309	A	G	-0.453032	0.0430853	0.0253	0.0101
ENSG00000132824	Esophagus_Muscularis	SERINC3	20	43150309	A	G	-0.347015	0.0357378	0.0253	0.0101
ENSG00000132824	Esophagus_Gastroesophageal_Junction	SERINC3	20	43150309	A	G	-0.410439	0.0530614	0.0253	0.0101
ENSG00000132824	Skin_Not_Sun_Exposed_Suprapubic	SERINC3	20	43150309	A	G	-0.327664	0.0428393	0.0253	0.0101
ENSG00000132824	Adipose_Visceral_Omentum	SERINC3	20	43150309	A	G	-0.378714	0.0491143	0.0253	0.0101
ENSG00000132824	Nerve_Tibial	SERINC3	20	43150309	A	G	-0.437495	0.0397269	0.0253	0.0101
ENSG00000132824	Skin_Sun_Exposed_Lower_leg	SERINC3	20	43150309	A	G	-0.322198	0.0417522	0.0253	0.0101
ENSG00000132824	Muscle_Skeletal	SERINC3	20	43150309	A	G	-0.259428	0.0394465	0.0253	0.0101
ENSG00000132824	Breast_Mammary_Tissue	SERINC3	20	43150309	A	G	-0.439758	0.0427652	0.0253	0.0101
ENSG00000164300	Nerve_Tibial	SERINC5	5	79456087	C	T	0.305917	0.0315643	-0.0163	0.005
ENSG00000164300	Heart_Atrial_Appendage	SERINC5	5	79516006	A	G	0.397607	0.0489457	-0.0008	0.0049
ENSG00000164300	Skin_Sun_Exposed_Lower_leg	SERINC5	5	79438237	G	A	0.168351	0.0201063	-0.0102	0.0037
ENSG00000164300	Adrenal_Gland	SERINC5	5	79474203	G	C	0.265714	0.046709	-0.0075	0.004
ENSG00000164300	Pancreas	SERINC5	5	79456087	C	T	0.487879	0.0681249	-0.0163	0.005
ENSG00000164300	Esophagus_Mucosa	SERINC5	5	79438237	G	A	0.212455	0.0227996	-0.0102	0.0037
ENSG00000164300	Pancreas	SERINC5	5	79512306	T	C	0.693739	0.0609584	-0.001	0.0049
ENSG00000164300	Adipose_Visceral_Omentum	SERINC5	5	79469639	G	C	0.264666	0.0448468	-0.0092	0.0043
ENSG00000164300	Brain_Caudate_basal_ganglia	SERINC5	5	79456087	C	T	0.2732	0.0467044	-0.0163	0.005
ENSG00000164300	Thyroid	SERINC5	5	79527001	G	A	0.252466	0.0353547	0.0009	0.0036
ENSG00000164300	Lung	SERINC5	5	79438237	G	A	0.297227	0.0311528	-0.0102	0.0037
ENSG00000164300	Brain_Cerebellar_Hemisphere	SERINC5	5	79462522	C	T	0.343157	0.0549023	-0.0139	0.0045
ENSG00000164300	Pituitary	SERINC5	5	79456087	C	T	0.366393	0.0514654	-0.0163	0.005
ENSG00000164300	Breast_Mammary_Tissue	SERINC5	5	79456087	C	T	0.37789	0.0574257	-0.0163	0.005
ENSG00000164300	Adipose_Subcutaneous	SERINC5	5	79456087	C	T	0.323478	0.0448483	-0.0163	0.005
ENSG00000164300	Artery_Tibial	SERINC5	5	79431019	G	C	0.160877	0.0264863	-0.0106	0.0037
ENSG00000164300	Skin_Not_Sun_Exposed_Suprapubic	SERINC5	5	79437329	A	G	0.201606	0.0253423	-0.01	0.0037
ENSG00000164300	Cells_Cultured_fibroblasts	SERINC5	5	79436186	G	A	0.378788	0.0258179	-0.0086	0.0037
ENSG00000164300	Whole_Blood	SERINC5	5	79422993	T	C	0.169595	0.0183311	-0.0082	0.0038
ENSG00000164300	Thyroid	SERINC5	5	79431019	G	C	0.216318	0.0353461	-0.0106	0.0037
ENSG00000164300	Thyroid	SERINC5	5	79456087	C	T	0.431914	0.0498197	-0.0163	0.005
ENSG00000164300	Brain_Hypothalamus	SERINC5	5	79456087	C	T	0.249133	0.0409402	-0.0163	0.005
ENSG00000120742	Whole_Blood	SERP1	3	150264230	G	A	-0.423563	0.0739659	0.0163	0.0881
ENSG00000120742	Skin_Sun_Exposed_Lower_leg	SERP1	3	150264230	G	A	-0.625553	0.0873475	0.0163	0.0881
ENSG00000120742	Cells_Cultured_fibroblasts	SERP1	3	150264779	A	G	-0.190846	0.0307933	0.0177	0.0078
ENSG00000120742	Nerve_Tibial	SERP1	3	150264230	G	A	-0.546265	0.0977395	0.0163	0.0881
ENSG00000151778	Adipose_Subcutaneous	SERP2	13	44861721	T	G	0.17984	0.0303577	0.0062	0.0037
ENSG00000197249	Whole_Blood	SERPINA1	14	94853864	A	G	-0.128346	0.020763	-0.0024	0.0049
ENSG00000197249	Cells_Cultured_fibroblasts	SERPINA1	14	94856914	A	G	0.267574	0.046407	-0.0094	0.0038
ENSG00000197249	Whole_Blood	SERPINA1	14	94862830	C	T	0.103783	0.0144303	-0.0097	0.0038
ENSG00000186910	Colon_Transverse	SERPINA11	14	94918123	T	A	-0.676114	0.0685936	-0.0073	0.005
ENSG00000186910	Skin_Sun_Exposed_Lower_leg	SERPINA11	14	94903300	A	G	0.678777	0.0656028	-0.0056	0.0061
ENSG00000186910	Skin_Not_Sun_Exposed_Suprapubic	SERPINA11	14	94933091	A	C	0.822166	0.0594307	-0.006	0.0059
ENSG00000186910	Esophagus_Mucosa	SERPINA11	14	94918719	G	T	0.456932	0.0491962	-0.0026	0.0037
ENSG00000186910	Skin_Not_Sun_Exposed_Suprapubic	SERPINA11	14	94923569	C	T	0.287673	0.0419883	-0.004	0.0038
ENSG00000165953	Liver	SERPINA12	14	94972774	T	G	1.38479	0.237114	0.0394	0.0149
ENSG00000165953	Skin_Sun_Exposed_Lower_leg	SERPINA12	14	94978997	C	T	0.236743	0.0166095	0.0021	0.0038
ENSG00000165953	Skin_Not_Sun_Exposed_Suprapubic	SERPINA12	14	94976214	T	G	0.264251	0.0186608	0.0026	0.0037
ENSG00000196136	Thyroid	SERPINA3	14	95035060	T	C	0.189168	0.0252803	-0.0012	0.0042
ENSG00000196136	Cells_Cultured_fibroblasts	SERPINA3	14	95078677	T	G	0.265826	0.0270191	-0.0005	0.0037
ENSG00000196136	Nerve_Tibial	SERPINA3	14	95078677	T	G	0.130174	0.0224757	-0.0005	0.0037
ENSG00000196136	Muscle_Skeletal	SERPINA3	14	95078677	T	G	0.246014	0.021774	-0.0005	0.0037
ENSG00000196136	Adipose_Visceral_Omentum	SERPINA3	14	95076617	T	C	0.160783	0.0240381	-0.0009	0.0037
ENSG00000196136	Artery_Tibial	SERPINA3	14	95027722	A	G	0.203656	0.0286258	-0.0007	0.0042
ENSG00000100665	Skin_Sun_Exposed_Lower_leg	SERPINA4	14	95024931	A	G	0.304483	0.0498151	0.0004	0.0039
ENSG00000100665	Skin_Not_Sun_Exposed_Suprapubic	SERPINA4	14	95032691	C	T	0.25013	0.0447111	0.001	0.0038
ENSG00000188488	Artery_Tibial	SERPINA5	14	95041623	T	A	0.341432	0.0502446	-0.002	0.0045
ENSG00000188488	Pancreas	SERPINA5	14	95041623	T	A	0.357964	0.0482364	-0.002	0.0045
ENSG00000188488	Ovary	SERPINA5	14	95044433	C	A	-0.463531	0.0602363	-0.0054	0.0038
ENSG00000188488	Heart_Left_Ventricle	SERPINA5	14	95042335	T	C	0.405739	0.0547574	0.0068	0.0044
ENSG00000188488	Thyroid	SERPINA5	14	95044365	T	C	0.435966	0.0399482	0.0069	0.0044
ENSG00000188488	Testis	SERPINA5	14	95063117	A	C	0.170027	0.0212553	0.0039	0.0037
ENSG00000188488	Nerve_Tibial	SERPINA5	14	95058462	C	A	0.595973	0.0362176	0.0039	0.0037
ENSG00000188488	Nerve_Tibial	SERPINA5	14	95058737	A	G	0.475892	0.0716565	-0.0198	0.0097
ENSG00000188488	Muscle_Skeletal	SERPINA5	14	95062298	C	T	0.229903	0.0317799	-0.0027	0.0041
ENSG00000188488	Colon_Transverse	SERPINA5	14	95062786	T	C	0.297091	0.0432963	0.0038	0.0037
ENSG00000188488	Heart_Atrial_Appendage	SERPINA5	14	95044365	T	C	0.397327	0.0485027	0.0069	0.0044
ENSG00000188488	Thyroid	SERPINA5	14	95035374	A	G	0.244005	0.0403471	-0.0005	0.0043
ENSG00000188488	Muscle_Skeletal	SERPINA5	14	95072648	G	A	0.547891	0.0264598	0.0007	0.0037
ENSG00000170099	Pancreas	SERPINA6	14	94839102	G	A	-0.314442	0.0549486	-0.0108	0.004
ENSG00000170054	Skin_Not_Sun_Exposed_Suprapubic	SERPINA9	14	94972303	C	T	0.442542	0.0540237	0.001	0.0043
ENSG00000170054	Skin_Sun_Exposed_Lower_leg	SERPINA9	14	94967969	G	A	0.455518	0.043087	0.0043	0.0043
ENSG00000021355	Esophagus_Mucosa	SERPINB1	6	2820788	G	C	0.376132	0.0321821	0.0047	0.0047
ENSG00000021355	Testis	SERPINB1	6	2842139	T	C	-0.15924	0.023529	0.0015	0.0042
ENSG00000021355	Nerve_Tibial	SERPINB1	6	2842276	G	T	-0.569078	0.0955738	-0.02	0.0909
ENSG00000021355	Cells_Cultured_fibroblasts	SERPINB1	6	2842139	T	C	-0.337801	0.023392	0.0015	0.0042
ENSG00000021355	Minor_Salivary_Gland	SERPINB1	6	2817587	G	A	0.365613	0.0608562	0.0039	0.0047
ENSG00000021355	Esophagus_Mucosa	SERPINB1	6	2836873	C	CTTCAAATCGCTGAGTAGATGCCTACTCTCACAAAAAAAGG	0.16534	0.0233324	-0.0053	0.0064
ENSG00000021355	Brain_Cerebellum	SERPINB1	6	2842139	T	C	-0.639792	0.0777431	0.0015	0.0042
ENSG00000021355	Brain_Putamen_basal_ganglia	SERPINB1	6	2842139	T	C	-0.296672	0.0438249	0.0015	0.0042
ENSG00000021355	Adipose_Subcutaneous	SERPINB1	6	2842276	G	T	-0.753803	0.11959	-0.02	0.0909
ENSG00000021355	Brain_Cerebellar_Hemisphere	SERPINB1	6	2842139	T	C	-0.804016	0.0815723	0.0015	0.0042
ENSG00000021355	Whole_Blood	SERPINB1	6	2841556	T	C	0.0529289	0.0092089	-0.0065	0.004
ENSG00000021355	Esophagus_Muscularis	SERPINB1	6	2842276	G	T	-0.702723	0.121167	-0.02	0.0909
ENSG00000021355	Esophagus_Mucosa	SERPINB1	6	2810306	T	C	0.154902	0.0274679	-0.0013	0.0037
ENSG00000021355	Cells_Cultured_fibroblasts	SERPINB1	6	2842276	G	T	-0.754312	0.0830007	-0.02	0.0909
ENSG00000021355	Testis	SERPINB1	6	2918519	G	A	0.152809	0.0248852	0	0.004
ENSG00000021355	Cells_EBV-transformed_lymphocytes	SERPINB1	6	2937295	T	C	0.706386	0.109049	0.0003	0.0044
ENSG00000021355	Thyroid	SERPINB1	6	2842139	T	C	-0.194467	0.0245896	0.0015	0.0042
ENSG00000242550	Vagina	SERPINB10	18	61554349	T	C	1.63412	0.214392	0.0269	0.0135
ENSG00000242550	Nerve_Tibial	SERPINB10	18	61567972	G	A	0.564559	0.0880022	0.0075	0.0044
ENSG00000242550	Adipose_Visceral_Omentum	SERPINB10	18	61567972	G	A	0.347272	0.0570788	0.0075	0.0044
ENSG00000242550	Skin_Sun_Exposed_Lower_leg	SERPINB10	18	61554349	T	C	0.821934	0.109575	0.0269	0.0135
ENSG00000242550	Lung	SERPINB10	18	61563706	T	C	0.381528	0.0578035	0.0075	0.0044
ENSG00000242550	Esophagus_Mucosa	SERPINB10	18	61544888	G	A	0.358274	0.048959	0.0074	0.0044
ENSG00000242550	Skin_Not_Sun_Exposed_Suprapubic	SERPINB10	18	61544888	G	A	0.354347	0.0494435	0.0074	0.0044
ENSG00000242550	Skin_Not_Sun_Exposed_Suprapubic	SERPINB10	18	61520988	A	G	1.75493	0.221426	0.083	0.049
ENSG00000242550	Spleen	SERPINB10	18	61577732	G	A	0.480692	0.0612726	0.0052	0.0047
ENSG00000242550	Skin_Sun_Exposed_Lower_leg	SERPINB10	18	61558878	T	C	0.52794	0.070532	0.0069	0.0044
ENSG00000242550	Cells_EBV-transformed_lymphocytes	SERPINB10	18	61542991	C	A	0.882431	0.109607	0.0063	0.0048
ENSG00000242550	Esophagus_Mucosa	SERPINB10	18	61519494	T	G	1.92775	0.21787	0.0865	0.0489
ENSG00000242550	Whole_Blood	SERPINB10	18	61563075	G	A	-0.225673	0.0292609	0.0003	0.0049
ENSG00000206072	Prostate	SERPINB11	18	61362742	G	T	0.516415	0.064223	-0.0002	0.0041
ENSG00000206072	Esophagus_Mucosa	SERPINB11	18	61357355	A	G	0.898226	0.0383373	-0.0002	0.0041
ENSG00000166634	Esophagus_Mucosa	SERPINB12	18	61183511	C	T	0.409847	0.0736135	0.0099	0.0094
ENSG00000166634	Skin_Not_Sun_Exposed_Suprapubic	SERPINB12	18	61218241	A	G	-0.154693	0.0269262	0	0.0042
ENSG00000166634	Skin_Sun_Exposed_Lower_leg	SERPINB12	18	61218274	A	G	-0.192918	0.0248751	-0.0001	0.0042
ENSG00000197641	Esophagus_Mucosa	SERPINB13	18	61336316	C	T	0.299856	0.0349085	-0.0038	0.0046
ENSG00000197641	Skin_Sun_Exposed_Lower_leg	SERPINB13	18	61261565	G	C	-0.282286	0.0412672	0.0027	0.0045
ENSG00000057149	Esophagus_Mucosa	SERPINB3	18	61292165	C	T	0.18091	0.028411	0.0001	0.0042
ENSG00000057149	Esophagus_Mucosa	SERPINB3	18	61322849	C	G	-0.207213	0.036227	-0.0025	0.0049
ENSG00000057149	Testis	SERPINB3	18	61355545	A	G	0.336529	0.0503625	-0.0056	0.0049
ENSG00000057149	Testis	SERPINB3	18	61352326	C	T	0.706228	0.0385722	0.002	0.0037
ENSG00000206073	Esophagus_Mucosa	SERPINB4	18	61295951	T	C	-0.171043	0.0274549	0.0025	0.004
ENSG00000206075	Esophagus_Mucosa	SERPINB5	18	61172823	C	G	0.111788	0.0168007	-0.0002	0.0041
ENSG00000206075	Skin_Sun_Exposed_Lower_leg	SERPINB5	18	61172145	A	G	0.10353	0.0180583	0.0006	0.0041
ENSG00000206075	Esophagus_Mucosa	SERPINB5	18	61135838	G	A	0.146622	0.0173714	-0.0024	0.0038
ENSG00000206075	Skin_Sun_Exposed_Lower_leg	SERPINB5	18	61119932	G	C	-0.375343	0.0664394	-0.0243	0.0382
ENSG00000206075	Skin_Sun_Exposed_Lower_leg	SERPINB5	18	61144034	C	T	0.118774	0.0176572	-0.0026	0.0039
ENSG00000124570	Whole_Blood	SERPINB6	6	2985254	G	A	-0.116686	0.0202018	-0.0036	0.0039
ENSG00000124570	Whole_Blood	SERPINB6	6	2952155	A	G	0.391648	0.0220977	-0.0021	0.0039
ENSG00000124570	Esophagus_Mucosa	SERPINB6	6	2990373	T	C	-0.133134	0.0232669	-0.0055	0.0038
ENSG00000124570	Testis	SERPINB6	6	2971224	G	GA	-0.231783	0.0275451	-0.007	0.0051
ENSG00000124570	Esophagus_Gastroesophageal_Junction	SERPINB6	6	2952892	C	T	0.264835	0.0405645	-0.0024	0.0038
ENSG00000124570	Adipose_Visceral_Omentum	SERPINB6	6	2970568	A	G	0.263192	0.0347274	-0.0039	0.0039
ENSG00000124570	Spleen	SERPINB6	6	2952155	A	G	0.317436	0.037859	-0.0021	0.0039
ENSG00000124570	Whole_Blood	SERPINB6	6	2914945	CCT	C	-0.215528	0.0218802	0.0025	0.0067
ENSG00000124570	Cells_Cultured_fibroblasts	SERPINB6	6	2990985	C	T	0.112687	0.0168677	0.0011	0.0039
ENSG00000124570	Nerve_Tibial	SERPINB6	6	2979036	A	C	0.203309	0.0247709	-0.0022	0.0037
ENSG00000124570	Colon_Transverse	SERPINB6	6	2978989	T	C	0.2953	0.0482712	-0.0017	0.0042
ENSG00000124570	Adipose_Subcutaneous	SERPINB6	6	2950980	C	G	0.216864	0.0311511	-0.0016	0.0039
ENSG00000124570	Skin_Sun_Exposed_Lower_leg	SERPINB6	6	2958796	G	GGAAGGCCCCAGCGGA	0.254228	0.0295807	0.0057	0.0058
ENSG00000124570	Skin_Not_Sun_Exposed_Suprapubic	SERPINB6	6	2947783	G	A	0.236918	0.0310567	0.0039	0.0039
ENSG00000124570	Heart_Atrial_Appendage	SERPINB6	6	2960992	A	G	0.213859	0.030696	-0.0049	0.0039
ENSG00000124570	Heart_Left_Ventricle	SERPINB6	6	2971224	G	GA	0.175924	0.0275276	-0.007	0.0051
ENSG00000124570	Adrenal_Gland	SERPINB6	6	2987060	G	A	0.560848	0.0450463	-0.0015	0.0042
ENSG00000124570	Brain_Cerebellum	SERPINB6	6	2971893	G	A	0.346264	0.0419891	-0.0067	0.0044
ENSG00000124570	Brain_Cerebellar_Hemisphere	SERPINB6	6	2970568	A	G	0.371459	0.0357424	-0.0039	0.0039
ENSG00000124570	Cells_Cultured_fibroblasts	SERPINB6	6	2974106	G	A	-0.223148	0.0232908	-0.0031	0.0061
ENSG00000166396	Skin_Sun_Exposed_Lower_leg	SERPINB7	18	61404464	A	G	-0.408819	0.0693805	-0.0083	0.0128
ENSG00000166396	Skin_Not_Sun_Exposed_Suprapubic	SERPINB7	18	61442619	G	A	-0.656753	0.0776766	-0.0075	0.0111
ENSG00000166396	Cells_Cultured_fibroblasts	SERPINB7	18	61423037	G	A	1.06107	0.132176	0.0141	0.0135
ENSG00000166396	Cells_Cultured_fibroblasts	SERPINB7	18	61442619	G	A	-0.599643	0.0919673	-0.0075	0.0111
ENSG00000166396	Cells_Cultured_fibroblasts	SERPINB7	18	61500913	A	G	0.208874	0.0365537	0.0007	0.0046
ENSG00000166401	Skin_Sun_Exposed_Lower_leg	SERPINB8	18	61650865	A	G	-0.250438	0.0177235	-0.0051	0.004
ENSG00000166401	Adipose_Subcutaneous	SERPINB8	18	61620037	C	A	-0.172176	0.0281987	0.0065	0.0042
ENSG00000166401	Artery_Tibial	SERPINB8	18	61650865	A	G	-0.127025	0.0199119	-0.0051	0.004
ENSG00000166401	Whole_Blood	SERPINB8	18	61637672	G	C	-0.190495	0.0200214	0.0074	0.0043
ENSG00000166401	Esophagus_Mucosa	SERPINB8	18	61631332	C	G	0.414341	0.0367929	0.0045	0.0046
ENSG00000166401	Cells_Cultured_fibroblasts	SERPINB8	18	61650865	A	G	-0.265206	0.0217523	-0.0051	0.004
ENSG00000166401	Skin_Not_Sun_Exposed_Suprapubic	SERPINB8	18	61649170	G	A	-0.548083	0.0287386	-0.0018	0.0052
ENSG00000166401	Lung	SERPINB8	18	61622791	A	G	-0.147734	0.0233815	0.008	0.0041
ENSG00000166401	Adipose_Visceral_Omentum	SERPINB8	18	61616690	C	T	-0.188841	0.0255052	0.0057	0.0042
ENSG00000166401	Muscle_Skeletal	SERPINB8	18	61637651	T	C	-0.242341	0.0415756	0.0108	0.0083
ENSG00000166401	Esophagus_Mucosa	SERPINB8	18	61650865	A	G	-0.138305	0.0206605	-0.0051	0.004
ENSG00000166401	Skin_Not_Sun_Exposed_Suprapubic	SERPINB8	18	61650865	A	G	-0.210733	0.0189999	-0.0051	0.004
ENSG00000166401	Whole_Blood	SERPINB8	18	61647895	T	C	-0.104445	0.0183313	0.0006	0.0039
ENSG00000166401	Cells_EBV-transformed_lymphocytes	SERPINB8	18	61620037	C	A	0.502223	0.0730521	0.0065	0.0042
ENSG00000166401	Esophagus_Mucosa	SERPINB8	18	61638330	G	C	-0.223511	0.027701	-0.0003	0.006
ENSG00000166401	Adipose_Subcutaneous	SERPINB8	18	61647895	T	C	-0.158454	0.0261448	0.0006	0.0039
ENSG00000166401	Skin_Sun_Exposed_Lower_leg	SERPINB8	18	61649170	G	A	-0.52979	0.0209214	-0.0018	0.0052
ENSG00000170542	Adipose_Subcutaneous	SERPINB9	6	2860811	A	G	0.22905	0.0309269	-0.0059	0.0038
ENSG00000170542	Stomach	SERPINB9	6	2859022	TC	T	0.17132	0.027858	-0.0117	0.0064
ENSG00000170542	Adipose_Subcutaneous	SERPINB9	6	2898596	G	A	0.222808	0.0312305	0.005	0.0038
ENSG00000170542	Nerve_Tibial	SERPINB9	6	2898300	T	G	0.109448	0.0193936	0.0048	0.0038
ENSG00000170542	Muscle_Skeletal	SERPINB9	6	2898596	G	A	0.210406	0.0288407	0.005	0.0038
ENSG00000170542	Adipose_Subcutaneous	SERPINB9	6	2885595	C	T	0.216198	0.0369134	0.0024	0.0044
ENSG00000170542	Adipose_Visceral_Omentum	SERPINB9	6	2857334	G	A	0.226952	0.0403765	-0.0046	0.0065
ENSG00000170542	Skin_Sun_Exposed_Lower_leg	SERPINB9	6	2890836	A	G	0.416276	0.0606231	0.0063	0.0077
ENSG00000170542	Esophagus_Mucosa	SERPINB9	6	2903584	A	G	0.43849	0.0536829	-0.0037	0.006
ENSG00000170542	Heart_Atrial_Appendage	SERPINB9	6	2902331	C	A	0.213875	0.0351913	0.0016	0.004
ENSG00000170542	Thyroid	SERPINB9	6	2903584	A	G	0.246451	0.0413285	-0.0037	0.006
ENSG00000170542	Esophagus_Gastroesophageal_Junction	SERPINB9	6	2902331	C	A	0.244864	0.0416917	0.0016	0.004
ENSG00000170542	Minor_Salivary_Gland	SERPINB9	6	2902331	C	A	0.444085	0.0681696	0.0016	0.004
ENSG00000170542	Artery_Aorta	SERPINB9	6	2893008	G	A	0.227311	0.0386239	0.0004	0.0042
ENSG00000170542	Breast_Mammary_Tissue	SERPINB9	6	2902331	C	A	0.260787	0.0386488	0.0016	0.004
ENSG00000170542	Esophagus_Muscularis	SERPINB9	6	2925341	A	G	0.281231	0.0329464	0.001	0.0039
ENSG00000170542	Nerve_Tibial	SERPINB9	6	2923115	A	AT	0.304745	0.0215222	0.0081	0.0052
ENSG00000170542	Thyroid	SERPINB9	6	2868870	G	A	-0.30466	0.0286788	0.0058	0.004
ENSG00000170542	Artery_Tibial	SERPINB9	6	2887937	C	T	-0.189972	0.0278108	-0.0043	0.0037
ENSG00000170542	Brain_Cerebellum	SERPINB9	6	2903509	T	A	0.784939	0.114053	-0.0047	0.007
ENSG00000170542	Lung	SERPINB9	6	2898300	T	G	0.12331	0.020354	0.0048	0.0038
ENSG00000170542	Heart_Left_Ventricle	SERPINB9	6	2876577	G	T	0.195622	0.0340104	-0.0064	0.004
ENSG00000170542	Adipose_Visceral_Omentum	SERPINB9	6	2898596	G	A	0.168032	0.028008	0.005	0.0038
ENSG00000170542	Esophagus_Mucosa	SERPINB9	6	2881969	G	A	0.237438	0.035863	-0.005	0.004
ENSG00000170542	Cells_Cultured_fibroblasts	SERPINB9	6	2876581	T	C	-0.289149	0.0370924	-0.0092	0.0049
ENSG00000170542	Cells_Cultured_fibroblasts	SERPINB9	6	2902393	G	A	0.578035	0.0465225	-0.0044	0.006
ENSG00000170542	Whole_Blood	SERPINB9	6	2902393	G	A	0.274407	0.0320926	-0.0044	0.006
ENSG00000170542	Artery_Tibial	SERPINB9	6	2861792	A	C	0.17331	0.0302036	-0.0068	0.0037
ENSG00000170542	Brain_Cerebellar_Hemisphere	SERPINB9	6	2904165	AG	A	0.808052	0.127612	-0.0118	0.013
ENSG00000117601	Esophagus_Gastroesophageal_Junction	SERPINC1	1	173896153	A	G	0.796502	0.0902308	0.007	0.0056
ENSG00000117601	Testis	SERPINC1	1	173973681	C	T	-0.430857	0.0726705	-0.0061	0.0056
ENSG00000117601	Cells_Cultured_fibroblasts	SERPINC1	1	173977991	T	G	0.358494	0.0579581	0.0119	0.0052
ENSG00000117601	Breast_Mammary_Tissue	SERPINC1	1	174029707	C	T	0.493077	0.0865758	0.0067	0.0057
ENSG00000117601	Muscle_Skeletal	SERPINC1	1	173959115	T	C	0.611925	0.0538363	0.0079	0.0061
ENSG00000117601	Lung	SERPINC1	1	173896153	A	G	0.614744	0.0591706	0.007	0.0056
ENSG00000117601	Colon_Transverse	SERPINC1	1	173959115	T	C	0.62176	0.102965	0.0079	0.0061
ENSG00000117601	Whole_Blood	SERPINC1	1	173897522	G	A	0.30615	0.0486831	0.0075	0.0057
ENSG00000117601	Nerve_Tibial	SERPINC1	1	173995979	C	T	0.80547	0.0658512	0.0087	0.0062
ENSG00000117601	Adipose_Visceral_Omentum	SERPINC1	1	173979812	AAAGTGCTGGTATT	A	0.70238	0.0759732	-0.0022	0.0092
ENSG00000117601	Skin_Sun_Exposed_Lower_leg	SERPINC1	1	173979812	AAAGTGCTGGTATT	A	0.722572	0.0685997	-0.0022	0.0092
ENSG00000117601	Brain_Nucleus_accumbens_basal_ganglia	SERPINC1	1	174881895	C	T	0.920853	0.139627	0.0094	0.0059
ENSG00000117601	Brain_Cerebellar_Hemisphere	SERPINC1	1	173897522	G	A	0.767726	0.131681	0.0075	0.0057
ENSG00000117601	Artery_Aorta	SERPINC1	1	174015981	A	G	0.764439	0.0823582	0.0066	0.0056
ENSG00000117601	Artery_Coronary	SERPINC1	1	173666162	C	T	0.713916	0.0942672	0.0102	0.0047
ENSG00000117601	Brain_Cortex	SERPINC1	1	173876561	G	C	0.953145	0.121646	0.0112	0.0057
ENSG00000117601	Adipose_Subcutaneous	SERPINC1	1	173959115	T	C	0.741137	0.0695875	0.0079	0.0061
ENSG00000117601	Colon_Sigmoid	SERPINC1	1	174031534	C	A	0.728075	0.108286	0.0084	0.0057
ENSG00000117601	Artery_Tibial	SERPINC1	1	173964206	A	G	0.611304	0.073799	0.0101	0.0057
ENSG00000117601	Brain_Caudate_basal_ganglia	SERPINC1	1	173898883	C	T	0.924651	0.120835	0.0075	0.0057
ENSG00000117601	Heart_Atrial_Appendage	SERPINC1	1	173892074	C	T	0.52992	0.0822948	0.0083	0.0056
ENSG00000117601	Brain_Anterior_cingulate_cortex_BA24	SERPINC1	1	173934727	C	CA	0.954468	0.157352	-0.0299	0.0167
ENSG00000117601	Heart_Left_Ventricle	SERPINC1	1	173970259	C	G	0.767083	0.0865317	0.0071	0.0056
ENSG00000117601	Minor_Salivary_Gland	SERPINC1	1	174400537	A	G	0.874465	0.14862	0.0059	0.0061
ENSG00000117601	Pituitary	SERPINC1	1	173896153	A	G	0.801443	0.106574	0.007	0.0056
ENSG00000117601	Skin_Not_Sun_Exposed_Suprapubic	SERPINC1	1	173959115	T	C	0.573636	0.0757747	0.0079	0.0061
ENSG00000117601	Esophagus_Mucosa	SERPINC1	1	173898883	C	T	0.809192	0.0743812	0.0075	0.0057
ENSG00000117601	Thyroid	SERPINC1	1	174005007	T	C	0.648277	0.0738185	0.0084	0.0057
ENSG00000117601	Esophagus_Muscularis	SERPINC1	1	173999244	A	C	0.839428	0.071297	0.0071	0.0058
ENSG00000099937	Esophagus_Mucosa	SERPIND1	22	21132154	T	C	0.548606	0.053538	0.0097	0.0038
ENSG00000099937	Adipose_Visceral_Omentum	SERPIND1	22	21155372	A	G	0.828783	0.0464704	0.0097	0.0038
ENSG00000099937	Pancreas	SERPIND1	22	21114601	G	T	0.505329	0.0767387	0.0088	0.004
ENSG00000099937	Nerve_Tibial	SERPIND1	22	21132154	T	C	0.579519	0.0411257	0.0097	0.0038
ENSG00000099937	Adipose_Subcutaneous	SERPIND1	22	21132154	T	C	0.915394	0.0398647	0.0097	0.0038
ENSG00000099937	Muscle_Skeletal	SERPIND1	22	21155372	A	G	0.585545	0.0423436	0.0097	0.0038
ENSG00000099937	Artery_Tibial	SERPIND1	22	21155372	A	G	0.390127	0.0536026	0.0097	0.0038
ENSG00000099937	Colon_Transverse	SERPIND1	22	21047880	G	A	-0.406598	0.0721824	-0.0028	0.0151
ENSG00000099937	Artery_Coronary	SERPIND1	22	21132154	T	C	0.711827	0.0672669	0.0097	0.0038
ENSG00000099937	Uterus	SERPIND1	22	21132154	T	C	0.662506	0.0745145	0.0097	0.0038
ENSG00000099937	Stomach	SERPIND1	22	21086857	C	T	0.498093	0.0634087	0.0088	0.004
ENSG00000099937	Skin_Sun_Exposed_Lower_leg	SERPIND1	22	21132154	T	C	0.299807	0.0535776	0.0097	0.0038
ENSG00000099937	Lung	SERPIND1	22	21126502	C	G	0.580628	0.0422883	0.0098	0.0038
ENSG00000099937	Vagina	SERPIND1	22	21040559	C	T	-0.600338	0.0770835	-0.0099	0.0039
ENSG00000099937	Esophagus_Muscularis	SERPIND1	22	21126502	C	G	0.801707	0.0465343	0.0098	0.0038
ENSG00000099937	Esophagus_Gastroesophageal_Junction	SERPIND1	22	21126502	C	G	0.803585	0.0505099	0.0098	0.0038
ENSG00000099937	Breast_Mammary_Tissue	SERPIND1	22	21132154	T	C	0.848693	0.0458556	0.0097	0.0038
ENSG00000106366	Artery_Aorta	SERPINE1	7	100755599	T	C	-0.212634	0.0350002	0.0043	0.0044
ENSG00000135919	Whole_Blood	SERPINE2	2	224874874	A	G	-0.347526	0.0514272	0.0122	0.0048
ENSG00000135919	Spleen	SERPINE2	2	224907347	T	C	-0.473616	0.0678075	0.0094	0.0038
ENSG00000132386	Cells_Cultured_fibroblasts	SERPINF1	17	1666097	G	A	-0.200937	0.0172657	0.0086	0.004
ENSG00000132386	Colon_Transverse	SERPINF1	17	1666253	T	C	-0.17512	0.0267526	0.0072	0.004
ENSG00000132386	Whole_Blood	SERPINF1	17	1671272	C	T	-0.250891	0.0353701	0.001	0.0041
ENSG00000132386	Testis	SERPINF1	17	1689107	T	C	0.164882	0.0211257	-0.0109	0.0038
ENSG00000132386	Muscle_Skeletal	SERPINF1	17	1678905	T	C	0.393195	0.0573974	0.0195	0.0099
ENSG00000132386	Breast_Mammary_Tissue	SERPINF1	17	1667674	T	C	-0.115605	0.0199076	0.0075	0.004
ENSG00000132386	Muscle_Skeletal	SERPINF1	17	1670809	A	G	-0.160227	0.0288902	0.0082	0.0039
ENSG00000132386	Adipose_Subcutaneous	SERPINF1	17	1667674	T	C	-0.181667	0.0231667	0.0075	0.004
ENSG00000132386	Skin_Sun_Exposed_Lower_leg	SERPINF1	17	1666253	T	C	-0.142641	0.017588	0.0072	0.004
ENSG00000132386	Artery_Tibial	SERPINF1	17	1663840	AT	A	-0.126057	0.022563	0.009	0.0055
ENSG00000132386	Pancreas	SERPINF1	17	1636934	G	A	-0.58177	0.0675414	-0.0005	0.0042
ENSG00000132386	Cells_Cultured_fibroblasts	SERPINF1	17	1673276	T	C	0.132742	0.0170989	-0.0084	0.0038
ENSG00000132386	Esophagus_Mucosa	SERPINF1	17	1673276	T	C	0.235194	0.0252383	-0.0084	0.0038
ENSG00000132386	Artery_Tibial	SERPINF1	17	1678338	T	A	0.359151	0.0451025	0.0197	0.0099
ENSG00000132386	Nerve_Tibial	SERPINF1	17	1665424	A	G	-0.158423	0.020443	0.0078	0.004
ENSG00000132386	Esophagus_Muscularis	SERPINF1	17	1673276	T	C	0.150607	0.0258673	-0.0084	0.0038
ENSG00000167711	Esophagus_Muscularis	SERPINF2	17	1648294	T	C	0.474681	0.0368089	-0.0077	0.0044
ENSG00000167711	Lung	SERPINF2	17	1653979	T	C	0.170755	0.024059	-0.0074	0.0046
ENSG00000167711	Lung	SERPINF2	17	1654089	G	C	-0.251637	0.0250765	-0.0002	0.0041
ENSG00000167711	Brain_Cerebellum	SERPINF2	17	1635883	T	C	0.834938	0.0630341	-0.0064	0.0047
ENSG00000167711	Esophagus_Mucosa	SERPINF2	17	1648294	T	C	0.437671	0.0349101	-0.0077	0.0044
ENSG00000167711	Skin_Sun_Exposed_Lower_leg	SERPINF2	17	1648294	T	C	0.262676	0.0301009	-0.0077	0.0044
ENSG00000167711	Muscle_Skeletal	SERPINF2	17	1639719	G	A	-0.194053	0.0264761	0.0052	0.0044
ENSG00000167711	Pituitary	SERPINF2	17	1647152	A	G	0.524197	0.0425709	-0.0076	0.0045
ENSG00000167711	Colon_Sigmoid	SERPINF2	17	1648294	T	C	0.586683	0.0578033	-0.0077	0.0044
ENSG00000167711	Adipose_Visceral_Omentum	SERPINF2	17	1648294	T	C	0.279861	0.0338575	-0.0077	0.0044
ENSG00000167711	Cells_Cultured_fibroblasts	SERPINF2	17	1647152	A	G	0.417988	0.0307475	-0.0076	0.0045
ENSG00000167711	Nerve_Tibial	SERPINF2	17	1648294	T	C	0.366249	0.0242698	-0.0077	0.0044
ENSG00000167711	Brain_Caudate_basal_ganglia	SERPINF2	17	1640709	T	C	0.79269	0.0673587	-0.0079	0.0047
ENSG00000167711	Artery_Aorta	SERPINF2	17	1637891	A	G	0.224378	0.0368683	-0.0085	0.0046
ENSG00000167711	Brain_Cerebellar_Hemisphere	SERPINF2	17	1647152	A	G	0.755334	0.0686376	-0.0076	0.0045
ENSG00000167711	Brain_Substantia_nigra	SERPINF2	17	1637891	A	G	0.756536	0.0974797	-0.0085	0.0046
ENSG00000167711	Skin_Not_Sun_Exposed_Suprapubic	SERPINF2	17	1647152	A	G	0.323285	0.036622	-0.0076	0.0045
ENSG00000167711	Skin_Sun_Exposed_Lower_leg	SERPINF2	17	1640640	G	C	-0.190304	0.0314578	0.004	0.0045
ENSG00000167711	Spleen	SERPINF2	17	1647152	A	G	0.357697	0.0604902	-0.0076	0.0045
ENSG00000167711	Brain_Putamen_basal_ganglia	SERPINF2	17	1640709	T	C	0.694618	0.068751	-0.0079	0.0047
ENSG00000167711	Adipose_Subcutaneous	SERPINF2	17	1648294	T	C	0.202838	0.0255443	-0.0077	0.0044
ENSG00000167711	Pancreas	SERPINF2	17	1654089	G	C	-0.799675	0.0541191	-0.0002	0.0041
ENSG00000167711	Brain_Spinal_cord_cervical_c-1	SERPINF2	17	1637891	A	G	0.646519	0.0955506	-0.0085	0.0046
ENSG00000167711	Thyroid	SERPINF2	17	1651165	T	C	0.181042	0.0255886	-0.0078	0.0046
ENSG00000167711	Colon_Transverse	SERPINF2	17	1648294	T	C	0.502771	0.0382388	-0.0077	0.0044
ENSG00000167711	Adrenal_Gland	SERPINF2	17	1656809	A	G	0.794402	0.0702697	-0.0068	0.0048
ENSG00000167711	Brain_Frontal_Cortex_BA9	SERPINF2	17	1647152	A	G	0.583655	0.0739041	-0.0076	0.0045
ENSG00000167711	Brain_Nucleus_accumbens_basal_ganglia	SERPINF2	17	1647152	A	G	0.699094	0.0599615	-0.0076	0.0045
ENSG00000167711	Whole_Blood	SERPINF2	17	1655491	T	G	0.364372	0.0468801	-0.0033	0.0043
ENSG00000167711	Esophagus_Gastroesophageal_Junction	SERPINF2	17	1640709	T	C	0.458543	0.0483395	-0.0079	0.0047
ENSG00000167711	Ovary	SERPINF2	17	1647152	A	G	0.589759	0.0826797	-0.0076	0.0045
ENSG00000167711	Stomach	SERPINF2	17	1651165	T	C	0.31725	0.0365118	-0.0078	0.0046
ENSG00000167711	Muscle_Skeletal	SERPINF2	17	1648294	T	C	0.409518	0.0252767	-0.0077	0.0044
ENSG00000167711	Brain_Hypothalamus	SERPINF2	17	1638191	A	G	0.611539	0.0630803	-0.0083	0.0045
ENSG00000167711	Brain_Cortex	SERPINF2	17	1647152	A	G	0.596639	0.0676068	-0.0076	0.0045
ENSG00000167711	Testis	SERPINF2	17	1653091	A	G	-0.3077	0.0281342	0.0038	0.0044
ENSG00000167711	Heart_Left_Ventricle	SERPINF2	17	1648294	T	C	0.413676	0.0390911	-0.0077	0.0044
ENSG00000149131	Whole_Blood	SERPING1	11	57369008	G	C	0.164839	0.0296329	-0.0041	0.0042
ENSG00000149257	Cells_Cultured_fibroblasts	SERPINH1	11	75283653	A	C	-0.113205	0.0184474	0.0259	0.004
ENSG00000149257	Cells_Cultured_fibroblasts	SERPINH1	11	75279290	C	T	-0.184475	0.0247206	0.0493	0.0053
ENSG00000163536	Whole_Blood	SERPINI1	3	167574248	T	G	0.678611	0.0573627	-0.0001	0.0063
ENSG00000163536	Brain_Cerebellar_Hemisphere	SERPINI1	3	167453039	C	T	0.598207	0.0630583	0.0102	0.0037
ENSG00000163536	Heart_Left_Ventricle	SERPINI1	3	167469955	G	A	0.262502	0.0406	0.014	0.0044
ENSG00000163536	Artery_Aorta	SERPINI1	3	167452991	C	T	0.294373	0.0343966	0.0142	0.0044
ENSG00000163536	Cells_Cultured_fibroblasts	SERPINI1	3	167469955	G	A	0.275256	0.0438425	0.014	0.0044
ENSG00000163536	Skin_Sun_Exposed_Lower_leg	SERPINI1	3	167454002	G	T	0.222709	0.032429	0.014	0.0044
ENSG00000163536	Esophagus_Muscularis	SERPINI1	3	167452991	C	T	0.295983	0.0355731	0.0142	0.0044
ENSG00000163536	Artery_Tibial	SERPINI1	3	167454002	G	T	0.191609	0.0266924	0.014	0.0044
ENSG00000163536	Muscle_Skeletal	SERPINI1	3	167469955	G	A	0.2337	0.0297826	0.014	0.0044
ENSG00000163536	Brain_Cerebellum	SERPINI1	3	167380524	A	G	0.666975	0.0952773	0.0014	0.0043
ENSG00000163536	Nerve_Tibial	SERPINI1	3	167469955	G	A	0.204358	0.0297361	0.014	0.0044
ENSG00000163536	Adipose_Subcutaneous	SERPINI1	3	167454002	G	T	0.213107	0.0292198	0.014	0.0044
ENSG00000163536	Brain_Cerebellum	SERPINI1	3	167454002	G	T	0.667969	0.0591828	0.014	0.0044
ENSG00000163536	Esophagus_Mucosa	SERPINI1	3	167469955	G	A	0.284528	0.0452551	0.014	0.0044
ENSG00000163536	Heart_Atrial_Appendage	SERPINI1	3	167452991	C	T	0.266659	0.045859	0.0142	0.0044
ENSG00000114204	Esophagus_Mucosa	SERPINI2	3	167273641	G	C	0.265842	0.0472414	0.0048	0.004
ENSG00000114204	Brain_Cerebellum	SERPINI2	3	167145668	A	G	0.308987	0.0529171	-0.0027	0.0038
ENSG00000114204	Brain_Caudate_basal_ganglia	SERPINI2	3	167199681	C	T	0.428359	0.0671784	-0.001	0.0038
ENSG00000114204	Pancreas	SERPINI2	3	167145668	A	G	0.423863	0.0377712	-0.0027	0.0038
ENSG00000179833	Muscle_Skeletal	SERTAD2	2	64881997	A	G	-0.178953	0.0316922	-0.0018	0.0038
ENSG00000179833	Lung	SERTAD2	2	64867783	A	G	0.156629	0.0266005	0.0025	0.0038
ENSG00000179833	Breast_Mammary_Tissue	SERTAD2	2	64867783	A	G	0.211627	0.0340928	0.0025	0.0038
ENSG00000179833	Adipose_Subcutaneous	SERTAD2	2	64881997	A	G	-0.198662	0.0288456	-0.0018	0.0038
ENSG00000179833	Nerve_Tibial	SERTAD2	2	64867783	A	G	0.193316	0.0269701	0.0025	0.0038
ENSG00000179833	Artery_Tibial	SERTAD2	2	64879668	C	T	0.298253	0.028047	0.0023	0.0038
ENSG00000167565	Adipose_Subcutaneous	SERTAD3	19	40947373	G	GGATC	-0.258241	0.0324409	-0.003	0.0054
ENSG00000167565	Muscle_Skeletal	SERTAD3	19	40947373	G	GGATC	-0.316899	0.0322221	-0.003	0.0054
ENSG00000167565	Heart_Atrial_Appendage	SERTAD3	19	40960450	GTTTCTTT	G	-0.25071	0.0405743	-0.0124	0.0066
ENSG00000167565	Artery_Tibial	SERTAD3	19	40947373	G	GGATC	-0.268875	0.0347324	-0.003	0.0054
ENSG00000167565	Nerve_Tibial	SERTAD3	19	40947373	G	GGATC	-0.284872	0.0255879	-0.003	0.0054
ENSG00000167565	Thyroid	SERTAD3	19	40962382	C	T	-0.160586	0.0286806	-0.0078	0.004
ENSG00000167565	Heart_Left_Ventricle	SERTAD3	19	40947373	G	GGATC	-0.306143	0.0371496	-0.003	0.0054
ENSG00000167565	Colon_Sigmoid	SERTAD3	19	40960986	T	G	-0.356695	0.0578937	-0.0033	0.0041
ENSG00000167565	Cells_Cultured_fibroblasts	SERTAD3	19	40946961	G	C	-0.300052	0.0362319	-0.0091	0.0051
ENSG00000167565	Artery_Aorta	SERTAD3	19	40947373	G	GGATC	-0.30385	0.0425713	-0.003	0.0054
ENSG00000167565	Skin_Sun_Exposed_Lower_leg	SERTAD3	19	40943783	G	A	-0.419682	0.0336379	-0.0042	0.0037
ENSG00000167565	Esophagus_Muscularis	SERTAD3	19	40947373	G	GGATC	-0.306324	0.0401565	-0.003	0.0054
ENSG00000167565	Testis	SERTAD3	19	40946961	G	C	-0.298482	0.040325	-0.0091	0.0051
ENSG00000167565	Colon_Transverse	SERTAD3	19	40960450	GTTTCTTT	G	-0.262558	0.0436053	-0.0124	0.0066
ENSG00000167565	Whole_Blood	SERTAD3	19	40947373	G	GGATC	-0.242294	0.0217406	-0.003	0.0054
ENSG00000167565	Skin_Not_Sun_Exposed_Suprapubic	SERTAD3	19	40952501	T	C	-0.31735	0.0300706	-0.0008	0.0037
ENSG00000167565	Esophagus_Mucosa	SERTAD3	19	40960986	T	G	-0.269304	0.031124	-0.0033	0.0041
ENSG00000082497	Cells_Cultured_fibroblasts	SERTAD4	1	210403737	T	A	0.299268	0.0324845	-0.0186	0.004
ENSG00000082497	Thyroid	SERTAD4	1	210464758	T	A	0.250799	0.0300786	-0.0199	0.0038
ENSG00000203706	Brain_Cortex	SERTAD4-AS1	1	210413739	T	C	0.400511	0.0642026	-0.0036	0.0037
ENSG00000203706	Esophagus_Muscularis	SERTAD4-AS1	1	210406940	C	T	0.302362	0.0297472	-0.0038	0.0037
ENSG00000203706	Colon_Transverse	SERTAD4-AS1	1	210304551	G	A	0.181196	0.0245392	-0.0021	0.004
ENSG00000203706	Uterus	SERTAD4-AS1	1	210413739	T	C	0.371051	0.0605294	-0.0036	0.0037
ENSG00000203706	Muscle_Skeletal	SERTAD4-AS1	1	210419856	G	C	0.254998	0.0371765	-0.0036	0.0038
ENSG00000203706	Colon_Sigmoid	SERTAD4-AS1	1	210397156	C	T	0.177183	0.0276801	-0.0176	0.004
ENSG00000203706	Skin_Not_Sun_Exposed_Suprapubic	SERTAD4-AS1	1	210406940	C	T	0.258188	0.0328089	-0.0038	0.0037
ENSG00000203706	Lung	SERTAD4-AS1	1	210407031	T	G	0.311254	0.0316223	-0.0035	0.0037
ENSG00000203706	Adipose_Visceral_Omentum	SERTAD4-AS1	1	210406940	C	T	0.21058	0.0298963	-0.0038	0.0037
ENSG00000203706	Brain_Spinal_cord_cervical_c-1	SERTAD4-AS1	1	210407031	T	G	0.649251	0.0635149	-0.0035	0.0037
ENSG00000203706	Nerve_Tibial	SERTAD4-AS1	1	210406940	C	T	0.301337	0.0283538	-0.0038	0.0037
ENSG00000203706	Brain_Putamen_basal_ganglia	SERTAD4-AS1	1	210406940	C	T	0.433731	0.0619146	-0.0038	0.0037
ENSG00000203706	Artery_Coronary	SERTAD4-AS1	1	210407031	T	G	0.27185	0.0397335	-0.0035	0.0037
ENSG00000203706	Thyroid	SERTAD4-AS1	1	210464758	T	A	0.169975	0.0273012	-0.0199	0.0038
ENSG00000203706	Brain_Nucleus_accumbens_basal_ganglia	SERTAD4-AS1	1	210413739	T	C	0.526698	0.0547546	-0.0036	0.0037
ENSG00000203706	Breast_Mammary_Tissue	SERTAD4-AS1	1	210414420	TCATGGTTAGTTACATACC	T	0.291499	0.0359315	-0.0041	0.0059
ENSG00000203706	Cells_Cultured_fibroblasts	SERTAD4-AS1	1	210403737	T	A	0.327098	0.0373703	-0.0186	0.004
ENSG00000203706	Artery_Tibial	SERTAD4-AS1	1	210407031	T	G	0.255629	0.0212617	-0.0035	0.0037
ENSG00000203706	Brain_Caudate_basal_ganglia	SERTAD4-AS1	1	210424674	G	T	0.526579	0.0587329	-0.0033	0.0038
ENSG00000203706	Artery_Aorta	SERTAD4-AS1	1	210407031	T	G	0.308729	0.0350896	-0.0035	0.0037
ENSG00000203706	Esophagus_Gastroesophageal_Junction	SERTAD4-AS1	1	210406940	C	T	0.324353	0.0351255	-0.0038	0.0037
ENSG00000203706	Thyroid	SERTAD4-AS1	1	210407031	T	G	0.29674	0.0275297	-0.0035	0.0037
ENSG00000203706	Skin_Sun_Exposed_Lower_leg	SERTAD4-AS1	1	210424674	G	T	0.223297	0.0321572	-0.0033	0.0038
ENSG00000203706	Adipose_Subcutaneous	SERTAD4-AS1	1	210407031	T	G	0.239716	0.0279081	-0.0035	0.0037
ENSG00000203706	Stomach	SERTAD4-AS1	1	210414420	TCATGGTTAGTTACATACC	T	0.196481	0.0340248	-0.0041	0.0059
ENSG00000180440	Artery_Tibial	SERTM1	13	37253384	G	A	0.53987	0.0659516	-0.0024	0.0052
ENSG00000180440	Thyroid	SERTM1	13	37276766	G	A	-0.225475	0.0361559	0.0005	0.004
ENSG00000180440	Lung	SERTM1	13	37258080	T	G	0.271543	0.0435115	-0.0033	0.0052
ENSG00000180440	Nerve_Tibial	SERTM1	13	37285567	A	G	0.283066	0.0435385	-0.0012	0.0039
ENSG00000080546	Cells_Cultured_fibroblasts	SESN1	6	109263462	A	G	-0.13938	0.024252	-0.0063	0.0049
ENSG00000130766	Whole_Blood	SESN2	1	28602217	T	C	-0.166006	0.0286463	-0.0009	0.0044
ENSG00000130766	Whole_Blood	SESN2	1	28639893	G	A	0.209122	0.0252266	0.0021	0.0039
ENSG00000149212	Artery_Tibial	SESN3	11	95308854	A	T	-0.244513	0.0303404	-0.0149	0.005
ENSG00000149212	Skin_Sun_Exposed_Lower_leg	SESN3	11	94907408	C	T	-0.164772	0.0291797	-0.0038	0.004
ENSG00000149212	Artery_Aorta	SESN3	11	95320986	A	G	-0.352829	0.0510956	-0.0145	0.0052
ENSG00000149212	Artery_Coronary	SESN3	11	95283628	T	C	-0.364988	0.0579865	-0.0111	0.0038
ENSG00000149212	Cells_Cultured_fibroblasts	SESN3	11	95216671	T	C	0.243878	0.0211529	-0.0133	0.0038
ENSG00000187231	Lung	SESTD1	2	180062034	T	C	-0.246642	0.0274055	-0.0008	0.0048
ENSG00000187231	Brain_Cerebellar_Hemisphere	SESTD1	2	180059627	A	C	0.34741	0.0443433	0.0019	0.0042
ENSG00000187231	Brain_Cerebellum	SESTD1	2	180101653	CT	C	0.382529	0.0524	0.0026	0.0058
ENSG00000187231	Spleen	SESTD1	2	180112641	G	C	0.621199	0.0629277	0.0013	0.0049
ENSG00000187231	Artery_Aorta	SESTD1	2	180137239	G	A	-0.685045	0.117724	-0.0014	0.0159
ENSG00000187231	Esophagus_Muscularis	SESTD1	2	180207554	A	G	-0.27849	0.0388075	0.0126	0.0059
ENSG00000187231	Whole_Blood	SESTD1	2	180083291	CA	C	0.202673	0.0307093	-0.0045	0.0073
ENSG00000187231	Artery_Tibial	SESTD1	2	179992766	G	C	-0.121647	0.0216976	0.0016	0.0042
ENSG00000152217	Artery_Aorta	SETBP1	18	43097750	A	C	0.406495	0.0583885	0.0069	0.0047
ENSG00000152217	Cells_Cultured_fibroblasts	SETBP1	18	42273561	T	C	0.563715	0.0428448	-0.0019	0.0068
ENSG00000152217	Cells_Cultured_fibroblasts	SETBP1	18	42317790	G	T	0.155107	0.0261425	-0.0017	0.0045
ENSG00000181555	Whole_Blood	SETD2	3	47176946	G	T	0.120329	0.0158433	0.0063	0.0037
ENSG00000181555	Esophagus_Muscularis	SETD2	3	47031433	T	C	-0.107653	0.0155228	-0.0066	0.0038
ENSG00000181555	Lung	SETD2	3	47048452	G	T	-0.116173	0.0206606	-0.0063	0.0038
ENSG00000183576	Whole_Blood	SETD3	14	99954084	G	A	0.199076	0.0249419	0.0013	0.0038
ENSG00000183576	Muscle_Skeletal	SETD3	14	99865672	T	C	-0.119349	0.0173634	0.001	0.0037
ENSG00000183576	Testis	SETD3	14	99860724	G	A	0.215805	0.0298975	0.0031	0.0038
ENSG00000185917	Esophagus_Muscularis	SETD4	21	37419645	A	C	0.18855	0.0275199	-0.0098	0.0042
ENSG00000185917	Muscle_Skeletal	SETD4	21	37409835	A	G	-0.236198	0.0327558	0.0013	0.0037
ENSG00000185917	Brain_Cortex	SETD4	21	37395301	C	T	-0.446762	0.0554188	0.002	0.004
ENSG00000185917	Brain_Putamen_basal_ganglia	SETD4	21	37395301	C	T	-0.510523	0.0591384	0.002	0.004
ENSG00000185917	Thyroid	SETD4	21	37403546	A	G	-0.168236	0.0252516	0.0028	0.0037
ENSG00000185917	Heart_Atrial_Appendage	SETD4	21	37409835	A	G	-0.242351	0.0352424	0.0013	0.0037
ENSG00000185917	Adrenal_Gland	SETD4	21	37434978	C	T	-0.292234	0.0399768	0.0032	0.0037
ENSG00000185917	Nerve_Tibial	SETD4	21	37409835	A	G	-0.197369	0.0263061	0.0013	0.0037
ENSG00000185917	Skin_Sun_Exposed_Lower_leg	SETD4	21	37387402	G	A	-0.161952	0.0237319	0.0027	0.0037
ENSG00000185917	Brain_Frontal_Cortex_BA9	SETD4	21	37409835	A	G	-0.479066	0.0580184	0.0013	0.0037
ENSG00000185917	Brain_Hippocampus	SETD4	21	37395301	C	T	-0.403967	0.0624342	0.002	0.004
ENSG00000185917	Skin_Not_Sun_Exposed_Suprapubic	SETD4	21	37435965	T	C	-0.174477	0.0246277	0.0026	0.0037
ENSG00000185917	Cells_Cultured_fibroblasts	SETD4	21	37395301	C	T	-0.268852	0.0284155	0.002	0.004
ENSG00000185917	Brain_Nucleus_accumbens_basal_ganglia	SETD4	21	37409414	A	G	-0.402536	0.0485735	0.0029	0.0037
ENSG00000185917	Brain_Hypothalamus	SETD4	21	37470704	G	A	-0.349364	0.0509143	0.0032	0.0039
ENSG00000185917	Testis	SETD4	21	37445526	C	G	-0.190163	0.0336185	0.0011	0.0038
ENSG00000185917	Esophagus_Mucosa	SETD4	21	37413532	C	A	-0.194717	0.0251622	0.0029	0.0037
ENSG00000185917	Colon_Sigmoid	SETD4	21	37433578	C	G	0.220797	0.0343328	-0.0083	0.0041
ENSG00000185917	Esophagus_Gastroesophageal_Junction	SETD4	21	37419645	A	C	0.191145	0.0338394	-0.0098	0.0042
ENSG00000185917	Brain_Anterior_cingulate_cortex_BA24	SETD4	21	37380337	T	A	-0.608363	0.0757622	0.0005	0.0038
ENSG00000185917	Pituitary	SETD4	21	37403432	T	C	-0.257368	0.0372845	0.0032	0.0037
ENSG00000185917	Artery_Aorta	SETD4	21	37434978	C	T	-0.18815	0.0332297	0.0032	0.0037
ENSG00000185917	Artery_Tibial	SETD4	21	37398954	A	G	-0.26734	0.0286573	0.0033	0.0037
ENSG00000185917	Breast_Mammary_Tissue	SETD4	21	37431265	T	G	-0.154961	0.0244189	0.003	0.0037
ENSG00000185917	Brain_Cerebellar_Hemisphere	SETD4	21	37395301	C	T	-0.416615	0.0588745	0.002	0.004
ENSG00000185917	Prostate	SETD4	21	37413532	C	A	-0.26173	0.0366853	0.0029	0.0037
ENSG00000185917	Colon_Transverse	SETD4	21	37422966	T	C	-0.314367	0.0315911	-0.004	0.0042
ENSG00000185917	Minor_Salivary_Gland	SETD4	21	37434978	C	T	-0.370715	0.0531914	0.0032	0.0037
ENSG00000185917	Adipose_Subcutaneous	SETD4	21	37403546	A	G	-0.172381	0.027208	0.0028	0.0037
ENSG00000168137	Cells_Cultured_fibroblasts	SETD5	3	9463462	G	A	0.119568	0.0209779	0.0013	0.0044
ENSG00000103037	Brain_Cerebellum	SETD6	16	58545426	G	A	-0.782417	0.038508	-0.0068	0.0038
ENSG00000103037	Muscle_Skeletal	SETD6	16	58557342	A	G	0.266713	0.0448655	0.0089	0.0091
ENSG00000103037	Cells_Cultured_fibroblasts	SETD6	16	58545785	T	C	-0.465353	0.0499493	-0.0104	0.0042
ENSG00000103037	Lung	SETD6	16	58594655	A	G	0.478006	0.0653917	-0.0094	0.0076
ENSG00000103037	Breast_Mammary_Tissue	SETD6	16	58559629	C	T	-0.20384	0.0308918	-0.0124	0.0044
ENSG00000103037	Brain_Cerebellar_Hemisphere	SETD6	16	58547522	T	C	0.578679	0.0844398	-0.0102	0.0076
ENSG00000103037	Nerve_Tibial	SETD6	16	58577421	T	C	-0.161126	0.0255772	-0.0069	0.0037
ENSG00000103037	Pituitary	SETD6	16	58544295	C	G	-0.320969	0.0450458	-0.0095	0.0038
ENSG00000103037	Heart_Atrial_Appendage	SETD6	16	58545426	G	A	-0.335104	0.041748	-0.0068	0.0038
ENSG00000103037	Brain_Cerebellum	SETD6	16	58547522	T	C	0.907981	0.0730177	-0.0102	0.0076
ENSG00000103037	Brain_Cerebellar_Hemisphere	SETD6	16	58545426	G	A	-0.528348	0.0377661	-0.0068	0.0038
ENSG00000103037	Adrenal_Gland	SETD6	16	58545426	G	A	-0.416049	0.0625967	-0.0068	0.0038
ENSG00000103037	Thyroid	SETD6	16	58552228	A	G	-0.16788	0.0217443	-0.0129	0.0041
ENSG00000103037	Brain_Nucleus_accumbens_basal_ganglia	SETD6	16	58545426	G	A	-0.406071	0.044616	-0.0068	0.0038
ENSG00000103037	Testis	SETD6	16	58677584	A	G	-0.317599	0.0502337	-0.0126	0.0047
ENSG00000103037	Brain_Cerebellum	SETD6	16	58600743	C	G	0.279447	0.0424219	-0.0131	0.0044
ENSG00000103037	Heart_Left_Ventricle	SETD6	16	58545426	G	A	-0.33005	0.0358715	-0.0068	0.0038
ENSG00000145391	Esophagus_Muscularis	SETD7	4	140387555	T	A	0.229634	0.0285938	-0.003	0.0042
ENSG00000145391	Esophagus_Mucosa	SETD7	4	140502491	A	C	0.991511	0.14122	-0.0021	0.0046
ENSG00000145391	Esophagus_Mucosa	SETD7	4	140498292	T	C	-0.813435	0.145963	-0.0024	0.0047
ENSG00000145391	Muscle_Skeletal	SETD7	4	140429555	T	C	0.395489	0.0327385	-0.0055	0.0052
ENSG00000155542	Brain_Frontal_Cortex_BA9	SETD9	5	56205357	G	A	0.969244	0.0612293	-0.0096	0.0049
ENSG00000155542	Small_Intestine_Terminal_Ileum	SETD9	5	56205357	G	A	1.21025	0.0518796	-0.0096	0.0049
ENSG00000155542	Lung	SETD9	5	56201350	G	A	0.425303	0.0512924	-0.0129	0.0041
ENSG00000155542	Skin_Not_Sun_Exposed_Suprapubic	SETD9	5	56212595	T	C	0.306018	0.0340135	-0.0186	0.0038
ENSG00000155542	Adrenal_Gland	SETD9	5	56205357	G	A	0.831398	0.086948	-0.0096	0.0049
ENSG00000155542	Stomach	SETD9	5	56205357	G	A	0.952167	0.0559606	-0.0096	0.0049
ENSG00000155542	Brain_Cerebellar_Hemisphere	SETD9	5	56194768	C	T	1.24731	0.0807728	-0.0086	0.005
ENSG00000155542	Brain_Cerebellum	SETD9	5	56205357	G	A	1.13766	0.095414	-0.0096	0.0049
ENSG00000155542	Esophagus_Mucosa	SETD9	5	56237882	C	CAGTTAAGTTTA	-0.471227	0.0767691	0.0009	0.0125
ENSG00000155542	Adipose_Subcutaneous	SETD9	5	56205357	G	A	0.539965	0.0442283	-0.0096	0.0049
ENSG00000155542	Esophagus_Mucosa	SETD9	5	56205357	G	A	1.25148	0.0442815	-0.0096	0.0049
ENSG00000155542	Brain_Nucleus_accumbens_basal_ganglia	SETD9	5	56197078	T	C	1.22143	0.0722841	-0.0083	0.005
ENSG00000155542	Brain_Hippocampus	SETD9	5	56194768	C	T	0.993996	0.0570413	-0.0086	0.005
ENSG00000155542	Esophagus_Muscularis	SETD9	5	56251660	T	G	-0.224451	0.0348493	0.0187	0.0038
ENSG00000155542	Ovary	SETD9	5	56205357	G	A	1.1728	0.0774987	-0.0096	0.0049
ENSG00000155542	Vagina	SETD9	5	56205357	G	A	1.45872	0.0877418	-0.0096	0.0049
ENSG00000155542	Muscle_Skeletal	SETD9	5	56205357	G	A	0.933727	0.0381615	-0.0096	0.0049
ENSG00000155542	Heart_Atrial_Appendage	SETD9	5	56205357	G	A	1.02762	0.044204	-0.0096	0.0049
ENSG00000155542	Adipose_Subcutaneous	SETD9	5	55985778	T	C	-0.790258	0.129657	0.0625	0.0185
ENSG00000155542	Brain_Anterior_cingulate_cortex_BA24	SETD9	5	56194768	C	T	0.986591	0.0722757	-0.0086	0.005
ENSG00000155542	Skin_Sun_Exposed_Lower_leg	SETD9	5	56199202	A	G	0.278799	0.0320944	-0.0187	0.0039
ENSG00000155542	Uterus	SETD9	5	56205357	G	A	1.25686	0.0993488	-0.0096	0.0049
ENSG00000155542	Colon_Transverse	SETD9	5	56205357	G	A	0.687288	0.0338373	-0.0096	0.0049
ENSG00000155542	Muscle_Skeletal	SETD9	5	56230551	G	GA	-0.21866	0.0334652	0.0104	0.0056
ENSG00000155542	Adipose_Visceral_Omentum	SETD9	5	56247528	T	G	-0.52381	0.0403139	0.0098	0.0052
ENSG00000155542	Heart_Left_Ventricle	SETD9	5	56205357	G	A	0.666832	0.0366284	-0.0096	0.0049
ENSG00000155542	Minor_Salivary_Gland	SETD9	5	56205357	G	A	1.28827	0.0747104	-0.0096	0.0049
ENSG00000155542	Cells_Cultured_fibroblasts	SETD9	5	56205357	G	A	0.889288	0.0354414	-0.0096	0.0049
ENSG00000155542	Liver	SETD9	5	56224485	TTGGC	T	0.62988	0.0637855	-0.012	0.0079
ENSG00000155542	Lung	SETD9	5	56205357	G	A	0.749828	0.0613136	-0.0096	0.0049
ENSG00000155542	Esophagus_Gastroesophageal_Junction	SETD9	5	56205357	G	A	1.19759	0.0493551	-0.0096	0.0049
ENSG00000155542	Stomach	SETD9	5	56203773	A	G	0.313628	0.0457427	-0.0183	0.0038
ENSG00000155542	Pancreas	SETD9	5	56205357	G	A	1.00294	0.0515392	-0.0096	0.0049
ENSG00000155542	Artery_Coronary	SETD9	5	56205357	G	A	1.12234	0.0764192	-0.0096	0.0049
ENSG00000155542	Esophagus_Muscularis	SETD9	5	56221938	C	T	1.14665	0.0456469	-0.0092	0.0049
ENSG00000155542	Whole_Blood	SETD9	5	56230551	G	GA	-0.564774	0.043503	0.0104	0.0056
ENSG00000155542	Colon_Sigmoid	SETD9	5	56257515	C	T	-0.243403	0.0412552	0.0184	0.0039
ENSG00000155542	Testis	SETD9	5	56197514	G	C	0.15395	0.0201543	-0.0185	0.0038
ENSG00000155542	Artery_Tibial	SETD9	5	56221938	C	T	1.21694	0.0364538	-0.0092	0.0049
ENSG00000155542	Brain_Putamen_basal_ganglia	SETD9	5	56205357	G	A	1.03632	0.0924428	-0.0096	0.0049
ENSG00000155542	Thyroid	SETD9	5	56205357	G	A	1.0482	0.0538231	-0.0096	0.0049
ENSG00000155542	Cells_Cultured_fibroblasts	SETD9	5	56195846	G	A	0.259246	0.0277655	-0.0178	0.0038
ENSG00000155542	Brain_Amygdala	SETD9	5	56194768	C	T	1.07884	0.0904587	-0.0086	0.005
ENSG00000155542	Brain_Caudate_basal_ganglia	SETD9	5	56205357	G	A	1.1641	0.0778447	-0.0096	0.0049
ENSG00000155542	Whole_Blood	SETD9	5	56213410	G	T	0.557949	0.0515616	-0.0087	0.0049
ENSG00000155542	Kidney_Cortex	SETD9	5	56270724	T	C	-0.973063	0.109257	0.0109	0.0045
ENSG00000155542	Brain_Cortex	SETD9	5	56205357	G	A	1.25307	0.0832827	-0.0096	0.0049
ENSG00000155542	Nerve_Tibial	SETD9	5	56205357	G	A	1.19027	0.0443434	-0.0096	0.0049
ENSG00000155542	Nerve_Tibial	SETD9	5	56156477	T	C	-0.70079	0.113905	0.0313	0.0178
ENSG00000155542	Skin_Not_Sun_Exposed_Suprapubic	SETD9	5	56205357	G	A	1.02496	0.0430235	-0.0096	0.0049
ENSG00000155542	Prostate	SETD9	5	56205357	G	A	1.14944	0.0679206	-0.0096	0.0049
ENSG00000155542	Pituitary	SETD9	5	56205357	G	A	1.14816	0.0714601	-0.0096	0.0049
ENSG00000155542	Artery_Tibial	SETD9	5	56212595	T	C	0.160792	0.0284667	-0.0186	0.0038
ENSG00000155542	Spleen	SETD9	5	56205357	G	A	0.838381	0.0917974	-0.0096	0.0049
ENSG00000155542	Adrenal_Gland	SETD9	5	56198221	G	GA	0.471561	0.074412	-0.0132	0.0056
ENSG00000155542	Cells_EBV-transformed_lymphocytes	SETD9	5	56205357	G	A	0.886719	0.0630112	-0.0096	0.0049
ENSG00000155542	Brain_Spinal_cord_cervical_c-1	SETD9	5	56221938	C	T	1.18618	0.0677929	-0.0092	0.0049
ENSG00000155542	Brain_Substantia_nigra	SETD9	5	56194768	C	T	1.24287	0.098231	-0.0086	0.005
ENSG00000155542	Artery_Aorta	SETD9	5	56205357	G	A	1.17704	0.0476805	-0.0096	0.0049
ENSG00000155542	Colon_Sigmoid	SETD9	5	56205357	G	A	1.04167	0.0517445	-0.0096	0.0049
ENSG00000155542	Brain_Hypothalamus	SETD9	5	56221938	C	T	1.07768	0.0636722	-0.0092	0.0049
ENSG00000155542	Artery_Tibial	SETD9	5	56156477	T	C	-0.664471	0.10053	0.0313	0.0178
ENSG00000155542	Artery_Aorta	SETD9	5	56156477	T	C	-0.712126	0.127003	0.0313	0.0178
ENSG00000143379	Skin_Not_Sun_Exposed_Suprapubic	SETDB1	1	150860545	TA	T	-0.230081	0.0288644	-0.0266	0.0063
ENSG00000143379	Esophagus_Muscularis	SETDB1	1	150861960	A	G	-0.170341	0.0293367	-0.0224	0.0038
ENSG00000143379	Nerve_Tibial	SETDB1	1	150944707	C	T	-0.188154	0.02677	-0.0229	0.0038
ENSG00000136169	Muscle_Skeletal	SETDB2	13	49894274	G	A	0.209895	0.0361237	-0.0023	0.004
ENSG00000136169	Nerve_Tibial	SETDB2	13	50009798	G	A	-0.259926	0.0329902	-0.0084	0.0041
ENSG00000136169	Spleen	SETDB2	13	50042484	G	T	-0.356129	0.0539341	-0.0159	0.0037
ENSG00000136169	Brain_Cerebellum	SETDB2	13	50019376	A	T	0.348761	0.0510248	-0.0141	0.0037
ENSG00000136169	Liver	SETDB2	13	50054308	A	G	-0.316988	0.050819	-0.008	0.004
ENSG00000136169	Colon_Sigmoid	SETDB2	13	50065083	A	G	-0.602966	0.107062	0.0168	0.0108
ENSG00000136169	Skin_Not_Sun_Exposed_Suprapubic	SETDB2	13	50066643	A	T	-0.190661	0.0335993	-0.0064	0.0042
ENSG00000136169	Brain_Cerebellar_Hemisphere	SETDB2	13	50063874	A	G	0.371146	0.0639723	-0.0156	0.0037
ENSG00000136169	Colon_Transverse	SETDB2	13	50040593	G	T	-0.301389	0.0424602	-0.0066	0.0043
ENSG00000136169	Pituitary	SETDB2	13	50014977	T	TAC	-0.429452	0.051013	-0.0094	0.0051
ENSG00000136169	Heart_Left_Ventricle	SETDB2	13	50053063	G	A	-0.189685	0.0283608	-0.0079	0.004
ENSG00000136169	Cells_Cultured_fibroblasts	SETDB2	13	50054308	A	G	-0.28695	0.032319	-0.008	0.004
ENSG00000136169	Stomach	SETDB2	13	50006884	A	G	-0.241636	0.0383823	-0.0083	0.004
ENSG00000136169	Skin_Sun_Exposed_Lower_leg	SETDB2	13	50044981	G	A	-0.154838	0.0252473	-0.0109	0.0038
ENSG00000136169	Pancreas	SETDB2	13	50053063	G	A	-0.421332	0.0416067	-0.0079	0.004
ENSG00000136169	Thyroid	SETDB2	13	50057287	G	A	-0.286323	0.0277555	-0.015	0.0037
ENSG00000170364	Esophagus_Mucosa	SETMAR	3	4345033	A	G	0.335295	0.0477852	0.0045	0.0077
ENSG00000170364	Muscle_Skeletal	SETMAR	3	4345033	A	G	0.498238	0.0488685	0.0045	0.0077
ENSG00000170364	Thyroid	SETMAR	3	4345033	A	G	0.315777	0.0522444	0.0045	0.0077
ENSG00000170364	Heart_Left_Ventricle	SETMAR	3	4345033	A	G	0.484225	0.0671634	0.0045	0.0077
ENSG00000170364	Cells_Cultured_fibroblasts	SETMAR	3	4344936	G	T	0.529487	0.060543	0.0187	0.0094
ENSG00000170364	Testis	SETMAR	3	4336907	A	G	-0.204765	0.0254295	-0.0088	0.0039
ENSG00000107290	Colon_Transverse	SETX	9	135183804	ATTCAAT	A	0.305563	0.0350071	0.0191	0.0156
ENSG00000107290	Heart_Atrial_Appendage	SETX	9	135233841	A	G	0.256772	0.0404704	0.0023	0.005
ENSG00000107290	Esophagus_Muscularis	SETX	9	135154341	G	T	0.657578	0.0338833	0.0015	0.0051
ENSG00000107290	Esophagus_Gastroesophageal_Junction	SETX	9	135154341	G	T	0.537021	0.0488759	0.0015	0.0051
ENSG00000107290	Artery_Tibial	SETX	9	135153673	C	T	0.464106	0.0291583	0.0011	0.0051
ENSG00000107290	Esophagus_Gastroesophageal_Junction	SETX	9	135154800	C	T	0.566621	0.100428	0.0038	0.0102
ENSG00000107290	Esophagus_Muscularis	SETX	9	135154800	C	T	0.592622	0.0624296	0.0038	0.0102
ENSG00000107290	Colon_Sigmoid	SETX	9	135154107	C	A	0.480556	0.083144	0.003	0.0103
ENSG00000107290	Prostate	SETX	9	135154341	G	T	0.560121	0.064972	0.0015	0.0051
ENSG00000107290	Artery_Aorta	SETX	9	135153673	C	T	0.355702	0.0405052	0.0011	0.0051
ENSG00000107290	Thyroid	SETX	9	135224125	CA	C	0.44519	0.0383326	0.0067	0.0072
ENSG00000107290	Nerve_Tibial	SETX	9	135233841	A	G	0.216946	0.035491	0.0023	0.005
ENSG00000107290	Colon_Sigmoid	SETX	9	135153673	C	T	0.5479	0.0447975	0.0011	0.0051
ENSG00000107290	Adipose_Subcutaneous	SETX	9	135183804	ATTCAAT	A	0.190906	0.0312756	0.0191	0.0156
ENSG00000107290	Heart_Left_Ventricle	SETX	9	135154341	G	T	0.262314	0.0394258	0.0015	0.0051
ENSG00000107290	Artery_Tibial	SETX	9	135154800	C	T	0.420821	0.0494152	0.0038	0.0102
ENSG00000100095	Brain_Cerebellar_Hemisphere	SEZ6L	22	26708126	A	G	-0.475826	0.0756733	0.004	0.0047
ENSG00000100095	Brain_Cerebellum	SEZ6L	22	26708126	A	G	-0.51712	0.0597859	0.004	0.0047
ENSG00000100095	Brain_Cerebellum	SEZ6L	22	26734346	C	T	0.430438	0.0603083	0.0032	0.0047
ENSG00000174938	Brain_Cerebellar_Hemisphere	SEZ6L2	16	29826538	C	T	0.340426	0.0583477	-0.0009	0.0053
ENSG00000174938	Adrenal_Gland	SEZ6L2	16	29907298	GT	G	0.251688	0.038663	0.0031	0.0054
ENSG00000174938	Nerve_Tibial	SEZ6L2	16	29907298	GT	G	0.283636	0.0419093	0.0031	0.0054
ENSG00000174938	Adipose_Subcutaneous	SEZ6L2	16	29900401	CAGAT	C	0.210162	0.0340898	0.0031	0.0054
ENSG00000174938	Heart_Atrial_Appendage	SEZ6L2	16	29900401	CAGAT	C	0.275601	0.0479418	0.0031	0.0054
ENSG00000174938	Cells_Cultured_fibroblasts	SEZ6L2	16	29908947	T	TCTGA	0.194262	0.0248309	0.0041	0.0052
ENSG00000099995	Heart_Left_Ventricle	SF3A1	22	30776850	G	T	0.17326	0.02725	0.0187	0.0043
ENSG00000099995	Heart_Atrial_Appendage	SF3A1	22	30780936	T	G	0.34103	0.0356604	0.0188	0.0044
ENSG00000099995	Nerve_Tibial	SF3A1	22	30683285	G	C	-0.132741	0.0218168	0.0201	0.0044
ENSG00000104897	Brain_Cerebellum	SF3A2	19	2248683	T	C	0.401554	0.069209	0.0135	0.0053
ENSG00000183431	Skin_Sun_Exposed_Lower_leg	SF3A3	1	38445654	A	T	0.493934	0.0226789	-0.0298	0.0037
ENSG00000183431	Adrenal_Gland	SF3A3	1	38463504	T	C	0.437175	0.0474813	-0.0314	0.0039
ENSG00000183431	Artery_Tibial	SF3A3	1	38445654	A	T	0.357147	0.023607	-0.0298	0.0037
ENSG00000183431	Pancreas	SF3A3	1	38445654	A	T	0.293864	0.0340827	-0.0298	0.0037
ENSG00000183431	Esophagus_Mucosa	SF3A3	1	38463504	T	C	0.235843	0.0156552	-0.0314	0.0039
ENSG00000183431	Stomach	SF3A3	1	38463504	T	C	0.231768	0.0229184	-0.0314	0.0039
ENSG00000183431	Ovary	SF3A3	1	38463504	T	C	0.378923	0.0418677	-0.0314	0.0039
ENSG00000183431	Esophagus_Muscularis	SF3A3	1	38463504	T	C	0.266792	0.0222262	-0.0314	0.0039
ENSG00000183431	Adipose_Subcutaneous	SF3A3	1	38463504	T	C	0.560447	0.0336578	-0.0314	0.0039
ENSG00000183431	Adipose_Visceral_Omentum	SF3A3	1	38463504	T	C	0.330345	0.0214882	-0.0314	0.0039
ENSG00000183431	Pituitary	SF3A3	1	38463504	T	C	0.299099	0.0429631	-0.0314	0.0039
ENSG00000183431	Lung	SF3A3	1	38463504	T	C	0.480695	0.0297489	-0.0314	0.0039
ENSG00000183431	Artery_Aorta	SF3A3	1	38463504	T	C	0.335191	0.0270483	-0.0314	0.0039
ENSG00000183431	Colon_Transverse	SF3A3	1	38445654	A	T	0.212085	0.0277304	-0.0298	0.0037
ENSG00000183431	Cells_Cultured_fibroblasts	SF3A3	1	38445654	A	T	0.0989045	0.0121143	-0.0298	0.0037
ENSG00000183431	Nerve_Tibial	SF3A3	1	38463504	T	C	0.489023	0.0228347	-0.0314	0.0039
ENSG00000183431	Small_Intestine_Terminal_Ileum	SF3A3	1	38463504	T	C	0.261364	0.0421754	-0.0314	0.0039
ENSG00000183431	Esophagus_Gastroesophageal_Junction	SF3A3	1	38463504	T	C	0.282441	0.0293087	-0.0314	0.0039
ENSG00000183431	Artery_Coronary	SF3A3	1	38445654	A	T	0.275414	0.0386719	-0.0298	0.0037
ENSG00000183431	Skin_Not_Sun_Exposed_Suprapubic	SF3A3	1	38463504	T	C	0.519878	0.025119	-0.0314	0.0039
ENSG00000183431	Uterus	SF3A3	1	38445654	A	T	0.328782	0.0496767	-0.0298	0.0037
ENSG00000183431	Colon_Sigmoid	SF3A3	1	38463504	T	C	0.185248	0.0283823	-0.0314	0.0039
ENSG00000183431	Muscle_Skeletal	SF3A3	1	38451131	A	AG	-0.219401	0.0362465	-0.0142	0.0058
ENSG00000183431	Cells_EBV-transformed_lymphocytes	SF3A3	1	38455891	C	G	-0.191519	0.0305826	0.0323	0.0037
ENSG00000183431	Breast_Mammary_Tissue	SF3A3	1	38445654	A	T	0.373626	0.0288293	-0.0298	0.0037
ENSG00000183431	Skin_Sun_Exposed_Lower_leg	SF3A3	1	38412323	T	C	0.462434	0.083249	-0.0396	0.0271
ENSG00000183431	Heart_Atrial_Appendage	SF3A3	1	38463504	T	C	0.327075	0.0295794	-0.0314	0.0039
ENSG00000183431	Thyroid	SF3A3	1	38463504	T	C	0.383203	0.0225676	-0.0314	0.0039
ENSG00000183431	Heart_Left_Ventricle	SF3A3	1	38463504	T	C	0.38299	0.031644	-0.0314	0.0039
ENSG00000183431	Whole_Blood	SF3A3	1	38465315	A	G	0.425029	0.0284673	-0.0288	0.0049
ENSG00000115524	Thyroid	SF3B1	2	198555986	C	T	0.22976	0.024361	-0.0245	0.0144
ENSG00000115524	Nerve_Tibial	SF3B1	2	198393497	G	C	-0.178435	0.0193616	0.0077	0.0043
ENSG00000115524	Esophagus_Muscularis	SF3B1	2	198520615	G	A	-0.160021	0.0252694	0.0074	0.0039
ENSG00000115524	Skin_Sun_Exposed_Lower_leg	SF3B1	2	198435280	G	A	0.124503	0.0216013	-0.006	0.0043
ENSG00000115524	Skin_Not_Sun_Exposed_Suprapubic	SF3B1	2	198437386	G	C	-0.135382	0.0207927	0.0064	0.004
ENSG00000115524	Esophagus_Mucosa	SF3B1	2	198162430	A	G	0.115756	0.0204663	0.0031	0.0038
ENSG00000115524	Pancreas	SF3B1	2	198777231	A	C	0.269933	0.0378403	-0.0078	0.0042
ENSG00000115524	Brain_Cerebellum	SF3B1	2	198376601	A	G	-0.25414	0.0420102	0.007	0.0042
ENSG00000115524	Adipose_Subcutaneous	SF3B1	2	198198489	G	A	0.153089	0.0241408	-0.0003	0.0038
ENSG00000115524	Artery_Tibial	SF3B1	2	198472886	G	A	-0.132561	0.0188901	0.0063	0.0039
ENSG00000115524	Testis	SF3B1	2	198257795	C	T	-0.145797	0.0166992	0.0066	0.0044
ENSG00000115524	Colon_Transverse	SF3B1	2	198474908	T	C	-0.16993	0.0267864	0.0079	0.0042
ENSG00000087365	Brain_Cerebellar_Hemisphere	SF3B2	11	65828625	C	A	-0.585262	0.0488993	0.0019	0.0042
ENSG00000087365	Brain_Nucleus_accumbens_basal_ganglia	SF3B2	11	65824472	T	C	-0.276956	0.0474313	0.0011	0.0041
ENSG00000087365	Breast_Mammary_Tissue	SF3B2	11	65835251	A	C	-0.197925	0.0324926	0.0012	0.0041
ENSG00000087365	Stomach	SF3B2	11	65798432	T	C	-0.283783	0.0360276	0.0006	0.0041
ENSG00000087365	Brain_Putamen_basal_ganglia	SF3B2	11	65824472	T	C	-0.277341	0.0426513	0.0011	0.0041
ENSG00000087365	Uterus	SF3B2	11	65793454	T	C	-0.463616	0.0703018	0.0004	0.0041
ENSG00000087365	Adrenal_Gland	SF3B2	11	65824472	T	C	-0.439304	0.0508127	0.0011	0.0041
ENSG00000087365	Heart_Left_Ventricle	SF3B2	11	65793454	T	C	-0.325179	0.0310682	0.0004	0.0041
ENSG00000087365	Brain_Hippocampus	SF3B2	11	65835251	A	C	-0.380539	0.0525994	0.0012	0.0041
ENSG00000087365	Artery_Tibial	SF3B2	11	65824472	T	C	-0.183427	0.0221545	0.0011	0.0041
ENSG00000087365	Adipose_Visceral_Omentum	SF3B2	11	65824472	T	C	-0.173642	0.025657	0.0011	0.0041
ENSG00000087365	Colon_Transverse	SF3B2	11	65824472	T	C	-0.323626	0.0318219	0.0011	0.0041
ENSG00000087365	Pancreas	SF3B2	11	65828625	C	A	-0.346502	0.0352103	0.0019	0.0042
ENSG00000087365	Brain_Frontal_Cortex_BA9	SF3B2	11	65835251	A	C	-0.355235	0.0516007	0.0012	0.0041
ENSG00000087365	Lung	SF3B2	11	65824472	T	C	-0.428777	0.026386	0.0011	0.0041
ENSG00000087365	Pituitary	SF3B2	11	65835251	A	C	-0.512462	0.0348393	0.0012	0.0041
ENSG00000087365	Skin_Sun_Exposed_Lower_leg	SF3B2	11	65824472	T	C	-0.111357	0.0198972	0.0011	0.0041
ENSG00000087365	Liver	SF3B2	11	65793454	T	C	-0.47991	0.0527541	0.0004	0.0041
ENSG00000087365	Brain_Caudate_basal_ganglia	SF3B2	11	65804605	C	T	-0.36736	0.0502593	0.001	0.0041
ENSG00000087365	Brain_Cortex	SF3B2	11	65824472	T	C	-0.545872	0.0632667	0.0011	0.0041
ENSG00000087365	Muscle_Skeletal	SF3B2	11	65824472	T	C	-0.218149	0.0178308	0.0011	0.0041
ENSG00000087365	Esophagus_Mucosa	SF3B2	11	65824472	T	C	-0.182455	0.0234372	0.0011	0.0041
ENSG00000087365	Nerve_Tibial	SF3B2	11	65824472	T	C	-0.270636	0.0228673	0.0011	0.0041
ENSG00000087365	Esophagus_Gastroesophageal_Junction	SF3B2	11	65824472	T	C	-0.289014	0.0278341	0.0011	0.0041
ENSG00000087365	Heart_Atrial_Appendage	SF3B2	11	65824472	T	C	-0.340014	0.030183	0.0011	0.0041
ENSG00000087365	Whole_Blood	SF3B2	11	65828392	C	T	-0.242229	0.0144654	0.0014	0.0041
ENSG00000087365	Esophagus_Muscularis	SF3B2	11	65793454	T	C	-0.33414	0.0240783	0.0004	0.0041
ENSG00000087365	Spleen	SF3B2	11	65824472	T	C	-0.508002	0.0451723	0.0011	0.0041
ENSG00000087365	Artery_Aorta	SF3B2	11	65824472	T	C	-0.386863	0.0294704	0.0011	0.0041
ENSG00000087365	Thyroid	SF3B2	11	65824472	T	C	-0.428013	0.0290862	0.0011	0.0041
ENSG00000087365	Prostate	SF3B2	11	65824472	T	C	-0.449278	0.0462568	0.0011	0.0041
ENSG00000087365	Colon_Sigmoid	SF3B2	11	65817307	G	A	-0.346804	0.0349667	0.0005	0.0041
ENSG00000087365	Brain_Cerebellum	SF3B2	11	65824472	T	C	-0.852667	0.0437243	0.0011	0.0041
ENSG00000087365	Skin_Not_Sun_Exposed_Suprapubic	SF3B2	11	65819683	G	A	-0.191115	0.0221457	0.0005	0.0043
ENSG00000189091	Heart_Left_Ventricle	SF3B3	16	70562312	T	C	-0.114795	0.0201967	-0.0052	0.004
ENSG00000189091	Adipose_Visceral_Omentum	SF3B3	16	70608987	G	A	-0.137557	0.0220841	0.0011	0.0038
ENSG00000189091	Adipose_Subcutaneous	SF3B3	16	70550921	A	G	-0.143186	0.0171487	-0.0007	0.0037
ENSG00000189091	Whole_Blood	SF3B3	16	70568241	G	A	0.0840693	0.0126084	-0.0001	0.0037
ENSG00000189091	Skin_Not_Sun_Exposed_Suprapubic	SF3B3	16	70657274	C	T	-0.16875	0.0193992	-0.0039	0.0037
ENSG00000189091	Esophagus_Mucosa	SF3B3	16	70565088	A	G	-0.21033	0.0231243	-0.0034	0.0038
ENSG00000189091	Heart_Atrial_Appendage	SF3B3	16	70559548	C	A	-0.191457	0.0242537	-0.0003	0.0037
ENSG00000189091	Artery_Aorta	SF3B3	16	70565088	A	G	-0.21356	0.0280413	-0.0034	0.0038
ENSG00000189091	Nerve_Tibial	SF3B3	16	70558494	G	GC	-0.0987344	0.0158951	-0.0014	0.005
ENSG00000189091	Esophagus_Muscularis	SF3B3	16	70615983	C	T	-0.135962	0.0202079	0.0003	0.0038
ENSG00000189091	Stomach	SF3B3	16	70513384	G	C	-0.177295	0.0301033	0	0.0042
ENSG00000189091	Colon_Sigmoid	SF3B3	16	70608987	G	A	-0.17452	0.0300571	0.0011	0.0038
ENSG00000189091	Esophagus_Gastroesophageal_Junction	SF3B3	16	70537329	G	T	-0.181955	0.0272852	0.0008	0.0038
ENSG00000189091	Skin_Sun_Exposed_Lower_leg	SF3B3	16	70525620	A	G	-0.125626	0.0168425	-0.0006	0.0037
ENSG00000189091	Artery_Tibial	SF3B3	16	70550921	A	G	-0.200957	0.0199571	-0.0007	0.0037
ENSG00000189091	Brain_Cortex	SF3B3	16	70560308	G	A	0.549694	0.0920778	0.0115	0.0077
ENSG00000189091	Thyroid	SF3B3	16	70591857	G	A	-0.125986	0.0195226	-0.0038	0.0039
ENSG00000189091	Lung	SF3B3	16	70473934	A	G	0.142305	0.0201699	0.0029	0.0038
ENSG00000189091	Brain_Cerebellum	SF3B3	16	70559548	C	A	-0.381359	0.0415357	-0.0003	0.0037
ENSG00000189091	Esophagus_Mucosa	SF3B3	16	70277133	C	T	0.688107	0.0976291	-0.0809	0.1094
ENSG00000189091	Breast_Mammary_Tissue	SF3B3	16	70523664	GA	G	-0.133216	0.0229824	0.0032	0.0061
ENSG00000189091	Brain_Cerebellar_Hemisphere	SF3B3	16	70562511	T	G	-0.285598	0.0465391	0.0002	0.0037
ENSG00000169976	Esophagus_Mucosa	SF3B5	6	144404463	A	G	0.320839	0.032146	-0.0041	0.0064
ENSG00000169976	Liver	SF3B5	6	144404463	A	G	0.360446	0.0571199	-0.0041	0.0064
ENSG00000169976	Skin_Sun_Exposed_Lower_leg	SF3B5	6	144404463	A	G	0.388688	0.0228276	-0.0041	0.0064
ENSG00000169976	Skin_Not_Sun_Exposed_Suprapubic	SF3B5	6	144404463	A	G	0.415947	0.0282146	-0.0041	0.0064
ENSG00000115128	Esophagus_Mucosa	SF3B6	2	24304066	A	G	-0.343046	0.0483886	-0.0111	0.008
ENSG00000198089	Cells_Cultured_fibroblasts	SFI1	22	31984529	A	G	0.400089	0.0713068	-0.0008	0.0151
ENSG00000198089	Colon_Transverse	SFI1	22	31761873	C	T	-0.221372	0.0283352	-0.0005	0.0038
ENSG00000198089	Lung	SFI1	22	31970054	G	T	-0.261594	0.0239605	0.0003	0.0041
ENSG00000198089	Small_Intestine_Terminal_Ileum	SFI1	22	31976999	G	T	0.252706	0.0425185	-0.0079	0.0049
ENSG00000198089	Artery_Aorta	SFI1	22	31994469	G	T	-0.345518	0.0265595	0.0012	0.0043
ENSG00000198089	Brain_Hypothalamus	SFI1	22	32200849	T	C	0.842596	0.119123	-0.0171	0.0104
ENSG00000198089	Artery_Tibial	SFI1	22	31926743	G	A	-0.387668	0.0540789	0.0106	0.0097
ENSG00000198089	Brain_Cortex	SFI1	22	31939973	G	A	0.488205	0.0531954	-0.0028	0.0043
ENSG00000198089	Artery_Aorta	SFI1	22	31975338	A	G	-0.685518	0.0711068	0.0086	0.01
ENSG00000198089	Brain_Cerebellum	SFI1	22	31977874	C	T	-1.02846	0.0738477	0.0071	0.0049
ENSG00000198089	Skin_Sun_Exposed_Lower_leg	SFI1	22	32174198	G	A	-0.534305	0.067268	0.0126	0.0096
ENSG00000198089	Colon_Sigmoid	SFI1	22	31761873	C	T	-0.348407	0.0375193	-0.0005	0.0038
ENSG00000198089	Brain_Cerebellar_Hemisphere	SFI1	22	31895274	A	G	0.5345	0.0658285	0.0011	0.0037
ENSG00000198089	Brain_Caudate_basal_ganglia	SFI1	22	31580494	C	T	0.261031	0.0376979	0.0005	0.004
ENSG00000198089	Pancreas	SFI1	22	31668250	A	G	0.254249	0.0376507	-0.0034	0.0039
ENSG00000198089	Pancreas	SFI1	22	31994406	A	C	0.362732	0.0414311	-0.003	0.0043
ENSG00000198089	Artery_Tibial	SFI1	22	31994469	G	T	-0.264385	0.0264512	0.0012	0.0043
ENSG00000198089	Brain_Putamen_basal_ganglia	SFI1	22	31552702	G	A	0.27999	0.041439	-0.0054	0.0037
ENSG00000198089	Spleen	SFI1	22	31986538	C	T	-0.288854	0.039191	-0.0352	0.0181
ENSG00000198089	Breast_Mammary_Tissue	SFI1	22	31942770	A	G	-0.21869	0.0250646	-0.0008	0.0046
ENSG00000198089	Thyroid	SFI1	22	31926743	G	A	-0.412275	0.0535741	0.0106	0.0097
ENSG00000198089	Brain_Cerebellar_Hemisphere	SFI1	22	31992645	T	C	0.95733	0.0695284	-0.009	0.0049
ENSG00000198089	Esophagus_Gastroesophageal_Junction	SFI1	22	31679449	T	C	0.330373	0.0372922	-0.0025	0.0037
ENSG00000198089	Prostate	SFI1	22	31957752	A	G	0.342384	0.0521254	-0.0086	0.0049
ENSG00000198089	Adipose_Subcutaneous	SFI1	22	32002294	C	T	0.328246	0.0292894	-0.0022	0.0047
ENSG00000198089	Esophagus_Muscularis	SFI1	22	31926743	G	A	-0.506034	0.0656259	0.0106	0.0097
ENSG00000198089	Pituitary	SFI1	22	31808524	T	A	0.303478	0.0374216	-0.0039	0.0039
ENSG00000198089	Adipose_Visceral_Omentum	SFI1	22	31930567	T	C	-0.242211	0.0269873	-0.001	0.0045
ENSG00000198089	Adrenal_Gland	SFI1	22	31941032	T	C	-0.469014	0.0442315	-0.0003	0.0041
ENSG00000198089	Colon_Transverse	SFI1	22	32661777	G	A	0.619934	0.108578	0.0627	0.0791
ENSG00000198089	Breast_Mammary_Tissue	SFI1	22	31986538	C	T	-0.157592	0.0245634	-0.0352	0.0181
ENSG00000198089	Nerve_Tibial	SFI1	22	31926743	G	A	-0.403533	0.0720041	0.0106	0.0097
ENSG00000198089	Cells_Cultured_fibroblasts	SFI1	22	31926743	G	A	-0.312901	0.0402121	0.0106	0.0097
ENSG00000198089	Artery_Coronary	SFI1	22	31750898	A	G	-0.317503	0.0485433	0.002	0.0041
ENSG00000198089	Muscle_Skeletal	SFI1	22	31892121	C	G	0.442121	0.0289787	0.0005	0.0037
ENSG00000198089	Esophagus_Muscularis	SFI1	22	31752061	G	C	-0.203635	0.0363658	0.0004	0.004
ENSG00000198089	Stomach	SFI1	22	32023950	C	CTAAG	0.477754	0.0840422	-0.0019	0.0099
ENSG00000198089	Adipose_Subcutaneous	SFI1	22	31926743	G	A	-0.33323	0.0560619	0.0106	0.0097
ENSG00000198089	Heart_Atrial_Appendage	SFI1	22	31587155	G	C	0.175699	0.0250977	-0.003	0.0037
ENSG00000198089	Brain_Cortex	SFI1	22	31895274	A	G	0.288198	0.0481847	0.0011	0.0037
ENSG00000198089	Brain_Nucleus_accumbens_basal_ganglia	SFI1	22	31580494	C	T	0.20319	0.0326938	0.0005	0.004
ENSG00000198089	Heart_Left_Ventricle	SFI1	22	31889844	A	G	0.309902	0.0252104	-0.0004	0.0037
ENSG00000198089	Nerve_Tibial	SFI1	22	31882785	A	G	-0.432753	0.0272689	-0.0004	0.0041
ENSG00000198089	Whole_Blood	SFI1	22	31819212	G	A	-0.196374	0.0161039	0.0015	0.0041
ENSG00000198089	Spleen	SFI1	22	31891052	A	AACT	-0.435275	0.0380232	0.007	0.0056
ENSG00000198089	Pituitary	SFI1	22	31986538	C	T	-0.699271	0.0447964	-0.0352	0.0181
ENSG00000198089	Thyroid	SFI1	22	32173367	A	G	0.232718	0.0322373	-0.0047	0.0063
ENSG00000198089	Testis	SFI1	22	32027449	A	G	0.499221	0.0475436	-0.0082	0.005
ENSG00000198089	Esophagus_Mucosa	SFI1	22	31807375	A	G	-0.321319	0.0290988	0.0014	0.0041
ENSG00000198089	Testis	SFI1	22	31761873	C	T	-0.246682	0.0389682	-0.0005	0.0038
ENSG00000163935	Ovary	SFMBT1	3	53106047	C	T	0.384445	0.060176	0.0089	0.0037
ENSG00000163935	Adipose_Subcutaneous	SFMBT1	3	53063924	A	G	-0.354924	0.042527	-0.0155	0.0039
ENSG00000163935	Uterus	SFMBT1	3	53111704	C	T	0.599272	0.0890633	0.0091	0.0037
ENSG00000163935	Colon_Transverse	SFMBT1	3	53071797	C	G	-0.379525	0.0376185	0.0043	0.0037
ENSG00000163935	Whole_Blood	SFMBT1	3	53020544	G	A	-0.20523	0.0261161	-0.0135	0.0043
ENSG00000163935	Nerve_Tibial	SFMBT1	3	53109352	G	A	0.417388	0.0434995	0.0088	0.0037
ENSG00000163935	Lung	SFMBT1	3	53028375	T	C	-0.235891	0.0352486	-0.0153	0.0041
ENSG00000163935	Esophagus_Muscularis	SFMBT1	3	53106047	C	T	0.18973	0.0309993	0.0089	0.0037
ENSG00000163935	Heart_Atrial_Appendage	SFMBT1	3	52972907	T	G	-0.355185	0.0404868	-0.0118	0.0043
ENSG00000163935	Cells_Cultured_fibroblasts	SFMBT1	3	53109352	G	A	0.201766	0.0316336	0.0088	0.0037
ENSG00000163935	Breast_Mammary_Tissue	SFMBT1	3	53028061	T	C	-0.233606	0.0391849	-0.0148	0.0041
ENSG00000163935	Adipose_Visceral_Omentum	SFMBT1	3	53143901	G	A	-0.249233	0.0421694	-0.0166	0.0039
ENSG00000163935	Artery_Tibial	SFMBT1	3	53106047	C	T	0.244266	0.0326072	0.0089	0.0037
ENSG00000163935	Esophagus_Gastroesophageal_Junction	SFMBT1	3	53096394	G	A	0.292746	0.0436534	0.012	0.0043
ENSG00000163935	Artery_Aorta	SFMBT1	3	53106047	C	T	0.430924	0.0493253	0.0089	0.0037
ENSG00000198879	Cells_Cultured_fibroblasts	SFMBT2	10	7280352	T	G	0.430873	0.0614219	-0.0027	0.0064
ENSG00000198879	Muscle_Skeletal	SFMBT2	10	7309672	C	T	-0.323252	0.052452	0.0004	0.0064
ENSG00000198879	Cells_Cultured_fibroblasts	SFMBT2	10	7450221	A	G	-0.327269	0.036617	-0.0019	0.0044
ENSG00000198879	Cells_EBV-transformed_lymphocytes	SFMBT2	10	7505548	A	G	-0.505825	0.0834585	0.0011	0.0041
ENSG00000198879	Pancreas	SFMBT2	10	7450221	A	G	-0.317698	0.0504323	-0.0019	0.0044
ENSG00000198879	Thyroid	SFMBT2	10	7531747	T	C	0.154891	0.0268196	-0.0011	0.0039
ENSG00000198879	Whole_Blood	SFMBT2	10	7222457	C	T	0.223986	0.0174201	0.0046	0.0041
ENSG00000198879	Lung	SFMBT2	10	7302145	C	G	0.167543	0.0300197	-0.003	0.0043
ENSG00000175793	Lung	SFN	1	27192462	C	G	-0.151287	0.0247187	0.0094	0.0045
ENSG00000104332	Cells_Cultured_fibroblasts	SFRP1	8	41023480	G	T	-0.460658	0.0489554	-0.0066	0.0053
ENSG00000104332	Thyroid	SFRP1	8	41127760	G	A	0.932154	0.162342	0.0081	0.0188
ENSG00000104332	Whole_Blood	SFRP1	8	41163157	A	G	0.914423	0.13343	-0.0106	0.0298
ENSG00000104332	Colon_Transverse	SFRP1	8	41012964	T	A	0.223494	0.0375016	-0.0056	0.0043
ENSG00000104332	Artery_Tibial	SFRP1	8	41137442	C	T	0.252895	0.0361526	-0.0065	0.0039
ENSG00000104332	Thyroid	SFRP1	8	41138757	A	G	0.215003	0.0346923	-0.0086	0.0038
ENSG00000104332	Nerve_Tibial	SFRP1	8	41020188	G	A	0.207401	0.0329163	-0.0057	0.0046
ENSG00000145423	Nerve_Tibial	SFRP2	4	154850489	C	A	0.226569	0.0383391	-0.0016	0.0053
ENSG00000106483	Artery_Aorta	SFRP4	7	37948289	A	G	-0.558356	0.0378559	0.0096	0.0037
ENSG00000106483	Heart_Atrial_Appendage	SFRP4	7	37948289	A	G	-0.311928	0.0341171	0.0096	0.0037
ENSG00000106483	Spleen	SFRP4	7	38114774	C	G	0.428966	0.0629738	-0.0023	0.0041
ENSG00000106483	Artery_Coronary	SFRP4	7	37948798	C	A	0.490006	0.0745307	-0.0073	0.0037
ENSG00000120057	Brain_Cerebellum	SFRP5	10	99548155	TA	T	-0.544043	0.0927146	0.0107	0.0079
ENSG00000120057	Lung	SFRP5	10	99526668	A	G	-0.348079	0.0492761	0.0031	0.0044
ENSG00000061936	Whole_Blood	SFSWAP	12	132176723	C	CGAAAAGAGGG	-0.227585	0.0233732	0.001	0.0065
ENSG00000198818	Whole_Blood	SFT2D1	6	166744444	C	T	0.250259	0.0143394	0.0027	0.0043
ENSG00000198818	Esophagus_Gastroesophageal_Junction	SFT2D1	6	166727463	A	T	-0.312086	0.0543852	0.0017	0.0059
ENSG00000198818	Colon_Transverse	SFT2D1	6	166744444	C	T	0.137588	0.0238172	0.0027	0.0043
ENSG00000198818	Prostate	SFT2D1	6	166751416	T	C	0.296917	0.0508354	0.0023	0.0042
ENSG00000198818	Cells_Cultured_fibroblasts	SFT2D1	6	166739684	A	G	0.208494	0.0190528	0.0015	0.0044
ENSG00000198818	Ovary	SFT2D1	6	166751416	T	C	0.459501	0.0716276	0.0023	0.0042
ENSG00000198818	Nerve_Tibial	SFT2D1	6	166759622	G	C	0.321313	0.0302489	0.002	0.0043
ENSG00000198818	Stomach	SFT2D1	6	166759622	G	C	0.190656	0.0304842	0.002	0.0043
ENSG00000198818	Skin_Not_Sun_Exposed_Suprapubic	SFT2D1	6	166744262	G	C	0.290703	0.0305375	0.0025	0.0042
ENSG00000198818	Artery_Aorta	SFT2D1	6	166751416	T	C	0.266822	0.0361437	0.0023	0.0042
ENSG00000198818	Colon_Sigmoid	SFT2D1	6	166751839	G	A	0.276101	0.0385825	0.0028	0.0043
ENSG00000198818	Adipose_Subcutaneous	SFT2D1	6	166759622	G	C	0.208712	0.0246081	0.002	0.0043
ENSG00000198818	Small_Intestine_Terminal_Ileum	SFT2D1	6	166744262	G	C	0.285799	0.0438133	0.0025	0.0042
ENSG00000198818	Nerve_Tibial	SFT2D1	6	166775677	C	T	-0.303636	0.0309341	0.0027	0.0042
ENSG00000198818	Esophagus_Mucosa	SFT2D1	6	166744444	C	T	0.30777	0.0288584	0.0027	0.0043
ENSG00000198818	Artery_Tibial	SFT2D1	6	166732338	C	T	0.279619	0.0303976	0.0033	0.0043
ENSG00000198818	Whole_Blood	SFT2D1	6	166671002	T	C	0.13155	0.0136042	-0.0003	0.0044
ENSG00000198818	Lung	SFT2D1	6	166744444	C	T	0.379512	0.0287021	0.0027	0.0043
ENSG00000198818	Spleen	SFT2D1	6	166759622	G	C	0.372482	0.0535569	0.002	0.0043
ENSG00000198818	Breast_Mammary_Tissue	SFT2D1	6	166739684	A	G	0.242932	0.0299525	0.0015	0.0044
ENSG00000198818	Heart_Left_Ventricle	SFT2D1	6	166730466	G	A	0.247054	0.0389929	0.0025	0.0043
ENSG00000198818	Thyroid	SFT2D1	6	166755975	C	T	0.410394	0.0345896	0.0026	0.0043
ENSG00000198818	Heart_Atrial_Appendage	SFT2D1	6	166744444	C	T	0.41644	0.0427238	0.0027	0.0043
ENSG00000198818	Adipose_Visceral_Omentum	SFT2D1	6	166744262	G	C	0.264909	0.0313636	0.0025	0.0042
ENSG00000198818	Skin_Sun_Exposed_Lower_leg	SFT2D1	6	166734193	C	T	0.315957	0.0313064	0.0035	0.0044
ENSG00000198818	Esophagus_Muscularis	SFT2D1	6	166759622	G	C	0.279142	0.0347656	0.002	0.0043
ENSG00000213064	Liver	SFT2D2	1	168221225	C	A	-0.523193	0.0488148	0.0013	0.0039
ENSG00000229415	Thyroid	SFTA3	14	36945209	C	T	0.526746	0.0705289	0.0288	0.049
ENSG00000185303	Brain_Cerebellar_Hemisphere	SFTPA2	10	81317292	A	G	-0.699962	0.0827122	0.0047	0.0046
ENSG00000185303	Brain_Anterior_cingulate_cortex_BA24	SFTPA2	10	81278000	A	G	-0.601531	0.0940915	-0.003	0.0044
ENSG00000185303	Brain_Frontal_Cortex_BA9	SFTPA2	10	81315872	C	T	-0.537477	0.0839251	0.004	0.0044
ENSG00000185303	Lung	SFTPA2	10	81393768	G	A	0.140196	0.0230549	-0.0022	0.0042
ENSG00000168878	Thyroid	SFTPB	2	85895338	G	T	0.175187	0.0249976	0.0122	0.0038
ENSG00000168484	Brain_Hypothalamus	SFTPC	8	22016031	C	A	0.395211	0.0629205	0.0017	0.0056
ENSG00000168484	Brain_Spinal_cord_cervical_c-1	SFTPC	8	22016031	C	A	0.877492	0.0883752	0.0017	0.0056
ENSG00000168484	Brain_Substantia_nigra	SFTPC	8	22016031	C	A	0.420179	0.0663842	0.0017	0.0056
ENSG00000133661	Brain_Anterior_cingulate_cortex_BA24	SFTPD	10	81657122	G	A	0.683639	0.0759475	-0.0005	0.0037
ENSG00000133661	Whole_Blood	SFTPD	10	81657122	G	A	0.221759	0.0389857	-0.0005	0.0037
ENSG00000133661	Brain_Nucleus_accumbens_basal_ganglia	SFTPD	10	81742660	T	A	0.536066	0.060455	0.0014	0.0037
ENSG00000133661	Brain_Caudate_basal_ganglia	SFTPD	10	81739920	A	C	0.846386	0.0675116	0.001	0.0038
ENSG00000133661	Esophagus_Mucosa	SFTPD	10	81768162	A	G	0.22391	0.0391687	0.0051	0.0038
ENSG00000133661	Breast_Mammary_Tissue	SFTPD	10	81711711	C	T	0.818548	0.054969	0.0064	0.004
ENSG00000133661	Brain_Cerebellar_Hemisphere	SFTPD	10	81741142	G	A	0.539212	0.0695487	0.0012	0.0037
ENSG00000133661	Brain_Cerebellum	SFTPD	10	81758718	C	T	0.536226	0.0708611	0.0032	0.0037
ENSG00000133661	Brain_Putamen_basal_ganglia	SFTPD	10	81742660	T	A	0.709001	0.0678818	0.0014	0.0037
ENSG00000133661	Esophagus_Gastroesophageal_Junction	SFTPD	10	81702722	C	T	0.461186	0.0722183	-0.0087	0.0059
ENSG00000133661	Thyroid	SFTPD	10	81716836	G	A	-0.379612	0.0605757	-0.0079	0.0085
ENSG00000133661	Muscle_Skeletal	SFTPD	10	81656061	C	T	0.320318	0.044756	0.0022	0.0037
ENSG00000133661	Heart_Atrial_Appendage	SFTPD	10	81739145	A	G	0.504101	0.0583578	0.0013	0.0037
ENSG00000133661	Breast_Mammary_Tissue	SFTPD	10	81708029	A	C	0.422143	0.0755553	-0.0081	0.0058
ENSG00000133661	Brain_Cortex	SFTPD	10	81742660	T	A	0.770488	0.0743408	0.0014	0.0037
ENSG00000133661	Heart_Left_Ventricle	SFTPD	10	81741142	G	A	0.545252	0.0575131	0.0012	0.0037
ENSG00000133661	Colon_Sigmoid	SFTPD	10	81711711	C	T	0.866456	0.0522253	0.0064	0.004
ENSG00000133661	Nerve_Tibial	SFTPD	10	81711711	C	T	0.770256	0.0509491	0.0064	0.004
ENSG00000133661	Artery_Tibial	SFTPD	10	81711711	C	T	0.911536	0.0339838	0.0064	0.004
ENSG00000133661	Skin_Sun_Exposed_Lower_leg	SFTPD	10	81745367	T	A	0.36846	0.0264851	0.0047	0.0037
ENSG00000133661	Colon_Transverse	SFTPD	10	81711711	C	T	0.524653	0.0479848	0.0064	0.004
ENSG00000133661	Pancreas	SFTPD	10	81758061	A	G	0.399807	0.0594279	-0.0066	0.0048
ENSG00000133661	Brain_Amygdala	SFTPD	10	81719287	A	G	0.649589	0.0744021	-0.0051	0.0088
ENSG00000133661	Adipose_Subcutaneous	SFTPD	10	81711711	C	T	0.83539	0.0493443	0.0064	0.004
ENSG00000133661	Brain_Hippocampus	SFTPD	10	81742660	T	A	0.717572	0.0729596	0.0014	0.0037
ENSG00000133661	Artery_Coronary	SFTPD	10	81711711	C	T	0.684354	0.0676069	0.0064	0.004
ENSG00000133661	Brain_Frontal_Cortex_BA9	SFTPD	10	81742660	T	A	0.801491	0.0552363	0.0014	0.0037
ENSG00000133661	Cells_Cultured_fibroblasts	SFTPD	10	81695378	TG	T	0.463078	0.0484872	-0.0014	0.0065
ENSG00000133661	Pituitary	SFTPD	10	81718969	G	C	0.634725	0.0953251	-0.0058	0.007
ENSG00000133661	Adipose_Visceral_Omentum	SFTPD	10	81711711	C	T	0.740039	0.0549624	0.0064	0.004
ENSG00000133661	Esophagus_Muscularis	SFTPD	10	81711711	C	T	0.846473	0.0574944	0.0064	0.004
ENSG00000133661	Artery_Aorta	SFTPD	10	81695378	TG	T	0.33194	0.0484751	-0.0014	0.0065
ENSG00000133661	Artery_Tibial	SFTPD	10	81742660	T	A	0.338371	0.038343	0.0014	0.0037
ENSG00000133661	Artery_Tibial	SFTPD	10	81724380	A	G	0.440943	0.0477465	-0.008	0.006
ENSG00000133661	Artery_Aorta	SFTPD	10	81711711	C	T	0.795885	0.0507641	0.0064	0.004
ENSG00000133661	Thyroid	SFTPD	10	81686763	G	A	0.387038	0.0553213	-0.007	0.0065
ENSG00000133661	Lung	SFTPD	10	81725200	T	C	-0.327578	0.0534796	0.0108	0.0101
ENSG00000133661	Pituitary	SFTPD	10	81699238	A	G	0.433223	0.0556928	0.0054	0.0037
ENSG00000133661	Nerve_Tibial	SFTPD	10	81739145	A	G	0.320478	0.0492283	0.0013	0.0037
ENSG00000133661	Brain_Spinal_cord_cervical_c-1	SFTPD	10	81695378	TG	T	0.572815	0.0734995	-0.0014	0.0065
ENSG00000133661	Esophagus_Gastroesophageal_Junction	SFTPD	10	81711711	C	T	0.897183	0.050118	0.0064	0.004
ENSG00000133661	Brain_Hypothalamus	SFTPD	10	81704559	G	A	0.539552	0.0653446	0.0014	0.0037
ENSG00000133661	Prostate	SFTPD	10	81753234	A	T	0.434021	0.0746837	0.0083	0.0039
ENSG00000133661	Esophagus_Muscularis	SFTPD	10	81708013	T	C	0.417563	0.0618442	-0.0086	0.0058
ENSG00000133661	Heart_Atrial_Appendage	SFTPD	10	81746391	G	A	0.37181	0.0577497	0.0097	0.0038
ENSG00000133661	Brain_Substantia_nigra	SFTPD	10	81728870	A	G	0.573121	0.0936846	0.0062	0.0037
ENSG00000133661	Skin_Not_Sun_Exposed_Suprapubic	SFTPD	10	81721664	C	T	0.300343	0.0359988	0.005	0.0044
ENSG00000164466	Skin_Not_Sun_Exposed_Suprapubic	SFXN1	5	174879069	T	C	-0.787855	0.0976319	0.0178	0.0156
ENSG00000164466	Nerve_Tibial	SFXN1	5	174898743	A	G	-0.412178	0.0293034	0.0042	0.0038
ENSG00000164466	Artery_Tibial	SFXN1	5	174897884	T	C	0.248225	0.0265733	0.0042	0.0038
ENSG00000164466	Skin_Sun_Exposed_Lower_leg	SFXN1	5	174865505	G	T	-0.782131	0.0969406	0.0181	0.0156
ENSG00000164466	Cells_Cultured_fibroblasts	SFXN1	5	174950674	T	C	-0.15679	0.0156407	0.0043	0.0052
ENSG00000156398	Skin_Not_Sun_Exposed_Suprapubic	SFXN2	10	104500988	G	T	-0.260713	0.0371902	-0.0144	0.005
ENSG00000156398	Cells_EBV-transformed_lymphocytes	SFXN2	10	104487382	T	C	-0.742281	0.058164	-0.0082	0.0049
ENSG00000156398	Small_Intestine_Terminal_Ileum	SFXN2	10	104487382	T	C	-0.501336	0.0483387	-0.0082	0.0049
ENSG00000156398	Heart_Atrial_Appendage	SFXN2	10	104493676	A	G	0.310108	0.0447452	0.0098	0.0046
ENSG00000156398	Nerve_Tibial	SFXN2	10	104499232	T	A	0.451867	0.02883	-0.0015	0.0041
ENSG00000156398	Adipose_Visceral_Omentum	SFXN2	10	104487382	T	C	-0.308837	0.0358632	-0.0082	0.0049
ENSG00000156398	Brain_Cerebellar_Hemisphere	SFXN2	10	104515440	A	G	0.48142	0.0641945	-0.0036	0.0039
ENSG00000156398	Pancreas	SFXN2	10	104487382	T	C	-0.674765	0.0471269	-0.0082	0.0049
ENSG00000156398	Pancreas	SFXN2	10	104609365	C	T	0.240129	0.039598	-0.0226	0.0037
ENSG00000156398	Brain_Cortex	SFXN2	10	104493444	T	C	0.413992	0.0682165	-0.0014	0.004
ENSG00000156398	Esophagus_Mucosa	SFXN2	10	104487382	T	C	-0.717016	0.0352075	-0.0082	0.0049
ENSG00000156398	Spleen	SFXN2	10	104487382	T	C	-0.600507	0.0759493	-0.0082	0.0049
ENSG00000156398	Esophagus_Muscularis	SFXN2	10	104500988	G	T	-0.224404	0.0400075	-0.0144	0.005
ENSG00000156398	Stomach	SFXN2	10	104487382	T	C	-0.252402	0.0333973	-0.0082	0.0049
ENSG00000156398	Cells_Cultured_fibroblasts	SFXN2	10	104497764	GA	G	0.186559	0.0243194	0.0183	0.0066
ENSG00000156398	Lung	SFXN2	10	104487382	T	C	-0.236623	0.0257713	-0.0082	0.0049
ENSG00000156398	Heart_Left_Ventricle	SFXN2	10	104487382	T	C	-0.414267	0.0530219	-0.0082	0.0049
ENSG00000156398	Nerve_Tibial	SFXN2	10	104508202	G	A	-0.165086	0.0267321	-0.0091	0.0037
ENSG00000156398	Thyroid	SFXN2	10	104499251	AGAGTTGTAAAAGGGAACAACAG	A	-0.212517	0.0257976	-0.004	0.0142
ENSG00000156398	Breast_Mammary_Tissue	SFXN2	10	104487382	T	C	-0.259563	0.0377424	-0.0082	0.0049
ENSG00000156398	Colon_Transverse	SFXN2	10	104487382	T	C	-0.329271	0.0319635	-0.0082	0.0049
ENSG00000156398	Testis	SFXN2	10	104543883	A	G	-0.27831	0.0474126	0.0038	0.004
ENSG00000156398	Skin_Sun_Exposed_Lower_leg	SFXN2	10	104487382	T	C	-0.379815	0.0346658	-0.0082	0.0049
ENSG00000156398	Colon_Sigmoid	SFXN2	10	104487382	T	C	-0.299787	0.0494022	-0.0082	0.0049
ENSG00000156398	Artery_Aorta	SFXN2	10	104487443	A	G	0.193024	0.0319786	0.0118	0.0039
ENSG00000156398	Adipose_Subcutaneous	SFXN2	10	104487382	T	C	-0.269626	0.0306481	-0.0082	0.0049
ENSG00000156398	Artery_Tibial	SFXN2	10	104499232	T	A	0.267147	0.0400711	-0.0015	0.0041
ENSG00000156398	Cells_Cultured_fibroblasts	SFXN2	10	104487382	T	C	-0.327492	0.0232917	-0.0082	0.0049
ENSG00000156398	Liver	SFXN2	10	104487382	T	C	-0.422354	0.0587851	-0.0082	0.0049
ENSG00000156398	Brain_Cerebellum	SFXN2	10	104523634	A	G	0.357745	0.059926	-0.0022	0.004
ENSG00000156398	Whole_Blood	SFXN2	10	104487382	T	C	-0.223601	0.0312704	-0.0082	0.0049
ENSG00000156398	Muscle_Skeletal	SFXN2	10	104486974	T	C	-0.173681	0.0250253	-0.0023	0.0037
ENSG00000107819	Thyroid	SFXN3	10	102791911	A	C	0.199403	0.0273443	0.0068	0.0052
ENSG00000107819	Artery_Tibial	SFXN3	10	102791911	A	C	0.170643	0.0293474	0.0068	0.0052
ENSG00000107819	Esophagus_Muscularis	SFXN3	10	102795731	A	G	-0.363224	0.0382228	0.0065	0.007
ENSG00000107819	Thyroid	SFXN3	10	102795731	A	G	-0.266469	0.0377847	0.0065	0.007
ENSG00000107819	Skin_Not_Sun_Exposed_Suprapubic	SFXN3	10	102797259	T	C	0.200568	0.0319272	-0.0035	0.0043
ENSG00000107819	Colon_Transverse	SFXN3	10	102792230	T	G	0.312376	0.0521843	0.0043	0.011
ENSG00000107819	Breast_Mammary_Tissue	SFXN3	10	102795731	A	G	-0.40832	0.0532605	0.0065	0.007
ENSG00000107819	Cells_Cultured_fibroblasts	SFXN3	10	102792511	C	G	-0.282948	0.050138	0.0078	0.0098
ENSG00000107819	Esophagus_Muscularis	SFXN3	10	102791911	A	C	0.187776	0.0275621	0.0068	0.0052
ENSG00000107819	Adipose_Subcutaneous	SFXN3	10	102797259	T	C	0.212654	0.0262457	-0.0035	0.0043
ENSG00000107819	Esophagus_Gastroesophageal_Junction	SFXN3	10	102791911	A	C	0.20561	0.030957	0.0068	0.0052
ENSG00000107819	Muscle_Skeletal	SFXN3	10	102795731	A	G	-0.249621	0.0338746	0.0065	0.007
ENSG00000107819	Adipose_Subcutaneous	SFXN3	10	102791911	A	C	0.189398	0.0254749	0.0068	0.0052
ENSG00000107819	Nerve_Tibial	SFXN3	10	102798346	C	T	0.185549	0.0295976	0.0017	0.004
ENSG00000107819	Pancreas	SFXN3	10	102792230	T	G	0.417693	0.0722559	0.0043	0.011
ENSG00000107819	Breast_Mammary_Tissue	SFXN3	10	102791911	A	C	0.359434	0.0388681	0.0068	0.0052
ENSG00000107819	Nerve_Tibial	SFXN3	10	102797259	T	C	0.370855	0.0342394	-0.0035	0.0043
ENSG00000107819	Esophagus_Mucosa	SFXN3	10	102791911	A	C	0.177621	0.0250019	0.0068	0.0052
ENSG00000107819	Muscle_Skeletal	SFXN3	10	102791911	A	C	0.233524	0.0247154	0.0068	0.0052
ENSG00000107819	Esophagus_Mucosa	SFXN3	10	102795731	A	G	-0.274604	0.0351765	0.0065	0.007
ENSG00000107819	Nerve_Tibial	SFXN3	10	102791911	A	C	0.42938	0.0301733	0.0068	0.0052
ENSG00000107819	Whole_Blood	SFXN3	10	102791911	A	C	0.422286	0.0240822	0.0068	0.0052
ENSG00000107819	Pancreas	SFXN3	10	102797259	T	C	0.342554	0.0442388	-0.0035	0.0043
ENSG00000107819	Skin_Not_Sun_Exposed_Suprapubic	SFXN3	10	102790799	A	C	-0.290484	0.0303833	-0.0112	0.0043
ENSG00000107819	Brain_Frontal_Cortex_BA9	SFXN3	10	102797259	T	C	0.331397	0.0560062	-0.0035	0.0043
ENSG00000107819	Brain_Hypothalamus	SFXN3	10	102795731	A	G	-0.708664	0.088162	0.0065	0.007
ENSG00000107819	Whole_Blood	SFXN3	10	102795731	A	G	-0.189733	0.0343032	0.0065	0.007
ENSG00000107819	Esophagus_Gastroesophageal_Junction	SFXN3	10	102795731	A	G	-0.267738	0.0413976	0.0065	0.007
ENSG00000107819	Colon_Sigmoid	SFXN3	10	102791911	A	C	0.220466	0.0353618	0.0068	0.0052
ENSG00000107819	Nerve_Tibial	SFXN3	10	102795731	A	G	-0.25949	0.0467791	0.0065	0.007
ENSG00000107819	Brain_Cerebellum	SFXN3	10	102797259	T	C	0.344613	0.0446461	-0.0035	0.0043
ENSG00000107819	Brain_Cortex	SFXN3	10	102798346	C	T	0.2172	0.0371859	0.0017	0.004
ENSG00000107819	Brain_Anterior_cingulate_cortex_BA24	SFXN3	10	102795731	A	G	-0.47409	0.07801	0.0065	0.007
ENSG00000107819	Lung	SFXN3	10	102795731	A	G	-0.324599	0.0458251	0.0065	0.007
ENSG00000107819	Skin_Sun_Exposed_Lower_leg	SFXN3	10	102865851	T	C	-0.349765	0.0469799	0.0116	0.0073
ENSG00000107819	Nerve_Tibial	SFXN3	10	102791351	CT	C	0.175971	0.0244821	0.013	0.0056
ENSG00000107819	Heart_Left_Ventricle	SFXN3	10	102791911	A	C	0.193551	0.0269946	0.0068	0.0052
ENSG00000107819	Cells_Cultured_fibroblasts	SFXN3	10	102795731	A	G	-0.399232	0.0423427	0.0065	0.007
ENSG00000107819	Artery_Aorta	SFXN3	10	102795731	A	G	-0.494667	0.0538629	0.0065	0.007
ENSG00000107819	Skin_Sun_Exposed_Lower_leg	SFXN3	10	102790799	A	C	-0.240903	0.0308143	-0.0112	0.0043
ENSG00000183605	Brain_Caudate_basal_ganglia	SFXN4	10	120920588	C	T	0.910592	0.04688	-0.003	0.0037
ENSG00000183605	Vagina	SFXN4	10	120920588	C	T	0.841172	0.0548636	-0.003	0.0037
ENSG00000183605	Heart_Atrial_Appendage	SFXN4	10	120920588	C	T	0.556691	0.0253009	-0.003	0.0037
ENSG00000183605	Prostate	SFXN4	10	120920588	C	T	1.15195	0.0417098	-0.003	0.0037
ENSG00000183605	Brain_Anterior_cingulate_cortex_BA24	SFXN4	10	120920588	C	T	0.901026	0.0572728	-0.003	0.0037
ENSG00000183605	Esophagus_Mucosa	SFXN4	10	120920588	C	T	0.912757	0.0256644	-0.003	0.0037
ENSG00000183605	Adipose_Visceral_Omentum	SFXN4	10	120920588	C	T	0.582642	0.0251144	-0.003	0.0037
ENSG00000183605	Stomach	SFXN4	10	120920588	C	T	0.883141	0.036473	-0.003	0.0037
ENSG00000183605	Artery_Tibial	SFXN4	10	120920588	C	T	0.849831	0.022809	-0.003	0.0037
ENSG00000183605	Thyroid	SFXN4	10	120920588	C	T	0.978917	0.0206102	-0.003	0.0037
ENSG00000183605	Brain_Hippocampus	SFXN4	10	120920588	C	T	0.830125	0.0618385	-0.003	0.0037
ENSG00000183605	Brain_Putamen_basal_ganglia	SFXN4	10	120920588	C	T	0.865064	0.0437248	-0.003	0.0037
ENSG00000183605	Cells_EBV-transformed_lymphocytes	SFXN4	10	120920588	C	T	0.529248	0.0586719	-0.003	0.0037
ENSG00000183605	Artery_Aorta	SFXN4	10	120920588	C	T	0.927325	0.0314646	-0.003	0.0037
ENSG00000183605	Lung	SFXN4	10	120920588	C	T	0.576868	0.0187834	-0.003	0.0037
ENSG00000183605	Artery_Coronary	SFXN4	10	120920588	C	T	0.840752	0.0477362	-0.003	0.0037
ENSG00000183605	Brain_Hypothalamus	SFXN4	10	120920588	C	T	0.891363	0.052347	-0.003	0.0037
ENSG00000183605	Esophagus_Mucosa	SFXN4	10	120941470	T	G	0.157083	0.0276742	-0.0013	0.0047
ENSG00000183605	Muscle_Skeletal	SFXN4	10	120920890	A	T	0.148017	0.0228247	-0.0008	0.0038
ENSG00000183605	Spleen	SFXN4	10	120920588	C	T	0.95229	0.0365696	-0.003	0.0037
ENSG00000183605	Pituitary	SFXN4	10	120920588	C	T	1.05482	0.037287	-0.003	0.0037
ENSG00000183605	Brain_Amygdala	SFXN4	10	120920588	C	T	0.80704	0.0608749	-0.003	0.0037
ENSG00000183605	Esophagus_Muscularis	SFXN4	10	120920588	C	T	1.01477	0.033638	-0.003	0.0037
ENSG00000183605	Brain_Spinal_cord_cervical_c-1	SFXN4	10	120920588	C	T	0.709424	0.0664102	-0.003	0.0037
ENSG00000183605	Esophagus_Gastroesophageal_Junction	SFXN4	10	120920588	C	T	0.964213	0.0328025	-0.003	0.0037
ENSG00000183605	Breast_Mammary_Tissue	SFXN4	10	120920588	C	T	0.732388	0.0274224	-0.003	0.0037
ENSG00000183605	Heart_Left_Ventricle	SFXN4	10	120919179	A	G	0.41814	0.030493	-0.0003	0.0037
ENSG00000183605	Testis	SFXN4	10	120920588	C	T	0.545797	0.0337444	-0.003	0.0037
ENSG00000183605	Adipose_Subcutaneous	SFXN4	10	120920588	C	T	0.774666	0.0247045	-0.003	0.0037
ENSG00000183605	Liver	SFXN4	10	120920588	C	T	0.588815	0.0508319	-0.003	0.0037
ENSG00000183605	Skin_Sun_Exposed_Lower_leg	SFXN4	10	120920588	C	T	0.895489	0.022616	-0.003	0.0037
ENSG00000183605	Cells_Cultured_fibroblasts	SFXN4	10	120920588	C	T	0.430826	0.0225241	-0.003	0.0037
ENSG00000183605	Kidney_Cortex	SFXN4	10	120919179	A	G	0.572341	0.0674146	-0.0003	0.0037
ENSG00000183605	Brain_Frontal_Cortex_BA9	SFXN4	10	120920588	C	T	0.904581	0.049966	-0.003	0.0037
ENSG00000183605	Pancreas	SFXN4	10	120920588	C	T	0.635843	0.034282	-0.003	0.0037
ENSG00000183605	Brain_Nucleus_accumbens_basal_ganglia	SFXN4	10	120920588	C	T	0.944547	0.0537407	-0.003	0.0037
ENSG00000183605	Brain_Cerebellar_Hemisphere	SFXN4	10	120920588	C	T	0.980515	0.0434366	-0.003	0.0037
ENSG00000183605	Minor_Salivary_Gland	SFXN4	10	120920588	C	T	0.788845	0.0595171	-0.003	0.0037
ENSG00000183605	Brain_Substantia_nigra	SFXN4	10	120920588	C	T	0.853116	0.0627823	-0.003	0.0037
ENSG00000183605	Small_Intestine_Terminal_Ileum	SFXN4	10	120920588	C	T	0.895539	0.0390607	-0.003	0.0037
ENSG00000183605	Colon_Transverse	SFXN4	10	120920588	C	T	0.775934	0.0231345	-0.003	0.0037
ENSG00000183605	Adrenal_Gland	SFXN4	10	120920588	C	T	0.843642	0.0531735	-0.003	0.0037
ENSG00000183605	Colon_Sigmoid	SFXN4	10	120920588	C	T	0.867107	0.0291757	-0.003	0.0037
ENSG00000183605	Brain_Cerebellum	SFXN4	10	120920588	C	T	1.01597	0.0421974	-0.003	0.0037
ENSG00000183605	Uterus	SFXN4	10	120920588	C	T	0.779249	0.0592277	-0.003	0.0037
ENSG00000183605	Brain_Cortex	SFXN4	10	120920588	C	T	1.04359	0.049757	-0.003	0.0037
ENSG00000183605	Ovary	SFXN4	10	120920588	C	T	0.850385	0.0448457	-0.003	0.0037
ENSG00000183605	Skin_Not_Sun_Exposed_Suprapubic	SFXN4	10	120920588	C	T	0.90099	0.0220315	-0.003	0.0037
ENSG00000183605	Nerve_Tibial	SFXN4	10	120920588	C	T	1.10997	0.0253416	-0.003	0.0037
ENSG00000183605	Whole_Blood	SFXN4	10	120920588	C	T	0.524947	0.0276659	-0.003	0.0037
ENSG00000144040	Brain_Cerebellar_Hemisphere	SFXN5	2	73250714	G	A	-0.28783	0.0433779	-0.0021	0.0044
ENSG00000144040	Skin_Not_Sun_Exposed_Suprapubic	SFXN5	2	73225566	C	G	-0.828045	0.115102	-0.0605	0.0652
ENSG00000144040	Brain_Nucleus_accumbens_basal_ganglia	SFXN5	2	73238434	C	T	-0.363511	0.0542473	-0.0128	0.0075
ENSG00000144040	Brain_Cerebellum	SFXN5	2	73275017	C	T	-0.426451	0.0720983	-0.012	0.0076
ENSG00000108823	Brain_Anterior_cingulate_cortex_BA24	SGCA	17	48243736	A	G	-0.599227	0.0706413	0.0002	0.0039
ENSG00000108823	Artery_Tibial	SGCA	17	48245269	A	C	-0.193756	0.0317902	-0.0047	0.0054
ENSG00000108823	Brain_Frontal_Cortex_BA9	SGCA	17	48243736	A	G	-0.776288	0.0764251	0.0002	0.0039
ENSG00000108823	Thyroid	SGCA	17	48243736	A	G	-0.682107	0.0348322	0.0002	0.0039
ENSG00000108823	Breast_Mammary_Tissue	SGCA	17	48241732	T	C	-0.386746	0.0374405	0.0001	0.0039
ENSG00000108823	Muscle_Skeletal	SGCA	17	48249450	G	C	0.184279	0.0211784	-0.0027	0.0043
ENSG00000108823	Vagina	SGCA	17	48243736	A	G	-0.494947	0.0574912	0.0002	0.0039
ENSG00000108823	Colon_Transverse	SGCA	17	48243736	A	G	-0.403072	0.0159829	0.0002	0.0039
ENSG00000108823	Colon_Sigmoid	SGCA	17	48243736	A	G	-0.68933	0.0248812	0.0002	0.0039
ENSG00000108823	Uterus	SGCA	17	48243736	A	G	-0.700203	0.0498525	0.0002	0.0039
ENSG00000108823	Testis	SGCA	17	48249801	A	C	0.505112	0.0471689	0.0028	0.0051
ENSG00000108823	Liver	SGCA	17	48243736	A	G	-0.569516	0.0462046	0.0002	0.0039
ENSG00000108823	Cells_Cultured_fibroblasts	SGCA	17	48243736	A	G	-0.656647	0.0374353	0.0002	0.0039
ENSG00000108823	Brain_Hippocampus	SGCA	17	48243736	A	G	-0.777944	0.0785057	0.0002	0.0039
ENSG00000108823	Brain_Cerebellum	SGCA	17	48243736	A	G	-0.996632	0.0461625	0.0002	0.0039
ENSG00000108823	Adrenal_Gland	SGCA	17	48243736	A	G	-0.581228	0.0681358	0.0002	0.0039
ENSG00000108823	Esophagus_Gastroesophageal_Junction	SGCA	17	48243736	A	G	-0.458036	0.0331975	0.0002	0.0039
ENSG00000108823	Spleen	SGCA	17	48241732	T	C	-0.368496	0.0563006	0.0001	0.0039
ENSG00000108823	Adipose_Subcutaneous	SGCA	17	48243736	A	G	-0.38349	0.0213323	0.0002	0.0039
ENSG00000108823	Brain_Cortex	SGCA	17	48241732	T	C	-0.624179	0.0594974	0.0001	0.0039
ENSG00000108823	Pancreas	SGCA	17	48243736	A	G	-0.68329	0.0525938	0.0002	0.0039
ENSG00000108823	Lung	SGCA	17	48243736	A	G	-0.637956	0.0299382	0.0002	0.0039
ENSG00000108823	Brain_Hypothalamus	SGCA	17	48241732	T	C	-0.534521	0.0729996	0.0001	0.0039
ENSG00000108823	Nerve_Tibial	SGCA	17	48243736	A	G	-0.853689	0.0256284	0.0002	0.0039
ENSG00000108823	Esophagus_Muscularis	SGCA	17	48243736	A	G	-0.642215	0.023514	0.0002	0.0039
ENSG00000108823	Brain_Cerebellar_Hemisphere	SGCA	17	48243736	A	G	-1.04085	0.0471118	0.0002	0.0039
ENSG00000108823	Esophagus_Mucosa	SGCA	17	48243736	A	G	-0.290197	0.0218927	0.0002	0.0039
ENSG00000108823	Small_Intestine_Terminal_Ileum	SGCA	17	48243736	A	G	-0.372052	0.0352261	0.0002	0.0039
ENSG00000108823	Stomach	SGCA	17	48243736	A	G	-0.297308	0.0243677	0.0002	0.0039
ENSG00000108823	Adipose_Visceral_Omentum	SGCA	17	48243736	A	G	-0.584422	0.0321501	0.0002	0.0039
ENSG00000108823	Prostate	SGCA	17	48246827	T	C	-0.28506	0.0343416	-0.0019	0.0039
ENSG00000108823	Whole_Blood	SGCA	17	48228981	C	T	0.214002	0.0371243	0.0036	0.0037
ENSG00000108823	Brain_Nucleus_accumbens_basal_ganglia	SGCA	17	48243736	A	G	-0.677389	0.0670001	0.0002	0.0039
ENSG00000108823	Skin_Sun_Exposed_Lower_leg	SGCA	17	48243736	A	G	-0.505721	0.0279309	0.0002	0.0039
ENSG00000108823	Artery_Tibial	SGCA	17	48243736	A	G	-0.262769	0.0233726	0.0002	0.0039
ENSG00000108823	Skin_Not_Sun_Exposed_Suprapubic	SGCA	17	48243736	A	G	-0.579055	0.0305971	0.0002	0.0039
ENSG00000108823	Brain_Putamen_basal_ganglia	SGCA	17	48243736	A	G	-0.866995	0.0732732	0.0002	0.0039
ENSG00000108823	Pituitary	SGCA	17	48243736	A	G	-0.563741	0.0493523	0.0002	0.0039
ENSG00000108823	Heart_Left_Ventricle	SGCA	17	48245180	T	C	0.224476	0.0336556	0.0006	0.005
ENSG00000108823	Brain_Spinal_cord_cervical_c-1	SGCA	17	48241732	T	C	-0.523221	0.0705661	0.0001	0.0039
ENSG00000108823	Brain_Caudate_basal_ganglia	SGCA	17	48246827	T	C	-0.797584	0.0688719	-0.0019	0.0039
ENSG00000163069	Muscle_Skeletal	SGCB	4	52904079	A	G	-0.236358	0.0388027	0.0217	0.0097
ENSG00000163069	Brain_Cerebellar_Hemisphere	SGCB	4	52682466	C	T	0.27244	0.0422782	0.0082	0.0048
ENSG00000163069	Brain_Cerebellum	SGCB	4	52680889	C	A	0.280335	0.0397193	0.0124	0.0059
ENSG00000170624	Adrenal_Gland	SGCD	5	155905810	G	C	-0.611823	0.0584454	0.0088	0.0037
ENSG00000170624	Cells_Cultured_fibroblasts	SGCD	5	155753914	G	C	-0.428987	0.0421183	0.0067	0.0093
ENSG00000170624	Stomach	SGCD	5	155840807	T	A	-0.284933	0.0299933	0.0054	0.0038
ENSG00000170624	Brain_Spinal_cord_cervical_c-1	SGCD	5	156065196	C	G	0.364108	0.0587869	-0.0178	0.0044
ENSG00000170624	Lung	SGCD	5	156111223	C	T	-0.236314	0.0398179	0.0238	0.005
ENSG00000170624	Artery_Tibial	SGCD	5	155981874	A	G	0.257268	0.0343425	-0.0198	0.0052
ENSG00000170624	Artery_Aorta	SGCD	5	155463898	G	A	-0.470525	0.0838402	-0.0111	0.0198
ENSG00000170624	Cells_Cultured_fibroblasts	SGCD	5	155788816	G	C	-0.189782	0.0245319	0.0027	0.0038
ENSG00000170624	Thyroid	SGCD	5	155898139	A	G	-0.195265	0.0331649	0.0089	0.0044
ENSG00000170624	Brain_Putamen_basal_ganglia	SGCD	5	156003563	T	C	0.927442	0.143781	0.004	0.0077
ENSG00000170624	Thyroid	SGCD	5	155604852	T	G	-0.573304	0.0297126	-0.0101	0.0042
ENSG00000170624	Adrenal_Gland	SGCD	5	155763769	T	G	-0.584459	0.0817161	0.0029	0.0064
ENSG00000170624	Artery_Aorta	SGCD	5	156060370	A	G	0.530812	0.0402517	-0.0229	0.0056
ENSG00000170624	Cells_Cultured_fibroblasts	SGCD	5	155613972	G	A	0.208309	0.0218568	0.0102	0.0039
ENSG00000170624	Artery_Coronary	SGCD	5	156009046	T	C	0.411278	0.0664602	-0.018	0.0051
ENSG00000170624	Brain_Caudate_basal_ganglia	SGCD	5	155753874	T	A	-0.551607	0.087009	0.0089	0.0058
ENSG00000127990	Lung	SGCE	7	94247108	ACT	A	-0.255155	0.0334593	0.0011	0.0062
ENSG00000127990	Thyroid	SGCE	7	94203048	T	A	0.233045	0.0268279	-0.0047	0.0041
ENSG00000127990	Nerve_Tibial	SGCE	7	94304344	T	C	-0.346981	0.0228085	0.0026	0.0041
ENSG00000127990	Heart_Atrial_Appendage	SGCE	7	94393786	A	G	0.211307	0.0357861	0.0005	0.0044
ENSG00000102683	Artery_Aorta	SGCG	13	23851878	T	C	0.581202	0.0738564	0.001	0.006
ENSG00000102683	Artery_Aorta	SGCG	13	23862826	T	C	0.37674	0.05791	0.0029	0.0042
ENSG00000102683	Adipose_Subcutaneous	SGCG	13	23754481	C	CACAAT	0.324713	0.0317603	0.0031	0.0049
ENSG00000102683	Skin_Sun_Exposed_Lower_leg	SGCG	13	23870924	A	C	-0.175162	0.0307849	-0.0056	0.0039
ENSG00000102683	Lung	SGCG	13	23579972	G	C	0.161218	0.0287745	-0.0037	0.0043
ENSG00000102683	Heart_Left_Ventricle	SGCG	13	23755788	G	A	0.22735	0.0234384	0.0066	0.0038
ENSG00000102683	Artery_Tibial	SGCG	13	23863713	T	C	0.441896	0.0507738	0.0001	0.0043
ENSG00000102683	Testis	SGCG	13	23822819	G	C	0.425352	0.0708523	0.0005	0.0059
ENSG00000102683	Adipose_Visceral_Omentum	SGCG	13	23755788	G	A	0.201919	0.0334014	0.0066	0.0038
ENSG00000102683	Heart_Atrial_Appendage	SGCG	13	23753833	G	A	-0.194246	0.0323373	-0.0053	0.0041
ENSG00000102683	Cells_Cultured_fibroblasts	SGCG	13	23733276	C	G	0.363433	0.0446805	-0.0036	0.0039
ENSG00000102683	Testis	SGCG	13	23822785	AT	A	-0.522266	0.0593626	-0.0028	0.0064
ENSG00000102683	Esophagus_Muscularis	SGCG	13	23863713	T	C	0.199238	0.0320851	0.0001	0.0043
ENSG00000102683	Testis	SGCG	13	23935036	G	A	0.53599	0.0632151	0.0051	0.0055
ENSG00000102683	Esophagus_Muscularis	SGCG	13	23015782	G	A	-0.755894	0.127131	-0.0043	0.0676
ENSG00000102683	Esophagus_Muscularis	SGCG	13	23755861	G	A	0.241777	0.0283238	0.0059	0.0037
ENSG00000102683	Skin_Sun_Exposed_Lower_leg	SGCG	13	23754744	G	T	-0.209616	0.03053	-0.0057	0.0037
ENSG00000102683	Esophagus_Gastroesophageal_Junction	SGCG	13	23854240	T	C	0.271471	0.0437188	-0.0002	0.0043
ENSG00000102683	Nerve_Tibial	SGCG	13	23730285	C	T	-0.269271	0.0397709	0.0003	0.004
ENSG00000185053	Testis	SGCZ	8	15094597	C	T	-0.768289	0.063853	-0.0004	0.0037
ENSG00000176476	Artery_Aorta	SGF29	16	28618708	T	C	0.204571	0.0293557	-0.0015	0.0043
ENSG00000176476	Adipose_Subcutaneous	SGF29	16	28582142	T	G	0.177981	0.0239801	-0.002	0.0038
ENSG00000176476	Breast_Mammary_Tissue	SGF29	16	28565269	G	GA	-0.192186	0.0262844	0.0041	0.005
ENSG00000176476	Esophagus_Muscularis	SGF29	16	28565269	G	GA	-0.192849	0.0238344	0.0041	0.005
ENSG00000176476	Muscle_Skeletal	SGF29	16	28565269	G	GA	-0.184991	0.0167205	0.0041	0.005
ENSG00000176476	Pancreas	SGF29	16	28549823	C	A	-0.339825	0.0329387	0.0021	0.0037
ENSG00000176476	Whole_Blood	SGF29	16	28582849	G	A	-0.269923	0.0214117	0.0022	0.0038
ENSG00000176476	Ovary	SGF29	16	28574615	G	A	-0.354914	0.0468296	0.0023	0.0038
ENSG00000176476	Skin_Not_Sun_Exposed_Suprapubic	SGF29	16	28580333	C	T	-0.144846	0.0245328	0.0023	0.0038
ENSG00000176476	Nerve_Tibial	SGF29	16	28573963	T	C	-0.22461	0.0387424	0.0061	0.0057
ENSG00000176476	Colon_Sigmoid	SGF29	16	28565269	G	GA	-0.207405	0.0277452	0.0041	0.005
ENSG00000176476	Esophagus_Mucosa	SGF29	16	28608938	G	C	-0.579039	0.0719153	0.0005	0.004
ENSG00000176476	Stomach	SGF29	16	28565269	G	GA	-0.213377	0.0294226	0.0041	0.005
ENSG00000176476	Skin_Sun_Exposed_Lower_leg	SGF29	16	28582849	G	A	-0.188025	0.0228731	0.0022	0.0038
ENSG00000176476	Artery_Tibial	SGF29	16	28565269	G	GA	-0.169897	0.0192228	0.0041	0.005
ENSG00000176476	Esophagus_Mucosa	SGF29	16	28543381	A	G	0.416661	0.0704331	0.0001	0.0037
ENSG00000176476	Esophagus_Gastroesophageal_Junction	SGF29	16	28565269	G	GA	-0.216518	0.0331177	0.0041	0.005
ENSG00000118473	Brain_Spinal_cord_cervical_c-1	SGIP1	1	67100309	C	T	0.449652	0.0703796	0.0015	0.0037
ENSG00000118473	Testis	SGIP1	1	67100309	C	T	0.217138	0.0386578	0.0015	0.0037
ENSG00000118473	Heart_Atrial_Appendage	SGIP1	1	67010510	G	T	0.198289	0.0350918	0.0022	0.0045
ENSG00000118473	Whole_Blood	SGIP1	1	67130071	A	G	-0.188679	0.0314278	0.001	0.0037
ENSG00000118473	Artery_Tibial	SGIP1	1	67117106	A	T	0.288865	0.0303698	-0.0025	0.0037
ENSG00000118473	Muscle_Skeletal	SGIP1	1	67072976	G	A	0.239046	0.0293061	0.0023	0.0037
ENSG00000118473	Heart_Left_Ventricle	SGIP1	1	66984572	A	G	0.734273	0.049477	0.0041	0.0045
ENSG00000118473	Cells_Cultured_fibroblasts	SGIP1	1	67166666	C	T	0.193499	0.0302718	0.0085	0.0037
ENSG00000118473	Artery_Aorta	SGIP1	1	67076437	T	TG	0.251025	0.0389863	-0.0102	0.0057
ENSG00000118473	Whole_Blood	SGIP1	1	66998618	C	T	-0.323792	0.041161	-0.0077	0.0049
ENSG00000118473	Thyroid	SGIP1	1	67196286	A	G	0.269941	0.0459084	-0.0026	0.0044
ENSG00000118473	Skin_Sun_Exposed_Lower_leg	SGIP1	1	67160884	G	A	0.146752	0.0251174	0.011	0.0042
ENSG00000118473	Adipose_Visceral_Omentum	SGIP1	1	67115084	G	A	0.267588	0.0404407	-0.0063	0.0041
ENSG00000118473	Cells_Cultured_fibroblasts	SGIP1	1	67036875	C	A	-0.406573	0.0524544	0.0021	0.0053
ENSG00000118473	Cells_Cultured_fibroblasts	SGIP1	1	66998764	C	T	-0.271373	0.0401192	-0.0086	0.0049
ENSG00000118473	Artery_Coronary	SGIP1	1	67107225	G	A	0.335274	0.0573413	-0.0027	0.0037
ENSG00000118473	Nerve_Tibial	SGIP1	1	67072976	G	A	0.238793	0.0321212	0.0023	0.0037
ENSG00000118473	Thyroid	SGIP1	1	67224535	C	T	-0.225806	0.0354034	-0.0059	0.0043
ENSG00000118473	Pituitary	SGIP1	1	67107225	G	A	0.418706	0.0431132	-0.0027	0.0037
ENSG00000118473	Cells_Cultured_fibroblasts	SGIP1	1	66916134	C	G	-0.260205	0.0292384	0.0007	0.0037
ENSG00000118473	Esophagus_Mucosa	SGIP1	1	67130071	A	G	0.203249	0.0262651	0.001	0.0037
ENSG00000118515	Testis	SGK1	6	133697554	G	A	1.21741	0.176508	-0.1076	0.0678
ENSG00000118515	Artery_Tibial	SGK1	6	135119089	T	C	-0.235823	0.0325689	-0.0132	0.0038
ENSG00000118515	Thyroid	SGK1	6	134496112	A	G	-0.211042	0.0372408	-0.0024	0.0041
ENSG00000118515	Heart_Left_Ventricle	SGK1	6	134631839	T	C	0.999777	0.171941	0.0106	0.0183
ENSG00000118515	Cells_Cultured_fibroblasts	SGK1	6	134738088	A	G	0.257002	0.0320011	0.0047	0.0038
ENSG00000101049	Whole_Blood	SGK2	20	42176407	C	G	-0.319299	0.0478323	-0.0024	0.0046
ENSG00000101049	Lung	SGK2	20	42175323	C	T	-0.25153	0.0397253	-0.0023	0.0045
ENSG00000101049	Pancreas	SGK2	20	42193758	C	T	0.423181	0.059794	-0.0012	0.0068
ENSG00000101049	Nerve_Tibial	SGK2	20	42141965	A	C	0.269024	0.0385256	0.002	0.0049
ENSG00000101049	Brain_Cortex	SGK2	20	42187297	A	G	0.297759	0.0499916	0.0002	0.0056
ENSG00000101049	Skin_Sun_Exposed_Lower_leg	SGK2	20	42173402	G	C	0.25491	0.0380436	0.0019	0.0049
ENSG00000101049	Esophagus_Mucosa	SGK2	20	42159332	T	G	0.274548	0.0435357	0.0008	0.0048
ENSG00000198964	Testis	SGMS1	10	52089933	A	G	-0.337849	0.0473761	0.0009	0.0047
ENSG00000198964	Muscle_Skeletal	SGMS1	10	52124527	T	C	0.148005	0.0260064	0.0067	0.0038
ENSG00000198964	Adipose_Subcutaneous	SGMS1	10	52365541	G	C	-0.179333	0.0298514	0.0086	0.0038
ENSG00000198964	Whole_Blood	SGMS1	10	52133594	G	A	-0.171499	0.0291871	0.0035	0.0042
ENSG00000164023	Brain_Hippocampus	SGMS2	4	108515692	G	A	-0.9732	0.166758	-0.0003	0.0224
ENSG00000164023	Whole_Blood	SGMS2	4	108734819	C	T	-0.641455	0.0992663	-0.0031	0.0213
ENSG00000164023	Cells_Cultured_fibroblasts	SGMS2	4	108818147	G	C	-0.564953	0.0423954	-0.0096	0.007
ENSG00000129810	Colon_Transverse	SGO1	3	20246215	C	T	-0.12893	0.0222369	-0.0115	0.0037
ENSG00000163535	Testis	SGO2	2	201469625	A	G	-0.497927	0.0475344	0.0058	0.0068
ENSG00000166224	Esophagus_Muscularis	SGPL1	10	72650882	G	A	-0.251259	0.0403286	-0.0049	0.0052
ENSG00000166224	Skin_Sun_Exposed_Lower_leg	SGPL1	10	72572708	A	T	0.179919	0.0283133	0.0067	0.0097
ENSG00000166224	Adipose_Visceral_Omentum	SGPL1	10	72603707	C	A	0.339577	0.0607651	-0.0085	0.0077
ENSG00000166224	Whole_Blood	SGPL1	10	72595449	G	A	0.284811	0.0420678	-0.0069	0.0083
ENSG00000166224	Esophagus_Mucosa	SGPL1	10	72574945	A	C	0.236285	0.0281377	-0.0025	0.0063
ENSG00000166224	Skin_Sun_Exposed_Lower_leg	SGPL1	10	72578307	C	A	0.116297	0.016133	0.0038	0.0044
ENSG00000166224	Colon_Transverse	SGPL1	10	72595449	G	A	0.368657	0.0459328	-0.0069	0.0083
ENSG00000166224	Nerve_Tibial	SGPL1	10	72574945	A	C	0.282757	0.0498638	-0.0025	0.0063
ENSG00000166224	Skin_Not_Sun_Exposed_Suprapubic	SGPL1	10	72572658	A	G	0.249951	0.0422388	0.0079	0.0098
ENSG00000166224	Thyroid	SGPL1	10	72574353	G	C	0.244085	0.0385403	-0.0018	0.0062
ENSG00000166224	Pancreas	SGPL1	10	72586224	G	C	1.44501	0.054876	-0.0086	0.0078
ENSG00000126821	Artery_Tibial	SGPP1	14	64092630	G	A	-0.513432	0.0706712	0.0067	0.0077
ENSG00000163082	Muscle_Skeletal	SGPP2	2	223520797	G	T	0.462989	0.0756395	0.0006	0.0147
ENSG00000163082	Cells_Cultured_fibroblasts	SGPP2	2	223537696	G	C	0.486403	0.0729757	0.008	0.0052
ENSG00000163082	Skin_Not_Sun_Exposed_Suprapubic	SGPP2	2	223495133	C	A	-0.185029	0.0328911	0.0054	0.005
ENSG00000163082	Thyroid	SGPP2	2	223451525	C	A	0.272061	0.0251885	0.0052	0.004
ENSG00000181523	Skin_Sun_Exposed_Lower_leg	SGSH	17	78175483	C	T	-0.215271	0.0211805	0.0028	0.0038
ENSG00000181523	Muscle_Skeletal	SGSH	17	78181427	T	C	0.356589	0.0612205	0.0128	0.009
ENSG00000181523	Artery_Aorta	SGSH	17	78185105	C	T	-0.579694	0.101454	-0.0025	0.0128
ENSG00000181523	Brain_Caudate_basal_ganglia	SGSH	17	78181427	T	C	0.706474	0.120475	0.0128	0.009
ENSG00000181523	Cells_EBV-transformed_lymphocytes	SGSH	17	78192414	A	G	0.361516	0.0618344	-0.0044	0.0038
ENSG00000181523	Stomach	SGSH	17	78181304	T	C	0.422838	0.0753225	0.0119	0.009
ENSG00000181523	Lung	SGSH	17	78175483	C	T	-0.178645	0.026083	0.0028	0.0038
ENSG00000181523	Adipose_Visceral_Omentum	SGSH	17	78175483	C	T	-0.157238	0.0256398	0.0028	0.0038
ENSG00000181523	Esophagus_Mucosa	SGSH	17	78175483	C	T	-0.241138	0.0277985	0.0028	0.0038
ENSG00000181523	Brain_Cortex	SGSH	17	78180243	A	G	0.578539	0.0930593	0.0132	0.0091
ENSG00000181523	Colon_Sigmoid	SGSH	17	78180243	A	G	0.477703	0.076915	0.0132	0.0091
ENSG00000181523	Esophagus_Muscularis	SGSH	17	78181304	T	C	0.432509	0.0604404	0.0119	0.009
ENSG00000181523	Testis	SGSH	17	78180243	A	G	0.265611	0.0414362	0.0132	0.0091
ENSG00000181523	Esophagus_Mucosa	SGSH	17	78180243	A	G	0.355739	0.0604951	0.0132	0.0091
ENSG00000181523	Colon_Transverse	SGSH	17	78175483	C	T	-0.193548	0.0274044	0.0028	0.0038
ENSG00000181523	Brain_Nucleus_accumbens_basal_ganglia	SGSH	17	78227348	A	G	0.738181	0.113756	0.0166	0.0114
ENSG00000181523	Nerve_Tibial	SGSH	17	78175483	C	T	-0.147268	0.0265016	0.0028	0.0038
ENSG00000181523	Spleen	SGSH	17	78175483	C	T	-0.391853	0.0434043	0.0028	0.0038
ENSG00000181523	Heart_Left_Ventricle	SGSH	17	78180243	A	G	0.463943	0.0576891	0.0132	0.0091
ENSG00000181523	Thyroid	SGSH	17	78175483	C	T	-0.287646	0.025696	0.0028	0.0038
ENSG00000181523	Artery_Tibial	SGSH	17	78191030	T	C	0.329148	0.0511253	0.0118	0.0097
ENSG00000181523	Esophagus_Gastroesophageal_Junction	SGSH	17	78180243	A	G	0.65391	0.095025	0.0132	0.0091
ENSG00000181523	Adipose_Subcutaneous	SGSH	17	78175483	C	T	-0.176556	0.0221889	0.0028	0.0038
ENSG00000181523	Nerve_Tibial	SGSH	17	78180243	A	G	0.331141	0.058016	0.0132	0.0091
ENSG00000181523	Pancreas	SGSH	17	78175483	C	T	-0.433286	0.0414132	0.0028	0.0038
ENSG00000181523	Cells_Cultured_fibroblasts	SGSH	17	78181427	T	C	0.358472	0.0431578	0.0128	0.009
ENSG00000181523	Skin_Not_Sun_Exposed_Suprapubic	SGSH	17	78175483	C	T	-0.320236	0.0267888	0.0028	0.0038
ENSG00000181523	Breast_Mammary_Tissue	SGSH	17	78176233	A	T	-0.183085	0.0264144	0.0027	0.0037
ENSG00000181523	Adrenal_Gland	SGSH	17	78175483	C	T	-0.366081	0.0614298	0.0028	0.0038
ENSG00000181523	Whole_Blood	SGSH	17	78180243	A	G	0.311714	0.0469994	0.0132	0.0091
ENSG00000167037	Skin_Not_Sun_Exposed_Suprapubic	SGSM1	22	25171987	A	G	0.55822	0.0603853	-0.0046	0.0066
ENSG00000167037	Spleen	SGSM1	22	25213023	T	C	0.545204	0.0806564	0.0052	0.0039
ENSG00000167037	Esophagus_Muscularis	SGSM1	22	25217740	C	T	-0.191214	0.0300939	0.001	0.004
ENSG00000167037	Muscle_Skeletal	SGSM1	22	25203287	T	TC	0.729185	0.0520776	-0.0152	0.0082
ENSG00000167037	Heart_Left_Ventricle	SGSM1	22	25211803	T	G	0.301066	0.0426427	0.0051	0.0047
ENSG00000167037	Skin_Sun_Exposed_Lower_leg	SGSM1	22	25208768	A	G	-0.221634	0.0387254	-0.0014	0.0038
ENSG00000167037	Skin_Not_Sun_Exposed_Suprapubic	SGSM1	22	25203287	T	TC	0.416103	0.0587176	-0.0152	0.0082
ENSG00000167037	Lung	SGSM1	22	25208768	A	G	-0.264754	0.0310168	-0.0014	0.0038
ENSG00000167037	Skin_Sun_Exposed_Lower_leg	SGSM1	22	25171987	A	G	0.580598	0.0697012	-0.0046	0.0066
ENSG00000167037	Brain_Cerebellum	SGSM1	22	25231570	A	G	-0.474712	0.0677879	0.0083	0.0037
ENSG00000167037	Brain_Cerebellar_Hemisphere	SGSM1	22	25230909	C	G	0.539109	0.0892283	-0.0042	0.0045
ENSG00000167037	Skin_Not_Sun_Exposed_Suprapubic	SGSM1	22	25093324	G	A	0.198648	0.0357908	0.0008	0.0039
ENSG00000167037	Thyroid	SGSM1	22	25440392	C	T	-0.177032	0.028151	-0.0035	0.0107
ENSG00000167037	Brain_Cerebellum	SGSM1	22	25242592	G	A	0.560098	0.0654942	-0.0044	0.004
ENSG00000167037	Pancreas	SGSM1	22	25202211	C	A	0.333284	0.0584931	-0.012	0.0093
ENSG00000167037	Skin_Sun_Exposed_Lower_leg	SGSM1	22	25165726	A	G	-0.349749	0.0435087	0.0002	0.0038
ENSG00000167037	Thyroid	SGSM1	22	25202211	C	A	0.540584	0.0449054	-0.012	0.0093
ENSG00000167037	Skin_Sun_Exposed_Lower_leg	SGSM1	22	25203287	T	TC	0.358742	0.0628511	-0.0152	0.0082
ENSG00000167037	Nerve_Tibial	SGSM1	22	25210188	G	A	1.10272	0.166267	-0.1481	0.0688
ENSG00000167037	Adipose_Visceral_Omentum	SGSM1	22	25209377	A	G	0.237234	0.0315635	0.0046	0.0041
ENSG00000167037	Esophagus_Gastroesophageal_Junction	SGSM1	22	25210188	G	A	0.993822	0.174851	-0.1481	0.0688
ENSG00000167037	Muscle_Skeletal	SGSM1	22	25213476	T	C	0.390714	0.0357623	0.0045	0.0039
ENSG00000141258	Artery_Aorta	SGSM2	17	2275844	C	T	-0.3113	0.0447355	0.0091	0.0064
ENSG00000141258	Nerve_Tibial	SGSM2	17	2274989	A	G	-0.274527	0.0233643	0.0054	0.0061
ENSG00000141258	Vagina	SGSM2	17	2249904	T	C	0.411515	0.0696404	-0.011	0.004
ENSG00000141258	Colon_Transverse	SGSM2	17	2242821	G	A	-0.129058	0.0210378	-0.0015	0.0042
ENSG00000141258	Breast_Mammary_Tissue	SGSM2	17	2285665	T	C	-0.286627	0.0444009	0.0077	0.0092
ENSG00000141258	Esophagus_Muscularis	SGSM2	17	2276085	T	G	-0.170896	0.0273677	0.0076	0.0065
ENSG00000141258	Thyroid	SGSM2	17	2276085	T	G	-0.213808	0.0274906	0.0076	0.0065
ENSG00000141258	Esophagus_Muscularis	SGSM2	17	2227655	T	G	-0.306972	0.0448732	-0.0224	0.0095
ENSG00000141258	Adrenal_Gland	SGSM2	17	2242586	G	C	-0.338074	0.037682	-0.0018	0.0042
ENSG00000141258	Whole_Blood	SGSM2	17	2432701	C	T	-0.221386	0.0372157	-0.0212	0.0088
ENSG00000141258	Lung	SGSM2	17	2275734	G	C	-0.278447	0.031088	0.0085	0.0064
ENSG00000141258	Adipose_Visceral_Omentum	SGSM2	17	2274989	A	G	-0.178305	0.0288591	0.0054	0.0061
ENSG00000141258	Artery_Aorta	SGSM2	17	2227655	T	G	-0.406612	0.0704747	-0.0224	0.0095
ENSG00000141258	Skin_Sun_Exposed_Lower_leg	SGSM2	17	2276085	T	G	-0.261022	0.030269	0.0076	0.0065
ENSG00000141258	Heart_Atrial_Appendage	SGSM2	17	2276085	T	G	-0.271855	0.0409267	0.0076	0.0065
ENSG00000141258	Adipose_Subcutaneous	SGSM2	17	2274989	A	G	-0.297616	0.0320226	0.0054	0.0061
ENSG00000141258	Artery_Tibial	SGSM2	17	2275734	G	C	-0.199884	0.0315837	0.0085	0.0064
ENSG00000141258	Nerve_Tibial	SGSM2	17	2241311	A	G	-0.10863	0.0185771	-0.0045	0.0043
ENSG00000141258	Liver	SGSM2	17	2249919	A	T	-0.371655	0.0531771	-0.0015	0.0043
ENSG00000141258	Skin_Sun_Exposed_Lower_leg	SGSM2	17	2249919	A	T	0.289653	0.0225243	-0.0015	0.0043
ENSG00000141258	Adipose_Visceral_Omentum	SGSM2	17	2227655	T	G	-0.346667	0.0510282	-0.0224	0.0095
ENSG00000141258	Skin_Sun_Exposed_Lower_leg	SGSM2	17	2249904	T	C	0.577954	0.0209369	-0.011	0.004
ENSG00000141258	Esophagus_Mucosa	SGSM2	17	2249904	T	C	0.523403	0.0192111	-0.011	0.004
ENSG00000141258	Brain_Cerebellum	SGSM2	17	2274989	A	G	-0.518482	0.0678614	0.0054	0.0061
ENSG00000141258	Skin_Not_Sun_Exposed_Suprapubic	SGSM2	17	2249919	A	T	0.316092	0.0222081	-0.0015	0.0043
ENSG00000141258	Adipose_Subcutaneous	SGSM2	17	2227655	T	G	-0.376376	0.0542267	-0.0224	0.0095
ENSG00000141258	Skin_Not_Sun_Exposed_Suprapubic	SGSM2	17	2275844	C	T	-0.229492	0.0273588	0.0091	0.0064
ENSG00000141258	Skin_Not_Sun_Exposed_Suprapubic	SGSM2	17	2249904	T	C	0.500999	0.0208921	-0.011	0.004
ENSG00000141258	Nerve_Tibial	SGSM2	17	2103920	G	A	-0.293795	0.041308	-0.0238	0.0099
ENSG00000100359	Artery_Tibial	SGSM3	22	40732114	C	T	0.578985	0.0830355	0.121	0.1393
ENSG00000100359	Nerve_Tibial	SGSM3	22	40798617	G	A	0.557091	0.0905083	0.1418	0.1411
ENSG00000100359	Esophagus_Mucosa	SGSM3	22	40781162	C	T	0.199158	0.0307956	0.0051	0.0047
ENSG00000100359	Brain_Cerebellar_Hemisphere	SGSM3	22	40806752	G	T	0.619998	0.0896012	0.0272	0.0086
ENSG00000100359	Brain_Cerebellum	SGSM3	22	40806752	G	T	0.677381	0.0857392	0.0272	0.0086
ENSG00000104969	Esophagus_Muscularis	SGTA	19	2759107	G	A	-0.128286	0.0207138	0.0041	0.0046
ENSG00000104969	Esophagus_Gastroesophageal_Junction	SGTA	19	2755339	A	G	-0.176235	0.0307188	0.0031	0.0045
ENSG00000104969	Thyroid	SGTA	19	2786397	G	C	0.190631	0.0234675	0.0003	0.0041
ENSG00000104969	Breast_Mammary_Tissue	SGTA	19	2754810	T	C	-0.227581	0.0315637	0.0038	0.0045
ENSG00000104969	Whole_Blood	SGTA	19	2775723	T	C	0.161962	0.0177748	0.0037	0.0043
ENSG00000104969	Muscle_Skeletal	SGTA	19	2770579	A	G	0.132391	0.0217539	0.0033	0.0043
ENSG00000104969	Adipose_Visceral_Omentum	SGTA	19	2754792	A	G	-0.131559	0.0218221	0.004	0.0043
ENSG00000104969	Adipose_Subcutaneous	SGTA	19	2754703	A	AAGAC	-0.162845	0.0235809	0.0099	0.0068
ENSG00000104969	Artery_Aorta	SGTA	19	2754703	A	AAGAC	-0.190806	0.0281439	0.0099	0.0068
ENSG00000104969	Nerve_Tibial	SGTA	19	2754703	A	AAGAC	-0.120871	0.0213561	0.0099	0.0068
ENSG00000104969	Artery_Tibial	SGTA	19	2774104	C	G	-0.17886	0.0205981	0.0037	0.0045
ENSG00000197860	Adipose_Subcutaneous	SGTB	5	64894405	T	C	0.166468	0.0273657	-0.0012	0.0041
ENSG00000197860	Cells_Cultured_fibroblasts	SGTB	5	65040710	GAGAAA	G	0.199231	0.0338445	0.0094	0.0161
ENSG00000197860	Heart_Atrial_Appendage	SGTB	5	65040710	GAGAAA	G	0.242672	0.0424476	0.0094	0.0161
ENSG00000197860	Heart_Left_Ventricle	SGTB	5	65012635	C	A	0.27707	0.0455049	-0.0036	0.0046
ENSG00000197860	Artery_Tibial	SGTB	5	65048879	T	C	0.160022	0.0247009	-0.0033	0.0041
ENSG00000197860	Muscle_Skeletal	SGTB	5	65040710	GAGAAA	G	0.301895	0.037676	0.0094	0.0161
ENSG00000197860	Whole_Blood	SGTB	5	65027793	G	A	0.10366	0.0179322	-0.0026	0.0043
ENSG00000197860	Adipose_Visceral_Omentum	SGTB	5	65073750	A	G	0.189155	0.0326068	-0.0034	0.0043
ENSG00000197860	Lung	SGTB	5	65027692	A	G	0.216651	0.0324866	-0.0031	0.0044
ENSG00000178188	Adipose_Visceral_Omentum	SH2B1	16	28617794	C	T	-0.140267	0.0191604	0	0.0043
ENSG00000178188	Stomach	SH2B1	16	28893137	A	G	-0.166064	0.0284448	-0.0011	0.0041
ENSG00000178188	Spleen	SH2B1	16	28862887	T	TCTC	-0.201266	0.0330353	-0.0113	0.0064
ENSG00000178188	Heart_Atrial_Appendage	SH2B1	16	28837906	G	A	-0.162274	0.0278896	-0.0027	0.0037
ENSG00000178188	Breast_Mammary_Tissue	SH2B1	16	28868695	A	G	-0.140807	0.0234571	-0.0025	0.0038
ENSG00000178188	Esophagus_Muscularis	SH2B1	16	28879484	G	A	-0.127686	0.0163875	-0.0028	0.0038
ENSG00000178188	Brain_Cerebellum	SH2B1	16	28837906	G	A	-0.207603	0.0352588	-0.0027	0.0037
ENSG00000178188	Adrenal_Gland	SH2B1	16	28532188	G	T	-0.203756	0.033977	-0.0003	0.0037
ENSG00000178188	Lung	SH2B1	16	28766159	G	A	-0.0854728	0.0148281	0.003	0.0056
ENSG00000178188	Nerve_Tibial	SH2B1	16	28922149	T	C	0.170001	0.0196503	0.0024	0.004
ENSG00000178188	Heart_Left_Ventricle	SH2B1	16	28384414	A	G	-0.175483	0.0242784	-0.0007	0.0045
ENSG00000178188	Adipose_Subcutaneous	SH2B1	16	28867061	C	T	-0.20149	0.0201527	-0.0019	0.0042
ENSG00000160999	Brain_Cerebellum	SH2B2	7	101928495	G	C	0.327195	0.0497148	0.0001	0.004
ENSG00000160999	Adrenal_Gland	SH2B2	7	101929278	C	T	0.359169	0.0586538	0.0003	0.004
ENSG00000160999	Thyroid	SH2B2	7	101927603	A	G	0.347887	0.0299253	0.0002	0.004
ENSG00000160999	Artery_Tibial	SH2B2	7	101928495	G	C	0.196757	0.0240502	0.0001	0.004
ENSG00000160999	Skin_Not_Sun_Exposed_Suprapubic	SH2B2	7	101932124	A	G	0.312002	0.0330952	0.0027	0.0044
ENSG00000160999	Artery_Aorta	SH2B2	7	101928495	G	C	0.267428	0.0341518	0.0001	0.004
ENSG00000160999	Skin_Sun_Exposed_Lower_leg	SH2B2	7	101932124	A	G	0.331993	0.02933	0.0027	0.0044
ENSG00000160999	Lung	SH2B2	7	101928495	G	C	0.183934	0.0229474	0.0001	0.004
ENSG00000160999	Heart_Atrial_Appendage	SH2B2	7	101928495	G	C	0.236198	0.0327295	0.0001	0.004
ENSG00000160999	Testis	SH2B2	7	101928495	G	C	0.204202	0.0331626	0.0001	0.004
ENSG00000160999	Spleen	SH2B2	7	101950500	A	G	0.249572	0.0412016	0.0017	0.0044
ENSG00000160999	Brain_Anterior_cingulate_cortex_BA24	SH2B2	7	101929278	C	T	0.430002	0.0638873	0.0003	0.004
ENSG00000160999	Brain_Amygdala	SH2B2	7	101929278	C	T	0.462269	0.0774752	0.0003	0.004
ENSG00000160999	Adipose_Subcutaneous	SH2B2	7	101932186	C	A	0.18594	0.0315589	0.0029	0.0044
ENSG00000160999	Heart_Left_Ventricle	SH2B2	7	101928495	G	C	0.326633	0.034725	0.0001	0.004
ENSG00000160999	Esophagus_Muscularis	SH2B2	7	101928495	G	C	0.18928	0.0335017	0.0001	0.004
ENSG00000160999	Brain_Cortex	SH2B2	7	101928495	G	C	0.620305	0.0538643	0.0001	0.004
ENSG00000160999	Adipose_Visceral_Omentum	SH2B2	7	101929278	C	T	0.170808	0.0255071	0.0003	0.004
ENSG00000160999	Brain_Caudate_basal_ganglia	SH2B2	7	101928495	G	C	0.464527	0.0541757	0.0001	0.004
ENSG00000160999	Pituitary	SH2B2	7	101928495	G	C	0.326184	0.0438696	0.0001	0.004
ENSG00000160999	Brain_Frontal_Cortex_BA9	SH2B2	7	101927603	A	G	0.598638	0.0520894	0.0002	0.004
ENSG00000160999	Brain_Nucleus_accumbens_basal_ganglia	SH2B2	7	101929278	C	T	0.389587	0.0500681	0.0003	0.004
ENSG00000160999	Ovary	SH2B2	7	101928495	G	C	0.45696	0.0644292	0.0001	0.004
ENSG00000111252	Cells_EBV-transformed_lymphocytes	SH2B3	12	112030648	A	G	-1.26302	0.153463	0.0638	0.0502
ENSG00000111252	Minor_Salivary_Gland	SH2B3	12	112109829	C	G	0.987299	0.153889	-0.0351	0.0098
ENSG00000111252	Pancreas	SH2B3	12	111847740	G	A	0.354671	0.0516254	-0.0368	0.0045
ENSG00000198574	Esophagus_Mucosa	SH2D1B	1	162391187	T	C	0.562284	0.100671	0.0113	0.0107
ENSG00000198574	Esophagus_Mucosa	SH2D1B	1	162365659	A	G	-0.234737	0.0396168	-0.0038	0.0039
ENSG00000198574	Muscle_Skeletal	SH2D1B	1	162457404	G	T	0.389884	0.0226315	0.0035	0.004
ENSG00000198574	Skin_Not_Sun_Exposed_Suprapubic	SH2D1B	1	162358395	A	G	0.456708	0.0802444	0.0018	0.0056
ENSG00000027869	Cells_Cultured_fibroblasts	SH2D2A	1	156783292	T	C	0.381641	0.051354	-0.0033	0.0039
ENSG00000027869	Adipose_Visceral_Omentum	SH2D2A	1	156785617	A	G	0.231854	0.0352851	-0.0057	0.004
ENSG00000125731	Breast_Mammary_Tissue	SH2D3A	19	6753769	A	G	0.218486	0.0317898	0.0017	0.0048
ENSG00000125731	Adipose_Subcutaneous	SH2D3A	19	6753128	G	C	0.353357	0.0568332	0.0043	0.0041
ENSG00000125731	Pituitary	SH2D3A	19	6766213	T	C	-0.541671	0.0555088	0.0049	0.0045
ENSG00000125731	Esophagus_Muscularis	SH2D3A	19	6754188	C	T	0.35398	0.0565116	0.0048	0.0041
ENSG00000125731	Artery_Coronary	SH2D3A	19	6752434	C	T	0.734962	0.0639293	0.0004	0.0048
ENSG00000125731	Heart_Left_Ventricle	SH2D3A	19	6751281	T	C	0.840279	0.0557272	0.0023	0.0047
ENSG00000125731	Artery_Tibial	SH2D3A	19	6751279	G	A	0.400113	0.0605622	0.0023	0.0047
ENSG00000125731	Esophagus_Muscularis	SH2D3A	19	6751293	G	T	0.431715	0.0652764	0.002	0.0046
ENSG00000125731	Artery_Aorta	SH2D3A	19	6753128	G	C	0.35951	0.0620789	0.0043	0.0041
ENSG00000125731	Esophagus_Gastroesophageal_Junction	SH2D3A	19	6752033	A	AC	0.601974	0.0873098	0.0045	0.0069
ENSG00000125731	Heart_Atrial_Appendage	SH2D3A	19	6751279	G	A	0.864353	0.0542368	0.0023	0.0047
ENSG00000125731	Stomach	SH2D3A	19	6766213	T	C	-0.194522	0.033009	0.0049	0.0045
ENSG00000125731	Testis	SH2D3A	19	6761177	T	C	-0.360118	0.0528462	0.0067	0.0044
ENSG00000125731	Adipose_Visceral_Omentum	SH2D3A	19	6755155	C	T	-0.461911	0.0807796	0.0068	0.006
ENSG00000125731	Skin_Sun_Exposed_Lower_leg	SH2D3A	19	6766213	T	C	-0.470444	0.0263727	0.0049	0.0045
ENSG00000125731	Ovary	SH2D3A	19	6752033	A	AC	0.778947	0.101611	0.0045	0.0069
ENSG00000125731	Lung	SH2D3A	19	6752033	A	AC	0.169337	0.0301869	0.0045	0.0069
ENSG00000125731	Cells_Cultured_fibroblasts	SH2D3A	19	6753769	A	G	0.676947	0.0377344	0.0017	0.0048
ENSG00000125731	Colon_Sigmoid	SH2D3A	19	6751279	G	A	0.590148	0.0577144	0.0023	0.0047
ENSG00000125731	Muscle_Skeletal	SH2D3A	19	6751279	G	A	0.41102	0.0537852	0.0023	0.0047
ENSG00000125731	Esophagus_Mucosa	SH2D3A	19	6771715	T	C	-0.318255	0.0299636	0.0058	0.0047
ENSG00000125731	Adrenal_Gland	SH2D3A	19	6752434	C	T	0.691799	0.0830938	0.0004	0.0048
ENSG00000125731	Skin_Not_Sun_Exposed_Suprapubic	SH2D3A	19	6767274	A	T	-0.453374	0.0268964	0.0043	0.0044
ENSG00000125731	Nerve_Tibial	SH2D3A	19	6754188	C	T	0.50348	0.0561541	0.0048	0.0041
ENSG00000125731	Muscle_Skeletal	SH2D3A	19	6754188	C	T	0.425762	0.0448633	0.0048	0.0041
ENSG00000125731	Pancreas	SH2D3A	19	6764823	C	T	-0.54671	0.0415438	0.004	0.0044
ENSG00000125731	Artery_Tibial	SH2D3A	19	6754188	C	T	0.402734	0.0549935	0.0048	0.0041
ENSG00000125731	Artery_Aorta	SH2D3A	19	6752434	C	T	0.498152	0.071741	0.0004	0.0048
ENSG00000125731	Lung	SH2D3A	19	6764823	C	T	-0.217481	0.0287526	0.004	0.0044
ENSG00000125731	Thyroid	SH2D3A	19	6766213	T	C	-0.713493	0.0236902	0.0049	0.0045
ENSG00000125731	Nerve_Tibial	SH2D3A	19	6751279	G	A	0.532225	0.0681869	0.0023	0.0047
ENSG00000104611	Cells_Cultured_fibroblasts	SH2D4A	8	19148836	T	C	0.510579	0.0436145	-0.0043	0.0067
ENSG00000104611	Esophagus_Mucosa	SH2D4A	8	19155343	C	G	0.447619	0.0487292	-0.0029	0.009
ENSG00000104611	Skin_Sun_Exposed_Lower_leg	SH2D4A	8	19148836	T	C	0.615796	0.0498326	-0.0043	0.0067
ENSG00000104611	Thyroid	SH2D4A	8	19172217	C	G	-0.321641	0.0522133	-0.0006	0.0041
ENSG00000104611	Skin_Not_Sun_Exposed_Suprapubic	SH2D4A	8	19156182	T	C	0.415023	0.0591874	-0.0048	0.0069
ENSG00000104611	Heart_Left_Ventricle	SH2D4A	8	19086604	G	T	-0.344275	0.0529516	0.0089	0.0049
ENSG00000104611	Muscle_Skeletal	SH2D4A	8	19129651	C	T	-0.208051	0.0365823	-0.0027	0.0047
ENSG00000104611	Pancreas	SH2D4A	8	19222016	C	T	-0.268715	0.0449274	-0.0026	0.0038
ENSG00000104611	Brain_Cerebellum	SH2D4A	8	19175988	C	A	0.675038	0.0850737	-0.0025	0.0043
ENSG00000104611	Skin_Sun_Exposed_Lower_leg	SH2D4A	8	19249970	G	A	-0.220237	0.0332364	0.0011	0.0041
ENSG00000104611	Esophagus_Mucosa	SH2D4A	8	19159914	G	A	0.284789	0.0411596	-0.0001	0.0066
ENSG00000104611	Thyroid	SH2D4A	8	19131649	T	C	-0.26866	0.0467342	-0.007	0.006
ENSG00000104611	Thyroid	SH2D4A	8	19126511	C	T	0.398928	0.0477296	0.0005	0.0038
ENSG00000178217	Lung	SH2D4B	10	82384232	C	T	-0.574023	0.0634163	-0.0025	0.0047
ENSG00000178217	Adipose_Visceral_Omentum	SH2D4B	10	82394841	A	G	-0.487384	0.0688488	-0.0023	0.0047
ENSG00000178217	Testis	SH2D4B	10	82353217	G	A	0.357186	0.0601259	0.0103	0.004
ENSG00000178217	Thyroid	SH2D4B	10	82384232	C	T	-0.662664	0.054713	-0.0025	0.0047
ENSG00000178217	Testis	SH2D4B	10	82346795	C	T	0.640609	0.0612083	0.0023	0.0042
ENSG00000178217	Adipose_Subcutaneous	SH2D4B	10	82388328	G	A	-0.499489	0.0664312	-0.0028	0.0047
ENSG00000178217	Testis	SH2D4B	10	82384232	C	T	-0.586197	0.0682944	-0.0025	0.0047
ENSG00000189410	Cells_Cultured_fibroblasts	SH2D5	1	21059787	T	C	0.297295	0.0532167	-0.0121	0.0116
ENSG00000189410	Thyroid	SH2D5	1	21059787	T	C	-0.591719	0.088631	-0.0121	0.0116
ENSG00000152292	Thyroid	SH2D6	2	85662625	T	C	0.780623	0.129123	0.0405	0.0202
ENSG00000152292	Testis	SH2D6	2	85643149	T	C	0.431127	0.0383454	0.0177	0.0038
ENSG00000152292	Brain_Cortex	SH2D6	2	85655402	A	T	-0.419957	0.0632412	0.0165	0.0038
ENSG00000152292	Brain_Putamen_basal_ganglia	SH2D6	2	85655402	A	T	-0.499763	0.0592757	0.0165	0.0038
ENSG00000152292	Brain_Nucleus_accumbens_basal_ganglia	SH2D6	2	85654299	A	G	-0.467118	0.0800253	0.0092	0.0046
ENSG00000152292	Brain_Hippocampus	SH2D6	2	85655402	A	T	-0.550582	0.0638891	0.0165	0.0038
ENSG00000152292	Brain_Cerebellum	SH2D6	2	85658993	C	T	-1.17532	0.0448432	0.0176	0.0038
ENSG00000152292	Brain_Cerebellum	SH2D6	2	85659608	T	C	-0.400453	0.0560899	0.0012	0.0058
ENSG00000152292	Brain_Cerebellar_Hemisphere	SH2D6	2	85658993	C	T	-1.15115	0.0407629	0.0176	0.0038
ENSG00000152292	Liver	SH2D6	2	85641824	A	G	0.709321	0.0813521	0.0087	0.004
ENSG00000183476	Testis	SH2D7	15	78225569	G	T	0.71669	0.119826	-0.0321	0.1094
ENSG00000183476	Muscle_Skeletal	SH2D7	15	78423596	C	A	0.292873	0.0472963	-0.0155	0.0044
ENSG00000183476	Brain_Nucleus_accumbens_basal_ganglia	SH2D7	15	78389094	T	C	0.600509	0.0975818	-0.0059	0.0046
ENSG00000183476	Brain_Amygdala	SH2D7	15	78402001	C	A	0.528948	0.0874333	-0.0048	0.0043
ENSG00000183476	Testis	SH2D7	15	78383065	C	A	-0.237888	0.0335821	0.0033	0.004
ENSG00000183476	Brain_Caudate_basal_ganglia	SH2D7	15	78404407	A	C	0.734619	0.0949946	-0.0089	0.0043
ENSG00000183476	Pituitary	SH2D7	15	78423433	A	G	0.624382	0.100863	-0.0131	0.0047
ENSG00000185437	Nerve_Tibial	SH3BGR	21	40759882	C	T	-0.279867	0.0419881	-0.0103	0.0039
ENSG00000185437	Pituitary	SH3BGR	21	40791610	T	A	0.738089	0.060844	0.0142	0.0046
ENSG00000185437	Brain_Hippocampus	SH3BGR	21	40779232	C	T	0.507975	0.0749907	0.0131	0.0045
ENSG00000185437	Cells_Cultured_fibroblasts	SH3BGR	21	40817930	A	G	1.3825	0.139058	-0.002	0.0148
ENSG00000185437	Adipose_Visceral_Omentum	SH3BGR	21	40832365	C	T	0.463425	0.0460841	0.0146	0.0047
ENSG00000185437	Skin_Sun_Exposed_Lower_leg	SH3BGR	21	40823465	A	G	-0.228298	0.0338892	-0.0103	0.0038
ENSG00000185437	Esophagus_Muscularis	SH3BGR	21	40823860	G	A	0.585253	0.102689	-0.0062	0.011
ENSG00000185437	Uterus	SH3BGR	21	40817749	A	G	0.678793	0.0968466	0.0136	0.0046
ENSG00000185437	Liver	SH3BGR	21	40763494	A	G	1.29726	0.190968	0.0057	0.0133
ENSG00000185437	Breast_Mammary_Tissue	SH3BGR	21	40812635	C	T	0.48393	0.0489012	0.0146	0.0046
ENSG00000185437	Colon_Sigmoid	SH3BGR	21	40820201	C	T	0.690674	0.0597138	0.0142	0.0046
ENSG00000185437	Skin_Not_Sun_Exposed_Suprapubic	SH3BGR	21	40822488	G	A	0.635781	0.0485733	0.014	0.0047
ENSG00000185437	Stomach	SH3BGR	21	40822488	G	A	0.363903	0.0444571	0.014	0.0047
ENSG00000185437	Artery_Aorta	SH3BGR	21	40816185	C	G	0.355746	0.0357526	0.0136	0.0038
ENSG00000185437	Esophagus_Gastroesophageal_Junction	SH3BGR	21	40827582	A	G	0.429987	0.0610968	0.0137	0.0047
ENSG00000185437	Esophagus_Mucosa	SH3BGR	21	40820201	C	T	0.326966	0.0375385	0.0142	0.0046
ENSG00000185437	Lung	SH3BGR	21	40827582	A	G	0.490324	0.0498833	0.0137	0.0047
ENSG00000185437	Esophagus_Muscularis	SH3BGR	21	40822488	G	A	0.358642	0.0593305	0.014	0.0047
ENSG00000185437	Thyroid	SH3BGR	21	40823465	A	G	-0.267587	0.0303373	-0.0103	0.0038
ENSG00000185437	Colon_Transverse	SH3BGR	21	40791610	T	A	0.271089	0.0373841	0.0142	0.0046
ENSG00000185437	Thyroid	SH3BGR	21	40820201	C	T	0.43416	0.0380555	0.0142	0.0046
ENSG00000185437	Adipose_Subcutaneous	SH3BGR	21	40820201	C	T	0.644712	0.0430739	0.0142	0.0046
ENSG00000185437	Artery_Tibial	SH3BGR	21	40827937	T	C	0.452233	0.0395797	0.0141	0.0047
ENSG00000185437	Pancreas	SH3BGR	21	40822488	G	A	1.04809	0.0593702	0.014	0.0047
ENSG00000185437	Pancreas	SH3BGR	21	40844300	C	T	-0.257174	0.0439806	-0.0132	0.0039
ENSG00000185437	Adrenal_Gland	SH3BGR	21	40820201	C	T	0.754701	0.0907393	0.0142	0.0046
ENSG00000185437	Skin_Sun_Exposed_Lower_leg	SH3BGR	21	40822488	G	A	0.520722	0.0420337	0.014	0.0047
ENSG00000198478	Nerve_Tibial	SH3BGRL2	6	80366145	C	T	-0.203116	0.0305219	-0.0031	0.0048
ENSG00000198478	Heart_Atrial_Appendage	SH3BGRL2	6	80332105	G	T	-0.357779	0.0635701	-0.0122	0.006
ENSG00000198478	Esophagus_Muscularis	SH3BGRL2	6	80381587	C	T	-0.392564	0.0677373	-0.0133	0.0059
ENSG00000198478	Adipose_Visceral_Omentum	SH3BGRL2	6	80339935	G	A	-0.499379	0.0468888	-0.0118	0.006
ENSG00000198478	Heart_Left_Ventricle	SH3BGRL2	6	80362681	C	T	-0.403794	0.0506928	-0.0124	0.0058
ENSG00000198478	Muscle_Skeletal	SH3BGRL2	6	80366145	C	T	-0.283891	0.0387195	-0.0031	0.0048
ENSG00000198478	Whole_Blood	SH3BGRL2	6	80328928	G	A	0.121927	0.0188799	-0.0019	0.0038
ENSG00000198478	Cells_Cultured_fibroblasts	SH3BGRL2	6	80300433	G	A	-0.177721	0.0316509	-0.0016	0.004
ENSG00000198478	Lung	SH3BGRL2	6	80381587	C	T	-0.371416	0.0472114	-0.0133	0.0059
ENSG00000198478	Brain_Cortex	SH3BGRL2	6	80408214	G	C	0.557192	0.0790963	0.0022	0.0078
ENSG00000198478	Brain_Frontal_Cortex_BA9	SH3BGRL2	6	80401247	GGT	G	0.417092	0.0493112	0.0127	0.0164
ENSG00000198478	Breast_Mammary_Tissue	SH3BGRL2	6	80381587	C	T	-0.357387	0.0467532	-0.0133	0.0059
ENSG00000198478	Adipose_Subcutaneous	SH3BGRL2	6	80381587	C	T	-0.394632	0.0403115	-0.0133	0.0059
ENSG00000142669	Artery_Aorta	SH3BGRL3	1	26636664	T	G	-0.176418	0.0259127	-0.0009	0.0048
ENSG00000142669	Pancreas	SH3BGRL3	1	26592310	T	C	0.174336	0.030474	0.0013	0.0038
ENSG00000142669	Thyroid	SH3BGRL3	1	26648838	T	G	-0.158334	0.0272987	-0.0005	0.0048
ENSG00000142669	Artery_Tibial	SH3BGRL3	1	26601570	G	A	-0.125206	0.0204389	-0.0011	0.0048
ENSG00000142669	Whole_Blood	SH3BGRL3	1	26600683	C	CACTT	-0.133552	0.0186322	0.0056	0.0065
ENSG00000142669	Esophagus_Mucosa	SH3BGRL3	1	26613084	G	GT	-0.172992	0.0245783	0.004	0.0054
ENSG00000142669	Nerve_Tibial	SH3BGRL3	1	26531256	A	C	0.122828	0.0183596	-0.0016	0.004
ENSG00000142669	Heart_Atrial_Appendage	SH3BGRL3	1	26593844	C	CAG	-0.314397	0.0367579	0.006	0.0067
ENSG00000100092	Heart_Left_Ventricle	SH3BP1	22	38029723	G	A	0.188545	0.0336183	-0.0104	0.0049
ENSG00000100092	Brain_Cerebellum	SH3BP1	22	38050880	G	A	0.686936	0.0994111	-0.0046	0.0063
ENSG00000100092	Muscle_Skeletal	SH3BP1	22	38029723	G	A	0.247053	0.0386536	-0.0104	0.0049
ENSG00000100092	Lung	SH3BP1	22	38029723	G	A	0.285134	0.0261669	-0.0104	0.0049
ENSG00000100092	Esophagus_Muscularis	SH3BP1	22	38029723	G	A	0.274415	0.0356527	-0.0104	0.0049
ENSG00000100092	Colon_Sigmoid	SH3BP1	22	38029723	G	A	0.326086	0.0447789	-0.0104	0.0049
ENSG00000100092	Artery_Aorta	SH3BP1	22	38029723	G	A	0.248647	0.0279084	-0.0104	0.0049
ENSG00000100092	Spleen	SH3BP1	22	38035349	C	T	0.326348	0.0463245	-0.0108	0.0043
ENSG00000100092	Skin_Not_Sun_Exposed_Suprapubic	SH3BP1	22	38046718	G	A	0.408339	0.0316473	-0.006	0.007
ENSG00000100092	Thyroid	SH3BP1	22	38029723	G	A	0.217754	0.0297638	-0.0104	0.0049
ENSG00000100092	Adipose_Subcutaneous	SH3BP1	22	38029723	G	A	0.251073	0.0244472	-0.0104	0.0049
ENSG00000100092	Whole_Blood	SH3BP1	22	38048249	G	A	0.154278	0.027499	-0.0056	0.007
ENSG00000100092	Artery_Tibial	SH3BP1	22	38029723	G	A	0.23038	0.0256525	-0.0104	0.0049
ENSG00000100092	Skin_Sun_Exposed_Lower_leg	SH3BP1	22	38038153	A	G	0.388233	0.034532	-0.0053	0.0071
ENSG00000100092	Nerve_Tibial	SH3BP1	22	38029723	G	A	0.344784	0.029028	-0.0104	0.0049
ENSG00000100092	Adipose_Visceral_Omentum	SH3BP1	22	38029723	G	A	0.257767	0.0337688	-0.0104	0.0049
ENSG00000100092	Esophagus_Mucosa	SH3BP1	22	38038153	A	G	0.701099	0.0509807	-0.0053	0.0071
ENSG00000100092	Whole_Blood	SH3BP1	22	38029723	G	A	0.56833	0.0200032	-0.0104	0.0049
ENSG00000100092	Cells_Cultured_fibroblasts	SH3BP1	22	38034753	C	A	0.291334	0.0305956	-0.0133	0.0051
ENSG00000087266	Skin_Sun_Exposed_Lower_leg	SH3BP2	4	2798508	G	A	0.199954	0.0227835	0.0005	0.004
ENSG00000087266	Skin_Not_Sun_Exposed_Suprapubic	SH3BP2	4	2798508	G	A	0.12736	0.0224011	0.0005	0.004
ENSG00000087266	Cells_Cultured_fibroblasts	SH3BP2	4	2832727	T	C	0.195355	0.0351449	-0.0035	0.0041
ENSG00000087266	Testis	SH3BP2	4	2820169	G	C	-0.592509	0.0606411	-0.0027	0.0063
ENSG00000087266	Esophagus_Mucosa	SH3BP2	4	2798508	G	A	0.229005	0.0324273	0.0005	0.004
ENSG00000087266	Adipose_Subcutaneous	SH3BP2	4	2769571	T	G	0.17795	0.0296402	-0.0059	0.0041
ENSG00000087266	Whole_Blood	SH3BP2	4	2831182	G	C	-0.180867	0.0292874	-0.0002	0.01
ENSG00000087266	Cells_Cultured_fibroblasts	SH3BP2	4	2814816	C	A	0.393408	0.0350217	-0.0059	0.0041
ENSG00000087266	Thyroid	SH3BP2	4	2797483	T	C	-0.218264	0.0360096	0.0016	0.0051
ENSG00000087266	Artery_Tibial	SH3BP2	4	2798508	G	A	0.390549	0.0267573	0.0005	0.004
ENSG00000087266	Pancreas	SH3BP2	4	2780552	A	T	0.271079	0.0430738	-0.008	0.0038
ENSG00000130147	Esophagus_Mucosa	SH3BP4	2	235937250	A	G	0.404899	0.0590581	-0.0076	0.0115
ENSG00000130147	Pancreas	SH3BP4	2	235907227	T	C	0.303962	0.0495584	-0.0031	0.0048
ENSG00000130147	Cells_Cultured_fibroblasts	SH3BP4	2	235584936	C	G	-0.176979	0.0300083	0.0146	0.0062
ENSG00000131370	Artery_Tibial	SH3BP5	3	15334897	T	C	-0.235301	0.0402941	0.0062	0.0063
ENSG00000131370	Artery_Aorta	SH3BP5	3	15405707	A	G	-0.352782	0.0559964	0.0106	0.0053
ENSG00000131370	Esophagus_Mucosa	SH3BP5	3	15373037	A	G	-0.282673	0.0469243	0.0059	0.0049
ENSG00000131370	Artery_Tibial	SH3BP5	3	15406508	A	G	-0.217241	0.0377849	0.0118	0.0052
ENSG00000131370	Muscle_Skeletal	SH3BP5	3	15371819	A	C	0.299087	0.0233928	0.0059	0.0037
ENSG00000131370	Whole_Blood	SH3BP5	3	15313598	A	G	-0.128185	0.0204716	-0.0019	0.0038
ENSG00000131370	Cells_Cultured_fibroblasts	SH3BP5	3	15374459	T	C	0.195382	0.0256105	-0.0031	0.0046
ENSG00000175137	Whole_Blood	SH3BP5L	1	249121038	C	A	-0.123026	0.0206721	-0.0112	0.0053
ENSG00000175137	Muscle_Skeletal	SH3BP5L	1	249121612	C	G	-0.162287	0.0258072	-0.0131	0.0053
ENSG00000175137	Esophagus_Muscularis	SH3BP5L	1	249105163	C	T	-0.278785	0.0305758	-0.0117	0.0052
ENSG00000175137	Stomach	SH3BP5L	1	249116709	C	T	-0.320431	0.0426702	-0.0117	0.0054
ENSG00000175137	Lung	SH3BP5L	1	249116097	G	C	-0.163307	0.0277871	-0.0113	0.0054
ENSG00000175137	Brain_Caudate_basal_ganglia	SH3BP5L	1	249116097	G	C	-0.390046	0.0590609	-0.0113	0.0054
ENSG00000175137	Thyroid	SH3BP5L	1	249121960	C	T	-0.209226	0.0257947	-0.0127	0.0053
ENSG00000175137	Heart_Left_Ventricle	SH3BP5L	1	249114643	G	A	-0.246733	0.0374171	-0.0128	0.0061
ENSG00000175137	Esophagus_Gastroesophageal_Junction	SH3BP5L	1	249116097	G	C	-0.221703	0.0359438	-0.0113	0.0054
ENSG00000175137	Artery_Tibial	SH3BP5L	1	249116097	G	C	-0.223669	0.0333398	-0.0113	0.0054
ENSG00000175137	Esophagus_Mucosa	SH3BP5L	1	249121960	C	T	-0.243464	0.02943	-0.0127	0.0053
ENSG00000175137	Nerve_Tibial	SH3BP5L	1	249098935	CTGGGCTGCAGAGGCAGG	C	-0.197399	0.0330947	-0.0018	0.0223
ENSG00000175137	Colon_Transverse	SH3BP5L	1	249120794	A	G	-0.234769	0.0414723	-0.0122	0.0067
ENSG00000109686	Brain_Cerebellar_Hemisphere	SH3D19	4	152335034	A	G	-0.528269	0.0828668	0.0164	0.0057
ENSG00000109686	Brain_Cerebellar_Hemisphere	SH3D19	4	152340446	C	T	-0.529166	0.0468405	0.0014	0.0037
ENSG00000109686	Brain_Cerebellum	SH3D19	4	152340446	C	T	-0.774558	0.0526982	0.0014	0.0037
ENSG00000109686	Cells_Cultured_fibroblasts	SH3D19	4	152133172	C	G	0.210544	0.0297505	0.0053	0.0075
ENSG00000109686	Skin_Sun_Exposed_Lower_leg	SH3D19	4	152089327	G	GAAGGTGAGAAGTATATTGAAA	0.234109	0.0417156	0.0129	0.0124
ENSG00000109686	Brain_Cerebellum	SH3D19	4	152251428	CTA	C	0.359325	0.0563007	-0.0058	0.0054
ENSG00000109686	Brain_Caudate_basal_ganglia	SH3D19	4	152291478	C	T	0.230578	0.0396386	-0.006	0.0038
ENSG00000109686	Nerve_Tibial	SH3D19	4	152091626	T	C	0.33801	0.0380269	0.0066	0.0076
ENSG00000214193	Stomach	SH3D21	1	36712033	T	C	-0.254166	0.0446238	0.0011	0.0041
ENSG00000214193	Brain_Cortex	SH3D21	1	36758061	T	C	-0.424485	0.0349278	0.0016	0.0039
ENSG00000214193	Adipose_Visceral_Omentum	SH3D21	1	36760590	T	C	-0.293446	0.0462773	0.0016	0.0039
ENSG00000214193	Colon_Transverse	SH3D21	1	36765912	T	C	0.240333	0.0309893	-0.0063	0.0043
ENSG00000214193	Brain_Hippocampus	SH3D21	1	36789546	G	A	-0.299476	0.0513849	0.002	0.0038
ENSG00000214193	Pituitary	SH3D21	1	36787888	A	G	-0.324874	0.0491035	0.002	0.0038
ENSG00000214193	Lung	SH3D21	1	36758061	T	C	-0.326354	0.0422622	0.0016	0.0039
ENSG00000214193	Thyroid	SH3D21	1	36773405	G	T	0.202183	0.0241992	-0.0036	0.0038
ENSG00000214193	Brain_Caudate_basal_ganglia	SH3D21	1	36758061	T	C	-0.279153	0.046578	0.0016	0.0039
ENSG00000214193	Esophagus_Muscularis	SH3D21	1	36787888	A	G	-0.310524	0.0395	0.002	0.0038
ENSG00000214193	Heart_Atrial_Appendage	SH3D21	1	36789546	G	A	-0.314759	0.0452633	0.002	0.0038
ENSG00000214193	Heart_Left_Ventricle	SH3D21	1	36787888	A	G	-0.236564	0.0372712	0.002	0.0038
ENSG00000214193	Esophagus_Gastroesophageal_Junction	SH3D21	1	36760590	T	C	-0.31694	0.0474856	0.0016	0.0039
ENSG00000141985	Skin_Not_Sun_Exposed_Suprapubic	SH3GL1	19	4388644	A	G	-0.192292	0.0210947	-0.0095	0.0055
ENSG00000141985	Skin_Sun_Exposed_Lower_leg	SH3GL1	19	4388644	A	G	-0.19628	0.0189906	-0.0095	0.0055
ENSG00000141985	Skin_Not_Sun_Exposed_Suprapubic	SH3GL1	19	4422178	A	T	-0.123656	0.017809	-0.0064	0.0043
ENSG00000141985	Skin_Sun_Exposed_Lower_leg	SH3GL1	19	4359525	G	A	-0.110699	0.0170787	-0.0068	0.0046
ENSG00000141985	Esophagus_Mucosa	SH3GL1	19	4388644	A	G	-0.138344	0.017755	-0.0095	0.0055
ENSG00000107295	Brain_Cerebellum	SH3GL2	9	17624902	G	A	-0.345155	0.0433462	-0.0021	0.005
ENSG00000107295	Brain_Cerebellar_Hemisphere	SH3GL2	9	17624902	G	A	-0.370656	0.0484524	-0.0021	0.005
ENSG00000107295	Brain_Cortex	SH3GL2	9	17675124	A	G	0.140203	0.0228955	-0.006	0.004
ENSG00000107295	Heart_Left_Ventricle	SH3GL2	9	17579690	G	T	0.325534	0.034038	0.0024	0.0039
ENSG00000107295	Brain_Frontal_Cortex_BA9	SH3GL2	9	17735483	T	C	0.181085	0.0299995	-0.0023	0.0041
ENSG00000107295	Heart_Left_Ventricle	SH3GL2	9	17822932	C	T	0.242315	0.0375283	-0.0043	0.0046
ENSG00000107295	Pituitary	SH3GL2	9	17618657	A	T	-0.287632	0.0366692	-0.0051	0.0038
ENSG00000107295	Thyroid	SH3GL2	9	17615939	T	G	0.425937	0.0471913	-0.0051	0.0038
ENSG00000107295	Lung	SH3GL2	9	17552123	G	A	0.738991	0.0895399	0.0027	0.0107
ENSG00000107295	Stomach	SH3GL2	9	17533124	A	T	0.292843	0.0293266	0.0008	0.0041
ENSG00000107295	Lung	SH3GL2	9	17565388	A	C	-0.194094	0.0334746	-0.0007	0.0039
ENSG00000140600	Skin_Sun_Exposed_Lower_leg	SH3GL3	15	84128079	A	G	0.30917	0.0452299	-0.0061	0.0038
ENSG00000140600	Nerve_Tibial	SH3GL3	15	84179006	G	A	1.43573	0.116462	-0.0068	0.01
ENSG00000140600	Nerve_Tibial	SH3GL3	15	84178679	C	T	-0.36159	0.0439358	0.0094	0.0037
ENSG00000140600	Nerve_Tibial	SH3GL3	15	84161111	G	A	0.375187	0.0435449	0.0013	0.0038
ENSG00000140600	Lung	SH3GL3	15	84093889	TG	T	-0.261308	0.0455761	0.0151	0.0074
ENSG00000097033	Muscle_Skeletal	SH3GLB1	1	87190907	G	A	-0.133312	0.0200279	0.0062	0.0045
ENSG00000097033	Adrenal_Gland	SH3GLB1	1	87095832	T	G	0.266293	0.0461268	-0.0065	0.0051
ENSG00000148341	Heart_Atrial_Appendage	SH3GLB2	9	131735559	C	T	-0.197068	0.0265772	-0.0049	0.0038
ENSG00000148341	Nerve_Tibial	SH3GLB2	9	131790705	GGGGCGGGGGCC	G	-0.166748	0.0172653	-0.0022	0.006
ENSG00000148341	Cells_Cultured_fibroblasts	SH3GLB2	9	131790705	GGGGCGGGGGCC	G	-0.227009	0.0286451	-0.0022	0.006
ENSG00000148341	Breast_Mammary_Tissue	SH3GLB2	9	131782964	A	G	-0.112436	0.0184219	-0.0042	0.0037
ENSG00000148341	Skin_Not_Sun_Exposed_Suprapubic	SH3GLB2	9	131788129	G	C	-0.285511	0.016521	-0.0041	0.0037
ENSG00000148341	Adipose_Subcutaneous	SH3GLB2	9	131790705	GGGGCGGGGGCC	G	-0.146787	0.0215004	-0.0022	0.006
ENSG00000148341	Thyroid	SH3GLB2	9	131788129	G	C	-0.167521	0.0189486	-0.0041	0.0037
ENSG00000148341	Brain_Cortex	SH3GLB2	9	131771505	T	C	-0.184368	0.0315203	-0.005	0.0038
ENSG00000148341	Stomach	SH3GLB2	9	131788129	G	C	-0.259385	0.029571	-0.0041	0.0037
ENSG00000148341	Heart_Left_Ventricle	SH3GLB2	9	131788926	T	C	-0.180596	0.0229617	-0.0015	0.0037
ENSG00000148341	Adipose_Visceral_Omentum	SH3GLB2	9	131788129	G	C	-0.15826	0.0203014	-0.0041	0.0037
ENSG00000148341	Colon_Transverse	SH3GLB2	9	131788926	T	C	-0.205795	0.0237723	-0.0015	0.0037
ENSG00000148341	Liver	SH3GLB2	9	131782964	A	G	-0.243876	0.0420838	-0.0042	0.0037
ENSG00000148341	Adrenal_Gland	SH3GLB2	9	131785903	T	C	-0.198609	0.0286179	-0.0013	0.0037
ENSG00000148341	Muscle_Skeletal	SH3GLB2	9	131785369	T	G	-0.359529	0.0262851	-0.0043	0.0038
ENSG00000148341	Minor_Salivary_Gland	SH3GLB2	9	131782964	A	G	-0.354035	0.0535616	-0.0042	0.0037
ENSG00000148341	Pancreas	SH3GLB2	9	131841887	T	C	-0.211659	0.0320528	0.0124	0.0042
ENSG00000148341	Esophagus_Mucosa	SH3GLB2	9	131788926	T	C	-0.523202	0.0171049	-0.0015	0.0037
ENSG00000148341	Lung	SH3GLB2	9	131782964	A	G	-0.257662	0.0261604	-0.0042	0.0037
ENSG00000107957	Cells_Cultured_fibroblasts	SH3PXD2A	10	105386006	G	A	0.173133	0.0199979	-0.0059	0.0038
ENSG00000107957	Muscle_Skeletal	SH3PXD2A	10	105413040	G	A	-0.447846	0.045456	-0.0001	0.0053
ENSG00000174705	Cells_Cultured_fibroblasts	SH3PXD2B	5	171839034	T	C	-0.270608	0.0299533	0.0087	0.0038
ENSG00000174705	Nerve_Tibial	SH3PXD2B	5	171852516	T	C	-0.473083	0.0631864	0.0122	0.0069
ENSG00000174705	Brain_Spinal_cord_cervical_c-1	SH3PXD2B	5	171857208	G	C	0.488795	0.0737951	-0.0025	0.0039
ENSG00000174705	Cells_Cultured_fibroblasts	SH3PXD2B	5	171822904	C	T	0.481233	0.0316895	0.0044	0.004
ENSG00000174705	Lung	SH3PXD2B	5	171853158	A	G	0.232837	0.0236533	0.0063	0.004
ENSG00000174705	Vagina	SH3PXD2B	5	171775483	C	T	1.10412	0.188011	0.0172	0.0175
ENSG00000174705	Brain_Hippocampus	SH3PXD2B	5	171861924	G	A	0.298434	0.0464493	0.0022	0.0038
ENSG00000174705	Brain_Hypothalamus	SH3PXD2B	5	171862428	A	ATTTG	0.337876	0.057239	0.0068	0.0081
ENSG00000174705	Adipose_Visceral_Omentum	SH3PXD2B	5	171853158	A	G	0.22298	0.029522	0.0063	0.004
ENSG00000174705	Artery_Tibial	SH3PXD2B	5	171859681	G	C	-0.170728	0.0280075	0.0033	0.0037
ENSG00000174705	Heart_Left_Ventricle	SH3PXD2B	5	171822904	C	T	0.202316	0.0293871	0.0044	0.004
ENSG00000174705	Nerve_Tibial	SH3PXD2B	5	171862834	G	GACA	0.296879	0.0366562	0.0031	0.0051
ENSG00000174705	Breast_Mammary_Tissue	SH3PXD2B	5	171853158	A	G	0.245411	0.0301055	0.0063	0.004
ENSG00000174705	Esophagus_Mucosa	SH3PXD2B	5	171851934	T	C	0.194415	0.0261086	0.007	0.0051
ENSG00000174705	Muscle_Skeletal	SH3PXD2B	5	171853158	A	G	0.288123	0.0247827	0.0063	0.004
ENSG00000174705	Whole_Blood	SH3PXD2B	5	171878751	A	G	-0.143458	0.0211136	-0.0006	0.0039
ENSG00000174705	Adipose_Subcutaneous	SH3PXD2B	5	171853158	A	G	0.255899	0.0242309	0.0063	0.004
ENSG00000174705	Esophagus_Gastroesophageal_Junction	SH3PXD2B	5	171853158	A	G	0.25775	0.0357898	0.0063	0.004
ENSG00000174705	Esophagus_Muscularis	SH3PXD2B	5	171853158	A	G	0.380966	0.0316375	0.0063	0.004
ENSG00000174705	Brain_Cortex	SH3PXD2B	5	171867309	T	C	0.250698	0.0416394	-0.0029	0.0039
ENSG00000154447	Whole_Blood	SH3RF1	4	170226605	C	T	-0.481693	0.0331074	0.003	0.0037
ENSG00000154447	Testis	SH3RF1	4	170109620	C	T	0.335024	0.0342631	0.0024	0.0038
ENSG00000154447	Brain_Spinal_cord_cervical_c-1	SH3RF1	4	170266741	C	T	-0.857712	0.12762	0.0035	0.0063
ENSG00000154447	Brain_Substantia_nigra	SH3RF1	4	170266741	C	T	-0.81002	0.129002	0.0035	0.0063
ENSG00000154447	Testis	SH3RF1	4	170130880	G	T	-0.295241	0.0428165	-0.0019	0.0044
ENSG00000154447	Esophagus_Mucosa	SH3RF1	4	170216331	C	A	-0.203217	0.0312649	0.0029	0.0038
ENSG00000154447	Brain_Putamen_basal_ganglia	SH3RF1	4	170024789	T	C	0.555997	0.0959538	-0.0019	0.0054
ENSG00000154447	Esophagus_Mucosa	SH3RF1	4	170075171	C	T	-0.344116	0.0317666	-0.0086	0.004
ENSG00000154447	Brain_Putamen_basal_ganglia	SH3RF1	4	170266741	C	T	-0.796143	0.111508	0.0035	0.0063
ENSG00000156463	Thyroid	SH3RF2	5	145398804	G	C	0.234503	0.0349052	-0.0011	0.0038
ENSG00000156463	Skin_Sun_Exposed_Lower_leg	SH3RF2	5	145395368	A	T	0.114152	0.0182691	-0.0008	0.0038
ENSG00000156463	Artery_Aorta	SH3RF2	5	145356654	A	G	0.656726	0.0777963	0.0072	0.0079
ENSG00000156463	Adrenal_Gland	SH3RF2	5	145318654	T	A	-0.95802	0.084055	-0.0042	0.006
ENSG00000172985	Muscle_Skeletal	SH3RF3	2	109806748	G	A	-0.210228	0.0341112	0.0117	0.0048
ENSG00000172985	Whole_Blood	SH3RF3	2	109820810	C	G	-0.1751	0.0303093	-0.0071	0.0041
ENSG00000172985	Cells_Cultured_fibroblasts	SH3RF3	2	109832782	T	C	-0.335105	0.0425666	0.0074	0.0038
ENSG00000172985	Artery_Tibial	SH3RF3	2	109820426	C	T	-0.215764	0.0256391	0.0085	0.0049
ENSG00000172985	Artery_Coronary	SH3RF3	2	109820426	C	T	-0.418097	0.0574786	0.0085	0.0049
ENSG00000172985	Pancreas	SH3RF3	2	109764051	A	T	0.628045	0.0547261	-0.0005	0.0041
ENSG00000172985	Artery_Aorta	SH3RF3	2	109815705	T	C	-0.659262	0.0375429	0.0148	0.0057
ENSG00000172985	Whole_Blood	SH3RF3	2	109841821	T	C	-0.77697	0.0576286	-0.0009	0.0094
ENSG00000172985	Cells_Cultured_fibroblasts	SH3RF3	2	109940637	G	A	0.858716	0.0553497	-0.008	0.0037
ENSG00000125089	Colon_Transverse	SH3TC1	4	8229774	T	C	0.221414	0.0387213	0.009	0.0043
ENSG00000125089	Adipose_Subcutaneous	SH3TC1	4	8197858	C	G	-0.239188	0.0410125	-0.0054	0.0056
ENSG00000125089	Adipose_Subcutaneous	SH3TC1	4	8101795	C	G	-0.345316	0.0551756	-0.0074	0.0109
ENSG00000125089	Testis	SH3TC1	4	8220400	G	A	0.248034	0.0407516	0.0027	0.0039
ENSG00000125089	Adipose_Visceral_Omentum	SH3TC1	4	8221321	C	T	0.179264	0.0306739	0.0025	0.0039
ENSG00000125089	Whole_Blood	SH3TC1	4	8221969	G	C	-0.17324	0.0258291	-0.005	0.0043
ENSG00000125089	Skin_Sun_Exposed_Lower_leg	SH3TC1	4	8201916	A	G	-0.214371	0.0372522	-0.0061	0.0057
ENSG00000125089	Cells_Cultured_fibroblasts	SH3TC1	4	8202841	G	A	0.464383	0.0486639	0.0043	0.0054
ENSG00000125089	Pancreas	SH3TC1	4	8217829	A	C	0.3844	0.0433841	0.0007	0.0039
ENSG00000125089	Thyroid	SH3TC1	4	8220400	G	A	0.22923	0.0363881	0.0027	0.0039
ENSG00000125089	Esophagus_Mucosa	SH3TC1	4	8219745	T	C	0.230453	0.0379012	0.0048	0.0043
ENSG00000125089	Spleen	SH3TC1	4	8230070	C	T	0.403401	0.0511066	0.0089	0.0043
ENSG00000125089	Nerve_Tibial	SH3TC1	4	8218399	TG	T	0.200327	0.0272332	-0.0089	0.0064
ENSG00000125089	Lung	SH3TC1	4	8217829	A	C	0.289829	0.0331108	0.0007	0.0039
ENSG00000169247	Cells_Cultured_fibroblasts	SH3TC2	5	148383345	G	C	0.253301	0.0305757	0.0038	0.0046
ENSG00000169247	Artery_Aorta	SH3TC2	5	148407893	A	C	0.405184	0.0629758	0.0011	0.0046
ENSG00000169247	Artery_Tibial	SH3TC2	5	148381078	G	A	0.214243	0.0369526	0.0017	0.0045
ENSG00000169247	Thyroid	SH3TC2	5	148381318	A	G	0.318611	0.0442596	0.0002	0.0046
ENSG00000169247	Colon_Sigmoid	SH3TC2	5	148438803	A	C	0.305912	0.0448329	0.0009	0.0042
ENSG00000169247	Esophagus_Mucosa	SH3TC2	5	148450915	G	C	-0.342926	0.028504	-0.0068	0.0037
ENSG00000169247	Esophagus_Gastroesophageal_Junction	SH3TC2	5	148381318	A	G	0.349785	0.0529512	0.0002	0.0046
ENSG00000169247	Heart_Atrial_Appendage	SH3TC2	5	148444275	T	A	0.591434	0.0382015	0.0034	0.0046
ENSG00000169247	Esophagus_Muscularis	SH3TC2	5	148458443	C	T	0.328135	0.0421937	-0.012	0.0207
ENSG00000169247	Adipose_Subcutaneous	SH3TC2	5	148434830	T	C	0.323339	0.0368056	0.0033	0.0046
ENSG00000169247	Adipose_Visceral_Omentum	SH3TC2	5	148349149	T	C	-0.289307	0.035348	-0.002	0.0047
ENSG00000169247	Heart_Left_Ventricle	SH3TC2	5	148434830	T	C	0.505545	0.0430897	0.0033	0.0046
ENSG00000169247	Breast_Mammary_Tissue	SH3TC2	5	148434830	T	C	0.37163	0.0444061	0.0033	0.0046
ENSG00000169247	Liver	SH3TC2	5	148520669	T	C	-0.429543	0.0703218	0.009	0.0039
ENSG00000169247	Muscle_Skeletal	SH3TC2	5	148520184	T	C	-0.248627	0.0369011	0.0096	0.0038
ENSG00000169247	Testis	SH3TC2	5	148520669	T	C	-0.300863	0.0298981	0.009	0.0039
ENSG00000169247	Lung	SH3TC2	5	148457894	C	T	0.329881	0.0446104	-0.0071	0.0041
ENSG00000035115	Whole_Blood	SH3YL1	2	264019	A	C	-0.425166	0.0202976	-0.0035	0.0039
ENSG00000035115	Cells_EBV-transformed_lymphocytes	SH3YL1	2	289261	G	C	0.411034	0.0661388	-0.0098	0.0038
ENSG00000035115	Adipose_Visceral_Omentum	SH3YL1	2	121476	A	G	0.181988	0.0313573	-0.0111	0.0039
ENSG00000035115	Colon_Sigmoid	SH3YL1	2	242793	C	G	0.529869	0.0359488	-0.0073	0.0042
ENSG00000035115	Esophagus_Gastroesophageal_Junction	SH3YL1	2	242793	C	G	0.455564	0.0338605	-0.0073	0.0042
ENSG00000035115	Vagina	SH3YL1	2	256116	T	G	-0.428475	0.0577601	-0.0041	0.0038
ENSG00000035115	Skin_Not_Sun_Exposed_Suprapubic	SH3YL1	2	264019	A	C	-0.849009	0.0243256	-0.0035	0.0039
ENSG00000035115	Ovary	SH3YL1	2	242793	C	G	0.470662	0.0484349	-0.0073	0.0042
ENSG00000035115	Adrenal_Gland	SH3YL1	2	285471	A	G	-0.399258	0.0486122	-0.0039	0.0039
ENSG00000035115	Skin_Sun_Exposed_Lower_leg	SH3YL1	2	264019	A	C	-0.810874	0.0242203	-0.0035	0.0039
ENSG00000035115	Artery_Tibial	SH3YL1	2	242793	C	G	0.40797	0.028937	-0.0073	0.0042
ENSG00000035115	Pancreas	SH3YL1	2	224919	G	A	-0.842307	0.0383634	-0.0042	0.0038
ENSG00000035115	Cells_Cultured_fibroblasts	SH3YL1	2	242800	C	T	0.154682	0.0199615	-0.0095	0.0039
ENSG00000035115	Stomach	SH3YL1	2	285471	A	G	-0.294735	0.0294258	-0.0039	0.0039
ENSG00000035115	Spleen	SH3YL1	2	242793	C	G	0.579085	0.0720922	-0.0073	0.0042
ENSG00000035115	Muscle_Skeletal	SH3YL1	2	219461	A	C	0.166745	0.0257044	-0.0123	0.0039
ENSG00000035115	Esophagus_Mucosa	SH3YL1	2	242793	C	G	-0.425172	0.0358079	-0.0073	0.0042
ENSG00000035115	Cells_Cultured_fibroblasts	SH3YL1	2	242793	C	G	0.134829	0.0210423	-0.0073	0.0042
ENSG00000035115	Minor_Salivary_Gland	SH3YL1	2	229456	G	A	-0.928523	0.0571564	-0.0049	0.0039
ENSG00000035115	Spleen	SH3YL1	2	224919	G	A	-0.455099	0.0677798	-0.0042	0.0038
ENSG00000035115	Small_Intestine_Terminal_Ileum	SH3YL1	2	264019	A	C	-0.325645	0.0494978	-0.0035	0.0039
ENSG00000035115	Esophagus_Muscularis	SH3YL1	2	242793	C	G	0.523303	0.0266967	-0.0073	0.0042
ENSG00000035115	Artery_Aorta	SH3YL1	2	242793	C	G	0.479533	0.0409723	-0.0073	0.0042
ENSG00000035115	Nerve_Tibial	SH3YL1	2	242793	C	G	0.634513	0.0235794	-0.0073	0.0042
ENSG00000035115	Artery_Coronary	SH3YL1	2	242793	C	G	0.469422	0.0574027	-0.0073	0.0042
ENSG00000035115	Esophagus_Mucosa	SH3YL1	2	264019	A	C	-0.697548	0.0319099	-0.0035	0.0039
ENSG00000035115	Muscle_Skeletal	SH3YL1	2	242793	C	G	0.574782	0.0267148	-0.0073	0.0042
ENSG00000035115	Thyroid	SH3YL1	2	264019	A	C	-0.49389	0.020869	-0.0035	0.0039
ENSG00000035115	Heart_Atrial_Appendage	SH3YL1	2	242793	C	G	0.874165	0.0414513	-0.0073	0.0042
ENSG00000035115	Adipose_Subcutaneous	SH3YL1	2	264019	A	C	-0.745296	0.115833	-0.0035	0.0039
ENSG00000035115	Heart_Left_Ventricle	SH3YL1	2	242793	C	G	0.507597	0.03383	-0.0073	0.0042
ENSG00000035115	Prostate	SH3YL1	2	254215	A	G	-0.240593	0.0412121	-0.004	0.0038
ENSG00000035115	Colon_Transverse	SH3YL1	2	264604	C	CG	-0.289887	0.0286614	-0.0064	0.0067
ENSG00000035115	Adipose_Visceral_Omentum	SH3YL1	2	242793	C	G	0.452616	0.032375	-0.0073	0.0042
ENSG00000035115	Adipose_Subcutaneous	SH3YL1	2	242793	C	G	0.669759	0.0506238	-0.0073	0.0042
ENSG00000035115	Lung	SH3YL1	2	221981	T	C	-0.193728	0.0288375	-0.0038	0.0038
ENSG00000161681	Cells_Cultured_fibroblasts	SHANK1	19	51225544	G	A	0.209238	0.0375259	-0.0018	0.004
ENSG00000162105	Adipose_Visceral_Omentum	SHANK2	11	70681578	C	T	0.37435	0.0551019	0.0076	0.0046
ENSG00000162105	Nerve_Tibial	SHANK2	11	70732092	C	T	0.40825	0.0524923	0.0041	0.0062
ENSG00000162105	Cells_EBV-transformed_lymphocytes	SHANK2	11	70938724	G	T	-0.45951	0.07209	0.0016	0.0041
ENSG00000251322	Artery_Tibial	SHANK3	22	51095949	G	T	0.101943	0.0177769	0.0123	0.0044
ENSG00000251322	Skin_Sun_Exposed_Lower_leg	SHANK3	22	51099862	T	C	0.165949	0.0213735	0.0124	0.0045
ENSG00000251322	Adipose_Subcutaneous	SHANK3	22	51094926	T	C	0.181226	0.0255985	0.0132	0.0044
ENSG00000251322	Adipose_Visceral_Omentum	SHANK3	22	51094926	T	C	0.189639	0.0293658	0.0132	0.0044
ENSG00000251322	Thyroid	SHANK3	22	51094926	T	C	0.297427	0.0339009	0.0132	0.0044
ENSG00000251322	Colon_Transverse	SHANK3	22	51095949	G	T	0.166536	0.0296338	0.0123	0.0044
ENSG00000251322	Esophagus_Muscularis	SHANK3	22	51095949	G	T	0.19277	0.0333523	0.0123	0.0044
ENSG00000251322	Skin_Not_Sun_Exposed_Suprapubic	SHANK3	22	51094926	T	C	0.162522	0.0204094	0.0132	0.0044
ENSG00000251322	Lung	SHANK3	22	51094926	T	C	0.244965	0.0332375	0.0132	0.0044
ENSG00000251322	Cells_Cultured_fibroblasts	SHANK3	22	51094926	T	C	0.634522	0.0765558	0.0132	0.0044
ENSG00000251322	Nerve_Tibial	SHANK3	22	51099862	T	C	0.284654	0.0330365	0.0124	0.0045
ENSG00000251322	Breast_Mammary_Tissue	SHANK3	22	51083118	A	C	0.138653	0.0225818	0.0132	0.0044
ENSG00000251322	Spleen	SHANK3	22	51094926	T	C	0.270329	0.0392432	0.0132	0.0044
ENSG00000179526	Cells_Cultured_fibroblasts	SHARPIN	8	145183551	C	T	0.269941	0.048562	0.0057	0.0074
ENSG00000107338	Testis	SHB	9	38088244	G	A	0.19015	0.0322196	0.004	0.0038
ENSG00000107338	Skin_Not_Sun_Exposed_Suprapubic	SHB	9	38035665	A	C	0.191891	0.0220335	0.0071	0.0043
ENSG00000107338	Colon_Sigmoid	SHB	9	37925838	A	G	-0.370915	0.0470434	0.0028	0.005
ENSG00000107338	Muscle_Skeletal	SHB	9	38071741	G	C	-0.361371	0.0471197	-0.0038	0.0058
ENSG00000107338	Thyroid	SHB	9	38055919	A	T	0.199907	0.0273008	0.0109	0.0038
ENSG00000107338	Esophagus_Muscularis	SHB	9	37771446	AGGTAGATG	A	-0.181217	0.0320936	0.0074	0.0081
ENSG00000107338	Skin_Sun_Exposed_Lower_leg	SHB	9	38020544	G	T	0.225314	0.0224583	0.0071	0.0043
ENSG00000107338	Testis	SHB	9	37971389	G	C	-0.325595	0.0535153	-0.0124	0.0059
ENSG00000129214	Adrenal_Gland	SHBG	17	7499502	A	G	0.449275	0.0735682	-0.0061	0.0043
ENSG00000129214	Testis	SHBG	17	7531252	TC	T	-0.271164	0.046777	0.0066	0.0058
ENSG00000129214	Brain_Cortex	SHBG	17	7465339	T	C	-0.734473	0.123109	0.0024	0.0052
ENSG00000160691	Pancreas	SHC1	1	154935253	C	G	0.372769	0.0629989	0.018	0.0104
ENSG00000160691	Cells_Cultured_fibroblasts	SHC1	1	154935253	C	G	-0.232585	0.0405609	0.018	0.0104
ENSG00000129946	Esophagus_Muscularis	SHC2	19	464310	G	A	-0.368396	0.0312253	-0.0012	0.0038
ENSG00000129946	Esophagus_Muscularis	SHC2	19	439055	A	G	0.200464	0.0307536	0.0089	0.0046
ENSG00000129946	Esophagus_Muscularis	SHC2	19	488476	C	G	-0.158626	0.0285138	-0.0044	0.0046
ENSG00000129946	Heart_Left_Ventricle	SHC2	19	464310	G	A	-0.218662	0.0266582	-0.0012	0.0038
ENSG00000129946	Brain_Cortex	SHC2	19	488470	G	C	-0.321246	0.0495658	-0.0032	0.0046
ENSG00000129946	Adipose_Visceral_Omentum	SHC2	19	464310	G	A	-0.308337	0.0309693	-0.0012	0.0038
ENSG00000129946	Adipose_Visceral_Omentum	SHC2	19	456358	C	G	-0.434845	0.0469064	0.0036	0.0057
ENSG00000129946	Small_Intestine_Terminal_Ileum	SHC2	19	457732	G	A	-0.354166	0.0574187	0.0035	0.0057
ENSG00000129946	Artery_Aorta	SHC2	19	458829	A	G	-0.547633	0.0673086	0.0072	0.0062
ENSG00000129946	Skin_Sun_Exposed_Lower_leg	SHC2	19	450120	A	G	0.297999	0.0409435	0.0001	0.0045
ENSG00000129946	Adipose_Visceral_Omentum	SHC2	19	418786	A	G	-0.217625	0.0363098	0.0051	0.0044
ENSG00000129946	Brain_Caudate_basal_ganglia	SHC2	19	488506	G	A	-0.379718	0.0392689	-0.0032	0.0043
ENSG00000129946	Spleen	SHC2	19	460274	G	C	-0.547459	0.0575408	0.003	0.0083
ENSG00000129946	Muscle_Skeletal	SHC2	19	464310	G	A	-0.429146	0.0409724	-0.0012	0.0038
ENSG00000129946	Skin_Not_Sun_Exposed_Suprapubic	SHC2	19	498524	G	A	-0.25159	0.0330044	-0.0041	0.004
ENSG00000129946	Adipose_Visceral_Omentum	SHC2	19	488476	C	G	-0.198048	0.0293266	-0.0044	0.0046
ENSG00000129946	Breast_Mammary_Tissue	SHC2	19	464310	G	A	-0.376401	0.0424742	-0.0012	0.0038
ENSG00000129946	Skin_Not_Sun_Exposed_Suprapubic	SHC2	19	457732	G	A	-0.405586	0.0534752	0.0035	0.0057
ENSG00000129946	Stomach	SHC2	19	460025	G	A	-0.55708	0.0669587	-0.0004	0.0054
ENSG00000129946	Pancreas	SHC2	19	457732	G	A	-0.377377	0.0402081	0.0035	0.0057
ENSG00000129946	Brain_Cortex	SHC2	19	457732	G	A	-0.527546	0.0699522	0.0035	0.0057
ENSG00000129946	Prostate	SHC2	19	464310	G	A	-0.257797	0.0335619	-0.0012	0.0038
ENSG00000129946	Nerve_Tibial	SHC2	19	456358	C	G	-0.826245	0.0427893	0.0036	0.0057
ENSG00000129946	Esophagus_Gastroesophageal_Junction	SHC2	19	456180	A	G	-0.548025	0.0596483	0.0036	0.0057
ENSG00000129946	Esophagus_Muscularis	SHC2	19	456180	A	G	-0.694153	0.0452962	0.0036	0.0057
ENSG00000129946	Heart_Left_Ventricle	SHC2	19	460382	A	G	-0.394551	0.0561086	0.0049	0.0062
ENSG00000129946	Lung	SHC2	19	464310	G	A	-0.250004	0.0323805	-0.0012	0.0038
ENSG00000129946	Nerve_Tibial	SHC2	19	464310	G	A	-0.470841	0.0314986	-0.0012	0.0038
ENSG00000129946	Heart_Atrial_Appendage	SHC2	19	439055	A	G	0.18159	0.02846	0.0089	0.0046
ENSG00000129946	Adipose_Subcutaneous	SHC2	19	458181	A	G	-0.239828	0.0428852	-0.0007	0.0043
ENSG00000129946	Prostate	SHC2	19	460025	G	A	-0.519384	0.0451449	-0.0004	0.0054
ENSG00000129946	Artery_Tibial	SHC2	19	483461	C	T	0.201685	0.0283084	-0.0036	0.004
ENSG00000129946	Brain_Nucleus_accumbens_basal_ganglia	SHC2	19	464310	G	A	-0.327362	0.0428072	-0.0012	0.0038
ENSG00000129946	Artery_Aorta	SHC2	19	414448	A	G	1.13856	0.197281	0.0151	0.0172
ENSG00000129946	Heart_Atrial_Appendage	SHC2	19	464310	G	A	-0.270114	0.0302706	-0.0012	0.0038
ENSG00000129946	Artery_Aorta	SHC2	19	464310	G	A	-0.308958	0.0490385	-0.0012	0.0038
ENSG00000129946	Colon_Sigmoid	SHC2	19	458829	A	G	-0.53624	0.0496516	0.0072	0.0062
ENSG00000129946	Adipose_Subcutaneous	SHC2	19	488506	G	A	-0.434825	0.0348899	-0.0032	0.0043
ENSG00000129946	Colon_Sigmoid	SHC2	19	439055	A	G	0.237308	0.0341194	0.0089	0.0046
ENSG00000129946	Breast_Mammary_Tissue	SHC2	19	488470	G	C	-0.284713	0.0388707	-0.0032	0.0046
ENSG00000129946	Breast_Mammary_Tissue	SHC2	19	460274	G	C	-0.599207	0.0632378	0.003	0.0083
ENSG00000129946	Colon_Transverse	SHC2	19	456358	C	G	-0.389065	0.034215	0.0036	0.0057
ENSG00000129946	Brain_Frontal_Cortex_BA9	SHC2	19	460025	G	A	-0.638895	0.0788251	-0.0004	0.0054
ENSG00000129946	Nerve_Tibial	SHC2	19	439055	A	G	0.296684	0.0322263	0.0089	0.0046
ENSG00000129946	Testis	SHC2	19	488470	G	C	-0.233937	0.0381133	-0.0032	0.0046
ENSG00000129946	Artery_Tibial	SHC2	19	488607	A	G	-0.163903	0.0270121	-0.004	0.0042
ENSG00000129946	Thyroid	SHC2	19	464310	G	A	-0.380452	0.0249051	-0.0012	0.0038
ENSG00000129946	Lung	SHC2	19	460025	G	A	-0.374491	0.0468996	-0.0004	0.0054
ENSG00000129946	Brain_Putamen_basal_ganglia	SHC2	19	488470	G	C	-0.490646	0.0546294	-0.0032	0.0046
ENSG00000129946	Adrenal_Gland	SHC2	19	464310	G	A	-0.395857	0.0485095	-0.0012	0.0038
ENSG00000129946	Brain_Hippocampus	SHC2	19	488470	G	C	-0.338032	0.0438544	-0.0032	0.0046
ENSG00000129946	Esophagus_Mucosa	SHC2	19	488506	G	A	-0.156935	0.0256109	-0.0032	0.0043
ENSG00000129946	Heart_Atrial_Appendage	SHC2	19	458829	A	G	-0.555348	0.0426967	0.0072	0.0062
ENSG00000129946	Colon_Sigmoid	SHC2	19	464310	G	A	-0.255847	0.0350399	-0.0012	0.0038
ENSG00000129946	Muscle_Skeletal	SHC2	19	460382	A	G	-0.60064	0.0625644	0.0049	0.0062
ENSG00000129946	Vagina	SHC2	19	456180	A	G	-0.540513	0.0917692	0.0036	0.0057
ENSG00000129946	Testis	SHC2	19	456180	A	G	-0.654497	0.0548358	0.0036	0.0057
ENSG00000129946	Adrenal_Gland	SHC2	19	488470	G	C	-0.351307	0.0448831	-0.0032	0.0046
ENSG00000129946	Brain_Spinal_cord_cervical_c-1	SHC2	19	488470	G	C	-0.460388	0.0543752	-0.0032	0.0046
ENSG00000129946	Adipose_Subcutaneous	SHC2	19	439055	A	G	0.240709	0.0383803	0.0089	0.0046
ENSG00000129946	Thyroid	SHC2	19	439055	A	G	0.234411	0.022963	0.0089	0.0046
ENSG00000129946	Pituitary	SHC2	19	458829	A	G	-0.467567	0.0615958	0.0072	0.0062
ENSG00000129946	Liver	SHC2	19	458829	A	G	-0.681186	0.0801357	0.0072	0.0062
ENSG00000129946	Skin_Sun_Exposed_Lower_leg	SHC2	19	488506	G	A	-0.392981	0.0329707	-0.0032	0.0043
ENSG00000129946	Esophagus_Mucosa	SHC2	19	461185	G	GA	-0.424835	0.0391126	0.0013	0.0096
ENSG00000129946	Nerve_Tibial	SHC2	19	456440	T	C	-0.28512	0.0484299	0.0002	0.0075
ENSG00000129946	Artery_Coronary	SHC2	19	483461	C	T	0.252912	0.039239	-0.0036	0.004
ENSG00000129946	Skin_Not_Sun_Exposed_Suprapubic	SHC2	19	464310	G	A	-0.305517	0.0348877	-0.0012	0.0038
ENSG00000129946	Colon_Transverse	SHC2	19	464310	G	A	-0.168311	0.023751	-0.0012	0.0038
ENSG00000129946	Minor_Salivary_Gland	SHC2	19	456180	A	G	-0.57307	0.0746157	0.0036	0.0057
ENSG00000129946	Thyroid	SHC2	19	456180	A	G	-0.661754	0.044458	0.0036	0.0057
ENSG00000129946	Esophagus_Mucosa	SHC2	19	439055	A	G	0.181438	0.0281293	0.0089	0.0046
ENSG00000129946	Esophagus_Mucosa	SHC2	19	464310	G	A	-0.264535	0.0288213	-0.0012	0.0038
ENSG00000129946	Brain_Cerebellum	SHC2	19	417281	T	C	-0.45696	0.0724312	0.005	0.0042
ENSG00000129946	Cells_Cultured_fibroblasts	SHC2	19	464310	G	A	-0.319133	0.0309251	-0.0012	0.0038
ENSG00000129946	Thyroid	SHC2	19	456302	C	T	-0.240013	0.036827	0.004	0.0047
ENSG00000148082	Lung	SHC3	9	91815884	C	T	0.27831	0.0435924	0.0009	0.006
ENSG00000148082	Cells_Cultured_fibroblasts	SHC3	9	91753800	C	G	-0.486646	0.0324245	0.0064	0.0046
ENSG00000185634	Artery_Aorta	SHC4	15	49281624	C	A	-0.267851	0.0343954	-0.0036	0.0038
ENSG00000185634	Artery_Tibial	SHC4	15	49281624	C	A	-0.209347	0.02594	-0.0036	0.0038
ENSG00000171241	Skin_Not_Sun_Exposed_Suprapubic	SHCBP1	16	46685634	A	T	0.541653	0.0599455	-0.0005	0.0054
ENSG00000171241	Brain_Cortex	SHCBP1	16	46699553	A	G	-0.672653	0.0839009	0.0005	0.0054
ENSG00000171241	Skin_Sun_Exposed_Lower_leg	SHCBP1	16	46698387	G	A	-0.442247	0.0464273	-0.0006	0.0054
ENSG00000105251	Liver	SHD	19	4268341	A	G	0.28422	0.0429244	0.0101	0.004
ENSG00000105251	Brain_Cerebellum	SHD	19	4256313	C	T	0.758027	0.0785782	0.0076	0.0048
ENSG00000105251	Colon_Transverse	SHD	19	4236996	A	G	0.148774	0.0259367	0.011	0.004
ENSG00000105251	Brain_Cerebellar_Hemisphere	SHD	19	4257635	G	T	0.853711	0.0758165	0.0079	0.0044
ENSG00000105251	Heart_Atrial_Appendage	SHD	19	4278502	T	C	0.309448	0.0511319	0.0055	0.0039
ENSG00000169291	Testis	SHE	1	154475330	A	T	-0.330299	0.0321681	-0.0147	0.0038
ENSG00000138606	Testis	SHF	15	45481946	CG	C	0.439836	0.0611754	-0.0166	0.0075
ENSG00000138606	Small_Intestine_Terminal_Ileum	SHF	15	45507269	A	G	0.464827	0.0686518	-0.0122	0.0041
ENSG00000138606	Brain_Cerebellum	SHF	15	45477012	G	A	-0.394355	0.0431783	0.0109	0.0038
ENSG00000138606	Brain_Cerebellar_Hemisphere	SHF	15	45477012	G	A	-0.361062	0.0437495	0.0109	0.0038
ENSG00000138606	Brain_Cortex	SHF	15	45488043	A	G	0.351048	0.0476922	0.0074	0.0037
ENSG00000138606	Colon_Sigmoid	SHF	15	45191287	G	A	1.05515	0.164495	0.0605	0.0592
ENSG00000138606	Brain_Spinal_cord_cervical_c-1	SHF	15	45460422	G	A	-1.08948	0.0885327	-0.0001	0.0054
ENSG00000138606	Brain_Frontal_Cortex_BA9	SHF	15	45477012	G	A	0.425299	0.0616883	0.0109	0.0038
ENSG00000138606	Cells_Cultured_fibroblasts	SHF	15	45548635	T	C	0.142683	0.0219281	0.0045	0.0038
ENSG00000138606	Muscle_Skeletal	SHF	15	45610536	A	G	0.216897	0.0347186	0.0005	0.004
ENSG00000138606	Whole_Blood	SHF	15	45610536	A	G	0.194692	0.035221	0.0005	0.004
ENSG00000130813	Whole_Blood	SHFL	19	10237185	G	A	0.367016	0.0291618	-0.0096	0.0066
ENSG00000180730	Thyroid	SHISA2	13	26635167	G	A	-0.160128	0.0254218	0.0022	0.0038
ENSG00000180730	Thyroid	SHISA2	13	26596950	A	G	-0.313727	0.0381153	0.0024	0.0068
ENSG00000180730	Thyroid	SHISA2	13	26626082	G	C	0.193019	0.0288156	0.0123	0.0047
ENSG00000180730	Nerve_Tibial	SHISA2	13	26648900	C	A	-0.5679	0.0390272	0.0032	0.0036
ENSG00000180730	Thyroid	SHISA2	13	26614704	G	A	-0.171198	0.0234353	0.0056	0.0038
ENSG00000178343	Brain_Hippocampus	SHISA3	4	42417485	AAC	A	0.444514	0.0719494	0.0071	0.0065
ENSG00000178343	Spleen	SHISA3	4	42395848	C	T	1.30851	0.180388	-0.016	0.0134
ENSG00000178343	Brain_Putamen_basal_ganglia	SHISA3	4	42406621	T	C	0.492187	0.0832593	-0.0037	0.0049
ENSG00000198892	Brain_Cerebellum	SHISA4	1	201843806	G	C	-0.367353	0.0579343	-0.0011	0.0045
ENSG00000198892	Brain_Cortex	SHISA4	1	201805751	C	CT	-0.375337	0.0596269	-0.0022	0.006
ENSG00000198892	Adipose_Visceral_Omentum	SHISA4	1	201884668	G	A	0.204812	0.0317542	-0.0177	0.0037
ENSG00000198892	Nerve_Tibial	SHISA4	1	201886769	T	TA	-0.253131	0.0212839	0.023	0.0053
ENSG00000198892	Skin_Sun_Exposed_Lower_leg	SHISA4	1	201800582	G	T	-0.364337	0.0350445	-0.0015	0.0046
ENSG00000198892	Thyroid	SHISA4	1	201805751	C	CT	-0.717248	0.031358	-0.0022	0.006
ENSG00000198892	Esophagus_Mucosa	SHISA4	1	201857560	A	G	-0.203741	0.0303997	-0.0004	0.0045
ENSG00000198892	Esophagus_Muscularis	SHISA4	1	201800582	G	T	-0.368685	0.0400194	-0.0015	0.0046
ENSG00000198892	Esophagus_Gastroesophageal_Junction	SHISA4	1	201855412	A	G	-0.304021	0.0486258	0.0012	0.0045
ENSG00000198892	Spleen	SHISA4	1	201857560	A	G	-0.374111	0.0558152	-0.0004	0.0045
ENSG00000198892	Colon_Transverse	SHISA4	1	201791200	A	G	-0.154831	0.025932	-0.0007	0.0046
ENSG00000198892	Brain_Nucleus_accumbens_basal_ganglia	SHISA4	1	201873399	T	C	0.375758	0.0612951	-0.0162	0.0088
ENSG00000198892	Testis	SHISA4	1	201861481	T	C	-0.293557	0.0350425	-0.0055	0.0049
ENSG00000198892	Skin_Sun_Exposed_Lower_leg	SHISA4	1	201878620	C	T	-0.165417	0.0292033	0.0187	0.0039
ENSG00000198892	Breast_Mammary_Tissue	SHISA4	1	201885791	A	G	0.248205	0.0342864	-0.0175	0.0037
ENSG00000198892	Cells_Cultured_fibroblasts	SHISA4	1	201873143	G	A	-0.187435	0.0224341	-0.0009	0.0045
ENSG00000198892	Brain_Frontal_Cortex_BA9	SHISA4	1	201815014	G	C	-0.4032	0.0620287	-0.0008	0.0046
ENSG00000198892	Brain_Hippocampus	SHISA4	1	201805751	C	CT	-0.420921	0.0661406	-0.0022	0.006
ENSG00000198892	Brain_Caudate_basal_ganglia	SHISA4	1	201815014	G	C	-0.419064	0.0510079	-0.0008	0.0046
ENSG00000198892	Nerve_Tibial	SHISA4	1	201857560	A	G	-0.650511	0.0235124	-0.0004	0.0045
ENSG00000198892	Colon_Sigmoid	SHISA4	1	201822955	T	C	-0.381201	0.0457982	-0.0022	0.0046
ENSG00000198892	Brain_Putamen_basal_ganglia	SHISA4	1	201822955	T	C	-0.308591	0.0507901	-0.0022	0.0046
ENSG00000198892	Adipose_Subcutaneous	SHISA4	1	201882277	C	G	-0.180048	0.02652	0.0175	0.0037
ENSG00000198892	Brain_Anterior_cingulate_cortex_BA24	SHISA4	1	201822955	T	C	-0.425893	0.0646907	-0.0022	0.0046
ENSG00000198892	Lung	SHISA4	1	201857560	A	G	-0.411264	0.0388541	-0.0004	0.0045
ENSG00000198892	Brain_Spinal_cord_cervical_c-1	SHISA4	1	201886423	A	G	-0.72504	0.0761737	-0.0009	0.0047
ENSG00000198892	Skin_Not_Sun_Exposed_Suprapubic	SHISA4	1	201857560	A	G	-0.273443	0.0392884	-0.0004	0.0045
ENSG00000164054	Skin_Sun_Exposed_Lower_leg	SHISA5	3	48412671	C	CCT	0.161977	0.0217563	0.0134	0.005
ENSG00000164054	Skin_Not_Sun_Exposed_Suprapubic	SHISA5	3	48523105	A	C	-0.306322	0.0550645	-0.0264	0.0118
ENSG00000164054	Esophagus_Mucosa	SHISA5	3	48523105	A	C	-1.08322	0.0404071	-0.0264	0.0118
ENSG00000164054	Skin_Not_Sun_Exposed_Suprapubic	SHISA5	3	48463618	T	A	0.172826	0.0237933	0.0121	0.0037
ENSG00000164054	Cells_Cultured_fibroblasts	SHISA5	3	48508585	C	T	0.157647	0.0235061	0.0096	0.0037
ENSG00000188803	Thyroid	SHISA6	17	11109081	T	C	1.22509	0.176727	-0.0073	0.0583
ENSG00000188803	Esophagus_Mucosa	SHISA6	17	11141791	G	A	0.366719	0.0533719	-0.0066	0.0038
ENSG00000188803	Nerve_Tibial	SHISA6	17	11188048	G	A	0.169674	0.0283331	-0.0022	0.0044
ENSG00000188803	Brain_Cerebellum	SHISA6	17	11180454	C	A	-0.279568	0.0395528	-0.0077	0.0043
ENSG00000188803	Nerve_Tibial	SHISA6	17	11718347	C	T	-0.163906	0.0241567	-0.0046	0.0038
ENSG00000188803	Pancreas	SHISA6	17	11200279	C	T	0.384611	0.0650369	0.0003	0.0039
ENSG00000188803	Stomach	SHISA6	17	11182378	T	C	-0.398738	0.0576299	-0.0012	0.0037
ENSG00000187902	Whole_Blood	SHISA7	19	55955282	C	G	0.156331	0.0234707	0.0031	0.0039
ENSG00000187902	Nerve_Tibial	SHISA7	19	55964546	GC	G	-0.151859	0.0244822	-0.0104	0.0088
ENSG00000187902	Nerve_Tibial	SHISA7	19	55935184	T	C	0.561705	0.0239819	-0.0041	0.0038
ENSG00000234965	Heart_Left_Ventricle	SHISA8	22	42295250	G	C	-0.35213	0.0434492	-0.0133	0.0045
ENSG00000234965	Heart_Atrial_Appendage	SHISA8	22	42295250	G	C	-0.470181	0.0516989	-0.0133	0.0045
ENSG00000237515	Pancreas	SHISA9	16	13092100	G	A	-0.568745	0.0809019	0.006	0.0042
ENSG00000237515	Nerve_Tibial	SHISA9	16	13009837	T	C	-0.826254	0.0359258	-0.003	0.0043
ENSG00000237515	Testis	SHISA9	16	13297242	T	C	-0.691481	0.059932	-0.0018	0.0042
ENSG00000138944	Cells_Cultured_fibroblasts	SHISAL1	22	44757071	T	C	0.210158	0.0349178	-0.008	0.0039
ENSG00000138944	Nerve_Tibial	SHISAL1	22	44818900	C	T	0.347788	0.0391891	-0.0096	0.0041
ENSG00000138944	Liver	SHISAL1	22	44321079	G	C	-0.975045	0.170494	-0.0035	0.009
ENSG00000138944	Lung	SHISAL1	22	44818900	C	T	0.427525	0.0513794	-0.0096	0.0041
ENSG00000182183	Artery_Aorta	SHISAL2A	1	53051020	A	G	0.380959	0.0616897	-0.0034	0.0037
ENSG00000182183	Nerve_Tibial	SHISAL2A	1	53098558	C	A	-0.383487	0.057055	0.0024	0.0053
ENSG00000182183	Artery_Tibial	SHISAL2A	1	53051020	A	G	0.328341	0.0488612	-0.0034	0.0037
ENSG00000182183	Whole_Blood	SHISAL2A	1	53088595	T	C	-0.299013	0.0537301	-0.0094	0.0101
ENSG00000160410	Whole_Blood	SHKBP1	19	41091857	T	G	-0.127916	0.0136176	-0.0109	0.0046
ENSG00000160410	Spleen	SHKBP1	19	41111069	A	G	0.250486	0.0253356	-0.0002	0.0036
ENSG00000160410	Thyroid	SHKBP1	19	41096611	C	CT	0.240179	0.0405385	0.0188	0.0086
ENSG00000160410	Lung	SHKBP1	19	41097276	G	C	0.21812	0.0194728	0.0001	0.0038
ENSG00000160410	Whole_Blood	SHKBP1	19	41085995	C	T	0.2187	0.0281046	-0.0095	0.0119
ENSG00000160410	Whole_Blood	SHKBP1	19	41091821	G	C	0.267342	0.0116654	-0.0009	0.0038
ENSG00000171984	Testis	SHLD1	20	5731711	G	A	-0.452474	0.0678642	-0.0059	0.0052
ENSG00000171984	Nerve_Tibial	SHLD1	20	5731711	G	A	-0.442719	0.0473779	-0.0059	0.0052
ENSG00000171984	Esophagus_Mucosa	SHLD1	20	5726401	T	C	-0.461502	0.058894	-0.0039	0.0051
ENSG00000171984	Cells_Cultured_fibroblasts	SHLD1	20	5793498	T	C	-0.219224	0.03934	0.0014	0.0037
ENSG00000171984	Pancreas	SHLD1	20	5731711	G	A	-0.575841	0.0795873	-0.0059	0.0052
ENSG00000171984	Artery_Tibial	SHLD1	20	5727571	G	C	-0.254175	0.0422881	-0.0005	0.0046
ENSG00000171984	Skin_Sun_Exposed_Lower_leg	SHLD1	20	5726401	T	C	-0.381154	0.0482604	-0.0039	0.0051
ENSG00000171984	Thyroid	SHLD1	20	5726401	T	C	-0.428975	0.0532242	-0.0039	0.0051
ENSG00000171984	Esophagus_Muscularis	SHLD1	20	5793498	T	C	-0.244272	0.0439095	0.0014	0.0037
ENSG00000171984	Artery_Tibial	SHLD1	20	5791964	G	A	-0.267052	0.037185	0.0016	0.0037
ENSG00000171984	Whole_Blood	SHLD1	20	5726401	T	C	-0.254919	0.0389577	-0.0039	0.0051
ENSG00000171984	Brain_Anterior_cingulate_cortex_BA24	SHLD1	20	5726401	T	C	-0.769148	0.122158	-0.0039	0.0051
ENSG00000171984	Prostate	SHLD1	20	5731711	G	A	-0.524563	0.0752031	-0.0059	0.0052
ENSG00000171984	Skin_Not_Sun_Exposed_Suprapubic	SHLD1	20	5726401	T	C	-0.380157	0.0458456	-0.0039	0.0051
ENSG00000171984	Brain_Cerebellar_Hemisphere	SHLD1	20	5730632	C	T	-0.460934	0.0717464	-0.0009	0.0046
ENSG00000171984	Breast_Mammary_Tissue	SHLD1	20	5726401	T	C	-0.392286	0.0589989	-0.0039	0.0051
ENSG00000171984	Pancreas	SHLD1	20	5785146	G	T	-0.4951	0.0653555	-0.0016	0.0039
ENSG00000171984	Colon_Transverse	SHLD1	20	5728237	A	C	-0.393505	0.0510876	-0.0008	0.0045
ENSG00000171984	Stomach	SHLD1	20	5731711	G	A	-0.466103	0.071326	-0.0059	0.0052
ENSG00000122376	Brain_Cortex	SHLD2	10	88997749	T	C	0.586515	0.071998	-0.0106	0.0057
ENSG00000122376	Brain_Cerebellum	SHLD2	10	88843209	T	C	0.390708	0.0532787	-0.0069	0.0041
ENSG00000122376	Brain_Caudate_basal_ganglia	SHLD2	10	88850154	A	G	0.391141	0.0651946	-0.0072	0.0041
ENSG00000122376	Esophagus_Mucosa	SHLD2	10	88843209	T	C	0.40313	0.0362067	-0.0069	0.0041
ENSG00000122376	Adipose_Visceral_Omentum	SHLD2	10	88851699	C	A	0.339615	0.0392888	-0.0155	0.0053
ENSG00000122376	Adipose_Subcutaneous	SHLD2	10	88850154	A	G	0.17785	0.0262047	-0.0072	0.0041
ENSG00000122376	Stomach	SHLD2	10	88850154	A	G	0.394741	0.0595871	-0.0072	0.0041
ENSG00000122376	Small_Intestine_Terminal_Ileum	SHLD2	10	88850154	A	G	0.303178	0.0445025	-0.0072	0.0041
ENSG00000122376	Brain_Anterior_cingulate_cortex_BA24	SHLD2	10	88851699	C	A	0.6285	0.1014	-0.0155	0.0053
ENSG00000122376	Ovary	SHLD2	10	88785929	G	T	0.497712	0.0694586	-0.0071	0.0039
ENSG00000122376	Skin_Sun_Exposed_Lower_leg	SHLD2	10	88850154	A	G	0.238575	0.0244566	-0.0072	0.0041
ENSG00000122376	Pituitary	SHLD2	10	88925529	A	T	-0.671349	0.065795	0.015	0.0053
ENSG00000122376	Liver	SHLD2	10	88851699	C	A	0.49274	0.0655063	-0.0155	0.0053
ENSG00000122376	Colon_Transverse	SHLD2	10	88949045	G	A	-0.480275	0.0558958	0.0156	0.0053
ENSG00000122376	Skin_Not_Sun_Exposed_Suprapubic	SHLD2	10	88843209	T	C	0.277504	0.0288335	-0.0069	0.0041
ENSG00000122376	Artery_Aorta	SHLD2	10	88925529	A	T	-0.298299	0.0389469	0.015	0.0053
ENSG00000122376	Nerve_Tibial	SHLD2	10	88880481	C	G	0.18326	0.031855	-0.0078	0.0038
ENSG00000122376	Brain_Cerebellar_Hemisphere	SHLD2	10	88925529	A	T	-0.559848	0.0870419	0.015	0.0053
ENSG00000122376	Thyroid	SHLD2	10	88925529	A	T	-0.29259	0.0360585	0.015	0.0053
ENSG00000122376	Breast_Mammary_Tissue	SHLD2	10	88843209	T	C	0.292506	0.0356457	-0.0069	0.0041
ENSG00000122376	Colon_Sigmoid	SHLD2	10	88925824	G	A	-0.285299	0.0424762	0.0063	0.0044
ENSG00000122376	Esophagus_Muscularis	SHLD2	10	88915107	G	A	-0.313562	0.0447185	0.0175	0.0057
ENSG00000122376	Artery_Tibial	SHLD2	10	88925529	A	T	-0.22598	0.0352519	0.015	0.0053
ENSG00000122376	Thyroid	SHLD2	10	88797124	A	G	0.193874	0.0274944	-0.007	0.0039
ENSG00000122376	Lung	SHLD2	10	88850154	A	G	0.192433	0.0241628	-0.0072	0.0041
ENSG00000122376	Nerve_Tibial	SHLD2	10	88949045	G	A	-0.225504	0.0391955	0.0156	0.0053
ENSG00000122376	Spleen	SHLD2	10	88842020	AAC	A	-0.468364	0.0663386	0.0125	0.0055
ENSG00000122376	Brain_Hippocampus	SHLD2	10	88925529	A	T	-0.466693	0.0763936	0.015	0.0053
ENSG00000122376	Testis	SHLD2	10	88925529	A	T	-0.505541	0.0497823	0.015	0.0053
ENSG00000122376	Pancreas	SHLD2	10	88925529	A	T	-0.452605	0.0708395	0.015	0.0053
ENSG00000122376	Muscle_Skeletal	SHLD2	10	88949045	G	A	-0.173805	0.0303244	0.0156	0.0053
ENSG00000122376	Brain_Hypothalamus	SHLD2	10	88925529	A	T	-0.619742	0.0903982	0.015	0.0053
ENSG00000122376	Adrenal_Gland	SHLD2	10	88851699	C	A	0.421495	0.0558443	-0.0155	0.0053
ENSG00000122376	Brain_Frontal_Cortex_BA9	SHLD2	10	88845190	T	C	0.594684	0.0943042	-0.0119	0.0057
ENSG00000253251	Artery_Tibial	SHLD3	5	64851737	A	C	0.240113	0.0422346	-0.0084	0.0037
ENSG00000253251	Thyroid	SHLD3	5	64851737	A	C	0.234519	0.0367627	-0.0084	0.0037
ENSG00000253251	Skin_Sun_Exposed_Lower_leg	SHLD3	5	64924519	G	A	-0.376392	0.0588087	0.0204	0.0068
ENSG00000253251	Testis	SHLD3	5	64870445	C	T	0.389454	0.0592626	-0.0015	0.0043
ENSG00000253251	Muscle_Skeletal	SHLD3	5	64935044	T	C	0.17872	0.0315925	-0.0063	0.0039
ENSG00000253251	Adipose_Subcutaneous	SHLD3	5	64854953	A	C	0.248894	0.0438893	-0.0086	0.0037
ENSG00000253251	Pituitary	SHLD3	5	64883855	A	C	0.562678	0.0723424	-0.0047	0.0038
ENSG00000253251	Cells_Cultured_fibroblasts	SHLD3	5	64935044	T	C	0.252419	0.0360992	-0.0063	0.0039
ENSG00000176974	Nerve_Tibial	SHMT1	17	18266567	A	G	0.20668	0.0299567	-0.0095	0.0041
ENSG00000176974	Pancreas	SHMT1	17	18189625	T	G	0.431823	0.0500574	-0.0093	0.004
ENSG00000176974	Cells_Cultured_fibroblasts	SHMT1	17	18267039	T	G	0.324019	0.0273025	-0.0087	0.0042
ENSG00000176974	Nerve_Tibial	SHMT1	17	18268941	C	T	0.256266	0.0268846	-0.0008	0.0039
ENSG00000176974	Colon_Transverse	SHMT1	17	18271522	T	C	0.2105	0.0237834	-0.0091	0.0045
ENSG00000176974	Skin_Sun_Exposed_Lower_leg	SHMT1	17	18186266	A	G	0.756903	0.0861808	-0.029	0.02
ENSG00000176974	Esophagus_Mucosa	SHMT1	17	18270686	T	C	0.208919	0.0202452	-0.0031	0.0043
ENSG00000176974	Adipose_Visceral_Omentum	SHMT1	17	18263571	A	C	0.176627	0.0235814	-0.0082	0.0038
ENSG00000176974	Adrenal_Gland	SHMT1	17	18263957	C	G	0.331457	0.049643	-0.0007	0.0039
ENSG00000176974	Lung	SHMT1	17	18264449	G	A	0.237328	0.0174443	-0.0084	0.0038
ENSG00000176974	Artery_Tibial	SHMT1	17	18269441	CATA	C	0.326891	0.0266422	-0.0009	0.0054
ENSG00000176974	Cells_Cultured_fibroblasts	SHMT1	17	18266848	A	G	0.688092	0.0752653	-0.0285	0.0249
ENSG00000176974	Brain_Anterior_cingulate_cortex_BA24	SHMT1	17	18272448	A	G	0.351422	0.0573966	-0.0071	0.0039
ENSG00000176974	Ovary	SHMT1	17	18264449	G	A	0.465229	0.0602752	-0.0084	0.0038
ENSG00000176974	Nerve_Tibial	SHMT1	17	18186266	A	G	0.477649	0.0763328	-0.029	0.02
ENSG00000176974	Whole_Blood	SHMT1	17	18221811	A	G	0.365051	0.0449055	0.003	0.006
ENSG00000176974	Adipose_Subcutaneous	SHMT1	17	18491827	G	A	0.175759	0.0257341	0.0005	0.0046
ENSG00000176974	Esophagus_Muscularis	SHMT1	17	18266567	A	G	0.308135	0.0332243	-0.0095	0.0041
ENSG00000176974	Artery_Aorta	SHMT1	17	18266848	A	G	0.56621	0.0825759	-0.0285	0.0249
ENSG00000176974	Esophagus_Gastroesophageal_Junction	SHMT1	17	18266567	A	G	0.270558	0.035239	-0.0095	0.0041
ENSG00000176974	Whole_Blood	SHMT1	17	18269758	A	G	0.580029	0.029795	-0.0005	0.0039
ENSG00000176974	Testis	SHMT1	17	18250399	C	A	-0.242052	0.0383617	0.0097	0.0042
ENSG00000176974	Breast_Mammary_Tissue	SHMT1	17	18284262	A	G	0.151017	0.0232706	-0.0023	0.0038
ENSG00000176974	Pancreas	SHMT1	17	18186266	A	G	1.11765	0.136759	-0.029	0.02
ENSG00000176974	Muscle_Skeletal	SHMT1	17	18221799	C	T	0.179418	0.0283292	-0.0062	0.0037
ENSG00000176974	Heart_Atrial_Appendage	SHMT1	17	18268768	G	A	0.287165	0.0364238	-0.0008	0.0039
ENSG00000176974	Whole_Blood	SHMT1	17	18264227	C	T	-0.228905	0.0355541	0.0094	0.0043
ENSG00000176974	Brain_Caudate_basal_ganglia	SHMT1	17	18269441	CATA	C	0.295033	0.0445369	-0.0009	0.0054
ENSG00000176974	Liver	SHMT1	17	18268659	T	C	0.541261	0.059001	0.0008	0.0064
ENSG00000176974	Brain_Frontal_Cortex_BA9	SHMT1	17	18269441	CATA	C	0.301332	0.0468861	-0.0009	0.0054
ENSG00000176974	Liver	SHMT1	17	18288026	G	A	0.240704	0.0385386	-0.0032	0.0038
ENSG00000176974	Brain_Cerebellum	SHMT1	17	18475630	C	T	-0.529673	0.0515616	0.0019	0.0041
ENSG00000176974	Uterus	SHMT1	17	18264449	G	A	0.402587	0.0582064	-0.0084	0.0038
ENSG00000176974	Cells_Cultured_fibroblasts	SHMT1	17	18173862	TCAA	T	-0.619158	0.0949349	-0.2079	0.2625
ENSG00000176974	Heart_Left_Ventricle	SHMT1	17	18266848	A	G	0.933934	0.127956	-0.0285	0.0249
ENSG00000176974	Artery_Coronary	SHMT1	17	18268941	C	T	0.280375	0.0362429	-0.0008	0.0039
ENSG00000176974	Cells_EBV-transformed_lymphocytes	SHMT1	17	18268768	G	A	0.649295	0.0474739	-0.0008	0.0039
ENSG00000176974	Esophagus_Muscularis	SHMT1	17	18268941	C	T	0.331501	0.0307467	-0.0008	0.0039
ENSG00000176974	Brain_Cortex	SHMT1	17	18269441	CATA	C	0.326762	0.0439002	-0.0009	0.0054
ENSG00000176974	Brain_Cortex	SHMT1	17	18266848	A	G	0.878126	0.139191	-0.0285	0.0249
ENSG00000176974	Prostate	SHMT1	17	18267039	T	G	0.416536	0.0660802	-0.0087	0.0042
ENSG00000176974	Thyroid	SHMT1	17	18266567	A	G	0.329244	0.0268227	-0.0095	0.0041
ENSG00000176974	Artery_Aorta	SHMT1	17	18269758	A	G	0.414913	0.0303281	-0.0005	0.0039
ENSG00000176974	Artery_Tibial	SHMT1	17	18482792	G	A	0.238699	0.0271248	0.0003	0.0047
ENSG00000176974	Colon_Sigmoid	SHMT1	17	18263571	A	C	0.475614	0.038917	-0.0082	0.0038
ENSG00000176974	Esophagus_Mucosa	SHMT1	17	18636432	C	G	0.333548	0.0599992	-0.0013	0.0129
ENSG00000176974	Skin_Not_Sun_Exposed_Suprapubic	SHMT1	17	18266848	A	G	0.610897	0.0844812	-0.0285	0.0249
ENSG00000176974	Artery_Tibial	SHMT1	17	18263571	A	C	0.334451	0.0213877	-0.0082	0.0038
ENSG00000176974	Adrenal_Gland	SHMT1	17	18236339	A	G	-0.394175	0.051367	0.0086	0.0042
ENSG00000176974	Brain_Cerebellar_Hemisphere	SHMT1	17	18480715	C	A	-0.571181	0.0514755	0.0001	0.0047
ENSG00000176974	Small_Intestine_Terminal_Ileum	SHMT1	17	18267039	T	G	0.257775	0.0403409	-0.0087	0.0042
ENSG00000176974	Adipose_Subcutaneous	SHMT1	17	18249611	A	G	0.199347	0.0318758	0.0031	0.006
ENSG00000176974	Pituitary	SHMT1	17	18247362	T	C	0.326128	0.0512248	-0.0082	0.0041
ENSG00000176974	Stomach	SHMT1	17	18263571	A	C	0.264319	0.0351397	-0.0082	0.0038
ENSG00000176974	Artery_Tibial	SHMT1	17	18266848	A	G	0.590654	0.0649829	-0.0285	0.0249
ENSG00000176974	Artery_Aorta	SHMT1	17	18267039	T	G	0.207761	0.0350415	-0.0087	0.0042
ENSG00000176974	Heart_Left_Ventricle	SHMT1	17	18263571	A	C	0.276876	0.0474236	-0.0082	0.0038
ENSG00000176974	Brain_Spinal_cord_cervical_c-1	SHMT1	17	18262546	C	T	0.422803	0.0689567	0.0005	0.0039
ENSG00000176974	Esophagus_Gastroesophageal_Junction	SHMT1	17	18268768	G	A	0.325826	0.0331978	-0.0008	0.0039
ENSG00000165181	Skin_Sun_Exposed_Lower_leg	SHOC1	9	114567760	C	T	0.476147	0.0330261	0.0023	0.0037
ENSG00000165181	Adrenal_Gland	SHOC1	9	114485750	C	A	-0.356296	0.0407259	0.0006	0.0037
ENSG00000165181	Testis	SHOC1	9	114451108	TG	T	0.435909	0.0399055	0.0019	0.0049
ENSG00000165181	Skin_Not_Sun_Exposed_Suprapubic	SHOC1	9	114567760	C	T	0.468297	0.0408574	0.0023	0.0037
ENSG00000108061	Cells_Cultured_fibroblasts	SHOC2	10	112842139	A	G	0.2304	0.0371259	-0.0093	0.0082
ENSG00000168779	Cells_Cultured_fibroblasts	SHOX2	3	157824109	C	T	-0.321198	0.0386678	0.008	0.0054
ENSG00000168779	Whole_Blood	SHOX2	3	157824109	C	T	0.335075	0.0529788	0.008	0.0054
ENSG00000168779	Breast_Mammary_Tissue	SHOX2	3	157599217	C	A	-0.306918	0.0498741	0.0058	0.0052
ENSG00000168779	Pancreas	SHOX2	3	157634870	G	GA	-0.86225	0.124747	0.0093	0.0084
ENSG00000168779	Nerve_Tibial	SHOX2	3	157847074	A	T	-0.457793	0.0823742	0.1115	0.0884
ENSG00000168779	Testis	SHOX2	3	157737671	T	C	-0.460222	0.0476757	-0.0066	0.0063
ENSG00000168779	Nerve_Tibial	SHOX2	3	158134920	C	A	-0.1372	0.0223569	0.0062	0.0037
ENSG00000168779	Esophagus_Muscularis	SHOX2	3	157633264	C	A	-0.520579	0.0691924	0.0075	0.0057
ENSG00000168779	Adipose_Subcutaneous	SHOX2	3	157603201	T	C	-0.238694	0.0362544	0.0039	0.005
ENSG00000168779	Muscle_Skeletal	SHOX2	3	157634870	G	GA	-0.251734	0.0427584	0.0093	0.0084
ENSG00000197417	Esophagus_Mucosa	SHPK	17	3540917	C	T	0.284687	0.0404684	0.0012	0.0037
ENSG00000197417	Liver	SHPK	17	3509158	C	G	0.507093	0.0584742	0.003	0.0045
ENSG00000197417	Colon_Transverse	SHPK	17	3514598	T	C	0.311583	0.0327052	0.003	0.0045
ENSG00000197417	Lung	SHPK	17	3515275	C	T	0.467679	0.0449785	0.0037	0.0045
ENSG00000197417	Artery_Aorta	SHPK	17	3514598	T	C	0.693485	0.0510105	0.003	0.0045
ENSG00000197417	Skin_Not_Sun_Exposed_Suprapubic	SHPK	17	3511955	T	C	0.400312	0.0634789	0.0018	0.0077
ENSG00000197417	Cells_Cultured_fibroblasts	SHPK	17	3514598	T	C	0.553766	0.0374994	0.003	0.0045
ENSG00000197417	Cells_Cultured_fibroblasts	SHPK	17	3539148	C	G	0.232976	0.0341979	0.0008	0.0037
ENSG00000197417	Esophagus_Muscularis	SHPK	17	3549268	A	C	0.328126	0.0385353	0.0023	0.004
ENSG00000197417	Heart_Left_Ventricle	SHPK	17	3509158	C	G	0.469862	0.0629954	0.003	0.0045
ENSG00000197417	Minor_Salivary_Gland	SHPK	17	3514598	T	C	0.766715	0.111692	0.003	0.0045
ENSG00000197417	Adipose_Subcutaneous	SHPK	17	3537369	T	C	-0.447412	0.0719615	0.0004	0.0083
ENSG00000197417	Testis	SHPK	17	3514598	T	C	0.513588	0.0470893	0.003	0.0045
ENSG00000197417	Brain_Hippocampus	SHPK	17	3514598	T	C	0.879204	0.0687096	0.003	0.0045
ENSG00000197417	Brain_Amygdala	SHPK	17	3514598	T	C	0.801703	0.0708057	0.003	0.0045
ENSG00000197417	Esophagus_Muscularis	SHPK	17	3515275	C	T	0.495512	0.0461115	0.0037	0.0045
ENSG00000197417	Adipose_Visceral_Omentum	SHPK	17	3537369	T	C	-0.516712	0.0717255	0.0004	0.0083
ENSG00000197417	Cells_Cultured_fibroblasts	SHPK	17	3511955	T	C	0.443954	0.054953	0.0018	0.0077
ENSG00000197417	Artery_Tibial	SHPK	17	3530253	T	G	0.268054	0.0368444	-0.0003	0.0043
ENSG00000197417	Colon_Sigmoid	SHPK	17	3530253	T	G	0.346404	0.0585651	-0.0003	0.0043
ENSG00000197417	Brain_Caudate_basal_ganglia	SHPK	17	3515275	C	T	0.818038	0.0605145	0.0037	0.0045
ENSG00000197417	Colon_Sigmoid	SHPK	17	3529566	T	C	0.48319	0.0587277	0.0033	0.0043
ENSG00000197417	Stomach	SHPK	17	3514598	T	C	0.29847	0.0453923	0.003	0.0045
ENSG00000197417	Pancreas	SHPK	17	3529566	T	C	0.421775	0.0531025	0.0033	0.0043
ENSG00000197417	Nerve_Tibial	SHPK	17	3546347	A	G	0.185701	0.0309732	0.0019	0.0037
ENSG00000197417	Whole_Blood	SHPK	17	3514598	T	C	0.25446	0.0352979	0.003	0.0045
ENSG00000197417	Brain_Putamen_basal_ganglia	SHPK	17	3514598	T	C	0.764217	0.0638922	0.003	0.0045
ENSG00000197417	Brain_Nucleus_accumbens_basal_ganglia	SHPK	17	3514598	T	C	0.861779	0.0704912	0.003	0.0045
ENSG00000197417	Brain_Cortex	SHPK	17	3515275	C	T	1.04413	0.0611926	0.0037	0.0045
ENSG00000197417	Nerve_Tibial	SHPK	17	3514598	T	C	0.538723	0.0373707	0.003	0.0045
ENSG00000197417	Thyroid	SHPK	17	3530253	T	G	0.269266	0.0429265	-0.0003	0.0043
ENSG00000197417	Cells_Cultured_fibroblasts	SHPK	17	3502381	A	G	0.531585	0.0845978	0.0289	0.03
ENSG00000197417	Esophagus_Gastroesophageal_Junction	SHPK	17	3514598	T	C	0.410895	0.0505011	0.003	0.0045
ENSG00000197417	Brain_Substantia_nigra	SHPK	17	3514598	T	C	0.911343	0.107459	0.003	0.0045
ENSG00000197417	Adrenal_Gland	SHPK	17	3515275	C	T	0.817464	0.0668985	0.0037	0.0045
ENSG00000197417	Esophagus_Mucosa	SHPK	17	3514598	T	C	0.415057	0.0466368	0.003	0.0045
ENSG00000197417	Heart_Atrial_Appendage	SHPK	17	3564815	G	A	-0.404467	0.0650722	0.0008	0.0045
ENSG00000197417	Adipose_Subcutaneous	SHPK	17	3514598	T	C	0.54265	0.0428411	0.003	0.0045
ENSG00000197417	Prostate	SHPK	17	3514598	T	C	0.7366	0.0657786	0.003	0.0045
ENSG00000197417	Thyroid	SHPK	17	3514598	T	C	0.842765	0.0434965	0.003	0.0045
ENSG00000197417	Skin_Not_Sun_Exposed_Suprapubic	SHPK	17	3514598	T	C	0.465442	0.0403087	0.003	0.0045
ENSG00000197417	Uterus	SHPK	17	3514598	T	C	0.809459	0.117719	0.003	0.0045
ENSG00000197417	Spleen	SHPK	17	3531797	C	A	0.467461	0.0770995	0.0031	0.0041
ENSG00000197417	Artery_Aorta	SHPK	17	3549268	A	C	0.283816	0.0445376	0.0023	0.004
ENSG00000197417	Esophagus_Gastroesophageal_Junction	SHPK	17	3563339	T	C	0.26604	0.0451014	0.0005	0.0037
ENSG00000197417	Brain_Hypothalamus	SHPK	17	3514598	T	C	1.04958	0.0609518	0.003	0.0045
ENSG00000197417	Pituitary	SHPK	17	3514598	T	C	1.01226	0.0645474	0.003	0.0045
ENSG00000197417	Brain_Cerebellum	SHPK	17	3514598	T	C	0.946261	0.0624509	0.003	0.0045
ENSG00000197417	Brain_Spinal_cord_cervical_c-1	SHPK	17	3514598	T	C	0.788983	0.0651626	0.003	0.0045
ENSG00000197417	Skin_Sun_Exposed_Lower_leg	SHPK	17	3511955	T	C	0.301876	0.0510478	0.0018	0.0077
ENSG00000197417	Skin_Sun_Exposed_Lower_leg	SHPK	17	3514598	T	C	0.443	0.0339985	0.003	0.0045
ENSG00000197417	Brain_Frontal_Cortex_BA9	SHPK	17	3514598	T	C	0.876184	0.0633192	0.003	0.0045
ENSG00000197417	Brain_Anterior_cingulate_cortex_BA24	SHPK	17	3514598	T	C	0.81073	0.0652903	0.003	0.0045
ENSG00000197417	Artery_Aorta	SHPK	17	3511955	T	C	0.452217	0.0768607	0.0018	0.0077
ENSG00000197417	Pancreas	SHPK	17	3539197	C	T	-0.772567	0.114867	0.0031	0.0071
ENSG00000197417	Breast_Mammary_Tissue	SHPK	17	3514598	T	C	0.535988	0.0442176	0.003	0.0045
ENSG00000197417	Adipose_Visceral_Omentum	SHPK	17	3514598	T	C	0.473195	0.0419834	0.003	0.0045
ENSG00000197417	Colon_Transverse	SHPK	17	3540917	C	T	0.159947	0.025538	0.0012	0.0037
ENSG00000197417	Heart_Atrial_Appendage	SHPK	17	3514598	T	C	0.533983	0.0573436	0.003	0.0045
ENSG00000197417	Ovary	SHPK	17	3514598	T	C	0.770509	0.0748596	0.003	0.0045
ENSG00000197417	Artery_Coronary	SHPK	17	3514598	T	C	0.491495	0.062682	0.003	0.0045
ENSG00000197417	Brain_Cerebellar_Hemisphere	SHPK	17	3514598	T	C	0.829554	0.0597206	0.003	0.0045
ENSG00000197417	Artery_Tibial	SHPK	17	3515275	C	T	0.557309	0.0379254	0.0037	0.0045
ENSG00000146414	Esophagus_Muscularis	SHPRH	6	145886356	TG	T	0.216088	0.0282873	0.0174	0.0142
ENSG00000146414	Muscle_Skeletal	SHPRH	6	146285438	G	GT	0.329282	0.0563767	-0.0121	0.0123
ENSG00000144736	Skin_Not_Sun_Exposed_Suprapubic	SHQ1	3	72896607	C	CAA	-0.216379	0.0317652	-0.0013	0.0051
ENSG00000144736	Testis	SHQ1	3	72830502	T	C	0.212169	0.0283827	0.0094	0.0044
ENSG00000144736	Skin_Sun_Exposed_Lower_leg	SHQ1	3	72855218	G	A	0.221611	0.028736	0.0088	0.0043
ENSG00000144736	Nerve_Tibial	SHQ1	3	72824260	T	C	0.247436	0.0309585	0.0091	0.0043
ENSG00000144736	Colon_Transverse	SHQ1	3	72824260	T	C	0.191215	0.0328621	0.0091	0.0043
ENSG00000164403	Thyroid	SHROOM1	5	132174880	C	A	0.249632	0.0364764	0.0025	0.0052
ENSG00000164403	Whole_Blood	SHROOM1	5	132177290	C	CA	-0.794698	0.0388402	-0.0092	0.0074
ENSG00000138771	Muscle_Skeletal	SHROOM3	4	77512012	C	T	0.435859	0.0373714	-0.0019	0.004
ENSG00000138771	Brain_Cerebellum	SHROOM3	4	77565949	G	T	0.821017	0.0476887	0.0004	0.0038
ENSG00000138771	Pancreas	SHROOM3	4	77613643	C	T	-0.302146	0.0536797	0.0018	0.0047
ENSG00000138771	Cells_Cultured_fibroblasts	SHROOM3	4	77643144	T	A	-0.213464	0.0316651	0.0037	0.0039
ENSG00000138771	Nerve_Tibial	SHROOM3	4	77645210	G	T	-0.250054	0.0191073	-0.0008	0.0038
ENSG00000138771	Brain_Cerebellar_Hemisphere	SHROOM3	4	77565949	G	T	0.511711	0.0558794	0.0004	0.0038
ENSG00000138771	Liver	SHROOM3	4	77417940	T	TC	-0.29238	0.0467753	-0.0268	0.0051
ENSG00000138771	Skin_Sun_Exposed_Lower_leg	SHROOM3	4	77576402	G	A	0.206841	0.0296861	0.0018	0.0056
ENSG00000187164	Cells_Cultured_fibroblasts	SHTN1	10	118696266	T	A	0.385631	0.0312134	0	0.0044
ENSG00000187164	Artery_Aorta	SHTN1	10	118757139	G	A	0.261214	0.039905	-0.0003	0.0042
ENSG00000187164	Adipose_Subcutaneous	SHTN1	10	118752250	T	C	-0.13817	0.0234731	-0.0001	0.0042
ENSG00000187164	Esophagus_Mucosa	SHTN1	10	118764829	G	T	-0.785625	0.0672561	0.0033	0.0244
ENSG00000187164	Lung	SHTN1	10	118763586	C	T	0.115881	0.018692	0.0012	0.0043
ENSG00000187164	Thyroid	SHTN1	10	118668311	A	G	-0.130211	0.0189795	0.0001	0.0042
ENSG00000187164	Whole_Blood	SHTN1	10	118712455	C	T	0.511824	0.0170155	-0.0004	0.0042
ENSG00000187164	Spleen	SHTN1	10	118712455	C	T	0.310139	0.0349424	-0.0004	0.0042
ENSG00000187164	Artery_Coronary	SHTN1	10	118668311	A	G	0.307864	0.0525817	0.0001	0.0042
ENSG00000187164	Artery_Tibial	SHTN1	10	118715366	T	C	0.362677	0.0342762	-0.0006	0.0042
ENSG00000090402	Prostate	SI	3	164773942	T	C	0.398374	0.064909	0.0005	0.0037
ENSG00000110013	Esophagus_Gastroesophageal_Junction	SIAE	11	123782684	T	C	-0.877733	0.146779	0.118	0.1042
ENSG00000110013	Heart_Atrial_Appendage	SIAE	11	124516010	C	G	0.319647	0.0534846	0.0169	0.0116
ENSG00000196470	Whole_Blood	SIAH1	16	48394684	C	A	-0.310776	0.0529674	-0.0118	0.0096
ENSG00000181788	Whole_Blood	SIAH2	3	150468433	A	G	0.292097	0.0470994	0.0051	0.0098
ENSG00000181788	Skin_Sun_Exposed_Lower_leg	SIAH2	3	150483260	A	G	0.356296	0.0426787	0.0018	0.0097
ENSG00000181788	Thyroid	SIAH2	3	150504659	G	C	0.396001	0.0678057	0.0043	0.0097
ENSG00000181788	Skin_Not_Sun_Exposed_Suprapubic	SIAH2	3	150497536	G	A	0.326227	0.0429452	0.0041	0.0097
ENSG00000181788	Stomach	SIAH2	3	150467808	T	G	0.571387	0.0929943	0.0019	0.0095
ENSG00000215475	Spleen	SIAH3	13	46397510	G	A	0.438357	0.0770514	0.0071	0.0038
ENSG00000072858	Pancreas	SIDT1	3	113251079	A	G	-0.865946	0.0488893	-0.0073	0.0038
ENSG00000072858	Pancreas	SIDT1	3	113251875	A	G	0.600474	0.0904759	-0.0025	0.0095
ENSG00000072858	Stomach	SIDT1	3	113251079	A	G	-0.444675	0.0337716	-0.0073	0.0038
ENSG00000072858	Esophagus_Mucosa	SIDT1	3	113251079	A	G	-0.707025	0.0372941	-0.0073	0.0038
ENSG00000072858	Skin_Not_Sun_Exposed_Suprapubic	SIDT1	3	113117165	G	A	-0.350176	0.0366153	-0.0072	0.0041
ENSG00000072858	Skin_Sun_Exposed_Lower_leg	SIDT1	3	113251079	A	G	-0.393857	0.0326636	-0.0073	0.0038
ENSG00000072858	Brain_Cortex	SIDT1	3	113318460	G	C	0.213546	0.0362159	0.0024	0.0042
ENSG00000072858	Colon_Transverse	SIDT1	3	113186745	C	CTAATTA	-0.227267	0.0244757	-0.0163	0.0056
ENSG00000072858	Brain_Hypothalamus	SIDT1	3	113320059	G	A	0.373148	0.0504072	0.0054	0.0045
ENSG00000072858	Whole_Blood	SIDT1	3	113251079	A	G	-0.0982739	0.0131859	-0.0073	0.0038
ENSG00000072858	Brain_Cerebellum	SIDT1	3	113322422	A	G	0.887061	0.0536656	0.006	0.0045
ENSG00000072858	Brain_Cortex	SIDT1	3	113321199	A	G	0.641732	0.0430412	0.0053	0.0045
ENSG00000072858	Brain_Anterior_cingulate_cortex_BA24	SIDT1	3	113321199	A	G	0.327412	0.0437646	0.0053	0.0045
ENSG00000072858	Brain_Frontal_Cortex_BA9	SIDT1	3	113321199	A	G	0.540934	0.0451084	0.0053	0.0045
ENSG00000072858	Lung	SIDT1	3	113208224	T	G	-0.240038	0.0387004	-0.0094	0.0041
ENSG00000072858	Brain_Cerebellum	SIDT1	3	113318460	G	C	0.250089	0.0430491	0.0024	0.0042
ENSG00000072858	Brain_Cerebellar_Hemisphere	SIDT1	3	113320059	G	A	0.81045	0.058419	0.0054	0.0045
ENSG00000149577	Thyroid	SIDT2	11	117061961	C	T	0.283874	0.0333107	-0.006	0.0047
ENSG00000149577	Heart_Atrial_Appendage	SIDT2	11	117050918	T	C	0.397488	0.0658324	-0.0312	0.0075
ENSG00000149577	Stomach	SIDT2	11	117056080	G	A	0.245736	0.0273416	0.0044	0.0042
ENSG00000149577	Testis	SIDT2	11	117065779	C	T	-0.333829	0.0452752	0.0061	0.0046
ENSG00000149577	Pancreas	SIDT2	11	117046197	A	G	0.484473	0.0397837	-0.0058	0.0047
ENSG00000149577	Minor_Salivary_Gland	SIDT2	11	117059552	A	G	0.396752	0.0576284	0.0041	0.0042
ENSG00000149577	Skin_Sun_Exposed_Lower_leg	SIDT2	11	116922586	A	G	0.264856	0.0394316	-0.0342	0.0076
ENSG00000149577	Whole_Blood	SIDT2	11	117061961	C	T	1.13047	0.119199	-0.006	0.0047
ENSG00000149577	Artery_Tibial	SIDT2	11	117066353	C	G	0.273353	0.0387816	-0.0308	0.0074
ENSG00000149577	Lung	SIDT2	11	117061961	C	T	0.425225	0.0323631	-0.006	0.0047
ENSG00000149577	Spleen	SIDT2	11	117061961	C	T	0.768777	0.0616301	-0.006	0.0047
ENSG00000149577	Cells_Cultured_fibroblasts	SIDT2	11	117091251	T	TG	-0.106786	0.016944	0.0062	0.0078
ENSG00000149577	Nerve_Tibial	SIDT2	11	117071970	C	T	0.198111	0.0325994	-0.0116	0.0052
ENSG00000149577	Colon_Transverse	SIDT2	11	117068504	G	A	0.321565	0.0399068	-0.0067	0.0047
ENSG00000149577	Skin_Not_Sun_Exposed_Suprapubic	SIDT2	11	117080640	G	C	0.220597	0.0331266	-0.0298	0.0075
ENSG00000185187	Heart_Atrial_Appendage	SIGIRR	11	403545	T	C	-0.355544	0.0332727	-0.0062	0.0046
ENSG00000185187	Brain_Anterior_cingulate_cortex_BA24	SIGIRR	11	403880	C	G	-0.605137	0.0785339	-0.0081	0.005
ENSG00000185187	Esophagus_Muscularis	SIGIRR	11	403764	T	C	1.39258	0.244004	0.0109	0.013
ENSG00000185187	Brain_Cerebellum	SIGIRR	11	403545	T	C	-0.405806	0.0595482	-0.0062	0.0046
ENSG00000185187	Breast_Mammary_Tissue	SIGIRR	11	403545	T	C	-0.260222	0.0285547	-0.0062	0.0046
ENSG00000185187	Nerve_Tibial	SIGIRR	11	403764	T	C	0.447665	0.0792237	0.0109	0.013
ENSG00000185187	Esophagus_Gastroesophageal_Junction	SIGIRR	11	403545	T	C	-0.466285	0.0342775	-0.0062	0.0046
ENSG00000185187	Muscle_Skeletal	SIGIRR	11	404317	T	C	0.474828	0.0356568	0.0023	0.0037
ENSG00000185187	Brain_Caudate_basal_ganglia	SIGIRR	11	403545	T	C	-0.558194	0.0576176	-0.0062	0.0046
ENSG00000185187	Brain_Spinal_cord_cervical_c-1	SIGIRR	11	408352	A	C	-0.62915	0.0884519	-0.0084	0.005
ENSG00000185187	Muscle_Skeletal	SIGIRR	11	409385	G	C	-0.25609	0.0353924	-0.0014	0.0044
ENSG00000185187	Muscle_Skeletal	SIGIRR	11	403764	T	C	0.606722	0.108996	0.0109	0.013
ENSG00000185187	Whole_Blood	SIGIRR	11	405197	A	G	0.0976614	0.0138947	0.003	0.0037
ENSG00000185187	Adipose_Subcutaneous	SIGIRR	11	403545	T	C	-0.60842	0.0335336	-0.0062	0.0046
ENSG00000185187	Brain_Amygdala	SIGIRR	11	403545	T	C	-0.564452	0.0792582	-0.0062	0.0046
ENSG00000185187	Brain_Nucleus_accumbens_basal_ganglia	SIGIRR	11	403545	T	C	-0.46585	0.0587222	-0.0062	0.0046
ENSG00000185187	Artery_Tibial	SIGIRR	11	403545	T	C	-0.692892	0.0290845	-0.0062	0.0046
ENSG00000185187	Esophagus_Muscularis	SIGIRR	11	419794	CACCCCCGGCCAACACGGGGCCTGCCGTGTCTCTGTGCGTGGTGTCCCTCGGCTGGTTCTGCCCCCACCCCT	C	-0.413147	0.071502	0.0195	0.1178
ENSG00000185187	Brain_Hypothalamus	SIGIRR	11	403545	T	C	-0.753156	0.0726456	-0.0062	0.0046
ENSG00000185187	Testis	SIGIRR	11	389616	G	C	-0.245895	0.0366167	-0.0004	0.0038
ENSG00000185187	Vagina	SIGIRR	11	403880	C	G	-0.461004	0.0760492	-0.0081	0.005
ENSG00000185187	Brain_Substantia_nigra	SIGIRR	11	403545	T	C	-0.753851	0.111974	-0.0062	0.0046
ENSG00000185187	Brain_Cortex	SIGIRR	11	403545	T	C	-0.580887	0.0430853	-0.0062	0.0046
ENSG00000185187	Adipose_Subcutaneous	SIGIRR	11	409385	G	C	-0.161284	0.026159	-0.0014	0.0044
ENSG00000185187	Artery_Coronary	SIGIRR	11	409592	A	G	-0.454595	0.0506086	-0.0085	0.005
ENSG00000185187	Ovary	SIGIRR	11	404317	T	C	0.519323	0.0762737	0.0023	0.0037
ENSG00000185187	Colon_Sigmoid	SIGIRR	11	403880	C	G	-0.522625	0.0402199	-0.0081	0.005
ENSG00000185187	Cells_Cultured_fibroblasts	SIGIRR	11	403939	G	A	-0.337984	0.0322532	-0.0016	0.0044
ENSG00000185187	Brain_Frontal_Cortex_BA9	SIGIRR	11	403545	T	C	-0.524093	0.0517175	-0.0062	0.0046
ENSG00000185187	Brain_Putamen_basal_ganglia	SIGIRR	11	403545	T	C	-0.596559	0.0680361	-0.0062	0.0046
ENSG00000185187	Brain_Hippocampus	SIGIRR	11	403545	T	C	-0.61033	0.0652108	-0.0062	0.0046
ENSG00000185187	Esophagus_Mucosa	SIGIRR	11	389200	C	G	-0.173177	0.0258659	-0.0003	0.0051
ENSG00000185187	Cells_Cultured_fibroblasts	SIGIRR	11	403545	T	C	-0.51789	0.0341144	-0.0062	0.0046
ENSG00000185187	Heart_Left_Ventricle	SIGIRR	11	405360	G	A	-0.331805	0.0300496	-0.0079	0.005
ENSG00000185187	Nerve_Tibial	SIGIRR	11	403939	G	A	-0.537698	0.0764856	-0.0016	0.0044
ENSG00000185187	Skin_Not_Sun_Exposed_Suprapubic	SIGIRR	11	412867	G	A	-0.182667	0.029841	-0.0038	0.0046
ENSG00000185187	Skin_Sun_Exposed_Lower_leg	SIGIRR	11	412867	G	A	-0.314683	0.0267978	-0.0038	0.0046
ENSG00000185187	Adipose_Visceral_Omentum	SIGIRR	11	403545	T	C	-0.291213	0.0247983	-0.0062	0.0046
ENSG00000185187	Artery_Tibial	SIGIRR	11	406954	A	G	0.647861	0.0885121	0.0082	0.0133
ENSG00000185187	Artery_Aorta	SIGIRR	11	403545	T	C	-0.811548	0.0390312	-0.0062	0.0046
ENSG00000185187	Skin_Sun_Exposed_Lower_leg	SIGIRR	11	394005	C	T	0.147626	0.021592	-0.0015	0.0038
ENSG00000185187	Esophagus_Muscularis	SIGIRR	11	403545	T	C	-0.546064	0.0288409	-0.0062	0.0046
ENSG00000185187	Adrenal_Gland	SIGIRR	11	403545	T	C	-0.424929	0.0580188	-0.0062	0.0046
ENSG00000142512	Whole_Blood	SIGLEC10	19	51930411	T	G	0.260226	0.0284595	0.0059	0.0043
ENSG00000142512	Spleen	SIGLEC10	19	51910979	C	T	-0.837096	0.110346	0.0234	0.0166
ENSG00000142512	Whole_Blood	SIGLEC10	19	51910979	C	T	-0.726166	0.0783294	0.0234	0.0166
ENSG00000161640	Lung	SIGLEC11	19	50461893	G	C	0.724816	0.126023	0.087	0.056
ENSG00000161640	Artery_Tibial	SIGLEC11	19	50482910	T	C	0.360376	0.0440818	-0.0024	0.0046
ENSG00000161640	Skin_Not_Sun_Exposed_Suprapubic	SIGLEC11	19	50474549	C	G	0.455562	0.0584715	-0.0071	0.0067
ENSG00000161640	Whole_Blood	SIGLEC11	19	50459226	T	C	-0.536507	0.0734659	0.0117	0.0075
ENSG00000161640	Brain_Caudate_basal_ganglia	SIGLEC11	19	50462298	C	G	0.520591	0.0883212	-0.0048	0.0048
ENSG00000161640	Brain_Cerebellar_Hemisphere	SIGLEC11	19	50468923	T	C	0.735607	0.102946	-0.0022	0.0048
ENSG00000161640	Whole_Blood	SIGLEC11	19	50462244	A	G	0.56155	0.0283676	-0.0028	0.0039
ENSG00000161640	Heart_Left_Ventricle	SIGLEC11	19	50462298	C	G	0.40461	0.0633272	-0.0048	0.0048
ENSG00000161640	Nerve_Tibial	SIGLEC11	19	50462396	A	ACTATC	0.373207	0.0475225	-0.0095	0.0062
ENSG00000161640	Artery_Aorta	SIGLEC11	19	50462298	C	G	0.314699	0.0443307	-0.0048	0.0048
ENSG00000161640	Thyroid	SIGLEC11	19	50470486	C	T	0.523078	0.0535956	-0.0027	0.0048
ENSG00000161640	Whole_Blood	SIGLEC11	19	50464215	T	C	-0.581619	0.0528416	0.0018	0.0116
ENSG00000161640	Brain_Nucleus_accumbens_basal_ganglia	SIGLEC11	19	50462396	A	ACTATC	0.515183	0.0731944	-0.0095	0.0062
ENSG00000161640	Whole_Blood	SIGLEC11	19	50461893	G	C	0.952309	0.101004	0.087	0.056
ENSG00000161640	Skin_Sun_Exposed_Lower_leg	SIGLEC11	19	50468978	G	A	0.361742	0.0521722	-0.0023	0.0048
ENSG00000161640	Thyroid	SIGLEC11	19	50454375	T	G	0.547817	0.0936672	0.0105	0.008
ENSG00000161640	Spleen	SIGLEC11	19	50462298	C	G	0.315291	0.0513368	-0.0048	0.0048
ENSG00000161640	Testis	SIGLEC11	19	50474549	C	G	1.21225	0.0482739	-0.0071	0.0067
ENSG00000161640	Prostate	SIGLEC11	19	50537043	T	C	0.568631	0.0777377	-0.0071	0.0045
ENSG00000161640	Pituitary	SIGLEC11	19	50462298	C	G	0.474555	0.0835724	-0.0048	0.0048
ENSG00000161640	Esophagus_Muscularis	SIGLEC11	19	50468978	G	A	0.401582	0.0473898	-0.0023	0.0048
ENSG00000161640	Brain_Cerebellum	SIGLEC11	19	50474549	C	G	0.837644	0.108845	-0.0071	0.0067
ENSG00000161640	Breast_Mammary_Tissue	SIGLEC11	19	50453317	T	C	0.231749	0.0396473	-0.0053	0.0045
ENSG00000161640	Colon_Transverse	SIGLEC11	19	50496486	G	C	0.368675	0.0503749	-0.003	0.0046
ENSG00000161640	Lung	SIGLEC11	19	50462298	C	G	0.400676	0.03903	-0.0048	0.0048
ENSG00000254521	Artery_Tibial	SIGLEC12	19	52006351	C	T	-0.538374	0.0612262	0.0039	0.0051
ENSG00000254521	Nerve_Tibial	SIGLEC12	19	52000904	G	T	0.43924	0.0489082	0.007	0.0045
ENSG00000254521	Pancreas	SIGLEC12	19	52004469	T	C	-0.474921	0.0636027	-0.0018	0.0038
ENSG00000254521	Artery_Tibial	SIGLEC12	19	52004469	T	C	-0.475691	0.0442693	-0.0018	0.0038
ENSG00000254521	Spleen	SIGLEC12	19	52004551	T	C	-0.427487	0.0471366	0.0029	0.0047
ENSG00000254521	Small_Intestine_Terminal_Ileum	SIGLEC12	19	52005837	A	T	0.456675	0.0476726	0.0119	0.0052
ENSG00000254521	Vagina	SIGLEC12	19	52004791	GC	G	-0.634157	0.0809592	0.0001	0.0054
ENSG00000254521	Stomach	SIGLEC12	19	52002317	C	G	-0.448522	0.0723893	0.0051	0.005
ENSG00000254521	Heart_Left_Ventricle	SIGLEC12	19	52000624	G	T	-0.42484	0.0736306	0.0062	0.0051
ENSG00000254521	Esophagus_Gastroesophageal_Junction	SIGLEC12	19	52004743	A	G	-0.536755	0.0588048	-0.002	0.0038
ENSG00000254521	Adipose_Subcutaneous	SIGLEC12	19	52004469	T	C	-0.500456	0.0432331	-0.0018	0.0038
ENSG00000254521	Prostate	SIGLEC12	19	52000672	A	G	-0.558462	0.0576694	-0.0001	0.0039
ENSG00000254521	Testis	SIGLEC12	19	52002729	A	G	-0.442016	0.0680661	-0.0021	0.0038
ENSG00000254521	Lung	SIGLEC12	19	52006351	C	T	-0.68087	0.0509571	0.0039	0.0051
ENSG00000254521	Lung	SIGLEC12	19	52004743	A	G	-0.629666	0.0359269	-0.002	0.0038
ENSG00000254521	Heart_Atrial_Appendage	SIGLEC12	19	52004903	A	G	0.41889	0.0589744	0.0071	0.0047
ENSG00000254521	Artery_Coronary	SIGLEC12	19	52006351	C	T	-0.685176	0.0952197	0.0039	0.0051
ENSG00000254521	Small_Intestine_Terminal_Ileum	SIGLEC12	19	52002317	C	G	-0.506212	0.0644598	0.0051	0.005
ENSG00000254521	Esophagus_Muscularis	SIGLEC12	19	52003992	A	G	-0.439206	0.0461802	-0.0012	0.0039
ENSG00000254521	Thyroid	SIGLEC12	19	52006351	C	T	-0.418891	0.0584814	0.0039	0.0051
ENSG00000254521	Colon_Transverse	SIGLEC12	19	52006351	C	T	-0.315133	0.0537225	0.0039	0.0051
ENSG00000254521	Nerve_Tibial	SIGLEC12	19	52006351	C	T	-0.397897	0.0661912	0.0039	0.0051
ENSG00000254521	Artery_Coronary	SIGLEC12	19	52004469	T	C	-0.450248	0.0676677	-0.0018	0.0038
ENSG00000254521	Brain_Amygdala	SIGLEC12	19	52006351	C	T	-0.889384	0.137662	0.0039	0.0051
ENSG00000254521	Esophagus_Mucosa	SIGLEC12	19	52003992	A	G	-0.607617	0.0449208	-0.0012	0.0039
ENSG00000254521	Adipose_Visceral_Omentum	SIGLEC12	19	52006351	C	T	-0.429719	0.0608745	0.0039	0.0051
ENSG00000254521	Adipose_Subcutaneous	SIGLEC12	19	52006351	C	T	-0.604108	0.0579142	0.0039	0.0051
ENSG00000254521	Artery_Aorta	SIGLEC12	19	52002729	A	G	-0.542904	0.0497461	-0.0021	0.0038
ENSG00000254521	Pancreas	SIGLEC12	19	52006351	C	T	-0.55598	0.0857959	0.0039	0.0051
ENSG00000254521	Artery_Aorta	SIGLEC12	19	52006351	C	T	-0.497707	0.0698306	0.0039	0.0051
ENSG00000254521	Adipose_Visceral_Omentum	SIGLEC12	19	52003992	A	G	-0.518945	0.0455356	-0.0012	0.0039
ENSG00000254521	Whole_Blood	SIGLEC12	19	52006351	C	T	-0.770253	0.0590403	0.0039	0.0051
ENSG00000254521	Pituitary	SIGLEC12	19	52027636	C	A	-0.637722	0.0713716	-0.0021	0.0039
ENSG00000254521	Spleen	SIGLEC12	19	52000672	A	G	-0.765627	0.0371602	-0.0001	0.0039
ENSG00000254521	Whole_Blood	SIGLEC12	19	52005837	A	T	0.424764	0.0708421	0.0119	0.0052
ENSG00000254521	Adrenal_Gland	SIGLEC12	19	52004743	A	G	-0.659764	0.0622694	-0.002	0.0038
ENSG00000254521	Breast_Mammary_Tissue	SIGLEC12	19	52009760	G	A	-0.40549	0.0614272	0.0085	0.0044
ENSG00000254521	Stomach	SIGLEC12	19	52002493	A	T	0.614782	0.0538847	0.0068	0.0047
ENSG00000254521	Colon_Transverse	SIGLEC12	19	52000904	G	T	0.501934	0.0350774	0.007	0.0045
ENSG00000254521	Esophagus_Muscularis	SIGLEC12	19	52006351	C	T	-0.592244	0.0658249	0.0039	0.0051
ENSG00000254521	Thyroid	SIGLEC12	19	52004743	A	G	-0.457748	0.0428083	-0.002	0.0038
ENSG00000254521	Breast_Mammary_Tissue	SIGLEC12	19	52002729	A	G	-0.891019	0.0512092	-0.0021	0.0038
ENSG00000254521	Skin_Not_Sun_Exposed_Suprapubic	SIGLEC12	19	52005669	A	G	-0.536367	0.0455203	-0.0025	0.0038
ENSG00000254521	Skin_Sun_Exposed_Lower_leg	SIGLEC12	19	52004743	A	G	-0.70714	0.0548357	-0.002	0.0038
ENSG00000254521	Brain_Hypothalamus	SIGLEC12	19	52018717	A	C	-0.696061	0.102349	-0.0017	0.0038
ENSG00000254521	Colon_Sigmoid	SIGLEC12	19	52006351	C	T	-0.56596	0.0870296	0.0039	0.0051
ENSG00000254521	Uterus	SIGLEC12	19	52002729	A	G	-0.79952	0.0892216	-0.0021	0.0038
ENSG00000254521	Minor_Salivary_Gland	SIGLEC12	19	52006351	C	T	-0.737942	0.0924977	0.0039	0.0051
ENSG00000254521	Liver	SIGLEC12	19	52004791	GC	G	-0.484479	0.0540759	0.0001	0.0054
ENSG00000254415	Brain_Cerebellar_Hemisphere	SIGLEC14	19	52130637	A	T	-0.700757	0.102965	0.01	0.0058
ENSG00000254415	Colon_Sigmoid	SIGLEC14	19	52160765	C	A	-0.787196	0.0663705	0.0108	0.0056
ENSG00000254415	Brain_Substantia_nigra	SIGLEC14	19	52160765	C	A	-0.790041	0.0996225	0.0108	0.0056
ENSG00000254415	Colon_Transverse	SIGLEC14	19	52158316	T	G	-0.761329	0.0676059	0.0113	0.0059
ENSG00000254415	Whole_Blood	SIGLEC14	19	52133809	G	C	0.48542	0.0850117	-0.2311	0.3331
ENSG00000254415	Spleen	SIGLEC14	19	52115944	G	C	-1.0265	0.180523	0.0096	0.0107
ENSG00000254415	Liver	SIGLEC14	19	52160765	C	A	-0.666575	0.0669084	0.0108	0.0056
ENSG00000254415	Brain_Amygdala	SIGLEC14	19	52155401	T	C	-0.972124	0.107499	0.0095	0.0073
ENSG00000254415	Lung	SIGLEC14	19	52130637	A	T	-0.941168	0.0609837	0.01	0.0058
ENSG00000254415	Brain_Caudate_basal_ganglia	SIGLEC14	19	52123194	G	A	-0.757737	0.0933239	0.0062	0.0059
ENSG00000254415	Adipose_Visceral_Omentum	SIGLEC14	19	52130637	A	T	-0.793023	0.0532051	0.01	0.0058
ENSG00000254415	Brain_Hippocampus	SIGLEC14	19	52160765	C	A	-0.830486	0.108145	0.0108	0.0056
ENSG00000254415	Brain_Nucleus_accumbens_basal_ganglia	SIGLEC14	19	52123194	G	A	-0.668262	0.0914786	0.0062	0.0059
ENSG00000254415	Lung	SIGLEC14	19	52138367	A	G	0.770606	0.137084	0.1342	0.1054
ENSG00000254415	Skin_Not_Sun_Exposed_Suprapubic	SIGLEC14	19	52115944	G	C	-0.716586	0.117189	0.0096	0.0107
ENSG00000254415	Spleen	SIGLEC14	19	52160765	C	A	-1.01975	0.102649	0.0108	0.0056
ENSG00000254415	Artery_Tibial	SIGLEC14	19	52132325	T	A	-0.525842	0.0809994	-0.0125	0.0109
ENSG00000254415	Heart_Atrial_Appendage	SIGLEC14	19	52130637	A	T	-0.55595	0.0754554	0.01	0.0058
ENSG00000254415	Adipose_Subcutaneous	SIGLEC14	19	52130637	A	T	-0.924831	0.0479749	0.01	0.0058
ENSG00000254415	Lung	SIGLEC14	19	52115944	G	C	-0.761317	0.114799	0.0096	0.0107
ENSG00000254415	Adipose_Subcutaneous	SIGLEC14	19	52115944	G	C	-0.852451	0.0973472	0.0096	0.0107
ENSG00000254415	Pituitary	SIGLEC14	19	52130637	A	T	-0.780737	0.0785712	0.01	0.0058
ENSG00000254415	Pituitary	SIGLEC14	19	52115944	G	C	-0.994003	0.164915	0.0096	0.0107
ENSG00000254415	Brain_Cortex	SIGLEC14	19	52158316	T	G	-0.800241	0.0978431	0.0113	0.0059
ENSG00000254415	Brain_Putamen_basal_ganglia	SIGLEC14	19	52160765	C	A	-0.756385	0.0960504	0.0108	0.0056
ENSG00000254415	Artery_Coronary	SIGLEC14	19	52158316	T	G	-0.551173	0.0796442	0.0113	0.0059
ENSG00000254415	Muscle_Skeletal	SIGLEC14	19	52130637	A	T	-0.599314	0.0577218	0.01	0.0058
ENSG00000254415	Brain_Frontal_Cortex_BA9	SIGLEC14	19	52160765	C	A	-0.831899	0.103936	0.0108	0.0056
ENSG00000254415	Small_Intestine_Terminal_Ileum	SIGLEC14	19	52160765	C	A	-0.784139	0.0976815	0.0108	0.0056
ENSG00000254415	Adipose_Subcutaneous	SIGLEC14	19	52132325	T	A	-0.741902	0.0915792	-0.0125	0.0109
ENSG00000254415	Pancreas	SIGLEC14	19	52160765	C	A	-0.70789	0.0901598	0.0108	0.0056
ENSG00000254415	Testis	SIGLEC14	19	52130637	A	T	-1.00352	0.0756944	0.01	0.0058
ENSG00000254415	Cells_EBV-transformed_lymphocytes	SIGLEC14	19	52158316	T	G	-1.06087	0.146674	0.0113	0.0059
ENSG00000254415	Adrenal_Gland	SIGLEC14	19	52130637	A	T	-0.917324	0.0981948	0.01	0.0058
ENSG00000254415	Whole_Blood	SIGLEC14	19	52115944	G	C	-0.8706	0.0904453	0.0096	0.0107
ENSG00000254415	Esophagus_Muscularis	SIGLEC14	19	52130637	A	T	-0.558071	0.0817054	0.01	0.0058
ENSG00000254415	Vagina	SIGLEC14	19	52123194	G	A	-0.733808	0.120837	0.0062	0.0059
ENSG00000254415	Artery_Aorta	SIGLEC14	19	52130637	A	T	-0.733611	0.0548905	0.01	0.0058
ENSG00000254415	Heart_Atrial_Appendage	SIGLEC14	19	52115944	G	C	-0.714302	0.108612	0.0096	0.0107
ENSG00000254415	Muscle_Skeletal	SIGLEC14	19	52115944	G	C	-0.794229	0.116166	0.0096	0.0107
ENSG00000254415	Esophagus_Gastroesophageal_Junction	SIGLEC14	19	52130637	A	T	-0.813974	0.0596408	0.01	0.0058
ENSG00000254415	Esophagus_Mucosa	SIGLEC14	19	52115944	G	C	-0.668349	0.10345	0.0096	0.0107
ENSG00000254415	Brain_Spinal_cord_cervical_c-1	SIGLEC14	19	52160765	C	A	-0.8796	0.089731	0.0108	0.0056
ENSG00000254415	Nerve_Tibial	SIGLEC14	19	52115944	G	C	-0.889523	0.100647	0.0096	0.0107
ENSG00000254415	Uterus	SIGLEC14	19	51166615	T	C	-2.73466	0.462363	-0.0488	0.0795
ENSG00000254415	Thyroid	SIGLEC14	19	52130637	A	T	-0.46074	0.0792917	0.01	0.0058
ENSG00000254415	Prostate	SIGLEC14	19	52130637	A	T	-0.766681	0.0826695	0.01	0.0058
ENSG00000254415	Whole_Blood	SIGLEC14	19	52130637	A	T	-0.952944	0.0459825	0.01	0.0058
ENSG00000254415	Breast_Mammary_Tissue	SIGLEC14	19	52130637	A	T	-0.638754	0.0673542	0.01	0.0058
ENSG00000254415	Brain_Hypothalamus	SIGLEC14	19	52130637	A	T	-0.758325	0.103585	0.01	0.0058
ENSG00000254415	Skin_Sun_Exposed_Lower_leg	SIGLEC14	19	52115944	G	C	-0.628658	0.109671	0.0096	0.0107
ENSG00000254415	Esophagus_Mucosa	SIGLEC14	19	52130637	A	T	-0.614307	0.054284	0.01	0.0058
ENSG00000254415	Esophagus_Muscularis	SIGLEC14	19	52115944	G	C	-0.720471	0.112316	0.0096	0.0107
ENSG00000254415	Stomach	SIGLEC14	19	52130637	A	T	-0.833899	0.067422	0.01	0.0058
ENSG00000254415	Thyroid	SIGLEC14	19	52115944	G	C	-0.663082	0.104757	0.0096	0.0107
ENSG00000254415	Heart_Left_Ventricle	SIGLEC14	19	52130637	A	T	-0.831121	0.0762074	0.01	0.0058
ENSG00000254415	Artery_Tibial	SIGLEC14	19	52115944	G	C	-0.788973	0.0993689	0.0096	0.0107
ENSG00000254415	Nerve_Tibial	SIGLEC14	19	52130637	A	T	-0.557373	0.0769497	0.01	0.0058
ENSG00000254415	Minor_Salivary_Gland	SIGLEC14	19	52130637	A	T	-0.747352	0.117636	0.01	0.0058
ENSG00000254415	Skin_Sun_Exposed_Lower_leg	SIGLEC14	19	52130637	A	T	-0.784717	0.0551597	0.01	0.0058
ENSG00000254415	Artery_Tibial	SIGLEC14	19	52130637	A	T	-0.478398	0.0751068	0.01	0.0058
ENSG00000197046	Testis	SIGLEC15	18	43421679	A	G	0.717431	0.0836068	-0.0077	0.0056
ENSG00000161643	Thyroid	SIGLEC16	19	50482910	T	C	0.69127	0.0410953	-0.0024	0.0046
ENSG00000161643	Prostate	SIGLEC16	19	50478282	C	T	0.572681	0.07189	-0.0047	0.0048
ENSG00000161643	Skin_Sun_Exposed_Lower_leg	SIGLEC16	19	50474558	A	G	0.683865	0.0483474	-0.0008	0.0058
ENSG00000161643	Adrenal_Gland	SIGLEC16	19	50482910	T	C	0.80332	0.0631072	-0.0024	0.0046
ENSG00000161643	Whole_Blood	SIGLEC16	19	50496486	G	C	0.239875	0.0259999	-0.003	0.0046
ENSG00000161643	Stomach	SIGLEC16	19	50486063	A	G	0.688423	0.0606456	-0.003	0.0046
ENSG00000161643	Breast_Mammary_Tissue	SIGLEC16	19	50486063	A	G	0.558055	0.0443064	-0.003	0.0046
ENSG00000161643	Ovary	SIGLEC16	19	50478282	C	T	0.501741	0.0550536	-0.0047	0.0048
ENSG00000161643	Skin_Not_Sun_Exposed_Suprapubic	SIGLEC16	19	50482910	T	C	0.649956	0.0497339	-0.0024	0.0046
ENSG00000161643	Brain_Caudate_basal_ganglia	SIGLEC16	19	50482910	T	C	0.602211	0.0921694	-0.0024	0.0046
ENSG00000161643	Pituitary	SIGLEC16	19	50481082	T	A	0.630223	0.0796588	-0.0023	0.0046
ENSG00000161643	Pancreas	SIGLEC16	19	50481082	T	A	0.669009	0.0531969	-0.0023	0.0046
ENSG00000161643	Esophagus_Gastroesophageal_Junction	SIGLEC16	19	50467814	G	A	0.457744	0.05667	0.0002	0.0049
ENSG00000161643	Brain_Cerebellar_Hemisphere	SIGLEC16	19	50467814	G	A	0.633816	0.103975	0.0002	0.0049
ENSG00000161643	Cells_Cultured_fibroblasts	SIGLEC16	19	50474553	A	G	0.600863	0.0783147	-0.0009	0.0058
ENSG00000161643	Lung	SIGLEC16	19	50501934	A	C	0.515379	0.0359532	-0.0036	0.0046
ENSG00000161643	Adipose_Visceral_Omentum	SIGLEC16	19	50514478	A	G	0.657559	0.0428496	-0.005	0.0047
ENSG00000161643	Artery_Tibial	SIGLEC16	19	50515919	T	G	0.700618	0.043193	-0.004	0.0046
ENSG00000161643	Uterus	SIGLEC16	19	50482910	T	C	0.644915	0.0941565	-0.0024	0.0046
ENSG00000161643	Testis	SIGLEC16	19	50481082	T	A	1.21656	0.0448373	-0.0023	0.0046
ENSG00000161643	Muscle_Skeletal	SIGLEC16	19	50476871	G	C	0.401688	0.0501296	-0.0015	0.0046
ENSG00000161643	Brain_Putamen_basal_ganglia	SIGLEC16	19	50471300	G	T	0.76771	0.100187	-0.0024	0.0047
ENSG00000161643	Artery_Coronary	SIGLEC16	19	50474549	C	G	0.471205	0.0568131	-0.0071	0.0067
ENSG00000161643	Colon_Transverse	SIGLEC16	19	50472235	T	G	0.723423	0.0507535	-0.0021	0.0047
ENSG00000161643	Small_Intestine_Terminal_Ileum	SIGLEC16	19	50467971	T	C	0.833574	0.0825909	-0.0022	0.0048
ENSG00000161643	Esophagus_Mucosa	SIGLEC16	19	50475075	A	G	0.519774	0.0497026	0	0.0054
ENSG00000161643	Heart_Left_Ventricle	SIGLEC16	19	50501934	A	C	0.542687	0.0589802	-0.0036	0.0046
ENSG00000161643	Spleen	SIGLEC16	19	50478282	C	T	0.535788	0.0502399	-0.0047	0.0048
ENSG00000161643	Minor_Salivary_Gland	SIGLEC16	19	50474549	C	G	0.80592	0.0839065	-0.0071	0.0067
ENSG00000161643	Colon_Sigmoid	SIGLEC16	19	50476467	G	A	0.56345	0.0571707	-0.0016	0.0046
ENSG00000161643	Brain_Cerebellum	SIGLEC16	19	50481082	T	A	0.723416	0.104213	-0.0023	0.0046
ENSG00000161643	Esophagus_Muscularis	SIGLEC16	19	50468923	T	C	0.562697	0.0414593	-0.0022	0.0048
ENSG00000161643	Heart_Atrial_Appendage	SIGLEC16	19	50467971	T	C	0.495349	0.0536649	-0.0022	0.0048
ENSG00000161643	Cells_EBV-transformed_lymphocytes	SIGLEC16	19	50481082	T	A	0.872347	0.12403	-0.0023	0.0046
ENSG00000161643	Vagina	SIGLEC16	19	50474549	C	G	0.563858	0.0784723	-0.0071	0.0067
ENSG00000161643	Artery_Aorta	SIGLEC16	19	50474549	C	G	0.623248	0.0415199	-0.0071	0.0067
ENSG00000161643	Adipose_Subcutaneous	SIGLEC16	19	50472510	A	G	0.477007	0.0359432	-0.0025	0.0047
ENSG00000161643	Nerve_Tibial	SIGLEC16	19	50474550	C	T	0.441516	0.0420651	-0.0068	0.0067
ENSG00000105501	Skin_Not_Sun_Exposed_Suprapubic	SIGLEC5	19	52134195	A	G	0.277772	0.046774	0.0043	0.0047
ENSG00000105501	Whole_Blood	SIGLEC5	19	52132325	T	A	-0.295343	0.0520595	-0.0125	0.0109
ENSG00000105501	Whole_Blood	SIGLEC5	19	52130931	A	G	-0.692577	0.0693265	-0.2093	0.0962
ENSG00000105501	Whole_Blood	SIGLEC5	19	52113538	A	G	-0.187922	0.0279775	-0.0011	0.0057
ENSG00000105501	Whole_Blood	SIGLEC5	19	52130637	A	T	-0.438275	0.0283829	0.01	0.0058
ENSG00000105501	Adipose_Visceral_Omentum	SIGLEC5	19	52137250	C	T	-0.355489	0.0605318	-0.0087	0.0112
ENSG00000105501	Esophagus_Muscularis	SIGLEC5	19	52134195	A	G	0.303362	0.0485296	0.0043	0.0047
ENSG00000105501	Nerve_Tibial	SIGLEC5	19	52139990	A	G	0.242293	0.0425791	0.0033	0.0048
ENSG00000105501	Lung	SIGLEC5	19	52113538	A	G	-0.348016	0.0542752	-0.0011	0.0057
ENSG00000105501	Skin_Sun_Exposed_Lower_leg	SIGLEC5	19	52118020	G	A	-0.255721	0.0449022	0.0036	0.0038
ENSG00000105501	Adipose_Subcutaneous	SIGLEC5	19	52133927	A	C	0.374837	0.0652841	-0.0161	0.0099
ENSG00000105501	Lung	SIGLEC5	19	52130931	A	G	-0.8614	0.130809	-0.2093	0.0962
ENSG00000105501	Nerve_Tibial	SIGLEC5	19	52137250	C	T	-0.505626	0.0756668	-0.0087	0.0112
ENSG00000105501	Whole_Blood	SIGLEC5	19	52130337	C	T	-0.247085	0.035704	0.0035	0.0079
ENSG00000105501	Heart_Atrial_Appendage	SIGLEC5	19	52121235	T	A	0.275545	0.048429	0.0012	0.0038
ENSG00000105501	Breast_Mammary_Tissue	SIGLEC5	19	52134804	A	G	0.329229	0.0529066	0.0052	0.0045
ENSG00000105501	Colon_Sigmoid	SIGLEC5	19	52121235	T	A	0.458948	0.0654461	0.0012	0.0038
ENSG00000105501	Nerve_Tibial	SIGLEC5	19	52123549	G	A	-0.4057	0.0682229	-0.0008	0.0059
ENSG00000105501	Colon_Transverse	SIGLEC5	19	52134195	A	G	0.317332	0.0445638	0.0043	0.0047
ENSG00000105501	Nerve_Tibial	SIGLEC5	19	52151222	C	G	-0.364588	0.0416321	0.003	0.0043
ENSG00000105501	Adipose_Visceral_Omentum	SIGLEC5	19	52157686	T	C	-0.225649	0.0378367	0.001	0.0044
ENSG00000105501	Artery_Tibial	SIGLEC5	19	52151222	C	G	-0.330523	0.0434514	0.003	0.0043
ENSG00000105501	Artery_Tibial	SIGLEC5	19	52134804	A	G	0.264057	0.0404333	0.0052	0.0045
ENSG00000105501	Adipose_Subcutaneous	SIGLEC5	19	52121235	T	A	0.407498	0.0414232	0.0012	0.0038
ENSG00000105501	Esophagus_Mucosa	SIGLEC5	19	52118020	G	A	-0.271109	0.0485587	0.0036	0.0038
ENSG00000105501	Artery_Aorta	SIGLEC5	19	52127030	A	G	0.290179	0.0496124	0.0015	0.0038
ENSG00000105492	Spleen	SIGLEC6	19	52037704	A	C	0.373693	0.0652624	-0.0066	0.0038
ENSG00000168995	Whole_Blood	SIGLEC7	19	51642784	T	G	0.200069	0.0250223	0.0009	0.0041
ENSG00000168995	Nerve_Tibial	SIGLEC7	19	51642784	T	G	0.355594	0.0344322	0.0009	0.0041
ENSG00000168995	Adrenal_Gland	SIGLEC7	19	51635745	T	C	0.439535	0.055253	-0.008	0.0042
ENSG00000168995	Whole_Blood	SIGLEC7	19	51646140	C	G	-0.308514	0.0457558	0.0055	0.0087
ENSG00000168995	Artery_Aorta	SIGLEC7	19	51642784	T	G	0.163201	0.0282044	0.0009	0.0041
ENSG00000168995	Whole_Blood	SIGLEC7	19	51624371	A	G	-0.419734	0.0664341	0.0439	0.0485
ENSG00000168995	Adipose_Visceral_Omentum	SIGLEC7	19	51642784	T	G	0.180758	0.0251815	0.0009	0.0041
ENSG00000168995	Lung	SIGLEC7	19	51642784	T	G	0.196032	0.028831	0.0009	0.0041
ENSG00000168995	Artery_Tibial	SIGLEC7	19	51642784	T	G	0.256678	0.0349786	0.0009	0.0041
ENSG00000168995	Whole_Blood	SIGLEC7	19	51645522	A	C	0.860548	0.101947	-0.0119	0.1124
ENSG00000105366	Testis	SIGLEC8	19	51966459	C	CT	-0.749363	0.11041	-0.0118	0.0094
ENSG00000129450	Nerve_Tibial	SIGLEC9	19	51642784	T	G	0.144697	0.0250582	0.0009	0.0041
ENSG00000129450	Brain_Cerebellum	SIGLEC9	19	51595288	A	G	0.60547	0.0774297	0.0023	0.0038
ENSG00000179213	Testis	SIGLECL1	19	51774396	G	T	-0.58999	0.026447	-0.0017	0.0041
ENSG00000147955	Testis	SIGMAR1	9	34637690	G	T	0.336293	0.0350159	0.0025	0.0049
ENSG00000147955	Esophagus_Muscularis	SIGMAR1	9	34635337	G	T	-0.339108	0.0601721	0.0015	0.0096
ENSG00000147955	Whole_Blood	SIGMAR1	9	34584319	T	G	0.147356	0.025745	0.0029	0.0047
ENSG00000147955	Whole_Blood	SIGMAR1	9	34635337	G	T	-0.693962	0.0642245	0.0015	0.0096
ENSG00000147955	Artery_Tibial	SIGMAR1	9	34606089	T	TGTCTTAAAGTCA	-0.403412	0.066012	-0.0008	0.0122
ENSG00000147955	Lung	SIGMAR1	9	34587241	A	C	-0.214118	0.0371529	-0.0122	0.0074
ENSG00000147955	Pancreas	SIGMAR1	9	34602333	G	A	-0.584286	0.0921259	-0.0003	0.0095
ENSG00000147955	Nerve_Tibial	SIGMAR1	9	34609572	T	C	-0.294528	0.0487992	-0.0007	0.0093
ENSG00000147955	Testis	SIGMAR1	9	34635337	G	T	-0.412192	0.0691526	0.0015	0.0096
ENSG00000147955	Thyroid	SIGMAR1	9	34635337	G	T	-0.435521	0.060857	0.0015	0.0096
ENSG00000142178	Thyroid	SIK1	21	45151100	A	C	1.30465	0.176986	-0.006	0.0154
ENSG00000142178	Cells_Cultured_fibroblasts	SIK1	21	45029364	C	CT	-0.959092	0.0987	-0.0284	0.0083
ENSG00000142178	Nerve_Tibial	SIK1	21	45151100	A	C	1.17707	0.176146	-0.006	0.0154
ENSG00000142178	Skin_Sun_Exposed_Lower_leg	SIK1	21	45049658	C	T	1.35491	0.194148	-0.0048	0.0163
ENSG00000142178	Lung	SIK1	21	45049658	C	T	1.18895	0.205027	-0.0048	0.0163
ENSG00000142178	Adipose_Visceral_Omentum	SIK1	21	45008660	C	T	0.901175	0.15657	-0.0158	0.0131
ENSG00000142178	Nerve_Tibial	SIK1	21	45049658	C	T	1.37085	0.214251	-0.0048	0.0163
ENSG00000142178	Thyroid	SIK1	21	45074907	A	G	1.22648	0.219586	-0.0115	0.0247
ENSG00000142178	Skin_Sun_Exposed_Lower_leg	SIK1	21	45151100	A	C	1.09678	0.16117	-0.006	0.0154
ENSG00000142178	Adipose_Subcutaneous	SIK1	21	45049658	C	T	1.32364	0.20251	-0.0048	0.0163
ENSG00000142178	Skin_Sun_Exposed_Lower_leg	SIK1	21	45093011	C	A	1.33272	0.237815	0.0256	0.0231
ENSG00000142178	Cells_Cultured_fibroblasts	SIK1	21	45151100	A	C	1.10413	0.192289	-0.006	0.0154
ENSG00000142178	Thyroid	SIK1	21	45008660	C	T	1.03129	0.139689	-0.0158	0.0131
ENSG00000142178	Skin_Not_Sun_Exposed_Suprapubic	SIK1	21	45151100	A	C	1.32548	0.189356	-0.006	0.0154
ENSG00000142178	Artery_Tibial	SIK1	21	45049658	C	T	1.29179	0.188878	-0.0048	0.0163
ENSG00000142178	Cells_Cultured_fibroblasts	SIK1	21	45134588	A	T	-0.386226	0.0673804	0.0168	0.0039
ENSG00000142178	Skin_Sun_Exposed_Lower_leg	SIK1	21	45045848	T	C	-0.358169	0.064612	0.0077	0.0044
ENSG00000142178	Esophagus_Muscularis	SIK1	21	45151100	A	C	1.05857	0.185942	-0.006	0.0154
ENSG00000142178	Muscle_Skeletal	SIK1	21	45049658	C	T	1.11236	0.180472	-0.0048	0.0163
ENSG00000142178	Artery_Tibial	SIK1	21	45151100	A	C	1.07552	0.18818	-0.006	0.0154
ENSG00000142178	Cells_Cultured_fibroblasts	SIK1	21	45006610	C	CA	-0.902914	0.115627	-0.0279	0.0086
ENSG00000142178	Adipose_Subcutaneous	SIK1	21	45109856	C	T	0.314668	0.0562142	0.0197	0.0038
ENSG00000142178	Skin_Sun_Exposed_Lower_leg	SIK1	21	45047992	A	C	0.444151	0.0610733	0.0191	0.0039
ENSG00000142178	Muscle_Skeletal	SIK1	21	45008660	C	T	0.87414	0.134511	-0.0158	0.0131
ENSG00000142178	Nerve_Tibial	SIK1	21	45074907	A	G	1.46553	0.223492	-0.0115	0.0247
ENSG00000142178	Skin_Not_Sun_Exposed_Suprapubic	SIK1	21	45008660	C	T	1.22703	0.153859	-0.0158	0.0131
ENSG00000142178	Adipose_Subcutaneous	SIK1	21	45151100	A	C	1.14026	0.173671	-0.006	0.0154
ENSG00000142178	Thyroid	SIK1	21	44997322	G	A	0.874153	0.123717	0.0183	0.0038
ENSG00000142178	Skin_Not_Sun_Exposed_Suprapubic	SIK1	21	45049658	C	T	1.3922	0.22374	-0.0048	0.0163
ENSG00000142178	Thyroid	SIK1	21	45049658	C	T	1.692	0.208875	-0.0048	0.0163
ENSG00000142178	Nerve_Tibial	SIK1	21	45008660	C	T	1.39271	0.173115	-0.0158	0.0131
ENSG00000142178	Whole_Blood	SIK1	21	45008660	C	T	0.751637	0.113082	-0.0158	0.0131
ENSG00000142178	Lung	SIK1	21	45008660	C	T	0.90556	0.162917	-0.0158	0.0131
ENSG00000142178	Adipose_Visceral_Omentum	SIK1	21	45049658	C	T	1.38152	0.223976	-0.0048	0.0163
ENSG00000142178	Skin_Not_Sun_Exposed_Suprapubic	SIK1	21	45011315	A	T	0.593436	0.0791763	0.0184	0.0037
ENSG00000142178	Artery_Tibial	SIK1	21	45008660	C	T	0.951366	0.139932	-0.0158	0.0131
ENSG00000142178	Skin_Sun_Exposed_Lower_leg	SIK1	21	45008660	C	T	1.28812	0.138151	-0.0158	0.0131
ENSG00000142178	Adipose_Subcutaneous	SIK1	21	45008660	C	T	1.30663	0.154459	-0.0158	0.0131
ENSG00000170145	Esophagus_Mucosa	SIK2	11	111475340	G	A	-0.294101	0.0343083	-0.0177	0.0041
ENSG00000170145	Testis	SIK2	11	111515059	C	T	-0.311229	0.0529866	0.0059	0.0055
ENSG00000170145	Skin_Sun_Exposed_Lower_leg	SIK2	11	111581521	A	C	-0.151144	0.0232068	-0.0176	0.0041
ENSG00000170145	Whole_Blood	SIK2	11	111479713	C	T	-0.17565	0.0215517	-0.0173	0.0041
ENSG00000170145	Cells_Cultured_fibroblasts	SIK2	11	111568681	T	C	0.208412	0.0314154	0.02	0.0042
ENSG00000160584	Skin_Sun_Exposed_Lower_leg	SIK3	11	116853213	T	C	0.190518	0.034066	-0.0111	0.0038
ENSG00000160584	Skin_Not_Sun_Exposed_Suprapubic	SIK3	11	116881645	A	G	0.215503	0.036237	-0.0081	0.0038
ENSG00000160584	Heart_Left_Ventricle	SIK3	11	116969390	T	C	0.157919	0.0233641	-0.0105	0.004
ENSG00000160584	Esophagus_Mucosa	SIK3	11	116944712	A	G	0.202453	0.0354109	-0.0009	0.0042
ENSG00000120725	Colon_Transverse	SIL1	5	138280217	G	A	0.207239	0.0364231	0.0012	0.004
ENSG00000120725	Brain_Caudate_basal_ganglia	SIL1	5	138342866	A	T	0.364383	0.0615723	0.0146	0.0145
ENSG00000120725	Adipose_Subcutaneous	SIL1	5	138352555	C	T	0.174202	0.0246657	-0.0007	0.0038
ENSG00000120725	Thyroid	SIL1	5	138270542	A	T	0.138575	0.0198126	0.0014	0.0041
ENSG00000120725	Esophagus_Mucosa	SIL1	5	138243098	A	G	0.167926	0.0297293	0.0014	0.004
ENSG00000120725	Brain_Frontal_Cortex_BA9	SIL1	5	138236755	A	G	0.45072	0.06873	0.0014	0.004
ENSG00000120725	Nerve_Tibial	SIL1	5	138267816	G	A	0.22112	0.022506	0.0019	0.004
ENSG00000120725	Adipose_Visceral_Omentum	SIL1	5	138120843	T	C	-0.16277	0.0244123	-0.0218	0.0152
ENSG00000120725	Esophagus_Gastroesophageal_Junction	SIL1	5	138280416	T	C	0.32739	0.0475996	0.0008	0.0041
ENSG00000120725	Brain_Substantia_nigra	SIL1	5	138280416	T	C	0.475158	0.0771829	0.0008	0.0041
ENSG00000120725	Brain_Nucleus_accumbens_basal_ganglia	SIL1	5	138282382	TG	T	0.377918	0.0636495	0.0037	0.0059
ENSG00000120725	Lung	SIL1	5	138309405	T	C	0.152202	0.0214013	0.0029	0.0039
ENSG00000120725	Esophagus_Muscularis	SIL1	5	138280056	G	T	0.335768	0.0343039	0.0025	0.004
ENSG00000120725	Skin_Sun_Exposed_Lower_leg	SIL1	5	138309307	T	C	0.234498	0.0239584	0.0027	0.0039
ENSG00000120725	Skin_Not_Sun_Exposed_Suprapubic	SIL1	5	138413735	C	T	0.241557	0.0257591	0.0062	0.0039
ENSG00000120725	Artery_Tibial	SIL1	5	138313146	G	A	0.182893	0.022812	0.0025	0.0039
ENSG00000120725	Cells_Cultured_fibroblasts	SIL1	5	138280217	G	A	0.141901	0.0215435	0.0012	0.004
ENSG00000120725	Pituitary	SIL1	5	138308466	T	C	0.288424	0.0448445	0.0025	0.0039
ENSG00000120725	Stomach	SIL1	5	138282382	TG	T	0.29961	0.0325051	0.0037	0.0059
ENSG00000120725	Artery_Aorta	SIL1	5	138282382	TG	T	0.287212	0.030252	0.0037	0.0059
ENSG00000120725	Adrenal_Gland	SIL1	5	138319815	T	G	0.272197	0.0418925	0.0015	0.0038
ENSG00000112246	Testis	SIM1	6	101653548	G	T	1.13052	0.19375	0.0007	0.0197
ENSG00000159263	Skin_Not_Sun_Exposed_Suprapubic	SIM2	21	38382323	G	A	0.257311	0.0462747	0.0028	0.0041
ENSG00000159263	Muscle_Skeletal	SIM2	21	38071093	T	A	0.288499	0.0450948	-0.0026	0.0039
ENSG00000159263	Lung	SIM2	21	38350393	C	T	-0.262696	0.0354041	-0.0023	0.0038
ENSG00000159263	Adipose_Visceral_Omentum	SIM2	21	37939696	T	C	0.786314	0.129116	0.0145	0.0112
ENSG00000159263	Brain_Cerebellar_Hemisphere	SIM2	21	38319403	C	G	-0.460079	0.050129	-0.0047	0.0037
ENSG00000159263	Esophagus_Gastroesophageal_Junction	SIM2	21	38349564	C	A	-0.310248	0.0535767	-0.0018	0.0038
ENSG00000159263	Skin_Sun_Exposed_Lower_leg	SIM2	21	38358275	A	G	0.377588	0.0517405	0.0025	0.0041
ENSG00000159263	Brain_Cerebellum	SIM2	21	38314623	C	T	-0.617845	0.0665923	0.0001	0.0044
ENSG00000159263	Skin_Not_Sun_Exposed_Suprapubic	SIM2	21	38063228	G	T	0.608967	0.0396664	-0.0004	0.0038
ENSG00000159263	Testis	SIM2	21	38121537	C	T	-0.339863	0.0559524	-0.0007	0.004
ENSG00000159263	Esophagus_Mucosa	SIM2	21	38066883	A	C	-0.197528	0.0341792	0.0011	0.005
ENSG00000159263	Nerve_Tibial	SIM2	21	38346533	T	C	-0.347028	0.0476079	-0.0019	0.0037
ENSG00000170085	Skin_Sun_Exposed_Lower_leg	SIMC1	5	175676182	G	A	0.187448	0.0320776	-0.0005	0.0043
ENSG00000170085	Muscle_Skeletal	SIMC1	5	175535029	A	G	-0.426433	0.0760931	-0.026	0.0401
ENSG00000170085	Brain_Nucleus_accumbens_basal_ganglia	SIMC1	5	175601502	A	G	-0.414174	0.0452555	0.0039	0.0037
ENSG00000170085	Spleen	SIMC1	5	175603576	G	C	-0.329136	0.0546755	-0.0025	0.0039
ENSG00000170085	Brain_Putamen_basal_ganglia	SIMC1	5	175638072	G	GTT	0.250987	0.0405397	-0.0077	0.0057
ENSG00000170085	Nerve_Tibial	SIMC1	5	175767337	G	A	-0.284517	0.0490622	0.0038	0.0043
ENSG00000170085	Skin_Not_Sun_Exposed_Suprapubic	SIMC1	5	175659328	G	A	0.24925	0.0366022	0.0011	0.0037
ENSG00000170085	Brain_Caudate_basal_ganglia	SIMC1	5	175601502	A	G	-0.33185	0.0449767	0.0039	0.0037
ENSG00000170085	Whole_Blood	SIMC1	5	175671654	T	C	-0.424432	0.0429541	-0.0037	0.0054
ENSG00000169375	Thyroid	SIN3A	15	75830539	T	C	0.28716	0.0239403	-0.0083	0.0043
ENSG00000127511	Adipose_Subcutaneous	SIN3B	19	16961869	T	C	0.140165	0.024105	0.0059	0.0038
ENSG00000127511	Cells_Cultured_fibroblasts	SIN3B	19	16941410	C	G	-0.215961	0.0195131	-0.0076	0.0038
ENSG00000127511	Whole_Blood	SIN3B	19	16913358	T	C	-0.560083	0.0424877	0.0018	0.0079
ENSG00000127511	Nerve_Tibial	SIN3B	19	16988786	A	G	0.11762	0.0205102	0.0072	0.0038
ENSG00000139146	Brain_Cerebellum	SINHCAF	12	31515509	C	T	-0.51155	0.0759457	-0.0085	0.0051
ENSG00000139146	Brain_Cerebellar_Hemisphere	SINHCAF	12	31515509	C	T	-0.533451	0.0835906	-0.0085	0.0051
ENSG00000139146	Muscle_Skeletal	SINHCAF	12	31421373	T	TTG	0.197992	0.03089	0.002	0.0073
ENSG00000213445	Nerve_Tibial	SIPA1	11	65390479	A	G	-0.522359	0.0794698	-0.0419	0.0147
ENSG00000213445	Cells_Cultured_fibroblasts	SIPA1	11	65390479	A	G	-0.505825	0.0878736	-0.0419	0.0147
ENSG00000213445	Nerve_Tibial	SIPA1	11	65473798	A	C	0.202501	0.0239468	0.0264	0.004
ENSG00000213445	Esophagus_Mucosa	SIPA1	11	65405596	T	G	0.313894	0.0454667	0.0057	0.0065
ENSG00000213445	Skin_Not_Sun_Exposed_Suprapubic	SIPA1	11	65492905	A	G	-0.206075	0.0354597	-0.0061	0.0037
ENSG00000213445	Heart_Left_Ventricle	SIPA1	11	65427568	A	G	-0.219006	0.0361074	-0.0321	0.0069
ENSG00000213445	Skin_Sun_Exposed_Lower_leg	SIPA1	11	65427568	A	G	-0.199134	0.035839	-0.0321	0.0069
ENSG00000213445	Whole_Blood	SIPA1	11	65390803	A	G	-0.112441	0.0185446	-0.0311	0.0044
ENSG00000213445	Cells_Cultured_fibroblasts	SIPA1	11	65405600	T	G	-0.265448	0.030952	-0.0358	0.0046
ENSG00000213445	Cells_Cultured_fibroblasts	SIPA1	11	65405510	T	G	0.17635	0.0265644	0.0203	0.0039
ENSG00000213445	Adipose_Subcutaneous	SIPA1	11	65405600	T	G	-0.205293	0.0315803	-0.0358	0.0046
ENSG00000213445	Esophagus_Mucosa	SIPA1	11	65405600	T	G	-0.544683	0.0308424	-0.0358	0.0046
ENSG00000213445	Cells_EBV-transformed_lymphocytes	SIPA1	11	65405600	T	G	-0.514776	0.0747974	-0.0358	0.0046
ENSG00000197555	Artery_Tibial	SIPA1L1	14	71869546	C	G	-0.220083	0.0297798	0.01	0.0042
ENSG00000197555	Thyroid	SIPA1L1	14	72016613	T	G	-0.220603	0.0328498	-0.012	0.0044
ENSG00000197555	Nerve_Tibial	SIPA1L1	14	71661712	G	A	0.381707	0.035713	-0.0045	0.0043
ENSG00000197555	Stomach	SIPA1L1	14	71847117	G	A	-0.359314	0.05264	0.0091	0.0043
ENSG00000197555	Esophagus_Muscularis	SIPA1L1	14	71857427	A	G	0.275057	0.0376281	0.0127	0.0044
ENSG00000116991	Colon_Sigmoid	SIPA1L2	1	232710196	GT	G	-0.26818	0.0354122	0	0.0057
ENSG00000116991	Artery_Tibial	SIPA1L2	1	232550840	C	T	-0.195668	0.0338717	0.0025	0.0038
ENSG00000116991	Esophagus_Mucosa	SIPA1L2	1	232758337	A	G	-0.227669	0.0306473	-0.0068	0.0037
ENSG00000116991	Esophagus_Muscularis	SIPA1L2	1	232708588	G	A	-0.225677	0.0383685	0.0013	0.0041
ENSG00000116991	Whole_Blood	SIPA1L2	1	232746866	T	C	-0.101161	0.0179099	0.0055	0.0045
ENSG00000105738	Heart_Left_Ventricle	SIPA1L3	19	38664097	T	C	0.717962	0.0488362	0.0035	0.0055
ENSG00000105738	Brain_Cerebellar_Hemisphere	SIPA1L3	19	38566358	C	T	-0.297275	0.0453997	-0.0044	0.0039
ENSG00000105738	Prostate	SIPA1L3	19	38415399	C	T	0.265178	0.0406863	-0.0183	0.0043
ENSG00000105738	Thyroid	SIPA1L3	19	38592251	A	G	-0.178111	0.019873	-0.0018	0.0037
ENSG00000105738	Adrenal_Gland	SIPA1L3	19	38664097	T	C	0.812563	0.0897761	0.0035	0.0055
ENSG00000105738	Pituitary	SIPA1L3	19	38574081	C	T	-0.401143	0.0581019	-0.0028	0.0038
ENSG00000105738	Heart_Atrial_Appendage	SIPA1L3	19	38662881	T	A	0.402604	0.0543646	0.0006	0.0048
ENSG00000105738	Brain_Cerebellum	SIPA1L3	19	38589919	A	G	-0.257952	0.0418883	-0.0048	0.0039
ENSG00000105738	Colon_Sigmoid	SIPA1L3	19	38574081	C	T	-0.221791	0.0368243	-0.0028	0.0038
ENSG00000105738	Heart_Atrial_Appendage	SIPA1L3	19	38664097	T	C	0.555598	0.0520491	0.0035	0.0055
ENSG00000105738	Artery_Aorta	SIPA1L3	19	38622123	G	A	-0.268618	0.0378726	-0.0012	0.0037
ENSG00000105738	Pancreas	SIPA1L3	19	38608997	G	A	-0.308053	0.0433218	0.002	0.0038
ENSG00000105738	Muscle_Skeletal	SIPA1L3	19	38664097	T	C	0.429525	0.0315813	0.0035	0.0055
ENSG00000105738	Thyroid	SIPA1L3	19	38334361	T	C	0.115752	0.02003	0.0202	0.0037
ENSG00000105738	Testis	SIPA1L3	19	38700033	C	G	-0.193806	0.0328493	0.0025	0.0043
ENSG00000198053	Skin_Sun_Exposed_Lower_leg	SIRPA	20	1846014	C	T	0.199944	0.0281971	-0.0022	0.0037
ENSG00000198053	Testis	SIRPA	20	1895218	C	T	-0.122535	0.0209436	0.0123	0.0146
ENSG00000198053	Nerve_Tibial	SIRPA	20	1791920	G	T	0.161736	0.0256171	0.0109	0.004
ENSG00000198053	Artery_Tibial	SIRPA	20	1793966	T	C	-0.214913	0.0357448	-0.0057	0.0072
ENSG00000198053	Cells_Cultured_fibroblasts	SIRPA	20	1889858	G	A	-0.146561	0.0240591	0.0146	0.0039
ENSG00000198053	Whole_Blood	SIRPA	20	1822342	T	G	0.303012	0.0502344	-0.1401	0.0888
ENSG00000198053	Skin_Not_Sun_Exposed_Suprapubic	SIRPA	20	1847540	C	T	0.171936	0.0288436	-0.0026	0.0038
ENSG00000198053	Adipose_Subcutaneous	SIRPA	20	1791920	G	T	0.180547	0.0294107	0.0109	0.004
ENSG00000198053	Pancreas	SIRPA	20	1901059	C	T	-0.796067	0.0679454	-0.0009	0.0124
ENSG00000101307	Skin_Sun_Exposed_Lower_leg	SIRPB1	20	1895621	A	C	0.610647	0.098781	0.0141	0.0042
ENSG00000101307	Liver	SIRPB1	20	1885099	G	C	0.533112	0.0575675	0.0149	0.004
ENSG00000101307	Adrenal_Gland	SIRPB1	20	1894315	T	C	0.812643	0.0398257	0.0143	0.0039
ENSG00000101307	Breast_Mammary_Tissue	SIRPB1	20	1551097	G	C	-0.399804	0.0363632	-0.0054	0.0044
ENSG00000101307	Brain_Substantia_nigra	SIRPB1	20	1893121	A	G	0.928988	0.0799927	0.0142	0.0039
ENSG00000101307	Cells_Cultured_fibroblasts	SIRPB1	20	1896100	T	C	0.740028	0.103018	0.0136	0.0045
ENSG00000101307	Skin_Sun_Exposed_Lower_leg	SIRPB1	20	1559696	A	C	-0.275782	0.0309213	-0.0043	0.0048
ENSG00000101307	Adrenal_Gland	SIRPB1	20	1549402	T	A	-0.660764	0.0466442	-0.0056	0.0044
ENSG00000101307	Nerve_Tibial	SIRPB1	20	1895621	A	C	0.864435	0.0306099	0.0141	0.0042
ENSG00000101307	Skin_Sun_Exposed_Lower_leg	SIRPB1	20	1896100	T	C	0.558974	0.0995854	0.0136	0.0045
ENSG00000101307	Pancreas	SIRPB1	20	1596473	G	A	0.401916	0.0471903	0.0074	0.0044
ENSG00000101307	Artery_Tibial	SIRPB1	20	1551097	G	C	-0.58421	0.0390119	-0.0054	0.0044
ENSG00000101307	Artery_Tibial	SIRPB1	20	1896100	T	C	0.771216	0.0331909	0.0136	0.0045
ENSG00000101307	Brain_Hippocampus	SIRPB1	20	1549402	T	A	-0.42295	0.0676757	-0.0056	0.0044
ENSG00000101307	Brain_Spinal_cord_cervical_c-1	SIRPB1	20	1894315	T	C	0.680234	0.0585262	0.0143	0.0039
ENSG00000101307	Breast_Mammary_Tissue	SIRPB1	20	1896100	T	C	0.893466	0.0310661	0.0136	0.0045
ENSG00000101307	Brain_Spinal_cord_cervical_c-1	SIRPB1	20	1549402	T	A	-0.822328	0.0751142	-0.0056	0.0044
ENSG00000101307	Prostate	SIRPB1	20	1893121	A	G	0.565911	0.0517647	0.0142	0.0039
ENSG00000101307	Testis	SIRPB1	20	1888865	G	A	0.628811	0.0563704	0.0144	0.0039
ENSG00000101307	Artery_Aorta	SIRPB1	20	1599142	T	C	0.54312	0.0394226	0.0054	0.0045
ENSG00000101307	Brain_Hippocampus	SIRPB1	20	1893809	A	G	1.09903	0.0570249	0.0144	0.0039
ENSG00000101307	Liver	SIRPB1	20	1549402	T	A	-0.450544	0.066916	-0.0056	0.0044
ENSG00000101307	Esophagus_Mucosa	SIRPB1	20	1551097	G	C	-0.462449	0.0404162	-0.0054	0.0044
ENSG00000101307	Esophagus_Mucosa	SIRPB1	20	1894315	T	C	0.686892	0.0344945	0.0143	0.0039
ENSG00000101307	Pituitary	SIRPB1	20	1896100	T	C	0.678015	0.0519185	0.0136	0.0045
ENSG00000101307	Cells_Cultured_fibroblasts	SIRPB1	20	1557744	G	A	-0.248265	0.0279859	-0.0051	0.0046
ENSG00000101307	Muscle_Skeletal	SIRPB1	20	1596473	G	A	0.279228	0.0363379	0.0074	0.0044
ENSG00000101307	Prostate	SIRPB1	20	1559696	A	C	-0.549732	0.0545116	-0.0043	0.0048
ENSG00000101307	Brain_Caudate_basal_ganglia	SIRPB1	20	1896100	T	C	1.13773	0.0445128	0.0136	0.0045
ENSG00000101307	Brain_Amygdala	SIRPB1	20	1889858	G	A	1.13567	0.0644031	0.0146	0.0039
ENSG00000101307	Brain_Putamen_basal_ganglia	SIRPB1	20	1896100	T	C	1.17613	0.0568136	0.0136	0.0045
ENSG00000101307	Brain_Substantia_nigra	SIRPB1	20	1551097	G	C	-0.633667	0.087193	-0.0054	0.0044
ENSG00000101307	Lung	SIRPB1	20	1551097	G	C	-0.679915	0.0483142	-0.0054	0.0044
ENSG00000101307	Colon_Sigmoid	SIRPB1	20	1893809	A	G	0.672198	0.0443048	0.0144	0.0039
ENSG00000101307	Pituitary	SIRPB1	20	1596473	G	A	0.531729	0.0578313	0.0074	0.0044
ENSG00000101307	Brain_Nucleus_accumbens_basal_ganglia	SIRPB1	20	1546911	G	C	-0.417211	0.0585238	-0.0058	0.0043
ENSG00000101307	Muscle_Skeletal	SIRPB1	20	1895813	T	A	0.983779	0.0305202	0.0154	0.0051
ENSG00000101307	Esophagus_Muscularis	SIRPB1	20	1600794	T	C	0.565728	0.0408235	0.0049	0.0045
ENSG00000101307	Stomach	SIRPB1	20	1893809	A	G	0.461745	0.0417497	0.0144	0.0039
ENSG00000101307	Heart_Left_Ventricle	SIRPB1	20	1597433	T	G	0.369184	0.0459741	0.0073	0.0045
ENSG00000101307	Nerve_Tibial	SIRPB1	20	1551097	G	C	-0.823352	0.0367571	-0.0054	0.0044
ENSG00000101307	Adipose_Visceral_Omentum	SIRPB1	20	1895621	A	C	0.514473	0.0244204	0.0141	0.0042
ENSG00000101307	Colon_Transverse	SIRPB1	20	1888865	G	A	0.464445	0.0367537	0.0144	0.0039
ENSG00000101307	Brain_Nucleus_accumbens_basal_ganglia	SIRPB1	20	1896100	T	C	1.1262	0.0483846	0.0136	0.0045
ENSG00000101307	Whole_Blood	SIRPB1	20	1551097	G	C	-0.475161	0.0344061	-0.0054	0.0044
ENSG00000101307	Brain_Frontal_Cortex_BA9	SIRPB1	20	1896244	G	A	1.19798	0.0505948	0.0147	0.0039
ENSG00000101307	Adipose_Visceral_Omentum	SIRPB1	20	1596473	G	A	0.410341	0.0276835	0.0074	0.0044
ENSG00000101307	Small_Intestine_Terminal_Ileum	SIRPB1	20	1596473	G	A	0.340876	0.0538936	0.0074	0.0044
ENSG00000101307	Thyroid	SIRPB1	20	1596473	G	A	0.523853	0.0383032	0.0074	0.0044
ENSG00000101307	Brain_Amygdala	SIRPB1	20	1549402	T	A	-0.530279	0.0855562	-0.0056	0.0044
ENSG00000101307	Ovary	SIRPB1	20	1894467	A	T	0.919012	0.0636771	0.0146	0.0039
ENSG00000101307	Artery_Coronary	SIRPB1	20	1896100	T	C	0.541943	0.0500857	0.0136	0.0045
ENSG00000101307	Artery_Aorta	SIRPB1	20	1893121	A	G	0.594015	0.0323237	0.0142	0.0039
ENSG00000101307	Heart_Atrial_Appendage	SIRPB1	20	1600794	T	C	0.443182	0.044126	0.0049	0.0045
ENSG00000101307	Esophagus_Gastroesophageal_Junction	SIRPB1	20	1546911	G	C	-0.485213	0.0474787	-0.0058	0.0043
ENSG00000101307	Whole_Blood	SIRPB1	20	1541969	T	C	0.255379	0.0149292	0.0066	0.0042
ENSG00000101307	Pancreas	SIRPB1	20	1893809	A	G	0.691988	0.0422477	0.0144	0.0039
ENSG00000101307	Lung	SIRPB1	20	1896100	T	C	0.156965	0.0224731	0.0136	0.0045
ENSG00000101307	Brain_Hypothalamus	SIRPB1	20	1600794	T	C	0.782216	0.0704932	0.0049	0.0045
ENSG00000101307	Small_Intestine_Terminal_Ileum	SIRPB1	20	1895621	A	C	0.348451	0.0495552	0.0141	0.0042
ENSG00000101307	Esophagus_Muscularis	SIRPB1	20	1894315	T	C	0.774814	0.0350225	0.0143	0.0039
ENSG00000101307	Brain_Caudate_basal_ganglia	SIRPB1	20	1547742	T	A	-0.411255	0.0537322	-0.0029	0.0045
ENSG00000101307	Lung	SIRPB1	20	1510769	T	C	0.16941	0.0235361	0.0063	0.0038
ENSG00000101307	Artery_Coronary	SIRPB1	20	1601167	T	C	0.589024	0.0616502	0.0065	0.0045
ENSG00000101307	Brain_Anterior_cingulate_cortex_BA24	SIRPB1	20	1896100	T	C	1.18302	0.0549684	0.0136	0.0045
ENSG00000101307	Stomach	SIRPB1	20	1600794	T	C	0.369668	0.0492715	0.0049	0.0045
ENSG00000101307	Brain_Cerebellum	SIRPB1	20	1896244	G	A	1.25698	0.0475343	0.0147	0.0039
ENSG00000101307	Colon_Sigmoid	SIRPB1	20	1596473	G	A	0.590036	0.0508879	0.0074	0.0044
ENSG00000101307	Spleen	SIRPB1	20	1507634	T	C	0.283493	0.042256	0.008	0.004
ENSG00000101307	Colon_Transverse	SIRPB1	20	1596473	G	A	0.680429	0.0454669	0.0074	0.0044
ENSG00000101307	Minor_Salivary_Gland	SIRPB1	20	1896100	T	C	0.683865	0.0665552	0.0136	0.0045
ENSG00000101307	Brain_Hypothalamus	SIRPB1	20	1896244	G	A	0.892229	0.0568483	0.0147	0.0039
ENSG00000101307	Heart_Atrial_Appendage	SIRPB1	20	1896100	T	C	0.761786	0.0377316	0.0136	0.0045
ENSG00000101307	Skin_Not_Sun_Exposed_Suprapubic	SIRPB1	20	1895621	A	C	0.651258	0.104232	0.0141	0.0042
ENSG00000101307	Skin_Not_Sun_Exposed_Suprapubic	SIRPB1	20	1596473	G	A	0.261204	0.0363477	0.0074	0.0044
ENSG00000101307	Adipose_Subcutaneous	SIRPB1	20	1895621	A	C	0.675396	0.0244705	0.0141	0.0042
ENSG00000101307	Thyroid	SIRPB1	20	1895794	A	G	0.579598	0.0334863	0.0126	0.0042
ENSG00000101307	Uterus	SIRPB1	20	1888865	G	A	0.655283	0.07762	0.0144	0.0039
ENSG00000101307	Adipose_Subcutaneous	SIRPB1	20	1597433	T	G	0.588665	0.0300723	0.0073	0.0045
ENSG00000101307	Spleen	SIRPB1	20	1551097	G	C	-0.714655	0.0420908	-0.0054	0.0044
ENSG00000101307	Vagina	SIRPB1	20	1896244	G	A	0.965771	0.0733647	0.0147	0.0039
ENSG00000101307	Esophagus_Gastroesophageal_Junction	SIRPB1	20	1895621	A	C	0.748259	0.0409431	0.0141	0.0042
ENSG00000101307	Brain_Cerebellar_Hemisphere	SIRPB1	20	1893809	A	G	1.28196	0.0516062	0.0144	0.0039
ENSG00000101307	Brain_Cortex	SIRPB1	20	1896100	T	C	1.21824	0.0453892	0.0136	0.0045
ENSG00000101307	Testis	SIRPB1	20	1597255	T	TG	0.526155	0.0663856	0.0104	0.0066
ENSG00000101307	Minor_Salivary_Gland	SIRPB1	20	1546911	G	C	-0.600762	0.0809325	-0.0058	0.0043
ENSG00000101307	Heart_Left_Ventricle	SIRPB1	20	1896100	T	C	0.614012	0.0383437	0.0136	0.0045
ENSG00000196209	Muscle_Skeletal	SIRPB2	20	1467917	C	T	-0.212648	0.0321892	0.002	0.004
ENSG00000196209	Colon_Sigmoid	SIRPB2	20	1462356	G	A	-0.347173	0.0523336	0.0012	0.0053
ENSG00000196209	Brain_Nucleus_accumbens_basal_ganglia	SIRPB2	20	1472700	C	T	-0.424887	0.0738079	0.0013	0.0053
ENSG00000196209	Brain_Spinal_cord_cervical_c-1	SIRPB2	20	1472700	C	T	-0.425733	0.068577	0.0013	0.0053
ENSG00000196209	Artery_Coronary	SIRPB2	20	1462356	G	A	-0.383301	0.0494289	0.0012	0.0053
ENSG00000196209	Esophagus_Muscularis	SIRPB2	20	1481050	C	G	-0.32575	0.033279	0.0015	0.0053
ENSG00000196209	Stomach	SIRPB2	20	1462356	G	A	-0.390973	0.0453394	0.0012	0.0053
ENSG00000196209	Breast_Mammary_Tissue	SIRPB2	20	1478429	T	C	-0.393541	0.0404395	0.0007	0.0054
ENSG00000196209	Esophagus_Gastroesophageal_Junction	SIRPB2	20	1478429	T	C	-0.297872	0.0417915	0.0007	0.0054
ENSG00000196209	Nerve_Tibial	SIRPB2	20	1462975	A	G	-0.741619	0.0521235	0.0015	0.0053
ENSG00000196209	Adipose_Subcutaneous	SIRPB2	20	1471610	T	C	0.194164	0.0342665	-0.0016	0.0072
ENSG00000196209	Heart_Atrial_Appendage	SIRPB2	20	1462889	T	G	-0.268607	0.0343445	0.0035	0.0043
ENSG00000196209	Skin_Sun_Exposed_Lower_leg	SIRPB2	20	1462889	T	G	-0.287417	0.0323337	0.0035	0.0043
ENSG00000196209	Small_Intestine_Terminal_Ileum	SIRPB2	20	1472700	C	T	-0.710289	0.0894101	0.0013	0.0053
ENSG00000196209	Brain_Caudate_basal_ganglia	SIRPB2	20	1473489	A	ATAATT	-0.512208	0.0526066	0.0107	0.0088
ENSG00000196209	Lung	SIRPB2	20	1474950	A	G	-0.334777	0.0335888	0.0031	0.006
ENSG00000196209	Pancreas	SIRPB2	20	1462356	G	A	-0.411124	0.0544999	0.0012	0.0053
ENSG00000196209	Brain_Hypothalamus	SIRPB2	20	1472700	C	T	-0.407723	0.0653236	0.0013	0.0053
ENSG00000196209	Adipose_Subcutaneous	SIRPB2	20	1472700	C	T	-0.407131	0.0295097	0.0013	0.0053
ENSG00000196209	Thyroid	SIRPB2	20	1481050	C	G	-0.249853	0.0450621	0.0015	0.0053
ENSG00000196209	Lung	SIRPB2	20	1462356	G	A	-0.261463	0.0433312	0.0012	0.0053
ENSG00000196209	Adrenal_Gland	SIRPB2	20	1462356	G	A	-0.627036	0.0640508	0.0012	0.0053
ENSG00000196209	Whole_Blood	SIRPB2	20	1462889	T	G	-0.293886	0.0142174	0.0035	0.0043
ENSG00000196209	Heart_Left_Ventricle	SIRPB2	20	1478429	T	C	-0.357811	0.0478054	0.0007	0.0054
ENSG00000196209	Artery_Aorta	SIRPB2	20	1462889	T	G	-0.358681	0.0279179	0.0035	0.0043
ENSG00000196209	Adipose_Visceral_Omentum	SIRPB2	20	1462889	T	G	-0.319874	0.0276991	0.0035	0.0043
ENSG00000196209	Spleen	SIRPB2	20	1475635	A	G	-0.31355	0.0500447	0.0016	0.0053
ENSG00000196209	Esophagus_Mucosa	SIRPB2	20	1451572	A	G	-0.23863	0.0400522	0.0045	0.0058
ENSG00000196209	Spleen	SIRPB2	20	1462889	T	G	-0.394149	0.0353199	0.0035	0.0043
ENSG00000196209	Nerve_Tibial	SIRPB2	20	1458504	G	C	-0.19707	0.0314928	0.0013	0.0037
ENSG00000196209	Artery_Tibial	SIRPB2	20	1462889	T	G	-0.309004	0.0277499	0.0035	0.0043
ENSG00000196209	Thyroid	SIRPB2	20	1462889	T	G	-0.201396	0.0346173	0.0035	0.0043
ENSG00000196209	Skin_Not_Sun_Exposed_Suprapubic	SIRPB2	20	1449438	G	T	-0.253897	0.0439383	0.0049	0.0058
ENSG00000196209	Liver	SIRPB2	20	1475139	C	T	-0.633533	0.0749616	0.0015	0.0053
ENSG00000196209	Colon_Transverse	SIRPB2	20	1485913	A	G	-0.486789	0.0463932	0.0015	0.0053
ENSG00000196209	Whole_Blood	SIRPB2	20	1480669	C	T	-0.108697	0.0143404	0.003	0.0043
ENSG00000125900	Colon_Transverse	SIRPD	20	1551097	G	C	-0.443212	0.0702643	-0.0054	0.0044
ENSG00000125900	Artery_Aorta	SIRPD	20	1546175	G	T	-0.326949	0.0578805	-0.0041	0.0043
ENSG00000125900	Adrenal_Gland	SIRPD	20	1597433	T	G	0.545774	0.0873548	0.0073	0.0045
ENSG00000125900	Whole_Blood	SIRPD	20	1543409	G	T	0.209402	0.0220005	0.0015	0.0044
ENSG00000125900	Nerve_Tibial	SIRPD	20	1546911	G	C	-0.400312	0.0592274	-0.0058	0.0043
ENSG00000089012	Whole_Blood	SIRPG	20	1687450	A	G	0.137571	0.0245097	0.0024	0.0045
ENSG00000096717	Esophagus_Mucosa	SIRT1	10	69619815	A	G	-0.265791	0.0329932	0.0066	0.0039
ENSG00000096717	Cells_Cultured_fibroblasts	SIRT1	10	69578943	G	T	0.234345	0.0395951	-0.0009	0.0056
ENSG00000096717	Whole_Blood	SIRT1	10	69635526	T	A	-0.267655	0.0172823	0.0065	0.0039
ENSG00000068903	Brain_Cerebellum	SIRT2	19	39379855	A	G	-0.659703	0.0742192	-0.0082	0.0075
ENSG00000068903	Brain_Cerebellar_Hemisphere	SIRT2	19	39379855	A	G	-0.776247	0.0704712	-0.0082	0.0075
ENSG00000068903	Liver	SIRT2	19	39397633	A	G	0.396486	0.0666452	-0.0003	0.0039
ENSG00000142082	Whole_Blood	SIRT3	11	234451	T	G	0.21938	0.0311124	0.0089	0.0037
ENSG00000142082	Artery_Aorta	SIRT3	11	244961	C	G	0.490863	0.0445569	0.0257	0.0075
ENSG00000142082	Pancreas	SIRT3	11	219538	G	A	0.259426	0.041081	0.0089	0.0037
ENSG00000142082	Brain_Putamen_basal_ganglia	SIRT3	11	236871	C	T	-0.274262	0.0458411	0.0146	0.0043
ENSG00000142082	Adipose_Subcutaneous	SIRT3	11	234451	T	G	0.377617	0.025094	0.0089	0.0037
ENSG00000142082	Brain_Caudate_basal_ganglia	SIRT3	11	218489	A	G	-0.448192	0.0553836	0.0032	0.0046
ENSG00000142082	Artery_Tibial	SIRT3	11	211015	T	C	-0.239903	0.0341279	0.0064	0.0037
ENSG00000142082	Brain_Cerebellum	SIRT3	11	214421	C	G	-0.43032	0.069522	0.005	0.0046
ENSG00000142082	Brain_Cerebellar_Hemisphere	SIRT3	11	214421	C	G	-0.474402	0.0711773	0.005	0.0046
ENSG00000142082	Esophagus_Gastroesophageal_Junction	SIRT3	11	220243	C	T	-0.531191	0.0476732	0.009	0.0037
ENSG00000142082	Thyroid	SIRT3	11	198986	C	T	0.18909	0.0253639	0.0071	0.0038
ENSG00000142082	Adipose_Subcutaneous	SIRT3	11	202547	T	C	0.182171	0.024745	0.0023	0.0041
ENSG00000142082	Brain_Frontal_Cortex_BA9	SIRT3	11	211015	T	C	-0.280725	0.0428225	0.0064	0.0037
ENSG00000142082	Skin_Not_Sun_Exposed_Suprapubic	SIRT3	11	219538	G	A	0.304321	0.0292486	0.0089	0.0037
ENSG00000142082	Brain_Nucleus_accumbens_basal_ganglia	SIRT3	11	221322	T	G	0.362504	0.039707	0.0085	0.0037
ENSG00000142082	Stomach	SIRT3	11	234451	T	G	0.17666	0.0257447	0.0089	0.0037
ENSG00000142082	Nerve_Tibial	SIRT3	11	242167	C	CTG	-0.362833	0.0609509	0.0128	0.0147
ENSG00000142082	Artery_Aorta	SIRT3	11	211015	T	C	-0.218902	0.0380767	0.0064	0.0037
ENSG00000142082	Colon_Transverse	SIRT3	11	236871	C	T	0.352883	0.0288429	0.0146	0.0043
ENSG00000142082	Breast_Mammary_Tissue	SIRT3	11	220243	C	T	0.180845	0.023814	0.009	0.0037
ENSG00000142082	Adipose_Visceral_Omentum	SIRT3	11	214421	C	G	-0.151877	0.0270748	0.005	0.0046
ENSG00000142082	Nerve_Tibial	SIRT3	11	234451	T	G	0.295809	0.0282674	0.0089	0.0037
ENSG00000142082	Artery_Tibial	SIRT3	11	219619	T	TA	0.562307	0.0397609	0.0184	0.0071
ENSG00000142082	Lung	SIRT3	11	247029	T	C	0.147429	0.0234644	0.0157	0.0043
ENSG00000142082	Heart_Atrial_Appendage	SIRT3	11	220223	A	G	1.41441	0.148466	0.004	0.0046
ENSG00000142082	Colon_Sigmoid	SIRT3	11	204228	A	G	-0.349104	0.0491569	-0.0168	0.0043
ENSG00000142082	Skin_Sun_Exposed_Lower_leg	SIRT3	11	220243	C	T	0.247597	0.0284548	0.009	0.0037
ENSG00000142082	Brain_Cortex	SIRT3	11	280000	A	G	0.319783	0.047728	-0.0058	0.0042
ENSG00000142082	Brain_Hypothalamus	SIRT3	11	235760	G	A	-0.336966	0.0542705	0.0044	0.0045
ENSG00000142082	Esophagus_Muscularis	SIRT3	11	242568	C	CA	0.237684	0.0335403	0.0125	0.0062
ENSG00000142082	Thyroid	SIRT3	11	264391	T	C	-0.139478	0.0242719	0.0086	0.0038
ENSG00000142082	Esophagus_Muscularis	SIRT3	11	226477	T	C	0.997142	0.0424889	0.004	0.0045
ENSG00000142082	Esophagus_Gastroesophageal_Junction	SIRT3	11	236811	A	G	0.334529	0.0444751	0.0149	0.0043
ENSG00000142082	Esophagus_Mucosa	SIRT3	11	234451	T	G	0.243389	0.0263059	0.0089	0.0037
ENSG00000142082	Heart_Left_Ventricle	SIRT3	11	220223	A	G	0.347865	0.0270383	0.004	0.0046
ENSG00000089163	Lung	SIRT4	12	120773389	C	T	0.361553	0.0620347	0.0194	0.0084
ENSG00000089163	Breast_Mammary_Tissue	SIRT4	12	120781003	T	TTTC	0.486693	0.0830044	0.0259	0.0108
ENSG00000089163	Whole_Blood	SIRT4	12	120729530	A	C	0.537841	0.0922642	0.0139	0.0083
ENSG00000089163	Esophagus_Mucosa	SIRT4	12	120742235	G	A	0.712981	0.0909144	0.0174	0.0084
ENSG00000089163	Thyroid	SIRT4	12	120742235	G	A	0.377753	0.061051	0.0174	0.0084
ENSG00000089163	Adipose_Subcutaneous	SIRT4	12	120784572	C	T	0.52937	0.0760695	0.0199	0.0086
ENSG00000089163	Stomach	SIRT4	12	120781003	T	TTTC	0.635476	0.0923447	0.0259	0.0108
ENSG00000089163	Pancreas	SIRT4	12	120739634	G	T	1.48368	0.122135	0.018	0.0085
ENSG00000089163	Skin_Sun_Exposed_Lower_leg	SIRT4	12	120742235	G	A	0.43538	0.0629844	0.0174	0.0084
ENSG00000089163	Colon_Transverse	SIRT4	12	120813921	C	T	0.580138	0.0697218	0.0205	0.0085
ENSG00000089163	Artery_Tibial	SIRT4	12	120774347	T	C	0.675889	0.075515	0.0189	0.0086
ENSG00000089163	Nerve_Tibial	SIRT4	12	120774093	C	T	1.00871	0.0748445	0.0206	0.0085
ENSG00000089163	Skin_Not_Sun_Exposed_Suprapubic	SIRT4	12	120772195	C	T	0.5307	0.0764377	0.0194	0.0084
ENSG00000089163	Cells_Cultured_fibroblasts	SIRT4	12	120787927	T	C	0.466352	0.0744908	0.0191	0.0084
ENSG00000089163	Artery_Aorta	SIRT4	12	120786477	T	G	0.503208	0.0880667	0.0189	0.0088
ENSG00000124523	Adipose_Subcutaneous	SIRT5	6	13670551	G	A	-0.337039	0.0459279	0.0055	0.0082
ENSG00000124523	Colon_Transverse	SIRT5	6	13574935	T	C	0.239137	0.04017	0.0084	0.0044
ENSG00000124523	Brain_Caudate_basal_ganglia	SIRT5	6	13567010	G	C	0.827434	0.0934735	-0.0086	0.0039
ENSG00000124523	Muscle_Skeletal	SIRT5	6	13567010	G	C	0.0971223	0.0174425	-0.0086	0.0039
ENSG00000124523	Skin_Sun_Exposed_Lower_leg	SIRT5	6	13574491	C	G	-0.273929	0.0263759	0.0101	0.0043
ENSG00000124523	Heart_Left_Ventricle	SIRT5	6	14508714	C	T	0.430095	0.0765042	-0.0295	0.0146
ENSG00000124523	Pituitary	SIRT5	6	13574491	C	G	-0.359578	0.0556022	0.0101	0.0043
ENSG00000124523	Brain_Cerebellar_Hemisphere	SIRT5	6	13567010	G	C	1.30621	0.130496	-0.0086	0.0039
ENSG00000124523	Skin_Sun_Exposed_Lower_leg	SIRT5	6	13670551	G	A	-0.302782	0.0521679	0.0055	0.0082
ENSG00000124523	Colon_Sigmoid	SIRT5	6	13670551	G	A	-0.452697	0.0789501	0.0055	0.0082
ENSG00000124523	Artery_Tibial	SIRT5	6	13670551	G	A	-0.518731	0.0600652	0.0055	0.0082
ENSG00000124523	Lung	SIRT5	6	13670551	G	A	-0.376499	0.0515975	0.0055	0.0082
ENSG00000124523	Nerve_Tibial	SIRT5	6	13574935	T	C	0.387693	0.0675329	0.0084	0.0044
ENSG00000124523	Brain_Cerebellum	SIRT5	6	13574491	C	G	-0.707439	0.0595433	0.0101	0.0043
ENSG00000124523	Heart_Atrial_Appendage	SIRT5	6	13670551	G	A	-0.311021	0.042895	0.0055	0.0082
ENSG00000124523	Ovary	SIRT5	6	13567010	G	C	0.30937	0.0509095	-0.0086	0.0039
ENSG00000124523	Colon_Transverse	SIRT5	6	13575682	A	G	-0.347421	0.038196	0.0087	0.004
ENSG00000124523	Thyroid	SIRT5	6	13574935	T	C	0.465002	0.0560762	0.0084	0.0044
ENSG00000124523	Thyroid	SIRT5	6	13581844	C	T	-0.879751	0.0524941	0.0088	0.004
ENSG00000124523	Stomach	SIRT5	6	13581844	C	T	-0.210193	0.0279604	0.0088	0.004
ENSG00000124523	Brain_Amygdala	SIRT5	6	13670551	G	A	-0.741494	0.124688	0.0055	0.0082
ENSG00000124523	Nerve_Tibial	SIRT5	6	13579138	A	G	-0.275694	0.0333184	0.0086	0.004
ENSG00000124523	Pancreas	SIRT5	6	13581844	C	T	-0.547538	0.0483164	0.0088	0.004
ENSG00000124523	Adipose_Visceral_Omentum	SIRT5	6	13679386	A	G	-0.514359	0.073143	0.0073	0.0091
ENSG00000124523	Esophagus_Gastroesophageal_Junction	SIRT5	6	13594666	T	G	-0.246457	0.039665	0.0097	0.0042
ENSG00000124523	Esophagus_Muscularis	SIRT5	6	13574935	T	C	0.352816	0.057507	0.0084	0.0044
ENSG00000124523	Esophagus_Muscularis	SIRT5	6	13581844	C	T	-0.500987	0.0533192	0.0088	0.004
ENSG00000124523	Testis	SIRT5	6	13581844	C	T	-0.273072	0.0298861	0.0088	0.004
ENSG00000124523	Skin_Not_Sun_Exposed_Suprapubic	SIRT5	6	13574491	C	G	-0.301662	0.0277777	0.0101	0.0043
ENSG00000124523	Brain_Cortex	SIRT5	6	13574491	C	G	-0.375142	0.0576629	0.0101	0.0043
ENSG00000077463	Adrenal_Gland	SIRT6	19	4169312	T	A	-0.444659	0.0728851	0.0004	0.006
ENSG00000077463	Skin_Sun_Exposed_Lower_leg	SIRT6	19	4174398	G	C	-0.295337	0.0346469	-0.0019	0.0059
ENSG00000077463	Stomach	SIRT6	19	4174398	G	C	-0.372097	0.0626366	-0.0019	0.0059
ENSG00000077463	Artery_Tibial	SIRT6	19	4169312	T	A	-0.398017	0.034488	0.0004	0.006
ENSG00000077463	Spleen	SIRT6	19	4186215	C	A	0.254214	0.0435011	0.0022	0.0055
ENSG00000077463	Adipose_Subcutaneous	SIRT6	19	4177331	C	A	-0.403547	0.0401218	0.0005	0.0059
ENSG00000077463	Brain_Caudate_basal_ganglia	SIRT6	19	4170378	A	G	-0.885666	0.0695498	0.0007	0.006
ENSG00000077463	Colon_Sigmoid	SIRT6	19	4189963	T	C	0.317283	0.0533234	-0.0008	0.0059
ENSG00000077463	Heart_Atrial_Appendage	SIRT6	19	4183155	G	T	0.437262	0.0531917	0.0024	0.0058
ENSG00000077463	Esophagus_Gastroesophageal_Junction	SIRT6	19	4161780	A	G	0.325677	0.0442121	-0.0075	0.0064
ENSG00000077463	Breast_Mammary_Tissue	SIRT6	19	4177051	G	A	-0.317633	0.0462381	0.0002	0.0059
ENSG00000077463	Pituitary	SIRT6	19	4169312	T	A	-0.706792	0.0567327	0.0004	0.006
ENSG00000077463	Cells_Cultured_fibroblasts	SIRT6	19	4170694	T	C	-0.400991	0.0469314	-0.0016	0.0056
ENSG00000077463	Brain_Nucleus_accumbens_basal_ganglia	SIRT6	19	4183155	G	T	0.633403	0.0470464	0.0024	0.0058
ENSG00000077463	Brain_Cortex	SIRT6	19	4169312	T	A	-0.773857	0.0726552	0.0004	0.006
ENSG00000077463	Thyroid	SIRT6	19	4183155	G	T	0.662486	0.0389025	0.0024	0.0058
ENSG00000077463	Colon_Transverse	SIRT6	19	4168872	T	G	-0.167903	0.0286292	-0.0016	0.0057
ENSG00000077463	Brain_Hypothalamus	SIRT6	19	4173639	G	C	-0.524367	0.072984	0.0015	0.0061
ENSG00000077463	Artery_Aorta	SIRT6	19	4173639	G	C	-0.382869	0.0493081	0.0015	0.0061
ENSG00000077463	Skin_Not_Sun_Exposed_Suprapubic	SIRT6	19	4174398	G	C	-0.423444	0.0374396	-0.0019	0.0059
ENSG00000077463	Nerve_Tibial	SIRT6	19	4174398	G	C	-0.488423	0.0364763	-0.0019	0.0059
ENSG00000077463	Testis	SIRT6	19	4182939	T	G	0.278996	0.0441057	-0.0006	0.0056
ENSG00000077463	Heart_Left_Ventricle	SIRT6	19	4173639	G	C	-0.357991	0.0427517	0.0015	0.0061
ENSG00000077463	Brain_Frontal_Cortex_BA9	SIRT6	19	4186215	C	A	0.568542	0.0689714	0.0022	0.0055
ENSG00000077463	Brain_Cerebellar_Hemisphere	SIRT6	19	4188143	A	C	0.639802	0.0489433	-0.001	0.0059
ENSG00000077463	Brain_Putamen_basal_ganglia	SIRT6	19	4169815	C	T	-0.557629	0.0802847	-0.0013	0.0057
ENSG00000077463	Esophagus_Muscularis	SIRT6	19	4174398	G	C	-0.37352	0.0416527	-0.0019	0.0059
ENSG00000077463	Esophagus_Mucosa	SIRT6	19	4169312	T	A	-0.249266	0.0358511	0.0004	0.006
ENSG00000077463	Brain_Cerebellum	SIRT6	19	4169998	A	G	-1.02097	0.0666709	0.0008	0.006
ENSG00000077463	Adipose_Visceral_Omentum	SIRT6	19	4170694	T	C	-0.309735	0.0438234	-0.0016	0.0056
ENSG00000077463	Lung	SIRT6	19	4168872	T	G	-0.205364	0.032646	-0.0016	0.0057
ENSG00000077463	Muscle_Skeletal	SIRT6	19	4174398	G	C	-0.307107	0.035976	-0.0019	0.0059
ENSG00000077463	Brain_Anterior_cingulate_cortex_BA24	SIRT6	19	4169312	T	A	-0.693089	0.0738999	0.0004	0.006
ENSG00000137078	Colon_Transverse	SIT1	9	36530559	A	G	0.442548	0.0785562	0.0095	0.0572
ENSG00000184990	Esophagus_Mucosa	SIVA1	14	105212399	C	T	-0.275909	0.0216614	-0.0071	0.0037
ENSG00000184990	Heart_Atrial_Appendage	SIVA1	14	105223694	C	CAT	0.283594	0.0443551	-0.0155	0.0064
ENSG00000184990	Artery_Tibial	SIVA1	14	105219467	G	A	-0.262593	0.0195257	-0.0072	0.0037
ENSG00000184990	Skin_Sun_Exposed_Lower_leg	SIVA1	14	105213978	G	T	-0.149485	0.0231946	-0.0073	0.0037
ENSG00000184990	Colon_Transverse	SIVA1	14	105219976	C	T	-0.17879	0.0261883	-0.0068	0.0037
ENSG00000184990	Muscle_Skeletal	SIVA1	14	105220078	T	C	0.389896	0.0639418	0.0073	0.0094
ENSG00000184990	Adipose_Subcutaneous	SIVA1	14	105213978	G	T	-0.223457	0.0310582	-0.0073	0.0037
ENSG00000184990	Esophagus_Muscularis	SIVA1	14	105240885	G	C	-0.317078	0.0346733	-0.0059	0.0038
ENSG00000184990	Esophagus_Gastroesophageal_Junction	SIVA1	14	105219976	C	T	-0.259365	0.0390255	-0.0068	0.0037
ENSG00000184990	Nerve_Tibial	SIVA1	14	105219310	A	T	-0.61122	0.105638	-0.081	0.1102
ENSG00000184990	Brain_Cerebellar_Hemisphere	SIVA1	14	105229268	CTAAA	C	0.577326	0.0568998	0.0605	0.153
ENSG00000184990	Nerve_Tibial	SIVA1	14	105225620	T	G	-0.33766	0.034928	0.0004	0.0057
ENSG00000184990	Brain_Putamen_basal_ganglia	SIVA1	14	105208567	A	G	0.391333	0.0588462	-0.0095	0.0049
ENSG00000184990	Brain_Frontal_Cortex_BA9	SIVA1	14	105243717	G	GGGCACACGCACACCTGA	0.335908	0.0551869	-0.0008	0.0083
ENSG00000184990	Whole_Blood	SIVA1	14	105219976	C	T	-0.124915	0.019973	-0.0068	0.0037
ENSG00000184990	Heart_Atrial_Appendage	SIVA1	14	105217921	G	A	-0.300613	0.0336145	-0.0063	0.0037
ENSG00000184990	Breast_Mammary_Tissue	SIVA1	14	105225620	T	G	-0.249635	0.0367791	0.0004	0.0057
ENSG00000184990	Cells_Cultured_fibroblasts	SIVA1	14	105217982	T	C	-0.152851	0.0171997	-0.0059	0.0037
ENSG00000184990	Testis	SIVA1	14	105209667	T	A	-0.473856	0.0440307	-0.0114	0.0076
ENSG00000184990	Skin_Not_Sun_Exposed_Suprapubic	SIVA1	14	105240885	G	C	-0.165759	0.0275729	-0.0059	0.0038
ENSG00000184990	Lung	SIVA1	14	105205481	G	C	-0.18255	0.032486	-0.0011	0.0058
ENSG00000184990	Brain_Cortex	SIVA1	14	105225979	G	C	0.512512	0.06522	-0.0076	0.005
ENSG00000184990	Artery_Coronary	SIVA1	14	105191915	G	A	-0.277703	0.0482046	-0.0049	0.0038
ENSG00000184990	Testis	SIVA1	14	105223694	C	CAT	0.485955	0.0351968	-0.0155	0.0064
ENSG00000184990	Skin_Not_Sun_Exposed_Suprapubic	SIVA1	14	105225620	T	G	-0.247313	0.0350078	0.0004	0.0057
ENSG00000184990	Brain_Cerebellum	SIVA1	14	105208986	A	G	0.524946	0.0686525	-0.0079	0.0048
ENSG00000184990	Pancreas	SIVA1	14	105208037	C	A	-0.190775	0.030319	-0.0073	0.0037
ENSG00000184990	Brain_Cerebellar_Hemisphere	SIVA1	14	105210207	A	G	-0.259708	0.0423938	-0.0072	0.0037
ENSG00000184990	Skin_Sun_Exposed_Lower_leg	SIVA1	14	105241378	T	C	-0.247869	0.034338	0.0021	0.0062
ENSG00000184990	Thyroid	SIVA1	14	105205481	G	C	-0.206055	0.0316475	-0.0011	0.0058
ENSG00000184990	Artery_Aorta	SIVA1	14	105240885	G	C	-0.283609	0.0231976	-0.0059	0.0038
ENSG00000184990	Colon_Sigmoid	SIVA1	14	105240885	G	C	-0.25674	0.0348617	-0.0059	0.0038
ENSG00000184990	Adipose_Visceral_Omentum	SIVA1	14	105210759	A	G	-0.179327	0.0249335	-0.007	0.0037
ENSG00000126778	Artery_Tibial	SIX1	14	61373059	T	G	0.455602	0.0679302	0.0049	0.0076
ENSG00000170577	Artery_Aorta	SIX2	2	45510999	A	G	0.339503	0.0470124	0.005	0.0039
ENSG00000170577	Artery_Aorta	SIX2	2	45452199	C	T	0.304375	0.0464507	-0.0038	0.0039
ENSG00000138083	Pancreas	SIX3	2	45192105	T	G	-0.643075	0.0831946	-0.0035	0.0051
ENSG00000100625	Artery_Tibial	SIX4	14	61373059	T	G	0.432875	0.0577814	0.0049	0.0076
ENSG00000177045	Muscle_Skeletal	SIX5	19	46269313	C	G	-0.195371	0.0340784	0.0252	0.0048
ENSG00000184302	Muscle_Skeletal	SIX6	14	61022789	G	T	0.498466	0.0598739	-0.0091	0.0061
ENSG00000154839	Testis	SKA1	18	47908183	T	C	0.33219	0.0373337	0.004	0.0041
ENSG00000154839	Brain_Cerebellum	SKA1	18	47889877	T	C	-0.444778	0.0733578	0.0062	0.0038
ENSG00000182628	Artery_Tibial	SKA2	17	56848677	C	T	-0.123391	0.0221771	0.0137	0.004
ENSG00000182628	Thyroid	SKA2	17	57276563	C	G	-0.156418	0.0253108	0.008	0.004
ENSG00000182628	Adipose_Subcutaneous	SKA2	17	57076893	A	T	0.222889	0.0297505	-0.0174	0.0039
ENSG00000182628	Artery_Coronary	SKA2	17	56674173	G	A	-0.280778	0.048309	0.014	0.004
ENSG00000182628	Brain_Nucleus_accumbens_basal_ganglia	SKA2	17	57133010	G	T	0.166876	0.0288434	-0.0117	0.0038
ENSG00000182628	Artery_Aorta	SKA2	17	57208752	C	T	-0.213166	0.0344182	0.0106	0.0042
ENSG00000182628	Brain_Cerebellar_Hemisphere	SKA2	17	57208752	C	T	-0.281106	0.0450359	0.0106	0.0042
ENSG00000182628	Nerve_Tibial	SKA2	17	56707190	T	C	-0.245579	0.0257298	0.0142	0.0041
ENSG00000182628	Esophagus_Mucosa	SKA2	17	57220124	T	C	0.256295	0.0325289	0.0113	0.004
ENSG00000182628	Cells_Cultured_fibroblasts	SKA2	17	56727378	A	G	-0.15481	0.0186145	0.0138	0.004
ENSG00000182628	Adipose_Visceral_Omentum	SKA2	17	57208752	C	T	-0.232477	0.0324043	0.0106	0.0042
ENSG00000182628	Lung	SKA2	17	57208752	C	T	-0.147572	0.0256178	0.0106	0.0042
ENSG00000182628	Brain_Caudate_basal_ganglia	SKA2	17	57208752	C	T	-0.2328	0.0362672	0.0106	0.0042
ENSG00000165480	Nerve_Tibial	SKA3	13	21742311	T	C	0.520441	0.0850707	-0.0183	0.0082
ENSG00000165480	Cells_Cultured_fibroblasts	SKA3	13	21725500	G	A	-0.111542	0.0176265	-0.0086	0.0055
ENSG00000141293	Nerve_Tibial	SKAP1	17	46488670	A	G	-1.1874	0.164511	0.0005	0.0042
ENSG00000141293	Liver	SKAP1	17	46265433	C	G	-0.258701	0.0402936	-0.0182	0.0037
ENSG00000141293	Whole_Blood	SKAP1	17	46237990	G	A	-0.0833971	0.0114623	-0.0182	0.0037
ENSG00000141293	Nerve_Tibial	SKAP1	17	46497274	C	G	0.511497	0.0787455	-0.0016	0.0061
ENSG00000141293	Testis	SKAP1	17	46533886	T	C	-0.329878	0.036144	-0.0048	0.0045
ENSG00000141293	Esophagus_Muscularis	SKAP1	17	47068529	T	G	-0.323505	0.0579887	0.0059	0.0068
ENSG00000141293	Thyroid	SKAP1	17	46328972	C	G	0.815774	0.0660898	0.0186	0.0086
ENSG00000005020	Spleen	SKAP2	7	26764618	T	C	-0.240108	0.0327843	0.0047	0.0039
ENSG00000005020	Whole_Blood	SKAP2	7	26963514	C	T	0.32286	0.0116687	-0.0098	0.0038
ENSG00000005020	Adipose_Visceral_Omentum	SKAP2	7	26785016	T	A	-0.202945	0.0347849	0.0048	0.0039
ENSG00000005020	Artery_Tibial	SKAP2	7	27191834	T	C	1.23421	0.204091	0.1871	0.1891
ENSG00000005020	Brain_Hippocampus	SKAP2	7	26711104	T	C	-0.369669	0.0598831	-0.0065	0.0044
ENSG00000005020	Esophagus_Muscularis	SKAP2	7	26750913	C	T	0.233864	0.0339068	0.001	0.0067
ENSG00000005020	Lung	SKAP2	7	26772774	G	A	0.238929	0.0354376	0.0009	0.0067
ENSG00000005020	Brain_Cerebellum	SKAP2	7	26847762	T	C	-0.691312	0.0985548	-0.0086	0.0043
ENSG00000005020	Skin_Sun_Exposed_Lower_leg	SKAP2	7	26731812	A	AG	0.140007	0.0230828	-0.0053	0.0084
ENSG00000005020	Whole_Blood	SKAP2	7	26896017	TA	T	0.393423	0.0552527	0.1095	0.1399
ENSG00000157933	Cells_Cultured_fibroblasts	SKI	1	2223866	T	C	0.102137	0.0181555	-0.0259	0.0038
ENSG00000157933	Cells_Cultured_fibroblasts	SKI	1	2208751	C	A	0.159173	0.0284634	-0.0113	0.0054
ENSG00000136603	Nerve_Tibial	SKIL	3	170058772	T	G	0.330107	0.0381623	0.002	0.005
ENSG00000136603	Muscle_Skeletal	SKIL	3	170119576	TAATAAATA	T	0.289094	0.0332305	0.0013	0.0096
ENSG00000188779	Artery_Aorta	SKOR1	15	67845930	T	C	-0.358208	0.0427352	-0.011	0.0045
ENSG00000188779	Heart_Left_Ventricle	SKOR1	15	67693887	T	TAGAG	-0.375836	0.0478212	-0.0081	0.0059
ENSG00000188779	Nerve_Tibial	SKOR1	15	67860587	A	G	-0.210352	0.0289692	-0.0126	0.0044
ENSG00000188779	Artery_Tibial	SKOR1	15	67836069	C	T	-0.212561	0.0360384	-0.0124	0.0044
ENSG00000188779	Brain_Cerebellum	SKOR1	15	68058903	G	A	0.234547	0.0392376	0.0033	0.0043
ENSG00000188779	Prostate	SKOR1	15	68072458	C	T	-0.416621	0.0655898	-0.0122	0.0044
ENSG00000188779	Thyroid	SKOR1	15	68092079	A	G	-0.276771	0.0370239	-0.0165	0.0045
ENSG00000188779	Adipose_Visceral_Omentum	SKOR1	15	68053581	T	TC	-0.336579	0.0422882	-0.0161	0.006
ENSG00000188779	Lung	SKOR1	15	67845930	T	C	-0.292186	0.0347933	-0.011	0.0045
ENSG00000188779	Colon_Sigmoid	SKOR1	15	67845930	T	C	-0.262716	0.0423762	-0.011	0.0045
ENSG00000188779	Skin_Not_Sun_Exposed_Suprapubic	SKOR1	15	68014971	T	C	0.272094	0.0304227	0.0082	0.0037
ENSG00000188779	Liver	SKOR1	15	67741881	A	G	0.421948	0.072255	0.0017	0.0041
ENSG00000188779	Adipose_Subcutaneous	SKOR1	15	67710011	A	G	-0.421075	0.0339139	-0.0129	0.0045
ENSG00000188779	Esophagus_Gastroesophageal_Junction	SKOR1	15	67845930	T	C	-0.318453	0.0455883	-0.011	0.0045
ENSG00000188779	Artery_Tibial	SKOR1	15	68076224	G	A	0.305432	0.0509921	0.0145	0.0059
ENSG00000188779	Artery_Coronary	SKOR1	15	67762056	A	G	-0.345896	0.0560957	-0.0134	0.0045
ENSG00000188779	Colon_Transverse	SKOR1	15	67701495	A	G	0.228778	0.0361093	0.0106	0.0045
ENSG00000188779	Esophagus_Muscularis	SKOR1	15	67904511	C	T	-0.288565	0.0340653	-0.0127	0.0043
ENSG00000188779	Thyroid	SKOR1	15	67840773	C	T	0.192934	0.0301962	0.0008	0.0038
ENSG00000188779	Pituitary	SKOR1	15	68079424	T	A	-0.505102	0.0608496	-0.0057	0.0039
ENSG00000188779	Skin_Sun_Exposed_Lower_leg	SKOR1	15	68073968	T	G	-0.174522	0.0276863	-0.0086	0.0037
ENSG00000188779	Esophagus_Mucosa	SKOR1	15	68040266	G	A	0.22883	0.0354434	0.0071	0.0037
ENSG00000188779	Ovary	SKOR1	15	67869025	G	A	0.441529	0.0603929	0.0007	0.0042
ENSG00000188779	Breast_Mammary_Tissue	SKOR1	15	68079424	T	A	-0.250637	0.0400833	-0.0057	0.0039
ENSG00000188779	Muscle_Skeletal	SKOR1	15	68040266	G	A	0.212033	0.0308901	0.0071	0.0037
ENSG00000113558	Whole_Blood	SKP1	5	133512621	A	C	0.227777	0.0356782	-0.0047	0.0071
ENSG00000113558	Artery_Tibial	SKP1	5	133512621	A	C	0.232718	0.0193326	-0.0047	0.0071
ENSG00000113558	Adipose_Subcutaneous	SKP1	5	133512621	A	C	0.336536	0.0323444	-0.0047	0.0071
ENSG00000113558	Nerve_Tibial	SKP1	5	133512621	A	C	0.381306	0.0304081	-0.0047	0.0071
ENSG00000113558	Adipose_Visceral_Omentum	SKP1	5	133512621	A	C	0.310203	0.0392138	-0.0047	0.0071
ENSG00000145604	Lung	SKP2	5	36179044	C	T	0.207815	0.0339412	0.007	0.0059
ENSG00000145604	Pituitary	SKP2	5	36148472	T	C	0.430749	0.0726704	0.0208	0.0079
ENSG00000145604	Cells_Cultured_fibroblasts	SKP2	5	36157262	CA	C	0.192751	0.0235976	-0.0241	0.0076
ENSG00000145604	Esophagus_Mucosa	SKP2	5	36203579	C	T	0.213679	0.020042	-0.0013	0.0038
ENSG00000145604	Nerve_Tibial	SKP2	5	36179044	C	T	0.370582	0.0411737	0.007	0.0059
ENSG00000145604	Skin_Not_Sun_Exposed_Suprapubic	SKP2	5	36171420	A	G	0.234323	0.0361982	0.0125	0.0065
ENSG00000145604	Cells_Cultured_fibroblasts	SKP2	5	36186725	G	T	0.202323	0.0177675	0.0014	0.004
ENSG00000145604	Adipose_Subcutaneous	SKP2	5	36273546	C	T	0.165576	0.0280617	-0.001	0.0038
ENSG00000145604	Skin_Sun_Exposed_Lower_leg	SKP2	5	36179044	C	T	0.2222	0.0366115	0.007	0.0059
ENSG00000145604	Thyroid	SKP2	5	36179044	C	T	0.236232	0.0320061	0.007	0.0059
ENSG00000155926	Adipose_Visceral_Omentum	SLA	8	134062271	G	T	0.363727	0.0606437	-0.0085	0.012
ENSG00000155926	Adipose_Subcutaneous	SLA	8	134062271	G	T	0.412645	0.0596099	-0.0085	0.012
ENSG00000155926	Lung	SLA	8	134062271	G	T	0.729936	0.0787919	-0.0085	0.012
ENSG00000155926	Brain_Substantia_nigra	SLA	8	133926693	A	G	0.565978	0.0949149	-0.0162	0.0127
ENSG00000155926	Heart_Atrial_Appendage	SLA	8	134062271	G	T	0.420818	0.0664701	-0.0085	0.012
ENSG00000155926	Nerve_Tibial	SLA	8	134062271	G	T	0.456138	0.0569257	-0.0085	0.012
ENSG00000155926	Brain_Caudate_basal_ganglia	SLA	8	134107899	A	G	-0.30501	0.05272	-0.0057	0.0045
ENSG00000155926	Colon_Transverse	SLA	8	134062271	G	T	0.57728	0.0751804	-0.0085	0.012
ENSG00000155926	Skin_Sun_Exposed_Lower_leg	SLA	8	134062271	G	T	0.50504	0.0725307	-0.0085	0.012
ENSG00000155926	Esophagus_Mucosa	SLA	8	134062271	G	T	0.542584	0.063174	-0.0085	0.012
ENSG00000155926	Whole_Blood	SLA	8	134075411	C	T	-0.111112	0.0187678	-0.0006	0.0044
ENSG00000155926	Spleen	SLA	8	134062271	G	T	1.12109	0.0889289	-0.0085	0.012
ENSG00000155926	Liver	SLA	8	134062271	G	T	0.896425	0.120899	-0.0085	0.012
ENSG00000155926	Heart_Left_Ventricle	SLA	8	134106641	T	C	0.426603	0.0757282	-0.0081	0.0132
ENSG00000155926	Testis	SLA	8	134062271	G	T	0.609331	0.107032	-0.0085	0.012
ENSG00000155926	Esophagus_Muscularis	SLA	8	134062271	G	T	0.353738	0.060149	-0.0085	0.012
ENSG00000155926	Skin_Not_Sun_Exposed_Suprapubic	SLA	8	134062271	G	T	0.571749	0.0830421	-0.0085	0.012
ENSG00000101082	Heart_Left_Ventricle	SLA2	20	35244789	G	A	1.28585	0.219676	-0.0119	0.0138
ENSG00000109171	Testis	SLAIN2	4	48346993	A	T	0.112407	0.0169243	0.0045	0.0038
ENSG00000109171	Colon_Sigmoid	SLAIN2	4	48343550	T	C	0.118879	0.0210371	0.0058	0.004
ENSG00000109171	Artery_Tibial	SLAIN2	4	48382543	T	C	-0.141542	0.0140252	-0.0055	0.004
ENSG00000109171	Adipose_Subcutaneous	SLAIN2	4	48280741	T	C	0.208517	0.0335361	-0.0108	0.0076
ENSG00000109171	Cells_Cultured_fibroblasts	SLAIN2	4	48334171	G	C	0.373826	0.0250815	-0.0084	0.0068
ENSG00000109171	Nerve_Tibial	SLAIN2	4	48351568	G	C	0.123527	0.0181857	0.0071	0.0038
ENSG00000109171	Muscle_Skeletal	SLAIN2	4	48344154	T	G	-0.246163	0.02193	0.001	0.004
ENSG00000026751	Spleen	SLAMF7	1	160723256	G	A	0.227425	0.0315927	0.0003	0.0039
ENSG00000026751	Esophagus_Mucosa	SLAMF7	1	160723256	G	A	0.249703	0.0289472	0.0003	0.0039
ENSG00000026751	Minor_Salivary_Gland	SLAMF7	1	160743891	TAG	T	1.18948	0.19312	-0.0419	0.0859
ENSG00000158714	Nerve_Tibial	SLAMF8	1	159804653	C	T	-0.672564	0.0480558	-0.0003	0.0054
ENSG00000158714	Heart_Atrial_Appendage	SLAMF8	1	159801155	A	G	0.283088	0.0426452	-0.0007	0.0042
ENSG00000158714	Heart_Left_Ventricle	SLAMF8	1	159804091	G	A	-0.303739	0.0539312	0	0.0053
ENSG00000158714	Brain_Nucleus_accumbens_basal_ganglia	SLAMF8	1	159804091	G	A	-0.478025	0.0689561	0	0.0053
ENSG00000158714	Testis	SLAMF8	1	159801023	C	T	-0.711457	0.0635151	0.0002	0.0058
ENSG00000158714	Esophagus_Muscularis	SLAMF8	1	159804091	G	A	-0.354663	0.0550602	0	0.0053
ENSG00000158714	Whole_Blood	SLAMF8	1	159796430	A	G	1.05623	0.0874123	-0.0083	0.009
ENSG00000158714	Skin_Sun_Exposed_Lower_leg	SLAMF8	1	159804653	C	T	-0.596159	0.0445257	-0.0003	0.0054
ENSG00000158714	Brain_Cerebellum	SLAMF8	1	159804653	C	T	-1.11867	0.0491036	-0.0003	0.0054
ENSG00000158714	Artery_Tibial	SLAMF8	1	159804091	G	A	-0.270635	0.0414698	0	0.0053
ENSG00000158714	Pituitary	SLAMF8	1	159804653	C	T	-0.871661	0.0720726	-0.0003	0.0054
ENSG00000158714	Thyroid	SLAMF8	1	159804653	C	T	-0.548502	0.0409668	-0.0003	0.0054
ENSG00000158714	Esophagus_Mucosa	SLAMF8	1	159804091	G	A	-0.37151	0.0418575	0	0.0053
ENSG00000158714	Brain_Cerebellum	SLAMF8	1	159825916	T	C	0.283501	0.0430216	0.0001	0.0039
ENSG00000158714	Brain_Cerebellar_Hemisphere	SLAMF8	1	159804653	C	T	-0.970756	0.0561441	-0.0003	0.0054
ENSG00000158714	Skin_Not_Sun_Exposed_Suprapubic	SLAMF8	1	159804091	G	A	-0.457039	0.0482338	0	0.0053
ENSG00000158714	Muscle_Skeletal	SLAMF8	1	159804653	C	T	-0.394587	0.0451466	-0.0003	0.0054
ENSG00000158714	Brain_Cortex	SLAMF8	1	159808661	A	C	-0.869423	0.0630486	0.0003	0.0052
ENSG00000158714	Brain_Anterior_cingulate_cortex_BA24	SLAMF8	1	159809142	T	A	-0.55589	0.0944318	0.0004	0.0055
ENSG00000158714	Skin_Sun_Exposed_Lower_leg	SLAMF8	1	159824205	T	C	-0.280302	0.04118	-0.0014	0.0045
ENSG00000158714	Ovary	SLAMF8	1	159804653	C	T	-0.523439	0.0883143	-0.0003	0.0054
ENSG00000158714	Brain_Frontal_Cortex_BA9	SLAMF8	1	159808661	A	C	-0.535284	0.0695952	0.0003	0.0052
ENSG00000162723	Whole_Blood	SLAMF9	1	159905268	C	T	0.168858	0.0295812	0.0013	0.0038
ENSG00000162723	Whole_Blood	SLAMF9	1	159978964	A	G	0.339055	0.0606105	-0.0118	0.0078
ENSG00000163950	Brain_Caudate_basal_ganglia	SLBP	4	830065	T	C	0.930068	0.157318	-0.0183	0.0138
ENSG00000163950	Muscle_Skeletal	SLBP	4	1708074	C	T	0.259223	0.0256473	-0.0032	0.0043
ENSG00000145248	Lung	SLC10A4	4	48458940	G	C	0.330397	0.0451811	0.0064	0.0038
ENSG00000145248	Muscle_Skeletal	SLC10A4	4	48479418	A	G	-0.439733	0.0516538	-0.0062	0.0043
ENSG00000145248	Nerve_Tibial	SLC10A4	4	48356742	A	G	0.29135	0.0519217	0.0072	0.0038
ENSG00000145248	Muscle_Skeletal	SLC10A4	4	48372406	C	G	0.77788	0.133446	0.0057	0.0112
ENSG00000145248	Artery_Aorta	SLC10A4	4	48485249	C	CGA	0.414279	0.0376179	0.0089	0.0061
ENSG00000145248	Heart_Left_Ventricle	SLC10A4	4	48479718	C	T	-0.482688	0.0655591	-0.0061	0.0043
ENSG00000145248	Skin_Sun_Exposed_Lower_leg	SLC10A4	4	48673682	C	CTCAAAACAAA	0.585887	0.104063	-0.0132	0.0224
ENSG00000253598	Thyroid	SLC10A5	8	82618431	G	A	-0.319305	0.0436553	0.0149	0.0037
ENSG00000253598	Pituitary	SLC10A5	8	82618431	G	A	-0.327034	0.05178	0.0149	0.0037
ENSG00000253598	Brain_Cerebellum	SLC10A5	8	82554821	T	C	-1.1189	0.177969	-0.0056	0.009
ENSG00000253598	Esophagus_Muscularis	SLC10A5	8	82553983	G	A	0.348655	0.0571872	-0.0117	0.004
ENSG00000253598	Muscle_Skeletal	SLC10A5	8	82593648	T	C	-0.683367	0.111471	-0.0067	0.0089
ENSG00000253598	Artery_Tibial	SLC10A5	8	82554821	T	C	-0.965243	0.106705	-0.0056	0.009
ENSG00000253598	Esophagus_Mucosa	SLC10A5	8	82625493	G	GACTACA	-0.337394	0.0512603	0.0117	0.0143
ENSG00000145283	Nerve_Tibial	SLC10A6	4	87759597	A	G	-0.956725	0.161483	-0.1097	0.082
ENSG00000120519	Esophagus_Mucosa	SLC10A7	4	147176097	G	A	0.188303	0.0336932	-0.0104	0.0037
ENSG00000120519	Colon_Transverse	SLC10A7	4	147173510	A	G	0.166803	0.0262996	-0.0112	0.0037
ENSG00000120519	Breast_Mammary_Tissue	SLC10A7	4	147173510	A	G	0.227662	0.0402256	-0.0112	0.0037
ENSG00000120519	Whole_Blood	SLC10A7	4	147443571	C	G	-0.205339	0.0302819	-0.0063	0.0041
ENSG00000120519	Pancreas	SLC10A7	4	147443452	A	C	-0.324133	0.0569839	-0.0063	0.0041
ENSG00000120519	Esophagus_Mucosa	SLC10A7	4	147446059	T	G	-0.626511	0.0416232	-0.0011	0.0045
ENSG00000120519	Cells_Cultured_fibroblasts	SLC10A7	4	147177341	A	G	0.238039	0.033031	-0.0101	0.0037
ENSG00000120519	Skin_Sun_Exposed_Lower_leg	SLC10A7	4	147173862	A	G	0.231005	0.0310961	-0.0111	0.0038
ENSG00000018280	Whole_Blood	SLC11A1	2	219228608	T	C	-0.238261	0.0243783	0.0006	0.006
ENSG00000018280	Adipose_Visceral_Omentum	SLC11A1	2	219228608	T	C	-0.174492	0.0312687	0.0006	0.006
ENSG00000110911	Testis	SLC11A2	12	51383787	G	A	-0.301039	0.0204141	-0.0097	0.0037
ENSG00000110911	Cells_Cultured_fibroblasts	SLC11A2	12	51352133	T	C	1.01406	0.0427675	-0.0001	0.008
ENSG00000110911	Nerve_Tibial	SLC11A2	12	51372141	T	C	-0.399913	0.0555137	-0.0015	0.0079
ENSG00000110911	Muscle_Skeletal	SLC11A2	12	51363092	G	GTAAA	-0.295301	0.0377755	0.0044	0.0065
ENSG00000074803	Brain_Caudate_basal_ganglia	SLC12A1	15	48478220	G	T	0.787825	0.120051	-0.0055	0.0414
ENSG00000074803	Pituitary	SLC12A1	15	48479609	C	CAATGTTTG	1.47788	0.236056	-0.0119	0.0545
ENSG00000074803	Brain_Cerebellar_Hemisphere	SLC12A1	15	48478220	G	T	1.37257	0.216974	-0.0055	0.0414
ENSG00000074803	Brain_Hypothalamus	SLC12A1	15	48478220	G	T	1.34737	0.212297	-0.0055	0.0414
ENSG00000074803	Brain_Cerebellum	SLC12A1	15	48477686	C	T	1.15726	0.159496	0.0127	0.038
ENSG00000074803	Brain_Cortex	SLC12A1	15	48405428	G	A	1.59427	0.186579	0.0123	0.0321
ENSG00000074803	Brain_Frontal_Cortex_BA9	SLC12A1	15	48402368	G	A	1.50151	0.181768	0.0183	0.0313
ENSG00000074803	Brain_Nucleus_accumbens_basal_ganglia	SLC12A1	15	48479609	C	CAATGTTTG	1.24946	0.141831	-0.0119	0.0545
ENSG00000074803	Whole_Blood	SLC12A1	15	48596713	C	T	1.30234	0.0411134	0.0085	0.0052
ENSG00000074803	Brain_Putamen_basal_ganglia	SLC12A1	15	48479609	C	CAATGTTTG	1.00358	0.14829	-0.0119	0.0545
ENSG00000064651	Artery_Tibial	SLC12A2	5	127062937	G	A	-0.175729	0.024894	0.0017	0.0038
ENSG00000064651	Artery_Tibial	SLC12A2	5	127361736	G	C	0.181742	0.0298135	0.0027	0.0044
ENSG00000064651	Pancreas	SLC12A2	5	127331614	G	C	0.439013	0.0586887	0.0087	0.006
ENSG00000064651	Brain_Cerebellum	SLC12A2	5	127289593	C	T	0.357589	0.0492724	0.0037	0.0037
ENSG00000064651	Muscle_Skeletal	SLC12A2	5	127483597	G	A	0.211986	0.0311516	0.0039	0.0052
ENSG00000064651	Cells_Cultured_fibroblasts	SLC12A2	5	127546214	G	A	-0.262647	0.0331485	0.0015	0.0045
ENSG00000064651	Brain_Cerebellar_Hemisphere	SLC12A2	5	127294105	A	C	0.412078	0.0515717	0.0036	0.0037
ENSG00000070915	Spleen	SLC12A3	16	56905250	T	C	-0.680649	0.0859493	0.0007	0.0062
ENSG00000124067	Nerve_Tibial	SLC12A4	16	68243486	T	G	0.21689	0.0332398	-0.0006	0.0048
ENSG00000124067	Skin_Not_Sun_Exposed_Suprapubic	SLC12A4	16	68020492	A	G	0.20408	0.0340806	-0.0001	0.0046
ENSG00000124067	Whole_Blood	SLC12A4	16	68055495	C	G	0.220767	0.0268006	0.0051	0.0052
ENSG00000124067	Skin_Sun_Exposed_Lower_leg	SLC12A4	16	67999215	CA	C	0.203996	0.0313016	-0.0026	0.0064
ENSG00000124067	Adipose_Subcutaneous	SLC12A4	16	68278014	A	G	0.192929	0.0336694	0.0022	0.0049
ENSG00000124067	Cells_Cultured_fibroblasts	SLC12A4	16	67973171	T	C	0.190564	0.0230645	0.0001	0.005
ENSG00000124067	Adrenal_Gland	SLC12A4	16	67989523	C	T	0.454069	0.0706907	0.0003	0.0047
ENSG00000124140	Artery_Aorta	SLC12A5	20	44639692	T	G	0.688304	0.097996	-0.0045	0.0051
ENSG00000124140	Adipose_Visceral_Omentum	SLC12A5	20	44643111	A	G	0.727779	0.069487	-0.0053	0.0051
ENSG00000124140	Adrenal_Gland	SLC12A5	20	44638136	C	T	-0.518843	0.063916	-0.012	0.0038
ENSG00000124140	Adipose_Subcutaneous	SLC12A5	20	44643111	A	G	0.755541	0.0651502	-0.0053	0.0051
ENSG00000124140	Breast_Mammary_Tissue	SLC12A5	20	44645339	A	G	0.760249	0.087736	-0.0056	0.0051
ENSG00000124140	Spleen	SLC12A5	20	44645339	A	G	0.722831	0.0946496	-0.0056	0.0051
ENSG00000124140	Nerve_Tibial	SLC12A5	20	44645339	A	G	0.472255	0.0761854	-0.0056	0.0051
ENSG00000124140	Brain_Hippocampus	SLC12A5	20	44680853	A	G	0.155945	0.025739	0.0048	0.0042
ENSG00000124140	Skin_Sun_Exposed_Lower_leg	SLC12A5	20	44644965	A	G	0.46372	0.0724682	-0.0051	0.0051
ENSG00000124140	Brain_Putamen_basal_ganglia	SLC12A5	20	44680853	A	G	0.186252	0.0310271	0.0048	0.0042
ENSG00000124140	Lung	SLC12A5	20	44645339	A	G	0.665781	0.0536754	-0.0056	0.0051
ENSG00000124140	Artery_Coronary	SLC12A5	20	44644965	A	G	0.81426	0.114235	-0.0051	0.0051
ENSG00000124140	Thyroid	SLC12A5	20	44644965	A	G	0.491244	0.0737835	-0.0051	0.0051
ENSG00000140199	Adipose_Subcutaneous	SLC12A6	15	34635029	T	G	-0.130519	0.0231937	-0.0063	0.0039
ENSG00000140199	Artery_Tibial	SLC12A6	15	34566597	G	A	-0.221002	0.0257585	-0.0027	0.0042
ENSG00000140199	Esophagus_Muscularis	SLC12A6	15	34596321	T	C	-0.198129	0.0293132	-0.0024	0.0041
ENSG00000140199	Esophagus_Mucosa	SLC12A6	15	34533980	C	T	0.192275	0.0280667	-0.0004	0.0059
ENSG00000140199	Thyroid	SLC12A6	15	34614410	G	A	-0.564894	0.0457258	-0.0039	0.0051
ENSG00000140199	Colon_Transverse	SLC12A6	15	34596459	G	T	-0.206199	0.0323333	-0.0015	0.0042
ENSG00000140199	Muscle_Skeletal	SLC12A6	15	34528588	T	G	-0.168599	0.0280129	-0.0007	0.006
ENSG00000140199	Testis	SLC12A6	15	34629024	T	C	-0.320163	0.0245593	-0.0005	0.005
ENSG00000140199	Colon_Sigmoid	SLC12A6	15	34564062	C	A	-0.324662	0.0423171	-0.0016	0.0043
ENSG00000140199	Artery_Aorta	SLC12A6	15	34613244	G	A	-0.50862	0.0399981	-0.0008	0.0054
ENSG00000140199	Skin_Sun_Exposed_Lower_leg	SLC12A6	15	34514229	G	C	-0.197345	0.0343595	-0.0019	0.0062
ENSG00000140199	Skin_Not_Sun_Exposed_Suprapubic	SLC12A6	15	34629096	A	T	-0.167659	0.0268867	-0.0007	0.005
ENSG00000140199	Thyroid	SLC12A6	15	34564062	C	A	-0.216825	0.0378222	-0.0016	0.0043
ENSG00000140199	Esophagus_Mucosa	SLC12A6	15	34534957	C	T	-0.218315	0.0260525	-0.001	0.0048
ENSG00000140199	Nerve_Tibial	SLC12A6	15	34601195	G	T	-0.19234	0.0314604	-0.0028	0.0041
ENSG00000140199	Cells_Cultured_fibroblasts	SLC12A6	15	34596384	T	G	-0.244485	0.0202151	-0.0045	0.0039
ENSG00000113504	Artery_Tibial	SLC12A7	5	1111657	A	G	-0.216906	0.025856	-0.0084	0.004
ENSG00000113504	Cells_EBV-transformed_lymphocytes	SLC12A7	5	1104938	T	C	-0.631072	0.0635515	0.0119	0.0038
ENSG00000113504	Pancreas	SLC12A7	5	1111657	A	G	-0.240951	0.0381877	-0.0084	0.004
ENSG00000113504	Artery_Aorta	SLC12A7	5	1104938	T	C	-0.198807	0.0286304	0.0119	0.0038
ENSG00000113504	Whole_Blood	SLC12A7	5	1143912	A	C	0.146631	0.0226788	0.0052	0.005
ENSG00000113504	Cells_Cultured_fibroblasts	SLC12A7	5	1111657	A	G	-0.391741	0.0338626	-0.0084	0.004
ENSG00000113504	Adipose_Subcutaneous	SLC12A7	5	1104938	T	C	-0.517421	0.0299943	0.0119	0.0038
ENSG00000113504	Spleen	SLC12A7	5	1104938	T	C	-0.605426	0.0467621	0.0119	0.0038
ENSG00000113504	Breast_Mammary_Tissue	SLC12A7	5	1104938	T	C	-0.297032	0.0421865	0.0119	0.0038
ENSG00000113504	Whole_Blood	SLC12A7	5	1104938	T	C	-0.886008	0.0163932	0.0119	0.0038
ENSG00000113504	Colon_Sigmoid	SLC12A7	5	1087868	C	T	-0.263578	0.0331773	-0.0031	0.0038
ENSG00000113504	Nerve_Tibial	SLC12A7	5	1104938	T	C	-0.29939	0.0282123	0.0119	0.0038
ENSG00000113504	Artery_Tibial	SLC12A7	5	1104938	T	C	-0.192441	0.0251292	0.0119	0.0038
ENSG00000113504	Lung	SLC12A7	5	1104938	T	C	-0.41741	0.0259318	0.0119	0.0038
ENSG00000113504	Heart_Atrial_Appendage	SLC12A7	5	1111657	A	G	-0.25753	0.0430547	-0.0084	0.004
ENSG00000113504	Adipose_Visceral_Omentum	SLC12A7	5	1104938	T	C	-0.412116	0.0323062	0.0119	0.0038
ENSG00000221955	Liver	SLC12A8	3	124925881	T	C	0.895873	0.0441501	-0.0033	0.0037
ENSG00000221955	Brain_Cortex	SLC12A8	3	124841013	G	A	-0.415419	0.0639645	-0.0004	0.005
ENSG00000221955	Thyroid	SLC12A8	3	124859605	T	C	0.50752	0.0652938	-0.0075	0.0125
ENSG00000221955	Testis	SLC12A8	3	124838927	C	G	0.573185	0.0571629	-0.0047	0.0053
ENSG00000221955	Brain_Frontal_Cortex_BA9	SLC12A8	3	124843991	C	A	-0.587834	0.0707966	-0.0001	0.005
ENSG00000221955	Brain_Caudate_basal_ganglia	SLC12A8	3	124806188	C	T	0.302483	0.0459149	0.0013	0.0037
ENSG00000221955	Thyroid	SLC12A8	3	124849278	G	A	-0.276801	0.0238984	-0.0026	0.0041
ENSG00000221955	Esophagus_Mucosa	SLC12A8	3	124854008	T	C	0.442007	0.078631	-0.0035	0.0067
ENSG00000221955	Artery_Tibial	SLC12A8	3	124870443	T	C	0.242511	0.0385098	-0.0029	0.0045
ENSG00000221955	Pancreas	SLC12A8	3	124927439	T	C	0.350665	0.0373861	-0.0017	0.0038
ENSG00000221955	Artery_Tibial	SLC12A8	3	124870413	G	A	-0.432149	0.0616284	-0.0121	0.0074
ENSG00000221955	Esophagus_Mucosa	SLC12A8	3	124855945	A	C	0.403978	0.0457693	-0.0047	0.0044
ENSG00000146828	Brain_Caudate_basal_ganglia	SLC12A9	7	100486656	G	T	0.227007	0.0384223	0.0026	0.0037
ENSG00000146828	Muscle_Skeletal	SLC12A9	7	100532911	T	C	-0.165275	0.02867	-0.0036	0.0043
ENSG00000146828	Pituitary	SLC12A9	7	100486035	A	C	-0.214898	0.037476	-0.0009	0.0037
ENSG00000146828	Thyroid	SLC12A9	7	100511253	C	A	0.204747	0.0257586	0.0029	0.0038
ENSG00000146828	Skin_Not_Sun_Exposed_Suprapubic	SLC12A9	7	100511253	C	A	0.154946	0.0200353	0.0029	0.0038
ENSG00000146828	Brain_Cortex	SLC12A9	7	100499142	C	T	0.256649	0.0371645	0.0032	0.0037
ENSG00000146828	Nerve_Tibial	SLC12A9	7	100458795	C	T	0.306751	0.0194058	0.0027	0.0037
ENSG00000146828	Brain_Cerebellar_Hemisphere	SLC12A9	7	100486656	G	T	0.335718	0.0366834	0.0026	0.0037
ENSG00000146828	Esophagus_Mucosa	SLC12A9	7	100462004	G	A	0.154364	0.0236875	0.0026	0.0036
ENSG00000146828	Artery_Aorta	SLC12A9	7	100511253	C	A	0.140416	0.0237738	0.0029	0.0038
ENSG00000146828	Adipose_Subcutaneous	SLC12A9	7	100511253	C	A	0.146695	0.0232076	0.0029	0.0038
ENSG00000146828	Brain_Cerebellum	SLC12A9	7	100486656	G	T	0.444584	0.0394827	0.0026	0.0037
ENSG00000146828	Skin_Sun_Exposed_Lower_leg	SLC12A9	7	100511253	C	A	0.170337	0.0193831	0.0029	0.0038
ENSG00000081800	Testis	SLC13A1	7	122717198	C	T	0.433158	0.0648557	-0.0016	0.0036
ENSG00000007216	Minor_Salivary_Gland	SLC13A2	17	26775741	A	C	0.272012	0.0371294	-0.0005	0.0039
ENSG00000158296	Adrenal_Gland	SLC13A3	20	45180290	T	C	-0.643638	0.0714203	0.0046	0.0039
ENSG00000158296	Brain_Cerebellum	SLC13A3	20	45199417	C	T	-1.38048	0.0766705	0.0108	0.0051
ENSG00000158296	Brain_Anterior_cingulate_cortex_BA24	SLC13A3	20	45186397	C	T	-0.838804	0.0785253	0.0107	0.005
ENSG00000158296	Brain_Putamen_basal_ganglia	SLC13A3	20	45199242	T	C	-0.42749	0.0654582	0.0106	0.0051
ENSG00000158296	Brain_Cerebellar_Hemisphere	SLC13A3	20	45199242	T	C	-1.33753	0.0710555	0.0106	0.0051
ENSG00000158296	Nerve_Tibial	SLC13A3	20	45302668	G	A	-0.331118	0.0473799	-0.0061	0.01
ENSG00000158296	Brain_Nucleus_accumbens_basal_ganglia	SLC13A3	20	45175457	A	T	0.477859	0.0706564	-0.0129	0.005
ENSG00000158296	Brain_Cortex	SLC13A3	20	45199242	T	C	-0.602224	0.0742817	0.0106	0.0051
ENSG00000158296	Brain_Hippocampus	SLC13A3	20	45202637	G	A	-0.324315	0.0492235	0.0115	0.005
ENSG00000158296	Brain_Frontal_Cortex_BA9	SLC13A3	20	45191364	T	C	-0.672157	0.0706096	0.0104	0.005
ENSG00000164707	Breast_Mammary_Tissue	SLC13A4	7	135349273	T	A	-0.408143	0.0628307	-0.0104	0.0053
ENSG00000164707	Prostate	SLC13A4	7	135357476	C	A	0.617272	0.0887891	0.0123	0.0049
ENSG00000164707	Esophagus_Gastroesophageal_Junction	SLC13A4	7	135349273	T	A	-0.428754	0.0626295	-0.0104	0.0053
ENSG00000164707	Esophagus_Mucosa	SLC13A4	7	135396896	G	A	-0.246444	0.0346368	0.008	0.0048
ENSG00000164707	Skin_Not_Sun_Exposed_Suprapubic	SLC13A4	7	135386749	C	G	-0.264389	0.042395	0.0001	0.0037
ENSG00000164707	Skin_Not_Sun_Exposed_Suprapubic	SLC13A4	7	135391567	G	A	1.57091	0.159622	0.0143	0.0133
ENSG00000164707	Skin_Sun_Exposed_Lower_leg	SLC13A4	7	135391567	G	A	1.66396	0.131443	0.0143	0.0133
ENSG00000164707	Heart_Left_Ventricle	SLC13A4	7	135459215	A	G	0.526338	0.0462451	0.0032	0.0038
ENSG00000164707	Colon_Transverse	SLC13A4	7	135349273	T	A	-0.476487	0.0608024	-0.0104	0.0053
ENSG00000164707	Stomach	SLC13A4	7	135278791	T	C	0.45319	0.0805795	0.0132	0.0049
ENSG00000164707	Adipose_Subcutaneous	SLC13A4	7	135357476	C	A	0.298127	0.0519913	0.0123	0.0049
ENSG00000164707	Lung	SLC13A4	7	135387235	C	A	0.261729	0.0471652	-0.0009	0.0038
ENSG00000164707	Thyroid	SLC13A4	7	135357476	C	A	0.67142	0.050473	0.0123	0.0049
ENSG00000164707	Skin_Sun_Exposed_Lower_leg	SLC13A4	7	135379820	A	G	-0.261289	0.0440509	-0.002	0.0041
ENSG00000164707	Pancreas	SLC13A4	7	135311167	A	G	-0.65829	0.0892936	-0.0121	0.0052
ENSG00000164707	Spleen	SLC13A4	7	135247752	T	C	-0.594759	0.0761143	-0.0084	0.0044
ENSG00000164707	Nerve_Tibial	SLC13A4	7	135357476	C	A	0.503592	0.0484979	0.0123	0.0049
ENSG00000164707	Esophagus_Muscularis	SLC13A4	7	135373836	T	G	0.45229	0.0522328	0.009	0.0049
ENSG00000164707	Nerve_Tibial	SLC13A4	7	135366576	CA	C	0.615852	0.0928791	0.0032	0.0133
ENSG00000164707	Colon_Sigmoid	SLC13A4	7	135349273	T	A	-0.409502	0.0655401	-0.0104	0.0053
ENSG00000164707	Ovary	SLC13A4	7	135349273	T	A	-0.740272	0.109369	-0.0104	0.0053
ENSG00000141485	Adipose_Visceral_Omentum	SLC13A5	17	6650053	G	C	-0.301169	0.0458964	-0.0024	0.004
ENSG00000141485	Breast_Mammary_Tissue	SLC13A5	17	6650053	G	C	-0.404587	0.051852	-0.0024	0.004
ENSG00000141485	Esophagus_Mucosa	SLC13A5	17	6572949	A	G	0.55397	0.048079	-0.0095	0.0055
ENSG00000141485	Brain_Cerebellum	SLC13A5	17	6656750	A	G	0.712401	0.105275	-0.0035	0.0092
ENSG00000141485	Kidney_Cortex	SLC13A5	17	6603524	C	T	1.40662	0.194348	-0.0049	0.0048
ENSG00000141485	Adipose_Subcutaneous	SLC13A5	17	6655534	A	G	-0.375588	0.0467242	-0.0004	0.0037
ENSG00000141469	Esophagus_Gastroesophageal_Junction	SLC14A1	18	43326219	T	C	0.678353	0.096087	-0.0115	0.007
ENSG00000141469	Adipose_Visceral_Omentum	SLC14A1	18	43307455	T	C	0.396357	0.0695288	-0.0121	0.0071
ENSG00000141469	Breast_Mammary_Tissue	SLC14A1	18	43326219	T	C	0.639847	0.0947444	-0.0115	0.007
ENSG00000141469	Whole_Blood	SLC14A1	18	43303089	G	A	0.22681	0.0233343	-0.0023	0.0051
ENSG00000141469	Adipose_Visceral_Omentum	SLC14A1	18	43329719	A	G	0.542776	0.0626692	-0.0127	0.007
ENSG00000141469	Esophagus_Muscularis	SLC14A1	18	43345864	T	C	-0.249626	0.0444051	0	0.0037
ENSG00000141469	Heart_Atrial_Appendage	SLC14A1	18	43339221	G	A	-0.244557	0.0394385	-0.0007	0.0039
ENSG00000141469	Artery_Aorta	SLC14A1	18	43350867	C	G	-0.210097	0.0294767	0.0001	0.0037
ENSG00000141469	Cells_EBV-transformed_lymphocytes	SLC14A1	18	43261426	T	C	0.766501	0.0850772	-0.0041	0.0039
ENSG00000141469	Muscle_Skeletal	SLC14A1	18	43318694	A	T	0.217961	0.0344208	-0.0005	0.0037
ENSG00000141469	Skin_Not_Sun_Exposed_Suprapubic	SLC14A1	18	43356182	G	A	0.235468	0.0380596	-0.0095	0.0046
ENSG00000141469	Adipose_Subcutaneous	SLC14A1	18	43329719	A	G	0.833283	0.0726168	-0.0127	0.007
ENSG00000141469	Muscle_Skeletal	SLC14A1	18	43337594	A	G	0.43911	0.0645172	-0.0118	0.007
ENSG00000141469	Thyroid	SLC14A1	18	43329719	A	G	0.607296	0.0691252	-0.0127	0.007
ENSG00000141469	Lung	SLC14A1	18	43329590	G	T	-0.577875	0.0629986	-0.0003	0.0037
ENSG00000141469	Skin_Sun_Exposed_Lower_leg	SLC14A1	18	43353363	G	C	-0.192738	0.0330864	0.0002	0.0037
ENSG00000141469	Whole_Blood	SLC14A1	18	43314962	G	C	0.226165	0.0321498	-0.0097	0.0069
ENSG00000141469	Artery_Tibial	SLC14A1	18	43342133	G	A	-0.17514	0.0239921	-0.0004	0.0037
ENSG00000132874	Adrenal_Gland	SLC14A2	18	43234102	TGG	T	0.326208	0.0531517	-0.0031	0.008
ENSG00000132874	Artery_Tibial	SLC14A2	18	43222332	T	C	0.270552	0.0445054	-0.0037	0.0038
ENSG00000088386	Skin_Sun_Exposed_Lower_leg	SLC15A1	13	99435170	T	C	-0.624356	0.103381	0.0053	0.021
ENSG00000088386	Thyroid	SLC15A1	13	99404743	A	T	-0.348381	0.0454146	0.0051	0.0039
ENSG00000088386	Esophagus_Mucosa	SLC15A1	13	99374872	G	A	0.20183	0.0337112	-0.0007	0.0038
ENSG00000088386	Pancreas	SLC15A1	13	99494546	T	C	0.870895	0.0666454	0.0016	0.0049
ENSG00000163406	Nerve_Tibial	SLC15A2	3	121640318	A	T	0.294372	0.0284095	-0.0038	0.0037
ENSG00000163406	Artery_Tibial	SLC15A2	3	121639075	G	T	0.631416	0.0947062	0.0109	0.0108
ENSG00000163406	Muscle_Skeletal	SLC15A2	3	121638382	T	A	0.460436	0.0298531	-0.0038	0.0037
ENSG00000163406	Brain_Cerebellar_Hemisphere	SLC15A2	3	121638290	T	C	0.422376	0.0479292	-0.0039	0.0037
ENSG00000163406	Artery_Tibial	SLC15A2	3	121718652	G	C	0.397241	0.0313316	-0.0016	0.0037
ENSG00000163406	Spleen	SLC15A2	3	121487302	ACT	A	-0.267355	0.0431847	-0.0074	0.0062
ENSG00000163406	Brain_Cerebellum	SLC15A2	3	121619292	C	T	0.650979	0.040089	-0.0038	0.0037
ENSG00000163406	Heart_Left_Ventricle	SLC15A2	3	121635721	A	G	0.426442	0.0300123	-0.0038	0.0037
ENSG00000163406	Brain_Cortex	SLC15A2	3	121680681	C	A	0.298607	0.0462533	-0.0081	0.0053
ENSG00000163406	Artery_Aorta	SLC15A2	3	121664864	T	C	0.33725	0.0373221	-0.0013	0.0037
ENSG00000163406	Heart_Atrial_Appendage	SLC15A2	3	121646641	G	A	0.511807	0.0344794	-0.0039	0.0037
ENSG00000163406	Esophagus_Muscularis	SLC15A2	3	121725703	G	A	-0.212855	0.030446	0.0018	0.0038
ENSG00000110446	Brain_Caudate_basal_ganglia	SLC15A3	11	60719360	ACTC	A	0.314478	0.05426	0.011	0.0081
ENSG00000110446	Whole_Blood	SLC15A3	11	60713807	C	CACCACCACT	-0.142987	0.0223999	0.0079	0.0061
ENSG00000139370	Liver	SLC15A4	12	129389283	C	A	0.333754	0.0429869	0.0004	0.0037
ENSG00000139370	Cells_Cultured_fibroblasts	SLC15A4	12	129279099	T	C	0.238773	0.0336132	0.0119	0.0061
ENSG00000139370	Cells_Cultured_fibroblasts	SLC15A4	12	129304860	C	G	-0.155031	0.0237298	-0.0039	0.0041
ENSG00000139370	Artery_Aorta	SLC15A4	12	129282180	C	T	-0.561091	0.0382266	-0.0088	0.0037
ENSG00000139370	Testis	SLC15A4	12	129279931	T	C	0.293461	0.0419603	-0.0105	0.0038
ENSG00000139370	Artery_Aorta	SLC15A4	12	129286486	T	C	0.329006	0.0428533	-0.0044	0.0041
ENSG00000139370	Muscle_Skeletal	SLC15A4	12	129298848	A	G	0.349313	0.0433762	0.0134	0.0059
ENSG00000139370	Brain_Spinal_cord_cervical_c-1	SLC15A4	12	129278207	C	T	0.50843	0.0797115	-0.0067	0.0039
ENSG00000139370	Colon_Sigmoid	SLC15A4	12	129290418	T	C	-0.289087	0.0510963	-0.0076	0.0038
ENSG00000139370	Thyroid	SLC15A4	12	129341258	T	C	-0.325903	0.054871	0.0059	0.0057
ENSG00000188991	Testis	SLC15A5	12	16485359	A	G	1.11618	0.0904728	0.0108	0.0066
ENSG00000188991	Brain_Nucleus_accumbens_basal_ganglia	SLC15A5	12	16501817	G	C	0.45669	0.0794342	0.0076	0.0043
ENSG00000188991	Adipose_Subcutaneous	SLC15A5	12	16409744	G	C	0.267358	0.0386609	-0.0013	0.004
ENSG00000188991	Adipose_Visceral_Omentum	SLC15A5	12	16387322	T	A	-0.231504	0.0397731	0.0002	0.0037
ENSG00000155380	Skin_Sun_Exposed_Lower_leg	SLC16A1	1	113424469	G	A	0.184645	0.0306857	0.0096	0.0039
ENSG00000155380	Thyroid	SLC16A1	1	113426308	T	C	-0.181951	0.0284923	0.0079	0.004
ENSG00000155380	Cells_Cultured_fibroblasts	SLC16A1	1	113450057	A	T	0.0987914	0.0170633	0.0046	0.0044
ENSG00000155380	Spleen	SLC16A1	1	113623612	C	T	-0.361478	0.051238	0.0077	0.0039
ENSG00000155380	Skin_Not_Sun_Exposed_Suprapubic	SLC16A1	1	113418415	G	A	0.319594	0.0362231	0.0033	0.0045
ENSG00000155380	Esophagus_Muscularis	SLC16A1	1	113559881	A	ATAAT	0.207076	0.0258095	-0.013	0.005
ENSG00000155380	Cells_Cultured_fibroblasts	SLC16A1	1	113411455	A	G	0.296062	0.0532518	0.0766	0.0642
ENSG00000155380	Artery_Tibial	SLC16A1	1	113549159	AAC	A	-0.189724	0.0241016	-0.0135	0.0053
ENSG00000155380	Testis	SLC16A1	1	113585261	A	G	-0.408019	0.0322086	-0.0075	0.0039
ENSG00000112394	Brain_Spinal_cord_cervical_c-1	SLC16A10	6	111391708	T	A	1.86716	0.23711	-0.0054	0.0091
ENSG00000112394	Thyroid	SLC16A10	6	111511124	G	T	0.226693	0.0363218	0.0014	0.0037
ENSG00000112394	Thyroid	SLC16A10	6	111890748	A	AGT	1.30394	0.160391	-0.0063	0.0347
ENSG00000112394	Muscle_Skeletal	SLC16A10	6	111391708	T	A	0.349508	0.0559122	-0.0054	0.0091
ENSG00000112394	Adipose_Subcutaneous	SLC16A10	6	111397387	A	T	0.214871	0.0285648	-0.0025	0.004
ENSG00000174326	Thyroid	SLC16A11	17	6955445	A	G	-0.798443	0.11148	0.0202	0.0194
ENSG00000174326	Skin_Sun_Exposed_Lower_leg	SLC16A11	17	6953375	T	C	0.666716	0.111682	0.0442	0.036
ENSG00000174326	Nerve_Tibial	SLC16A11	17	6947175	A	G	1.08416	0.183874	0.0395	0.0381
ENSG00000174326	Artery_Tibial	SLC16A11	17	6942773	T	C	0.477816	0.0545765	0.0091	0.0069
ENSG00000152779	Colon_Sigmoid	SLC16A12	10	91236116	A	G	1.23832	0.170594	0.0153	0.0145
ENSG00000152779	Artery_Tibial	SLC16A12	10	91228732	A	C	0.453168	0.0639553	-0.0044	0.0067
ENSG00000152779	Nerve_Tibial	SLC16A12	10	91224807	C	T	0.249802	0.0341775	0.0014	0.0045
ENSG00000152779	Muscle_Skeletal	SLC16A12	10	91265498	C	T	-0.238341	0.0378555	-0.0102	0.0038
ENSG00000152779	Esophagus_Muscularis	SLC16A12	10	91236116	A	G	0.917182	0.150675	0.0153	0.0145
ENSG00000152779	Thyroid	SLC16A12	10	91295021	C	G	0.601312	0.0864852	0.0037	0.0142
ENSG00000152779	Colon_Sigmoid	SLC16A12	10	91278458	A	T	0.756118	0.117076	-0.0009	0.0093
ENSG00000152779	Esophagus_Muscularis	SLC16A12	10	91224807	C	T	0.394375	0.0569641	0.0014	0.0045
ENSG00000152779	Nerve_Tibial	SLC16A12	10	91236116	A	G	0.630634	0.107176	0.0153	0.0145
ENSG00000174327	Esophagus_Mucosa	SLC16A13	17	6943266	A	G	-0.221767	0.0298705	0.0015	0.0039
ENSG00000163053	Ovary	SLC16A14	2	230996093	A	G	0.478335	0.0747204	-0.0002	0.0042
ENSG00000163053	Colon_Transverse	SLC16A14	2	231029438	A	T	0.243677	0.0406346	-0.0021	0.0041
ENSG00000163053	Pituitary	SLC16A14	2	230995823	G	A	0.468416	0.0627001	-0.0003	0.0042
ENSG00000163053	Liver	SLC16A14	2	230960134	G	A	0.463782	0.0757169	0.0003	0.0041
ENSG00000141526	Whole_Blood	SLC16A3	17	80187608	A	G	-0.165858	0.0166711	0.0076	0.0041
ENSG00000141526	Thyroid	SLC16A3	17	80191272	C	T	-0.692008	0.0303326	0.0071	0.0044
ENSG00000141526	Heart_Atrial_Appendage	SLC16A3	17	80187608	A	G	-0.177769	0.0308193	0.0076	0.0041
ENSG00000141526	Esophagus_Mucosa	SLC16A3	17	80191769	T	C	-0.245663	0.0356075	0.0024	0.0062
ENSG00000141526	Skin_Not_Sun_Exposed_Suprapubic	SLC16A3	17	80190176	G	A	-0.194732	0.0330282	0.0072	0.0044
ENSG00000141526	Muscle_Skeletal	SLC16A3	17	80193581	C	T	-0.384609	0.0533048	-0.0157	0.0279
ENSG00000141526	Muscle_Skeletal	SLC16A3	17	80191272	C	T	-0.340528	0.0215473	0.0071	0.0044
ENSG00000168679	Lung	SLC16A4	1	110938530	G	T	-0.535699	0.0751011	-0.0129	0.0074
ENSG00000168679	Adipose_Subcutaneous	SLC16A4	1	110895987	G	T	-0.342783	0.0361688	-0.0111	0.0041
ENSG00000168679	Skin_Sun_Exposed_Lower_leg	SLC16A4	1	110886161	GA	G	-0.200018	0.0336628	-0.0118	0.006
ENSG00000168679	Ovary	SLC16A4	1	110946890	C	CAA	0.497825	0.0770821	-0.0011	0.0065
ENSG00000168679	Pancreas	SLC16A4	1	110927261	T	C	-0.640297	0.107938	-0.0131	0.0075
ENSG00000168679	Prostate	SLC16A4	1	110926210	T	C	-0.326451	0.0458132	-0.0103	0.0041
ENSG00000168679	Spleen	SLC16A4	1	110937570	C	A	-0.655825	0.096216	-0.0134	0.0075
ENSG00000168679	Artery_Tibial	SLC16A4	1	110865634	C	A	-0.160302	0.0270886	-0.0064	0.0037
ENSG00000168679	Skin_Not_Sun_Exposed_Suprapubic	SLC16A4	1	110939612	A	G	-0.24187	0.0409031	-0.0091	0.0043
ENSG00000168679	Testis	SLC16A4	1	110929476	C	A	-0.790305	0.0426856	-0.005	0.0038
ENSG00000168679	Artery_Aorta	SLC16A4	1	110865634	C	A	-0.337302	0.0373987	-0.0064	0.0037
ENSG00000168679	Adipose_Visceral_Omentum	SLC16A4	1	110938530	G	T	-0.552591	0.053619	-0.0129	0.0074
ENSG00000168679	Testis	SLC16A4	1	110952866	A	G	0.344086	0.055945	-0.0056	0.0048
ENSG00000168679	Esophagus_Mucosa	SLC16A4	1	110895987	G	T	-0.173554	0.0289458	-0.0111	0.0041
ENSG00000168679	Heart_Atrial_Appendage	SLC16A4	1	110938530	G	T	-0.412198	0.0529802	-0.0129	0.0074
ENSG00000168679	Colon_Transverse	SLC16A4	1	110937780	A	G	-0.159946	0.026114	-0.0033	0.0037
ENSG00000168679	Nerve_Tibial	SLC16A4	1	110886161	GA	G	-0.183452	0.0217682	-0.0118	0.006
ENSG00000168679	Esophagus_Gastroesophageal_Junction	SLC16A4	1	110970852	A	G	-0.198408	0.0342209	0.0038	0.0041
ENSG00000168679	Esophagus_Muscularis	SLC16A4	1	110910397	T	G	-0.145241	0.0240629	-0.0055	0.0037
ENSG00000168679	Cells_Cultured_fibroblasts	SLC16A4	1	110895987	G	T	-0.215266	0.0232771	-0.0111	0.0041
ENSG00000168679	Adipose_Visceral_Omentum	SLC16A4	1	110800149	G	A	-0.237678	0.0345313	0.0028	0.0042
ENSG00000170190	Skin_Sun_Exposed_Lower_leg	SLC16A5	17	73094874	G	A	0.154589	0.026586	-0.0019	0.0038
ENSG00000170190	Skin_Not_Sun_Exposed_Suprapubic	SLC16A5	17	73092194	T	C	0.213804	0.030866	-0.0047	0.0042
ENSG00000170190	Heart_Atrial_Appendage	SLC16A5	17	73073611	GACTCGCTCAAGTTATCGGTGTGGC	G	0.224793	0.0340184	0.0093	0.0167
ENSG00000170190	Esophagus_Mucosa	SLC16A5	17	73092194	T	C	0.436711	0.0425482	-0.0047	0.0042
ENSG00000108932	Esophagus_Mucosa	SLC16A6	17	66287057	C	CCTAA	0.201788	0.0257465	0.0001	0.0062
ENSG00000108932	Skin_Not_Sun_Exposed_Suprapubic	SLC16A6	17	66287057	C	CCTAA	0.447538	0.042337	0.0001	0.0062
ENSG00000108932	Lung	SLC16A6	17	66301563	T	C	0.193239	0.0319431	-0.0103	0.004
ENSG00000108932	Whole_Blood	SLC16A6	17	66291262	T	TGAG	0.129212	0.0222365	-0.0021	0.0063
ENSG00000108932	Skin_Sun_Exposed_Lower_leg	SLC16A6	17	66287057	C	CCTAA	0.392823	0.0350332	0.0001	0.0062
ENSG00000118596	Muscle_Skeletal	SLC16A7	12	59970694	A	AG	0.245792	0.0364335	-0.0034	0.0083
ENSG00000118596	Skin_Sun_Exposed_Lower_leg	SLC16A7	12	60178940	T	C	-0.288006	0.0437528	-0.0076	0.0066
ENSG00000118596	Adipose_Subcutaneous	SLC16A7	12	60113674	T	G	0.259536	0.0317474	0.0051	0.0047
ENSG00000118596	Skin_Not_Sun_Exposed_Suprapubic	SLC16A7	12	59989625	T	C	-0.221701	0.035537	0.0015	0.0046
ENSG00000118596	Lung	SLC16A7	12	59992011	C	T	0.1362	0.0243022	-0.0065	0.0039
ENSG00000118596	Brain_Cerebellar_Hemisphere	SLC16A7	12	59984392	A	C	-0.322155	0.0481475	-0.0029	0.0049
ENSG00000118596	Breast_Mammary_Tissue	SLC16A7	12	60206757	C	A	0.16472	0.0272259	0.0064	0.0047
ENSG00000118596	Muscle_Skeletal	SLC16A7	12	60007747	T	C	0.173888	0.0315111	-0.0043	0.0047
ENSG00000118596	Skin_Sun_Exposed_Lower_leg	SLC16A7	12	59989625	T	C	-0.275602	0.0381279	0.0015	0.0046
ENSG00000118596	Brain_Cerebellum	SLC16A7	12	59984392	A	C	-0.2793	0.0441176	-0.0029	0.0049
ENSG00000118596	Testis	SLC16A7	12	60083096	T	A	-0.807284	0.0591532	-0.0087	0.0068
ENSG00000118596	Liver	SLC16A7	12	59780957	T	C	0.491485	0.07775	0.015	0.0056
ENSG00000118596	Artery_Tibial	SLC16A7	12	59992825	T	C	0.140169	0.0239214	-0.0055	0.0039
ENSG00000100156	Skin_Not_Sun_Exposed_Suprapubic	SLC16A8	22	38452254	G	C	-0.263434	0.0354239	-0.002	0.0038
ENSG00000100156	Adipose_Subcutaneous	SLC16A8	22	38477275	A	G	0.370588	0.0614812	0.0064	0.0063
ENSG00000100156	Spleen	SLC16A8	22	38457329	C	T	-0.489362	0.0678665	-0.0015	0.0038
ENSG00000100156	Nerve_Tibial	SLC16A8	22	38452254	G	C	-0.671541	0.0462678	-0.002	0.0038
ENSG00000100156	Artery_Tibial	SLC16A8	22	38477275	A	G	0.239076	0.0424483	0.0064	0.0063
ENSG00000100156	Brain_Cortex	SLC16A8	22	38450136	A	C	-0.257555	0.0443608	-0.0016	0.0038
ENSG00000100156	Skin_Sun_Exposed_Lower_leg	SLC16A8	22	38458681	A	G	-0.396538	0.0442834	-0.0019	0.0038
ENSG00000100156	Adipose_Subcutaneous	SLC16A8	22	38397797	C	T	-0.276018	0.0403916	0.0016	0.0039
ENSG00000100156	Brain_Amygdala	SLC16A8	22	38452254	G	C	-0.497541	0.0743546	-0.002	0.0038
ENSG00000100156	Muscle_Skeletal	SLC16A8	22	38463968	G	A	-0.351107	0.0476757	-0.002	0.0039
ENSG00000165449	Heart_Atrial_Appendage	SLC16A9	10	61469920	C	G	-0.339635	0.0451517	0.0054	0.004
ENSG00000165449	Spleen	SLC16A9	10	61405468	A	G	-0.450556	0.0666337	0.002	0.0037
ENSG00000165449	Brain_Cerebellum	SLC16A9	10	61469538	C	T	-0.500845	0.0448856	0.0176	0.0046
ENSG00000165449	Skin_Sun_Exposed_Lower_leg	SLC16A9	10	61462458	T	C	-0.257957	0.032844	0.0054	0.0039
ENSG00000165449	Esophagus_Mucosa	SLC16A9	10	61444748	G	A	0.330294	0.0345882	0.0115	0.0041
ENSG00000165449	Skin_Not_Sun_Exposed_Suprapubic	SLC16A9	10	61470458	C	G	-0.210888	0.0308684	0.0045	0.004
ENSG00000165449	Thyroid	SLC16A9	10	61464409	C	T	0.400239	0.0618497	-0.0283	0.0091
ENSG00000165449	Colon_Transverse	SLC16A9	10	61484005	T	G	0.343619	0.0337094	-0.0051	0.0042
ENSG00000165449	Artery_Aorta	SLC16A9	10	61464507	G	C	-0.238348	0.0358889	0.0177	0.0046
ENSG00000165449	Artery_Tibial	SLC16A9	10	61539166	GAAAC	G	0.192626	0.0334065	-0.015	0.0072
ENSG00000165449	Nerve_Tibial	SLC16A9	10	61464507	G	C	-0.229648	0.0341302	0.0177	0.0046
ENSG00000165449	Adipose_Visceral_Omentum	SLC16A9	10	61422971	A	T	-0.207012	0.036516	0.0042	0.0038
ENSG00000165449	Brain_Cerebellar_Hemisphere	SLC16A9	10	61468518	T	G	-0.245786	0.0422476	0.0067	0.0038
ENSG00000165449	Brain_Cerebellar_Hemisphere	SLC16A9	10	61464507	G	C	-0.548713	0.0473262	0.0177	0.0046
ENSG00000165449	Brain_Cerebellum	SLC16A9	10	61508784	G	A	-0.912806	0.0363697	-0.0059	0.0037
ENSG00000165449	Brain_Cerebellum	SLC16A9	10	61464952	T	A	0.580279	0.0879057	0.0217	0.0093
ENSG00000165449	Brain_Cerebellar_Hemisphere	SLC16A9	10	61508784	G	A	-0.785995	0.0351724	-0.0059	0.0037
ENSG00000165449	Adrenal_Gland	SLC16A9	10	61468589	T	G	0.396922	0.0661807	0.0174	0.0045
ENSG00000165449	Thyroid	SLC16A9	10	61446550	T	A	-0.23462	0.0284872	0.0112	0.0041
ENSG00000124568	Liver	SLC17A1	6	25830038	A	C	0.729621	0.0935577	0.0011	0.0056
ENSG00000124568	Adrenal_Gland	SLC17A1	6	25827154	A	T	1.0923	0.09483	0.002	0.0056
ENSG00000124568	Adrenal_Gland	SLC17A1	6	25880494	C	T	0.54481	0.0679616	-0.0077	0.0041
ENSG00000112337	Testis	SLC17A2	6	25925595	G	T	0.582743	0.0706112	-0.0049	0.0043
ENSG00000124564	Testis	SLC17A3	6	25881568	T	A	0.680741	0.0783503	-0.0077	0.0041
ENSG00000124564	Spleen	SLC17A3	6	25884148	T	C	0.68103	0.0942273	-0.0068	0.004
ENSG00000124564	Lung	SLC17A3	6	25888094	G	C	0.445552	0.0635367	-0.0065	0.004
ENSG00000124564	Adrenal_Gland	SLC17A3	6	25880494	C	T	0.726751	0.0690991	-0.0077	0.0041
ENSG00000124564	Liver	SLC17A3	6	26076616	A	ATG	0.415024	0.062332	0.0095	0.0062
ENSG00000124564	Adrenal_Gland	SLC17A3	6	25827154	A	T	0.656351	0.0964173	0.002	0.0056
ENSG00000124564	Small_Intestine_Terminal_Ileum	SLC17A3	6	25889484	G	A	0.727082	0.109128	-0.0057	0.004
ENSG00000146039	Liver	SLC17A4	6	25715023	A	G	-0.2426	0.0367454	-0.011	0.004
ENSG00000146039	Pancreas	SLC17A4	6	25732302	C	G	0.430816	0.0479083	0.0029	0.0037
ENSG00000119899	Colon_Transverse	SLC17A5	6	74364143	C	CTACCTCGTGACTGTGGCGGCATATT	-0.231401	0.0361377	-0.0259	0.0129
ENSG00000119899	Artery_Aorta	SLC17A5	6	74308336	A	G	0.149188	0.0236365	0.0102	0.0038
ENSG00000119899	Esophagus_Gastroesophageal_Junction	SLC17A5	6	74364143	C	CTACCTCGTGACTGTGGCGGCATATT	-0.454605	0.0772545	-0.0259	0.0129
ENSG00000119899	Heart_Atrial_Appendage	SLC17A5	6	74364143	C	CTACCTCGTGACTGTGGCGGCATATT	-0.339287	0.0601335	-0.0259	0.0129
ENSG00000119899	Breast_Mammary_Tissue	SLC17A5	6	74284807	T	C	0.665213	0.0987812	0.0149	0.0078
ENSG00000119899	Muscle_Skeletal	SLC17A5	6	74332017	C	CTTTCT	0.584526	0.0487776	0.0008	0.0113
ENSG00000119899	Testis	SLC17A5	6	74354695	G	A	-0.330997	0.0460856	0.0056	0.0038
ENSG00000119899	Whole_Blood	SLC17A5	6	74364143	C	CTACCTCGTGACTGTGGCGGCATATT	-0.283465	0.0322991	-0.0259	0.0129
ENSG00000119899	Artery_Tibial	SLC17A5	6	74306867	T	A	0.424675	0.0508328	0.0104	0.0039
ENSG00000119899	Adipose_Subcutaneous	SLC17A5	6	74364143	C	CTACCTCGTGACTGTGGCGGCATATT	-0.331875	0.0467679	-0.0259	0.0129
ENSG00000119899	Cells_Cultured_fibroblasts	SLC17A5	6	74364143	C	CTACCTCGTGACTGTGGCGGCATATT	-0.502941	0.0353135	-0.0259	0.0129
ENSG00000119899	Lung	SLC17A5	6	74364143	C	CTACCTCGTGACTGTGGCGGCATATT	-0.454247	0.0402806	-0.0259	0.0129
ENSG00000119899	Pancreas	SLC17A5	6	74331100	G	A	0.445627	0.0347395	0.0062	0.0038
ENSG00000119899	Esophagus_Muscularis	SLC17A5	6	74325560	C	T	0.187715	0.0309264	0.0071	0.0039
ENSG00000119899	Nerve_Tibial	SLC17A5	6	74294341	G	A	0.224432	0.02697	0.0076	0.004
ENSG00000119899	Liver	SLC17A5	6	74332017	C	CTTTCT	0.353509	0.0595319	0.0008	0.0113
ENSG00000104888	Skin_Not_Sun_Exposed_Suprapubic	SLC17A7	19	49969934	A	G	0.246816	0.0326171	0.0004	0.004
ENSG00000104888	Heart_Atrial_Appendage	SLC17A7	19	49959364	C	G	0.299071	0.0429763	-0.0007	0.0038
ENSG00000104888	Artery_Aorta	SLC17A7	19	49969934	A	G	0.24122	0.0422031	0.0004	0.004
ENSG00000104888	Artery_Tibial	SLC17A7	19	49969934	A	G	0.180553	0.0278429	0.0004	0.004
ENSG00000104888	Adrenal_Gland	SLC17A7	19	49943948	C	G	-0.682775	0.0755002	-0.004	0.004
ENSG00000104888	Skin_Sun_Exposed_Lower_leg	SLC17A7	19	49969934	A	G	0.279272	0.0302711	0.0004	0.004
ENSG00000101194	Adipose_Subcutaneous	SLC17A9	20	61621744	T	C	-0.20405	0.0250995	0.0072	0.0053
ENSG00000101194	Stomach	SLC17A9	20	61598899	G	A	-0.228473	0.0277183	0.0053	0.0039
ENSG00000101194	Colon_Transverse	SLC17A9	20	61586179	G	T	0.244866	0.0309828	-0.0095	0.004
ENSG00000101194	Whole_Blood	SLC17A9	20	61584032	T	G	0.410359	0.0726013	-0.0018	0.0208
ENSG00000101194	Pancreas	SLC17A9	20	61584032	T	G	1.73951	0.202293	-0.0018	0.0208
ENSG00000101194	Artery_Tibial	SLC17A9	20	61595194	T	C	0.308694	0.0526146	-0.0148	0.0107
ENSG00000101194	Lung	SLC17A9	20	61595194	T	C	0.382475	0.0634578	-0.0148	0.0107
ENSG00000101194	Muscle_Skeletal	SLC17A9	20	61584032	T	G	0.753813	0.104521	-0.0018	0.0208
ENSG00000101194	Thyroid	SLC17A9	20	61585807	G	A	-0.259214	0.0355796	0.0127	0.0052
ENSG00000101194	Muscle_Skeletal	SLC17A9	20	61587367	T	C	-0.213026	0.0244223	0.0058	0.0037
ENSG00000036565	Spleen	SLC18A1	8	20032829	A	C	0.841678	0.0729422	-0.007	0.0039
ENSG00000036565	Brain_Spinal_cord_cervical_c-1	SLC18A1	8	20029909	T	G	0.784322	0.0905864	-0.0072	0.0039
ENSG00000165646	Skin_Not_Sun_Exposed_Suprapubic	SLC18A2	10	119019690	G	C	0.211461	0.0314789	0.003	0.005
ENSG00000165646	Stomach	SLC18A2	10	119024502	T	C	-0.290912	0.0489031	-0.0009	0.0038
ENSG00000165646	Testis	SLC18A2	10	119098751	T	C	0.751561	0.084684	-0.0082	0.0065
ENSG00000146409	Artery_Coronary	SLC18B1	6	133120782	C	A	-0.537361	0.0919029	0.0085	0.0082
ENSG00000146409	Artery_Aorta	SLC18B1	6	133119816	A	G	-0.704705	0.0768524	0.0077	0.0075
ENSG00000146409	Lung	SLC18B1	6	133119816	A	G	-0.510153	0.0607262	0.0077	0.0075
ENSG00000146409	Adipose_Visceral_Omentum	SLC18B1	6	133123332	C	G	-0.466017	0.0692079	0.0111	0.0072
ENSG00000146409	Thyroid	SLC18B1	6	133093892	G	C	-0.455579	0.0643617	0.0086	0.0079
ENSG00000146409	Skin_Sun_Exposed_Lower_leg	SLC18B1	6	133129933	T	C	-0.368518	0.0619491	0.0117	0.0072
ENSG00000146409	Breast_Mammary_Tissue	SLC18B1	6	133123332	C	G	-0.786107	0.0820095	0.0111	0.0072
ENSG00000146409	Uterus	SLC18B1	6	133086213	C	T	-0.758544	0.103786	0.0113	0.0075
ENSG00000146409	Cells_Cultured_fibroblasts	SLC18B1	6	133083791	C	G	0.463436	0.0761106	-0.0075	0.012
ENSG00000146409	Skin_Not_Sun_Exposed_Suprapubic	SLC18B1	6	133130328	T	C	-0.586356	0.0693829	0.0117	0.0072
ENSG00000146409	Breast_Mammary_Tissue	SLC18B1	6	133224486	C	A	0.299948	0.0434636	-0.0011	0.0039
ENSG00000146409	Nerve_Tibial	SLC18B1	6	133129933	T	C	-0.53428	0.062994	0.0117	0.0072
ENSG00000146409	Artery_Tibial	SLC18B1	6	133090141	T	C	0.27722	0.0397015	0.0021	0.0057
ENSG00000146409	Adipose_Subcutaneous	SLC18B1	6	133119775	C	CTG	0.23949	0.0403353	-0.0075	0.0112
ENSG00000146409	Cells_Cultured_fibroblasts	SLC18B1	6	133119816	A	G	-1.05829	0.0648463	0.0077	0.0075
ENSG00000146409	Artery_Aorta	SLC18B1	6	133090141	T	C	0.330918	0.0536708	0.0021	0.0057
ENSG00000146409	Colon_Sigmoid	SLC18B1	6	133099047	T	C	-0.651632	0.0752945	0.013	0.0074
ENSG00000146409	Muscle_Skeletal	SLC18B1	6	133144449	C	T	0.310618	0.0489066	-0.0049	0.008
ENSG00000146409	Adrenal_Gland	SLC18B1	6	133094817	A	G	0.783858	0.0777001	-0.0048	0.008
ENSG00000146409	Artery_Tibial	SLC18B1	6	133086213	C	T	-0.688275	0.0639926	0.0113	0.0075
ENSG00000146409	Cells_EBV-transformed_lymphocytes	SLC18B1	6	133119816	A	G	-0.904235	0.143983	0.0077	0.0075
ENSG00000146409	Whole_Blood	SLC18B1	6	133119816	A	G	-0.941484	0.0541327	0.0077	0.0075
ENSG00000146409	Esophagus_Muscularis	SLC18B1	6	133129933	T	C	-0.53592	0.0530159	0.0117	0.0072
ENSG00000146409	Spleen	SLC18B1	6	133119816	A	G	-1.39237	0.113695	0.0077	0.0075
ENSG00000146409	Heart_Atrial_Appendage	SLC18B1	6	133119816	A	G	-0.426213	0.0735589	0.0077	0.0075
ENSG00000146409	Esophagus_Gastroesophageal_Junction	SLC18B1	6	133144546	C	CAATAAT	-0.727727	0.0816753	-0.0114	0.0239
ENSG00000146409	Adipose_Subcutaneous	SLC18B1	6	133086213	C	T	-0.517404	0.0526014	0.0113	0.0075
ENSG00000173638	Adipose_Visceral_Omentum	SLC19A1	21	46916699	G	C	-0.20731	0.0356953	-0.0081	0.005
ENSG00000173638	Artery_Tibial	SLC19A1	21	46914040	A	G	-0.218744	0.0254297	-0.0088	0.0048
ENSG00000173638	Adipose_Subcutaneous	SLC19A1	21	46979646	C	T	-0.269497	0.040761	0.0029	0.0039
ENSG00000173638	Lung	SLC19A1	21	46964378	C	T	0.402977	0.0458665	-0.0058	0.0041
ENSG00000173638	Pancreas	SLC19A1	21	46907479	A	G	-0.414379	0.0638513	-0.006	0.0046
ENSG00000173638	Skin_Not_Sun_Exposed_Suprapubic	SLC19A1	21	46908998	A	G	-0.357327	0.0399481	-0.0084	0.0047
ENSG00000173638	Whole_Blood	SLC19A1	21	46915724	G	A	-0.0982349	0.0128229	-0.0083	0.0038
ENSG00000173638	Esophagus_Mucosa	SLC19A1	21	46914642	G	A	-0.281913	0.0345925	-0.0097	0.0048
ENSG00000173638	Thyroid	SLC19A1	21	46964378	C	T	0.368899	0.0291538	-0.0058	0.0041
ENSG00000173638	Brain_Caudate_basal_ganglia	SLC19A1	21	46964378	C	T	0.304989	0.046596	-0.0058	0.0041
ENSG00000173638	Artery_Aorta	SLC19A1	21	46909516	A	G	-0.243102	0.0418987	-0.0086	0.0047
ENSG00000173638	Skin_Sun_Exposed_Lower_leg	SLC19A1	21	46916046	T	G	-0.228489	0.0388243	-0.0077	0.0049
ENSG00000173638	Spleen	SLC19A1	21	46949354	A	T	0.263205	0.0393069	0.002	0.0038
ENSG00000173638	Nerve_Tibial	SLC19A1	21	46872765	A	ATG	-0.281245	0.0316729	0.0001	0.0068
ENSG00000173638	Nerve_Tibial	SLC19A1	21	46925416	G	A	0.249349	0.0294475	-0.0015	0.0043
ENSG00000117479	Cells_Cultured_fibroblasts	SLC19A2	1	169481121	A	T	-0.419038	0.0539774	-0.0071	0.0074
ENSG00000117479	Whole_Blood	SLC19A2	1	169470748	G	T	-0.282706	0.0466216	-0.0057	0.0076
ENSG00000135917	Cells_Cultured_fibroblasts	SLC19A3	2	228582746	A	G	0.359133	0.0366664	0.0015	0.0042
ENSG00000135917	Artery_Tibial	SLC19A3	2	228579967	CGCA	C	-0.407568	0.0468395	-0.0011	0.018
ENSG00000135917	Ovary	SLC19A3	2	228582746	A	G	0.412459	0.0710543	0.0015	0.0042
ENSG00000135917	Adipose_Subcutaneous	SLC19A3	2	228582746	A	G	0.134438	0.0192407	0.0015	0.0042
ENSG00000135917	Skin_Not_Sun_Exposed_Suprapubic	SLC19A3	2	228546406	T	C	-0.219394	0.0368285	0.0005	0.0049
ENSG00000135917	Skin_Sun_Exposed_Lower_leg	SLC19A3	2	228550298	G	T	-0.192323	0.0331134	0.0037	0.0038
ENSG00000135917	Lung	SLC19A3	2	228552709	T	C	-0.303376	0.0390361	0.004	0.0038
ENSG00000106688	Adrenal_Gland	SLC1A1	9	4490134	G	T	0.626913	0.0572542	0.0055	0.0043
ENSG00000106688	Brain_Cerebellum	SLC1A1	9	4488231	T	G	0.411915	0.0690334	0.0062	0.0042
ENSG00000106688	Esophagus_Gastroesophageal_Junction	SLC1A1	9	4490134	G	T	0.442237	0.0628421	0.0055	0.0043
ENSG00000106688	Artery_Tibial	SLC1A1	9	4490134	G	T	0.455263	0.0404087	0.0055	0.0043
ENSG00000106688	Lung	SLC1A1	9	4507192	A	G	-0.318676	0.0263352	0.0019	0.0039
ENSG00000106688	Skin_Not_Sun_Exposed_Suprapubic	SLC1A1	9	4490134	G	T	0.678938	0.0464965	0.0055	0.0043
ENSG00000106688	Pancreas	SLC1A1	9	4490134	G	T	0.514569	0.0595335	0.0055	0.0043
ENSG00000106688	Colon_Transverse	SLC1A1	9	4490134	G	T	0.28658	0.0361252	0.0055	0.0043
ENSG00000106688	Testis	SLC1A1	9	4490134	G	T	0.366974	0.0638422	0.0055	0.0043
ENSG00000106688	Nerve_Tibial	SLC1A1	9	4490134	G	T	0.348832	0.0425024	0.0055	0.0043
ENSG00000106688	Esophagus_Mucosa	SLC1A1	9	4490134	G	T	1.05821	0.0872511	0.0055	0.0043
ENSG00000106688	Esophagus_Muscularis	SLC1A1	9	4490134	G	T	0.391503	0.0491116	0.0055	0.0043
ENSG00000106688	Artery_Coronary	SLC1A1	9	4490134	G	T	0.631021	0.0784032	0.0055	0.0043
ENSG00000106688	Adipose_Visceral_Omentum	SLC1A1	9	4490134	G	T	0.521268	0.0439409	0.0055	0.0043
ENSG00000106688	Heart_Left_Ventricle	SLC1A1	9	4490134	G	T	0.39399	0.0444945	0.0055	0.0043
ENSG00000106688	Heart_Atrial_Appendage	SLC1A1	9	4490134	G	T	0.518973	0.0496155	0.0055	0.0043
ENSG00000106688	Brain_Cerebellar_Hemisphere	SLC1A1	9	4490134	G	T	0.432548	0.0719198	0.0055	0.0043
ENSG00000106688	Skin_Sun_Exposed_Lower_leg	SLC1A1	9	4490134	G	T	0.561122	0.0402543	0.0055	0.0043
ENSG00000106688	Cells_Cultured_fibroblasts	SLC1A1	9	4490134	G	T	0.491082	0.0244194	0.0055	0.0043
ENSG00000106688	Muscle_Skeletal	SLC1A1	9	4490134	G	T	0.312185	0.0394763	0.0055	0.0043
ENSG00000106688	Adipose_Subcutaneous	SLC1A1	9	4490134	G	T	0.521429	0.0416504	0.0055	0.0043
ENSG00000106688	Artery_Aorta	SLC1A1	9	4490134	G	T	0.665299	0.0529276	0.0055	0.0043
ENSG00000110436	Minor_Salivary_Gland	SLC1A2	11	35434427	T	C	0.480169	0.0779954	0.002	0.0038
ENSG00000110436	Pancreas	SLC1A2	11	35425598	G	A	1.0099	0.0374119	0.0021	0.0037
ENSG00000110436	Stomach	SLC1A2	11	35434427	T	C	0.286002	0.0297774	0.002	0.0038
ENSG00000110436	Skin_Sun_Exposed_Lower_leg	SLC1A2	11	35245165	G	A	0.685017	0.117402	0.005	0.0106
ENSG00000110436	Cells_Cultured_fibroblasts	SLC1A2	11	35618385	A	C	0.268594	0.0372487	0	0.0037
ENSG00000110436	Heart_Left_Ventricle	SLC1A2	11	35384432	C	T	0.396374	0.068105	-0.0031	0.005
ENSG00000079215	Cells_Cultured_fibroblasts	SLC1A3	5	36646915	G	A	0.211118	0.0329123	0.0081	0.0044
ENSG00000079215	Thyroid	SLC1A3	5	36545397	C	T	-0.28779	0.0463598	0.0046	0.0044
ENSG00000079215	Skin_Not_Sun_Exposed_Suprapubic	SLC1A3	5	36452825	G	C	-0.35563	0.0446392	-0.0007	0.0046
ENSG00000079215	Thyroid	SLC1A3	5	36565058	T	A	0.517476	0.0428754	0.0026	0.0039
ENSG00000079215	Esophagus_Mucosa	SLC1A3	5	36452825	G	C	-0.234503	0.0394828	-0.0007	0.0046
ENSG00000079215	Skin_Sun_Exposed_Lower_leg	SLC1A3	5	36452825	G	C	-0.323027	0.0421922	-0.0007	0.0046
ENSG00000115902	Muscle_Skeletal	SLC1A4	2	65202736	C	T	0.164833	0.0260887	0.0034	0.004
ENSG00000115902	Spleen	SLC1A4	2	65177689	C	G	0.37283	0.0548314	-0.0095	0.0055
ENSG00000115902	Brain_Caudate_basal_ganglia	SLC1A4	2	65149875	T	G	0.260309	0.0340927	-0.0007	0.0038
ENSG00000115902	Esophagus_Muscularis	SLC1A4	2	65199861	T	C	0.202278	0.0358041	0.0041	0.0041
ENSG00000115902	Artery_Tibial	SLC1A4	2	65224648	G	A	0.185095	0.0316598	-0.0021	0.005
ENSG00000115902	Muscle_Skeletal	SLC1A4	2	65225088	GC	G	-0.430047	0.0253369	-0.0057	0.0055
ENSG00000115902	Esophagus_Gastroesophageal_Junction	SLC1A4	2	65212971	G	C	0.519852	0.0711916	-0.0027	0.0052
ENSG00000115902	Heart_Left_Ventricle	SLC1A4	2	65139144	G	T	0.276604	0.0445177	-0.0043	0.0042
ENSG00000115902	Colon_Sigmoid	SLC1A4	2	65206126	G	A	0.506549	0.0678379	-0.0015	0.0054
ENSG00000115902	Esophagus_Muscularis	SLC1A4	2	65212971	G	C	0.408977	0.043159	-0.0027	0.0052
ENSG00000115902	Cells_Cultured_fibroblasts	SLC1A4	2	65212971	G	C	-0.809671	0.0250674	-0.0027	0.0052
ENSG00000115902	Whole_Blood	SLC1A4	2	65218647	A	G	0.243507	0.0309514	-0.0057	0.0059
ENSG00000115902	Cells_Cultured_fibroblasts	SLC1A4	2	65218647	A	G	0.202253	0.0269914	-0.0057	0.0059
ENSG00000115902	Adipose_Subcutaneous	SLC1A4	2	65221419	T	C	-0.283445	0.049449	-0.0034	0.0053
ENSG00000115902	Cells_EBV-transformed_lymphocytes	SLC1A4	2	65144692	C	A	-0.39535	0.0606001	0.0054	0.0043
ENSG00000115902	Heart_Left_Ventricle	SLC1A4	2	65202736	C	T	0.496322	0.0402706	0.0034	0.004
ENSG00000115902	Nerve_Tibial	SLC1A4	2	65205665	G	T	0.242994	0.0399292	-0.0019	0.0054
ENSG00000105281	Testis	SLC1A5	19	47291561	G	A	-0.280969	0.0410928	-0.0005	0.0043
ENSG00000105281	Muscle_Skeletal	SLC1A5	19	47288150	A	C	-0.149804	0.0238375	-0.011	0.0038
ENSG00000105281	Skin_Sun_Exposed_Lower_leg	SLC1A5	19	47273445	T	TA	0.110606	0.0186104	0.0116	0.0066
ENSG00000105281	Testis	SLC1A5	19	47278938	A	G	-0.531556	0.057229	0.0007	0.0061
ENSG00000105281	Esophagus_Muscularis	SLC1A5	19	47340168	T	C	0.254342	0.0290465	0.0043	0.0046
ENSG00000105281	Adipose_Subcutaneous	SLC1A5	19	47288150	A	C	-0.189762	0.0223655	-0.011	0.0038
ENSG00000105281	Esophagus_Mucosa	SLC1A5	19	47268205	A	G	-0.201303	0.0335379	-0.0004	0.0059
ENSG00000105281	Adipose_Subcutaneous	SLC1A5	19	47333204	A	G	-0.16087	0.0230302	0.0019	0.0044
ENSG00000105281	Thyroid	SLC1A5	19	47288150	A	C	-0.182617	0.0252241	-0.011	0.0038
ENSG00000105281	Nerve_Tibial	SLC1A5	19	47341494	A	G	0.234367	0.0248471	0.0032	0.0048
ENSG00000105281	Colon_Sigmoid	SLC1A5	19	47341494	A	G	0.314979	0.0406646	0.0032	0.0048
ENSG00000105281	Cells_Cultured_fibroblasts	SLC1A5	19	47288150	A	C	-0.33086	0.0195795	-0.011	0.0038
ENSG00000105281	Pancreas	SLC1A5	19	47333204	A	G	-0.457152	0.0494775	0.0019	0.0044
ENSG00000105281	Nerve_Tibial	SLC1A5	19	47288150	A	C	-0.248487	0.032431	-0.011	0.0038
ENSG00000105143	Brain_Frontal_Cortex_BA9	SLC1A6	19	15091008	C	T	0.212187	0.0337854	0.0032	0.0041
ENSG00000105143	Brain_Anterior_cingulate_cortex_BA24	SLC1A6	19	15080252	A	T	0.368709	0.0491068	0.0015	0.0039
ENSG00000105143	Brain_Putamen_basal_ganglia	SLC1A6	19	15091008	C	T	0.275618	0.0338046	0.0032	0.0041
ENSG00000105143	Brain_Caudate_basal_ganglia	SLC1A6	19	15091008	C	T	0.246766	0.0268296	0.0032	0.0041
ENSG00000105143	Pituitary	SLC1A6	19	15077652	T	C	0.744007	0.0875052	0.0128	0.0047
ENSG00000105143	Brain_Amygdala	SLC1A6	19	15075922	T	C	0.467019	0.0595776	0.0025	0.0039
ENSG00000105143	Pancreas	SLC1A6	19	15077652	T	C	0.697926	0.0841935	0.0128	0.0047
ENSG00000105143	Brain_Nucleus_accumbens_basal_ganglia	SLC1A6	19	15090314	C	T	0.324077	0.0308052	0.0034	0.0041
ENSG00000105143	Testis	SLC1A6	19	15104709	C	T	-0.402747	0.0482837	0.0087	0.0053
ENSG00000105143	Skin_Sun_Exposed_Lower_leg	SLC1A6	19	15076565	G	C	-0.350734	0.0343632	0.0007	0.0043
ENSG00000105143	Brain_Hippocampus	SLC1A6	19	15090314	C	T	0.234503	0.0305051	0.0034	0.0041
ENSG00000105143	Testis	SLC1A6	19	15090194	C	A	-0.330935	0.043385	0.0016	0.0046
ENSG00000105143	Pancreas	SLC1A6	19	15133926	A	C	0.491925	0.0709376	0.0047	0.0043
ENSG00000105143	Skin_Not_Sun_Exposed_Suprapubic	SLC1A6	19	15090194	C	A	-0.366251	0.0439944	0.0016	0.0046
ENSG00000105143	Brain_Cortex	SLC1A6	19	15091008	C	T	0.304143	0.035212	0.0032	0.0041
ENSG00000162383	Skin_Sun_Exposed_Lower_leg	SLC1A7	1	53554305	A	G	0.396565	0.0447686	-0.0036	0.0072
ENSG00000162383	Esophagus_Mucosa	SLC1A7	1	53554305	A	G	0.405116	0.0559399	-0.0036	0.0072
ENSG00000162383	Brain_Amygdala	SLC1A7	1	53609793	A	G	0.590921	0.081203	0.0007	0.004
ENSG00000162383	Brain_Cerebellum	SLC1A7	1	53595729	T	C	0.566442	0.0786183	-0.0121	0.0049
ENSG00000162383	Brain_Substantia_nigra	SLC1A7	1	53609793	A	G	0.772465	0.0840693	0.0007	0.004
ENSG00000162383	Brain_Caudate_basal_ganglia	SLC1A7	1	53609496	T	C	0.663615	0.0493618	-0.0025	0.0038
ENSG00000162383	Skin_Not_Sun_Exposed_Suprapubic	SLC1A7	1	53554305	A	G	0.410044	0.0529869	-0.0036	0.0072
ENSG00000162383	Brain_Putamen_basal_ganglia	SLC1A7	1	53609496	T	C	0.444444	0.0724676	-0.0025	0.0038
ENSG00000162383	Adipose_Subcutaneous	SLC1A7	1	53554305	A	G	0.551836	0.0540874	-0.0036	0.0072
ENSG00000162383	Artery_Tibial	SLC1A7	1	53554305	A	G	0.280736	0.048889	-0.0036	0.0072
ENSG00000162383	Brain_Cortex	SLC1A7	1	53609793	A	G	0.519708	0.0703516	0.0007	0.004
ENSG00000162383	Whole_Blood	SLC1A7	1	53556122	T	C	-0.483282	0.0612018	0.0034	0.0097
ENSG00000162383	Cells_Cultured_fibroblasts	SLC1A7	1	53607004	T	C	-0.173127	0.0249049	-0.0074	0.0037
ENSG00000162383	Brain_Caudate_basal_ganglia	SLC1A7	1	53587179	T	C	0.376872	0.050635	-0.0114	0.0038
ENSG00000162383	Brain_Frontal_Cortex_BA9	SLC1A7	1	53609793	A	G	0.485003	0.0733573	0.0007	0.004
ENSG00000162383	Brain_Putamen_basal_ganglia	SLC1A7	1	53595729	T	C	0.658824	0.0967904	-0.0121	0.0049
ENSG00000162383	Brain_Spinal_cord_cervical_c-1	SLC1A7	1	53609793	A	G	0.682674	0.0729586	0.0007	0.004
ENSG00000162383	Breast_Mammary_Tissue	SLC1A7	1	53609793	A	G	0.227204	0.0329986	0.0007	0.004
ENSG00000162383	Nerve_Tibial	SLC1A7	1	53560301	C	T	0.221686	0.032942	-0.0039	0.0043
ENSG00000162383	Brain_Hippocampus	SLC1A7	1	53609793	A	G	0.683922	0.0695673	0.0007	0.004
ENSG00000162383	Brain_Anterior_cingulate_cortex_BA24	SLC1A7	1	53609496	T	C	0.490299	0.082869	-0.0025	0.0038
ENSG00000162383	Brain_Anterior_cingulate_cortex_BA24	SLC1A7	1	53593913	G	A	0.661994	0.109582	-0.0124	0.0049
ENSG00000162383	Thyroid	SLC1A7	1	53554305	A	G	0.396396	0.0535127	-0.0036	0.0072
ENSG00000162383	Testis	SLC1A7	1	53554305	A	G	0.467498	0.0612539	-0.0036	0.0072
ENSG00000162383	Brain_Cerebellar_Hemisphere	SLC1A7	1	53609793	A	G	0.708127	0.0718833	0.0007	0.004
ENSG00000162383	Breast_Mammary_Tissue	SLC1A7	1	53554305	A	G	0.359382	0.062035	-0.0036	0.0072
ENSG00000162383	Adipose_Visceral_Omentum	SLC1A7	1	53554305	A	G	0.565293	0.0746801	-0.0036	0.0072
ENSG00000162383	Colon_Sigmoid	SLC1A7	1	53475440	C	T	0.796581	0.138027	-0.0012	0.011
ENSG00000162383	Nerve_Tibial	SLC1A7	1	53554305	A	G	0.606888	0.0472617	-0.0036	0.0072
ENSG00000162383	Brain_Frontal_Cortex_BA9	SLC1A7	1	53596130	A	G	0.733041	0.10452	-0.0121	0.0056
ENSG00000162383	Artery_Tibial	SLC1A7	1	53557484	C	T	0.234202	0.0333943	-0.005	0.0045
ENSG00000162383	Brain_Hypothalamus	SLC1A7	1	53609793	A	G	0.653402	0.0567226	0.0007	0.004
ENSG00000162383	Brain_Cerebellum	SLC1A7	1	53609793	A	G	0.620581	0.059283	0.0007	0.004
ENSG00000162383	Adipose_Subcutaneous	SLC1A7	1	53590871	A	G	-0.193251	0.0312753	0.0064	0.0039
ENSG00000162383	Esophagus_Muscularis	SLC1A7	1	53611040	A	T	-0.244583	0.0325865	0.0095	0.0038
ENSG00000162383	Heart_Atrial_Appendage	SLC1A7	1	53601241	G	A	0.290628	0.0453816	0.0118	0.0041
ENSG00000162383	Whole_Blood	SLC1A7	1	53593163	A	G	0.255393	0.0302686	-0.0084	0.0047
ENSG00000162383	Adipose_Visceral_Omentum	SLC1A7	1	53609793	A	G	0.280237	0.0414913	0.0007	0.004
ENSG00000162383	Lung	SLC1A7	1	53610372	A	C	0.219734	0.0347673	-0.0031	0.0037
ENSG00000144136	Adipose_Subcutaneous	SLC20A1	2	113397268	C	G	0.21532	0.0338819	-0.0084	0.0049
ENSG00000144136	Stomach	SLC20A1	2	113424845	T	C	0.316934	0.0434765	-0.0112	0.0048
ENSG00000144136	Breast_Mammary_Tissue	SLC20A1	2	113394274	A	G	-0.248527	0.0424232	0.0104	0.0048
ENSG00000144136	Thyroid	SLC20A1	2	113425481	T	C	0.181922	0.02406	-0.0093	0.0037
ENSG00000144136	Prostate	SLC20A1	2	113423684	G	A	0.334143	0.0544216	-0.0111	0.0048
ENSG00000144136	Whole_Blood	SLC20A1	2	113378875	C	T	-0.132352	0.0206591	-0.0059	0.0037
ENSG00000144136	Nerve_Tibial	SLC20A1	2	113399493	T	C	0.303821	0.0328777	-0.0084	0.0048
ENSG00000144136	Pancreas	SLC20A1	2	113428167	A	G	-0.257606	0.0397977	0.0099	0.0038
ENSG00000144136	Minor_Salivary_Gland	SLC20A1	2	113405853	A	C	0.410561	0.0694799	-0.0093	0.005
ENSG00000144136	Esophagus_Muscularis	SLC20A1	2	113399795	C	T	0.2091	0.0354872	-0.009	0.0048
ENSG00000168575	Cells_Cultured_fibroblasts	SLC20A2	8	42378217	A	C	-0.170794	0.0299695	-0.0091	0.0037
ENSG00000168575	Artery_Tibial	SLC20A2	8	42324765	C	T	0.170826	0.0207187	0.0051	0.004
ENSG00000168575	Esophagus_Muscularis	SLC20A2	8	42324765	C	T	0.140474	0.0233326	0.0051	0.004
ENSG00000168575	Whole_Blood	SLC20A2	8	42418723	C	T	-0.159662	0.0253842	-0.0043	0.0037
ENSG00000168575	Nerve_Tibial	SLC20A2	8	42390873	T	C	-0.107441	0.0172679	-0.0084	0.0037
ENSG00000168575	Adipose_Subcutaneous	SLC20A2	8	42351585	C	G	0.173212	0.0225935	0.0048	0.0037
ENSG00000168575	Thyroid	SLC20A2	8	42509597	A	G	-0.253987	0.0303118	0.0009	0.0054
ENSG00000168575	Lung	SLC20A2	8	42390873	T	C	-0.179297	0.0253162	-0.0084	0.0037
ENSG00000168575	Adrenal_Gland	SLC20A2	8	42441374	G	C	-0.386123	0.0575056	-0.0086	0.0037
ENSG00000168575	Testis	SLC20A2	8	42351585	C	G	0.140827	0.0249809	0.0048	0.0037
ENSG00000168575	Artery_Aorta	SLC20A2	8	42324765	C	T	0.343607	0.0257294	0.0051	0.004
ENSG00000175003	Skin_Not_Sun_Exposed_Suprapubic	SLC22A1	6	160551093	G	T	-0.586611	0.0832306	0.086	0.0072
ENSG00000175003	Adipose_Subcutaneous	SLC22A1	6	160532652	C	T	-0.490708	0.0504876	0.0145	0.0042
ENSG00000175003	Whole_Blood	SLC22A1	6	160551093	G	T	-0.234885	0.0382425	0.086	0.0072
ENSG00000175003	Liver	SLC22A1	6	160560845	G	A	0.276048	0.0447835	0.0012	0.0037
ENSG00000175003	Vagina	SLC22A1	6	160551093	G	T	-0.844385	0.13769	0.086	0.0072
ENSG00000175003	Muscle_Skeletal	SLC22A1	6	160528057	C	T	-0.319854	0.0382636	0.0136	0.0042
ENSG00000175003	Artery_Tibial	SLC22A1	6	160551093	G	T	-0.546	0.0759328	0.086	0.0072
ENSG00000175003	Testis	SLC22A1	6	160424901	C	T	-0.683461	0.0933525	-0.0076	0.005
ENSG00000175003	Esophagus_Muscularis	SLC22A1	6	160532652	C	T	-0.653408	0.0925231	0.0145	0.0042
ENSG00000175003	Breast_Mammary_Tissue	SLC22A1	6	160524671	G	A	-0.360548	0.0580506	0.0118	0.0041
ENSG00000175003	Whole_Blood	SLC22A1	6	160528057	C	T	-0.183073	0.022917	0.0136	0.0042
ENSG00000175003	Thyroid	SLC22A1	6	160556147	T	C	0.247199	0.0354647	-0.0092	0.004
ENSG00000175003	Colon_Transverse	SLC22A1	6	160551093	G	T	-0.584201	0.0838338	0.086	0.0072
ENSG00000175003	Artery_Aorta	SLC22A1	6	160551093	G	T	-0.558295	0.0989596	0.086	0.0072
ENSG00000175003	Lung	SLC22A1	6	160524336	G	C	-0.348372	0.0481092	-0.0063	0.0042
ENSG00000175003	Skin_Sun_Exposed_Lower_leg	SLC22A1	6	160513643	A	T	-1.04605	0.135328	0.198	0.014
ENSG00000175003	Esophagus_Mucosa	SLC22A1	6	160551093	G	T	-0.544637	0.0959702	0.086	0.0072
ENSG00000175003	Adipose_Visceral_Omentum	SLC22A1	6	160524671	G	A	-0.282993	0.0451271	0.0118	0.0041
ENSG00000175003	Nerve_Tibial	SLC22A1	6	160551093	G	T	-0.559766	0.0857061	0.086	0.0072
ENSG00000184999	Liver	SLC22A10	11	63039983	A	C	-0.567263	0.0420179	0.0015	0.0037
ENSG00000184999	Esophagus_Muscularis	SLC22A10	11	63150787	C	T	-0.380535	0.0441011	0.0015	0.0037
ENSG00000184999	Lung	SLC22A10	11	63011204	C	A	-0.219019	0.0391687	0.0001	0.0039
ENSG00000168065	Liver	SLC22A11	11	64425120	T	G	0.620152	0.0936802	-0.0063	0.0046
ENSG00000197891	Adipose_Subcutaneous	SLC22A12	11	64358795	T	C	0.871078	0.103525	0.0016	0.0104
ENSG00000144671	Testis	SLC22A14	3	38227571	G	A	-0.620403	0.0704926	-0.01	0.0113
ENSG00000144671	Brain_Cortex	SLC22A14	3	38355225	A	G	0.674755	0.0770268	-0.0007	0.0051
ENSG00000144671	Testis	SLC22A14	3	38315954	T	C	-0.668101	0.112124	0.0209	0.0342
ENSG00000163393	Uterus	SLC22A15	1	116540822	G	T	0.637134	0.108123	0.0038	0.0041
ENSG00000163393	Artery_Aorta	SLC22A15	1	116516753	T	C	0.3587	0.051163	0.0039	0.0042
ENSG00000163393	Spleen	SLC22A15	1	116516753	T	C	0.378972	0.048124	0.0039	0.0042
ENSG00000163393	Cells_Cultured_fibroblasts	SLC22A15	1	116519957	T	C	0.161016	0.0207931	0.0097	0.0039
ENSG00000163393	Skin_Sun_Exposed_Lower_leg	SLC22A15	1	116610227	A	G	0.222157	0.0361447	-0.0182	0.0057
ENSG00000163393	Heart_Left_Ventricle	SLC22A15	1	116468230	A	G	0.279803	0.0377925	0.002	0.0042
ENSG00000163393	Esophagus_Mucosa	SLC22A15	1	116470768	G	A	0.26523	0.041727	-0.0097	0.0038
ENSG00000163393	Nerve_Tibial	SLC22A15	1	116492103	C	T	0.995876	0.080942	0.003	0.0042
ENSG00000163393	Whole_Blood	SLC22A15	1	116492103	C	T	0.241891	0.0183056	0.003	0.0042
ENSG00000163393	Lung	SLC22A15	1	116523830	G	C	0.24613	0.0295175	0.009	0.004
ENSG00000163393	Adipose_Subcutaneous	SLC22A15	1	116534457	G	A	0.297437	0.0304074	0.0029	0.0042
ENSG00000163393	Heart_Atrial_Appendage	SLC22A15	1	116508575	A	G	0.348124	0.0540749	0.0031	0.0042
ENSG00000163393	Esophagus_Gastroesophageal_Junction	SLC22A15	1	116518811	A	C	0.27104	0.0348296	0.0035	0.0042
ENSG00000163393	Esophagus_Muscularis	SLC22A15	1	116518811	A	C	0.233057	0.036385	0.0035	0.0042
ENSG00000163393	Adipose_Visceral_Omentum	SLC22A15	1	116559153	A	G	0.252617	0.0425942	0.0027	0.0043
ENSG00000163393	Breast_Mammary_Tissue	SLC22A15	1	116553368	T	C	0.323096	0.0503124	0.0027	0.0042
ENSG00000163393	Colon_Transverse	SLC22A15	1	116525309	C	T	0.362781	0.0384869	0.0031	0.0042
ENSG00000163393	Artery_Tibial	SLC22A15	1	116518811	A	C	0.400818	0.0343134	0.0035	0.0042
ENSG00000163393	Brain_Caudate_basal_ganglia	SLC22A15	1	116474702	A	G	0.419546	0.0719301	-0.0115	0.0093
ENSG00000163393	Thyroid	SLC22A15	1	116518811	A	C	0.282683	0.0398363	0.0035	0.0042
ENSG00000004809	Skin_Sun_Exposed_Lower_leg	SLC22A16	6	110797994	G	GGC	-0.42491	0.0694172	-0.0162	0.0088
ENSG00000004809	Whole_Blood	SLC22A16	6	110830444	T	C	0.772426	0.13533	-0.016	0.0161
ENSG00000004809	Esophagus_Gastroesophageal_Junction	SLC22A16	6	110798045	C	G	-0.862068	0.0866437	-0.0046	0.006
ENSG00000004809	Artery_Aorta	SLC22A16	6	110797426	G	T	-0.680841	0.0559011	-0.0056	0.007
ENSG00000004809	Artery_Coronary	SLC22A16	6	110797214	G	C	-0.732194	0.0918506	-0.0018	0.0058
ENSG00000004809	Lung	SLC22A16	6	110797425	G	A	-0.59331	0.0805513	-0.0155	0.0206
ENSG00000004809	Lung	SLC22A16	6	110793092	T	C	-0.389918	0.068166	-0.0012	0.005
ENSG00000004809	Minor_Salivary_Gland	SLC22A16	6	110797563	C	A	-0.73676	0.119151	-0.0018	0.0058
ENSG00000004809	Adipose_Visceral_Omentum	SLC22A16	6	110797214	G	C	-0.990584	0.0516567	-0.0018	0.0058
ENSG00000004809	Nerve_Tibial	SLC22A16	6	110797426	G	T	-0.920334	0.0613732	-0.0056	0.007
ENSG00000004809	Whole_Blood	SLC22A16	6	110803994	A	C	-0.346862	0.0305314	0.0041	0.0039
ENSG00000004809	Adipose_Subcutaneous	SLC22A16	6	110800049	T	C	-0.193617	0.03329	0.0042	0.0039
ENSG00000004809	Adrenal_Gland	SLC22A16	6	110797214	G	C	-1.03457	0.0985305	-0.0018	0.0058
ENSG00000004809	Prostate	SLC22A16	6	110797994	G	GGC	-0.62752	0.100394	-0.0162	0.0088
ENSG00000004809	Esophagus_Muscularis	SLC22A16	6	110797214	G	C	-0.731309	0.0658546	-0.0018	0.0058
ENSG00000004809	Colon_Sigmoid	SLC22A16	6	110797412	G	GATCTCCAGCCA	-0.640589	0.0777006	-0.0155	0.0206
ENSG00000004809	Adipose_Subcutaneous	SLC22A16	6	110797214	G	C	-0.876386	0.0449003	-0.0018	0.0058
ENSG00000004809	Breast_Mammary_Tissue	SLC22A16	6	110797412	G	GATCTCCAGCCA	-0.775973	0.0723855	-0.0155	0.0206
ENSG00000092096	Skin_Sun_Exposed_Lower_leg	SLC22A17	14	23823913	A	T	0.188023	0.033212	0.0039	0.005
ENSG00000092096	Testis	SLC22A17	14	23824799	A	C	0.516963	0.0867776	0.001	0.009
ENSG00000092096	Adipose_Visceral_Omentum	SLC22A17	14	23823056	C	CTCTGT	0.404781	0.0615784	-0.0084	0.0118
ENSG00000092096	Heart_Atrial_Appendage	SLC22A17	14	23815409	C	G	-0.292707	0.0287995	-0.0005	0.0038
ENSG00000092096	Artery_Tibial	SLC22A17	14	23821361	A	G	0.432793	0.0502048	0.0023	0.009
ENSG00000092096	Adipose_Subcutaneous	SLC22A17	14	23821361	A	G	0.365861	0.0436996	0.0023	0.009
ENSG00000092096	Liver	SLC22A17	14	23820310	G	A	1.25369	0.153198	0.0023	0.009
ENSG00000092096	Skin_Not_Sun_Exposed_Suprapubic	SLC22A17	14	23823913	A	T	0.239235	0.0396577	0.0039	0.005
ENSG00000092096	Lung	SLC22A17	14	23819813	G	C	0.340122	0.0540193	0.0014	0.009
ENSG00000092096	Pancreas	SLC22A17	14	23820310	G	A	0.550795	0.0844281	0.0023	0.009
ENSG00000092096	Muscle_Skeletal	SLC22A17	14	23820310	G	A	0.399207	0.0536956	0.0023	0.009
ENSG00000110628	Esophagus_Mucosa	SLC22A18	11	2927662	T	C	-0.225435	0.0317149	-0.0025	0.004
ENSG00000110628	Artery_Tibial	SLC22A18	11	2923826	G	A	-0.51926	0.0284851	0.0007	0.0038
ENSG00000110628	Brain_Hippocampus	SLC22A18	11	2925574	A	C	-0.424859	0.0720108	-0.0001	0.0037
ENSG00000110628	Heart_Left_Ventricle	SLC22A18	11	2936366	T	G	-0.415661	0.0446818	0.0071	0.0037
ENSG00000110628	Skin_Sun_Exposed_Lower_leg	SLC22A18	11	2936322	A	G	-0.592566	0.0974006	0.0146	0.0147
ENSG00000110628	Ovary	SLC22A18	11	2942593	A	G	-1.04393	0.134425	0.0157	0.0067
ENSG00000110628	Skin_Sun_Exposed_Lower_leg	SLC22A18	11	2925574	A	C	-0.238284	0.0293241	-0.0001	0.0037
ENSG00000110628	Heart_Atrial_Appendage	SLC22A18	11	2936200	A	G	-0.259772	0.0346917	0.0073	0.0037
ENSG00000110628	Colon_Sigmoid	SLC22A18	11	2940492	C	T	-0.486353	0.0637452	0.0183	0.0067
ENSG00000110628	Heart_Atrial_Appendage	SLC22A18	11	2925574	A	C	-0.261967	0.0349313	-0.0001	0.0037
ENSG00000110628	Prostate	SLC22A18	11	2940492	C	T	-0.91674	0.0724334	0.0183	0.0067
ENSG00000110628	Brain_Cortex	SLC22A18	11	2933605	G	A	-0.61978	0.072569	0.0004	0.0045
ENSG00000110628	Esophagus_Mucosa	SLC22A18	11	2936322	A	G	-0.702755	0.102728	0.0146	0.0147
ENSG00000110628	Brain_Caudate_basal_ganglia	SLC22A18	11	2925574	A	C	-0.441849	0.0604622	-0.0001	0.0037
ENSG00000110628	Nerve_Tibial	SLC22A18	11	2942593	A	G	-0.371159	0.0456674	0.0157	0.0067
ENSG00000110628	Breast_Mammary_Tissue	SLC22A18	11	2940492	C	T	-0.399959	0.0448096	0.0183	0.0067
ENSG00000110628	Esophagus_Muscularis	SLC22A18	11	2936657	A	G	-0.343316	0.0570174	0.0168	0.0066
ENSG00000110628	Artery_Coronary	SLC22A18	11	2923091	G	T	0.330626	0.0475819	-0.0054	0.0038
ENSG00000110628	Artery_Tibial	SLC22A18	11	2926627	T	G	-0.216753	0.033894	-0.0021	0.0042
ENSG00000110628	Cells_Cultured_fibroblasts	SLC22A18	11	2936322	A	G	-0.370539	0.0661954	0.0146	0.0147
ENSG00000110628	Breast_Mammary_Tissue	SLC22A18	11	2943671	C	G	-0.211354	0.035816	-0.0051	0.0047
ENSG00000110628	Skin_Not_Sun_Exposed_Suprapubic	SLC22A18	11	2924850	TC	T	-0.236757	0.0340159	0	0.0062
ENSG00000110628	Nerve_Tibial	SLC22A18	11	2923826	G	A	-0.568686	0.0285737	0.0007	0.0038
ENSG00000110628	Breast_Mammary_Tissue	SLC22A18	11	2923826	G	A	-0.280517	0.0298775	0.0007	0.0038
ENSG00000110628	Thyroid	SLC22A18	11	2940492	C	T	-1.11329	0.0500411	0.0183	0.0067
ENSG00000110628	Esophagus_Muscularis	SLC22A18	11	2930656	G	T	-0.238716	0.0340482	0.0001	0.004
ENSG00000110628	Esophagus_Gastroesophageal_Junction	SLC22A18	11	2923826	G	A	-0.435618	0.0425673	0.0007	0.0038
ENSG00000110628	Brain_Frontal_Cortex_BA9	SLC22A18	11	2931981	T	G	-0.464426	0.0663858	-0.0005	0.0046
ENSG00000110628	Whole_Blood	SLC22A18	11	2895564	C	T	-0.391702	0.0681094	0.0081	0.0139
ENSG00000110628	Lung	SLC22A18	11	2923826	G	A	-0.369555	0.0327285	0.0007	0.0038
ENSG00000110628	Adrenal_Gland	SLC22A18	11	2925574	A	C	-0.359642	0.0569663	-0.0001	0.0037
ENSG00000110628	Esophagus_Muscularis	SLC22A18	11	2923826	G	A	-0.348233	0.0354184	0.0007	0.0038
ENSG00000110628	Artery_Aorta	SLC22A18	11	2933065	C	A	-0.39552	0.0367496	0.0016	0.0041
ENSG00000110628	Cells_Cultured_fibroblasts	SLC22A18	11	2923826	G	A	-0.282564	0.0183538	0.0007	0.0038
ENSG00000110628	Adipose_Visceral_Omentum	SLC22A18	11	2923826	G	A	-0.307495	0.0339363	0.0007	0.0038
ENSG00000110628	Colon_Sigmoid	SLC22A18	11	2925574	A	C	-0.39518	0.039303	-0.0001	0.0037
ENSG00000110628	Adipose_Subcutaneous	SLC22A18	11	2933605	G	A	-0.223063	0.0309655	0.0004	0.0045
ENSG00000110628	Colon_Transverse	SLC22A18	11	2923826	G	A	-0.141958	0.0209446	0.0007	0.0038
ENSG00000110628	Spleen	SLC22A18	11	2923826	G	A	-0.593391	0.0475583	0.0007	0.0038
ENSG00000110628	Lung	SLC22A18	11	2936952	A	G	0.428202	0.0486256	-0.0181	0.0066
ENSG00000110628	Artery_Aorta	SLC22A18	11	2923826	G	A	-0.549618	0.036737	0.0007	0.0038
ENSG00000110628	Adipose_Visceral_Omentum	SLC22A18	11	2926314	C	T	-0.291284	0.036143	-0.0026	0.0042
ENSG00000110628	Whole_Blood	SLC22A18	11	2923826	G	A	-0.478411	0.0226428	0.0007	0.0038
ENSG00000110628	Pituitary	SLC22A18	11	2942593	A	G	-0.689544	0.0776532	0.0157	0.0067
ENSG00000110628	Muscle_Skeletal	SLC22A18	11	2923826	G	A	-0.287086	0.0309156	0.0007	0.0038
ENSG00000110628	Adipose_Subcutaneous	SLC22A18	11	2923826	G	A	-0.475643	0.031299	0.0007	0.0038
ENSG00000110628	Pituitary	SLC22A18	11	2923826	G	A	-0.281364	0.0459959	0.0007	0.0038
ENSG00000110628	Spleen	SLC22A18	11	2936952	A	G	0.699532	0.0815966	-0.0181	0.0066
ENSG00000254827	Adipose_Visceral_Omentum	SLC22A18AS	11	2924850	TC	T	-0.245715	0.0432427	0	0.0062
ENSG00000254827	Stomach	SLC22A18AS	11	2924850	TC	T	-0.3612	0.0584585	0	0.0062
ENSG00000254827	Colon_Transverse	SLC22A18AS	11	2925089	A	G	-0.210902	0.033859	-0.0002	0.0049
ENSG00000254827	Skin_Sun_Exposed_Lower_leg	SLC22A18AS	11	2924850	TC	T	-0.34931	0.041973	0	0.0062
ENSG00000254827	Brain_Frontal_Cortex_BA9	SLC22A18AS	11	2924850	TC	T	-0.454436	0.0776845	0	0.0062
ENSG00000254827	Skin_Not_Sun_Exposed_Suprapubic	SLC22A18AS	11	2924850	TC	T	-0.472359	0.0486367	0	0.0062
ENSG00000254827	Small_Intestine_Terminal_Ileum	SLC22A18AS	11	2925089	A	G	-0.287883	0.0445515	-0.0002	0.0049
ENSG00000254827	Brain_Cortex	SLC22A18AS	11	2924850	TC	T	-0.558187	0.0656087	0	0.0062
ENSG00000254827	Esophagus_Mucosa	SLC22A18AS	11	2924850	TC	T	-0.298276	0.0429273	0	0.0062
ENSG00000254827	Whole_Blood	SLC22A18AS	11	2923826	G	A	-0.484708	0.0344178	0.0007	0.0038
ENSG00000254827	Liver	SLC22A18AS	11	2924850	TC	T	-0.637387	0.0628978	0	0.0062
ENSG00000112499	Testis	SLC22A2	6	160649864	A	C	0.439889	0.0756808	-0.0297	0.0044
ENSG00000112499	Esophagus_Muscularis	SLC22A2	6	160645832	T	C	0.347934	0.0520364	-0.0293	0.0044
ENSG00000197847	Breast_Mammary_Tissue	SLC22A20P	11	65004386	T	C	0.33383	0.0470049	-0.0004	0.0039
ENSG00000197847	Esophagus_Muscularis	SLC22A20P	11	64957016	G	C	0.349375	0.059764	-0.0056	0.0047
ENSG00000197847	Skin_Sun_Exposed_Lower_leg	SLC22A20P	11	64981522	A	C	0.467639	0.0382677	-0.0005	0.0039
ENSG00000197847	Prostate	SLC22A20P	11	65000478	T	C	0.464451	0.0558932	-0.0011	0.0044
ENSG00000197847	Adipose_Visceral_Omentum	SLC22A20P	11	65004386	T	C	0.405134	0.060105	-0.0004	0.0039
ENSG00000197847	Pancreas	SLC22A20P	11	64977424	T	C	0.471155	0.0759637	0.0025	0.0041
ENSG00000197847	Minor_Salivary_Gland	SLC22A20P	11	65004386	T	C	0.763062	0.0858954	-0.0004	0.0039
ENSG00000197847	Lung	SLC22A20P	11	64981837	T	C	0.477391	0.0457577	-0.0003	0.0039
ENSG00000197847	Heart_Atrial_Appendage	SLC22A20P	11	65104789	T	C	0.416929	0.0620056	0.0002	0.004
ENSG00000197847	Colon_Transverse	SLC22A20P	11	64981522	A	C	0.533331	0.0565165	-0.0005	0.0039
ENSG00000197847	Artery_Aorta	SLC22A20P	11	64982599	G	A	0.405673	0.065527	-0.008	0.0048
ENSG00000197847	Thyroid	SLC22A20P	11	64977424	T	C	0.430351	0.0330334	0.0025	0.0041
ENSG00000197847	Esophagus_Mucosa	SLC22A20P	11	64981522	A	C	0.459433	0.0353916	-0.0005	0.0039
ENSG00000197847	Esophagus_Mucosa	SLC22A20P	11	64942483	G	A	0.337141	0.0441821	-0.0058	0.0048
ENSG00000197847	Nerve_Tibial	SLC22A20P	11	64981837	T	C	0.328772	0.0510153	-0.0003	0.0039
ENSG00000197847	Cells_Cultured_fibroblasts	SLC22A20P	11	64981837	T	C	0.339957	0.0461576	-0.0003	0.0039
ENSG00000197847	Brain_Cerebellum	SLC22A20P	11	64981522	A	C	0.578983	0.0608352	-0.0005	0.0039
ENSG00000197847	Brain_Cerebellar_Hemisphere	SLC22A20P	11	64972354	T	A	0.437304	0.0647536	-0.0002	0.0038
ENSG00000197847	Whole_Blood	SLC22A20P	11	65064690	A	G	-0.329328	0.0538263	0.0071	0.0053
ENSG00000197847	Skin_Not_Sun_Exposed_Suprapubic	SLC22A20P	11	64981522	A	C	0.448984	0.039504	-0.0005	0.0039
ENSG00000197847	Adipose_Subcutaneous	SLC22A20P	11	64981522	A	C	0.305417	0.0474391	-0.0005	0.0039
ENSG00000137266	Esophagus_Mucosa	SLC22A23	6	3366380	C	T	0.201323	0.0290022	0.0029	0.0041
ENSG00000137266	Cells_EBV-transformed_lymphocytes	SLC22A23	6	3260345	G	GT	-0.862241	0.138082	0.0003	0.0091
ENSG00000137266	Muscle_Skeletal	SLC22A23	6	3439065	T	C	-0.238964	0.0380969	0.0164	0.0048
ENSG00000137266	Muscle_Skeletal	SLC22A23	6	3332319	A	C	0.804193	0.134467	0.0023	0.0199
ENSG00000196600	Esophagus_Mucosa	SLC22A25	11	62946386	G	A	-0.458916	0.0536168	-0.0036	0.0038
ENSG00000146477	Pituitary	SLC22A3	6	160835192	A	C	0.35571	0.0481601	0.0412	0.0041
ENSG00000146477	Brain_Nucleus_accumbens_basal_ganglia	SLC22A3	6	160858188	A	G	0.323968	0.0552542	0.0641	0.0038
ENSG00000146477	Adipose_Visceral_Omentum	SLC22A3	6	160849140	T	A	0.274623	0.0295757	0.0416	0.0039
ENSG00000146477	Liver	SLC22A3	6	160776325	G	A	0.540466	0.0703325	-0.0481	0.0037
ENSG00000146477	Adipose_Subcutaneous	SLC22A3	6	160853286	A	G	0.270316	0.0306519	0.0392	0.0039
ENSG00000146477	Brain_Cortex	SLC22A3	6	160863532	C	T	0.411991	0.0455457	0.064	0.0038
ENSG00000146477	Thyroid	SLC22A3	6	160849140	T	A	0.211421	0.0373526	0.0416	0.0039
ENSG00000146477	Breast_Mammary_Tissue	SLC22A3	6	160849140	T	A	0.201527	0.0352792	0.0416	0.0039
ENSG00000146477	Skin_Not_Sun_Exposed_Suprapubic	SLC22A3	6	160743897	A	G	-0.315892	0.0554499	-0.0385	0.0039
ENSG00000146477	Ovary	SLC22A3	6	160839350	T	C	0.556131	0.0620796	0.0413	0.0039
ENSG00000146477	Prostate	SLC22A3	6	160581543	TG	T	-0.304507	0.0529863	0.0097	0.0059
ENSG00000146477	Nerve_Tibial	SLC22A3	6	160850273	T	C	0.248615	0.0194215	0.0407	0.0039
ENSG00000146477	Brain_Caudate_basal_ganglia	SLC22A3	6	160791370	G	C	0.437738	0.0592704	0.0484	0.0037
ENSG00000146477	Brain_Putamen_basal_ganglia	SLC22A3	6	160858188	A	G	0.411771	0.0572337	0.0641	0.0038
ENSG00000146477	Brain_Frontal_Cortex_BA9	SLC22A3	6	160863532	C	T	0.467741	0.0673533	0.064	0.0038
ENSG00000146477	Esophagus_Mucosa	SLC22A3	6	160716932	T	G	-0.322316	0.0436406	-0.0069	0.0038
ENSG00000146477	Colon_Transverse	SLC22A3	6	160744459	G	C	-0.358151	0.0454886	-0.0385	0.0039
ENSG00000146477	Skin_Sun_Exposed_Lower_leg	SLC22A3	6	160860430	T	C	-0.542752	0.0397399	-0.0433	0.0037
ENSG00000146477	Artery_Tibial	SLC22A3	6	160877640	A	G	-0.207968	0.0316076	-0.044	0.0038
ENSG00000146477	Skin_Not_Sun_Exposed_Suprapubic	SLC22A3	6	160858188	A	G	0.411436	0.0493156	0.0641	0.0038
ENSG00000146477	Testis	SLC22A3	6	160755657	G	T	-0.258816	0.0388499	-0.0066	0.0039
ENSG00000146477	Heart_Left_Ventricle	SLC22A3	6	160850273	T	C	0.336943	0.055531	0.0407	0.0039
ENSG00000146477	Testis	SLC22A3	6	160882029	A	G	0.251362	0.0395132	0.0627	0.0038
ENSG00000146477	Lung	SLC22A3	6	160868701	A	G	-0.159607	0.0228458	-0.0434	0.0038
ENSG00000146477	Esophagus_Mucosa	SLC22A3	6	160868327	G	A	-0.31982	0.0436257	-0.0407	0.0041
ENSG00000259803	Brain_Putamen_basal_ganglia	SLC22A31	16	89259693	A	G	0.738777	0.109555	-0.0015	0.005
ENSG00000259803	Whole_Blood	SLC22A31	16	89259693	A	G	0.678245	0.0426325	-0.0015	0.005
ENSG00000259803	Prostate	SLC22A31	16	89259693	A	G	0.91435	0.0854968	-0.0015	0.005
ENSG00000259803	Artery_Tibial	SLC22A31	16	89259693	A	G	0.836401	0.0562619	-0.0015	0.005
ENSG00000259803	Spleen	SLC22A31	16	89259693	A	G	0.823859	0.0830389	-0.0015	0.005
ENSG00000259803	Skin_Sun_Exposed_Lower_leg	SLC22A31	16	89259693	A	G	0.355917	0.045508	-0.0015	0.005
ENSG00000259803	Thyroid	SLC22A31	16	89260826	T	C	0.80377	0.052385	-0.0044	0.0048
ENSG00000259803	Artery_Aorta	SLC22A31	16	89259693	A	G	1.00924	0.0611202	-0.0015	0.005
ENSG00000259803	Heart_Atrial_Appendage	SLC22A31	16	89254064	G	A	1.01683	0.070972	-0.0042	0.0049
ENSG00000259803	Pituitary	SLC22A31	16	89259693	A	G	0.88035	0.0890263	-0.0015	0.005
ENSG00000259803	Skin_Sun_Exposed_Lower_leg	SLC22A31	16	89267096	A	C	0.415855	0.0689253	0.0121	0.0055
ENSG00000259803	Minor_Salivary_Gland	SLC22A31	16	89259693	A	G	1.25525	0.101892	-0.0015	0.005
ENSG00000259803	Brain_Cortex	SLC22A31	16	89268376	G	T	1.43279	0.192611	-0.0033	0.0054
ENSG00000259803	Esophagus_Muscularis	SLC22A31	16	89254064	G	A	0.828813	0.0538556	-0.0042	0.0049
ENSG00000259803	Pancreas	SLC22A31	16	89259693	A	G	1.331	0.0610874	-0.0015	0.005
ENSG00000259803	Artery_Coronary	SLC22A31	16	89259693	A	G	1.04432	0.0776564	-0.0015	0.005
ENSG00000259803	Breast_Mammary_Tissue	SLC22A31	16	89249301	C	T	0.836629	0.0575138	-0.0041	0.0049
ENSG00000259803	Colon_Sigmoid	SLC22A31	16	89266459	C	T	0.704079	0.0780259	-0.0055	0.0048
ENSG00000259803	Colon_Transverse	SLC22A31	16	89251776	A	G	0.720968	0.0535547	-0.0035	0.0049
ENSG00000259803	Uterus	SLC22A31	16	89259693	A	G	0.874386	0.128407	-0.0015	0.005
ENSG00000259803	Adipose_Subcutaneous	SLC22A31	16	89264167	T	C	0.487213	0.0638578	-0.006	0.0048
ENSG00000259803	Vagina	SLC22A31	16	89252488	T	C	0.736915	0.116678	-0.0022	0.0051
ENSG00000259803	Brain_Nucleus_accumbens_basal_ganglia	SLC22A31	16	89264167	T	C	0.645982	0.086443	-0.006	0.0048
ENSG00000259803	Esophagus_Mucosa	SLC22A31	16	89273554	C	G	0.684811	0.0643976	-0.0012	0.005
ENSG00000259803	Cells_Cultured_fibroblasts	SLC22A31	16	89284493	A	G	0.389426	0.0686802	0.0002	0.0078
ENSG00000259803	Ovary	SLC22A31	16	89248299	A	T	0.836456	0.0945673	-0.0044	0.0048
ENSG00000259803	Adipose_Visceral_Omentum	SLC22A31	16	89259693	A	G	0.95603	0.0610545	-0.0015	0.005
ENSG00000259803	Skin_Not_Sun_Exposed_Suprapubic	SLC22A31	16	89267096	A	C	0.569567	0.0587907	0.0121	0.0055
ENSG00000259803	Nerve_Tibial	SLC22A31	16	89268376	G	T	0.873563	0.0580647	-0.0033	0.0054
ENSG00000259803	Liver	SLC22A31	16	89251776	A	G	1.06208	0.0801713	-0.0035	0.0049
ENSG00000259803	Cells_Cultured_fibroblasts	SLC22A31	16	89265087	G	A	0.368976	0.0412269	0.0025	0.004
ENSG00000259803	Esophagus_Gastroesophageal_Junction	SLC22A31	16	89259693	A	G	1.01197	0.0719176	-0.0015	0.005
ENSG00000259803	Adrenal_Gland	SLC22A31	16	89264167	T	C	1.03455	0.0957015	-0.006	0.0048
ENSG00000259803	Stomach	SLC22A31	16	89251776	A	G	1.06061	0.0550863	-0.0035	0.0049
ENSG00000259803	Heart_Left_Ventricle	SLC22A31	16	89249301	C	T	0.589614	0.0816451	-0.0041	0.0049
ENSG00000259803	Brain_Caudate_basal_ganglia	SLC22A31	16	89273554	C	G	0.743849	0.0812351	-0.0012	0.005
ENSG00000259803	Small_Intestine_Terminal_Ileum	SLC22A31	16	89273554	C	G	0.891223	0.07821	-0.0012	0.005
ENSG00000197208	Cells_Cultured_fibroblasts	SLC22A4	5	131740448	C	T	0.267944	0.0384416	0.0053	0.005
ENSG00000197208	Artery_Aorta	SLC22A4	5	131743777	T	G	0.236447	0.0354401	-0.0055	0.0038
ENSG00000197208	Muscle_Skeletal	SLC22A4	5	131699958	A	G	-0.210889	0.0268248	-0.0183	0.0039
ENSG00000197208	Skin_Sun_Exposed_Lower_leg	SLC22A4	5	131683753	A	C	-0.169667	0.0289553	-0.0162	0.0043
ENSG00000197375	Esophagus_Mucosa	SLC22A5	5	131710399	C	A	0.41911	0.0262672	0.014	0.0037
ENSG00000197375	Lung	SLC22A5	5	131707429	A	G	0.422582	0.0382608	0.014	0.0037
ENSG00000197375	Esophagus_Muscularis	SLC22A5	5	131677047	T	G	-0.463102	0.0488035	-0.0135	0.0037
ENSG00000197375	Nerve_Tibial	SLC22A5	5	131721204	C	T	-0.322467	0.0544977	0.0134	0.0038
ENSG00000197375	Whole_Blood	SLC22A5	5	131710399	C	A	0.673745	0.0472162	0.014	0.0037
ENSG00000197375	Breast_Mammary_Tissue	SLC22A5	5	131710399	C	A	0.228633	0.0270503	0.014	0.0037
ENSG00000197375	Cells_EBV-transformed_lymphocytes	SLC22A5	5	131705458	G	C	0.983132	0.119492	0.0134	0.0037
ENSG00000197375	Spleen	SLC22A5	5	131705458	G	C	0.74335	0.0662444	0.0134	0.0037
ENSG00000197375	Brain_Cerebellar_Hemisphere	SLC22A5	5	131705266	C	G	-0.318598	0.0444696	0.0187	0.0039
ENSG00000197375	Skin_Sun_Exposed_Lower_leg	SLC22A5	5	131652529	C	A	-0.480814	0.0250342	-0.014	0.0038
ENSG00000197375	Esophagus_Gastroesophageal_Junction	SLC22A5	5	131640536	G	A	-0.537479	0.0643012	-0.0186	0.0037
ENSG00000197375	Thyroid	SLC22A5	5	131754761	T	C	0.265858	0.0470463	0.0057	0.0061
ENSG00000197375	Cells_Cultured_fibroblasts	SLC22A5	5	131644965	T	G	-0.359651	0.0420395	-0.0168	0.007
ENSG00000197375	Colon_Transverse	SLC22A5	5	131640536	G	A	-0.202551	0.0226925	-0.0186	0.0037
ENSG00000197375	Skin_Not_Sun_Exposed_Suprapubic	SLC22A5	5	131677047	T	G	-0.439979	0.0285743	-0.0135	0.0037
ENSG00000197375	Artery_Aorta	SLC22A5	5	131640536	G	A	-0.317592	0.045559	-0.0186	0.0037
ENSG00000197375	Brain_Cerebellum	SLC22A5	5	131702120	A	G	0.299733	0.0419526	-0.0119	0.0037
ENSG00000197375	Cells_Cultured_fibroblasts	SLC22A5	5	131705458	G	C	0.268963	0.0363194	0.0134	0.0037
ENSG00000197375	Artery_Tibial	SLC22A5	5	131677047	T	G	-0.601855	0.0467311	-0.0135	0.0037
ENSG00000197375	Esophagus_Muscularis	SLC22A5	5	131656517	G	A	0.310871	0.0505392	-0.0123	0.0038
ENSG00000197375	Stomach	SLC22A5	5	131797578	C	T	0.197409	0.0301313	0.0183	0.0037
ENSG00000197375	Whole_Blood	SLC22A5	5	131656700	C	T	0.283442	0.0496385	-0.0124	0.0037
ENSG00000197375	Thyroid	SLC22A5	5	131652529	C	A	-0.192228	0.0256447	-0.014	0.0038
ENSG00000197375	Testis	SLC22A5	5	131607942	C	G	-0.420808	0.0621078	-0.0011	0.006
ENSG00000197375	Brain_Putamen_basal_ganglia	SLC22A5	5	131680264	A	G	-0.490956	0.064697	-0.0137	0.0066
ENSG00000197375	Muscle_Skeletal	SLC22A5	5	131777234	A	G	0.146188	0.022226	-0.0016	0.0045
ENSG00000197375	Adipose_Subcutaneous	SLC22A5	5	131723289	A	T	-0.343082	0.0433139	-0.0178	0.0037
ENSG00000197375	Colon_Sigmoid	SLC22A5	5	131640536	G	A	-0.266209	0.0462133	-0.0186	0.0037
ENSG00000197375	Nerve_Tibial	SLC22A5	5	131705458	G	C	0.506199	0.0542133	0.0134	0.0037
ENSG00000197375	Artery_Tibial	SLC22A5	5	131719228	A	C	-0.299433	0.0483078	0.0127	0.0037
ENSG00000137204	Testis	SLC22A7	6	43281486	A	AGTAGTCCACTTTTCTTCTTTGCCTG	0.364351	0.0266769	-0.0119	0.0062
ENSG00000170482	Prostate	SLC23A1	5	138743256	G	A	-0.337949	0.0387862	0.0156	0.004
ENSG00000170482	Pancreas	SLC23A1	5	138710030	A	G	0.404181	0.0692939	-0.0156	0.0041
ENSG00000170482	Spleen	SLC23A1	5	138721471	C	CCCTTTCTCAAAGCAGA	0.32982	0.0515989	0.0204	0.0054
ENSG00000170482	Stomach	SLC23A1	5	138728533	T	C	-0.425074	0.0519005	-0.0119	0.0039
ENSG00000170482	Skin_Not_Sun_Exposed_Suprapubic	SLC23A1	5	138720108	T	C	0.66842	0.0416767	-0.0143	0.004
ENSG00000170482	Esophagus_Mucosa	SLC23A1	5	138714474	A	G	0.380058	0.0529906	0.0141	0.0039
ENSG00000089057	Adipose_Subcutaneous	SLC23A2	20	4852963	AG	A	-0.167167	0.0298583	0.0016	0.0075
ENSG00000089057	Thyroid	SLC23A2	20	5007887	C	A	-0.211138	0.0368489	0.0034	0.0232
ENSG00000089057	Brain_Cerebellum	SLC23A2	20	4594532	T	C	-0.394843	0.0543884	0.0036	0.004
ENSG00000089057	Artery_Tibial	SLC23A2	20	4843887	T	C	-0.167858	0.0275158	0.0037	0.0044
ENSG00000089057	Brain_Cerebellar_Hemisphere	SLC23A2	20	4079985	G	A	1.10107	0.186379	-0.0089	0.0199
ENSG00000089057	Artery_Aorta	SLC23A2	20	4890263	C	T	0.231258	0.0404141	-0.0164	0.0038
ENSG00000089057	Brain_Cerebellar_Hemisphere	SLC23A2	20	4594532	T	C	-0.310343	0.050924	0.0036	0.004
ENSG00000089057	Spleen	SLC23A2	20	4969110	G	A	0.292231	0.0500024	-0.0042	0.0038
ENSG00000089057	Nerve_Tibial	SLC23A2	20	4845953	T	C	-0.267028	0.0464775	0.0146	0.0119
ENSG00000089057	Heart_Atrial_Appendage	SLC23A2	20	4843887	T	C	-0.210872	0.035587	0.0037	0.0044
ENSG00000089057	Cells_Cultured_fibroblasts	SLC23A2	20	4843887	T	C	-0.17846	0.0314775	0.0037	0.0044
ENSG00000089057	Esophagus_Muscularis	SLC23A2	20	4843887	T	C	-0.162138	0.0258608	0.0037	0.0044
ENSG00000213901	Whole_Blood	SLC23A3	2	220035581	G	A	-0.411321	0.0368106	0.0021	0.0038
ENSG00000213901	Lung	SLC23A3	2	220062819	G	T	0.295759	0.0361304	0.0016	0.0053
ENSG00000213901	Esophagus_Gastroesophageal_Junction	SLC23A3	2	220062673	T	C	0.351524	0.0457615	0.0022	0.0053
ENSG00000213901	Heart_Atrial_Appendage	SLC23A3	2	220046840	A	G	0.286589	0.0466234	0.0045	0.0053
ENSG00000213901	Artery_Tibial	SLC23A3	2	220035581	G	A	-0.22185	0.0269321	0.0021	0.0038
ENSG00000213901	Pancreas	SLC23A3	2	220035105	T	C	0.375819	0.0543024	0.0003	0.0054
ENSG00000213901	Skin_Sun_Exposed_Lower_leg	SLC23A3	2	220049128	T	G	-0.164054	0.0270724	0.0008	0.0039
ENSG00000213901	Nerve_Tibial	SLC23A3	2	220035105	T	C	0.398185	0.0382465	0.0003	0.0054
ENSG00000213901	Prostate	SLC23A3	2	220035118	A	C	0.235746	0.0402362	-0.0019	0.004
ENSG00000213901	Esophagus_Muscularis	SLC23A3	2	220062673	T	C	0.255995	0.035455	0.0022	0.0053
ENSG00000213901	Artery_Aorta	SLC23A3	2	220035105	T	C	0.573478	0.0433198	0.0003	0.0054
ENSG00000213901	Adipose_Subcutaneous	SLC23A3	2	220062673	T	C	0.355022	0.0348461	0.0022	0.0053
ENSG00000213901	Breast_Mammary_Tissue	SLC23A3	2	220062819	G	T	0.293818	0.0414419	0.0016	0.0053
ENSG00000213901	Skin_Not_Sun_Exposed_Suprapubic	SLC23A3	2	220041433	A	C	-0.206917	0.0293722	-0.0003	0.0038
ENSG00000213901	Uterus	SLC23A3	2	220035105	T	C	0.530297	0.0899528	0.0003	0.0054
ENSG00000213901	Artery_Tibial	SLC23A3	2	220062819	G	T	0.329492	0.0346652	0.0016	0.0053
ENSG00000213901	Artery_Coronary	SLC23A3	2	220050707	A	G	-0.336612	0.0481704	0	0.0038
ENSG00000213901	Spleen	SLC23A3	2	220062819	G	T	0.297104	0.051199	0.0016	0.0053
ENSG00000213901	Esophagus_Mucosa	SLC23A3	2	220062819	G	T	0.188009	0.0337844	0.0016	0.0053
ENSG00000213901	Cells_Cultured_fibroblasts	SLC23A3	2	220062819	G	T	0.233747	0.0260534	0.0016	0.0053
ENSG00000213901	Adipose_Visceral_Omentum	SLC23A3	2	220046840	A	G	0.348664	0.0352922	0.0045	0.0053
ENSG00000074621	Esophagus_Mucosa	SLC24A1	15	65822823	G	C	0.388468	0.0587732	0.0117	0.008
ENSG00000074621	Artery_Aorta	SLC24A1	15	65902730	G	C	-0.551023	0.0771913	-0.0112	0.0078
ENSG00000074621	Nerve_Tibial	SLC24A1	15	66105716	T	TC	-0.40616	0.067454	-0.0185	0.0112
ENSG00000074621	Cells_Cultured_fibroblasts	SLC24A1	15	65822823	G	C	0.473626	0.0428567	0.0117	0.008
ENSG00000185052	Muscle_Skeletal	SLC24A3	20	19543482	G	GA	-0.266253	0.0444418	-0.0051	0.0089
ENSG00000185052	Whole_Blood	SLC24A3	20	19311881	G	A	0.447819	0.0734343	-0.0143	0.0115
ENSG00000185052	Thyroid	SLC24A3	20	19388983	A	T	0.256047	0.0346435	-0.0086	0.0037
ENSG00000185052	Artery_Tibial	SLC24A3	20	19469002	A	C	-0.217954	0.020862	-0.015	0.0041
ENSG00000185052	Whole_Blood	SLC24A3	20	19311644	A	T	0.789015	0.139135	-0.0122	0.0762
ENSG00000185052	Lung	SLC24A3	20	19388983	A	T	0.224313	0.0376948	-0.0086	0.0037
ENSG00000185052	Artery_Aorta	SLC24A3	20	19475621	A	G	-0.289081	0.0396753	-0.0148	0.0042
ENSG00000140090	Muscle_Skeletal	SLC24A4	14	92801297	G	A	0.442363	0.0532336	-0.004	0.0064
ENSG00000140090	Whole_Blood	SLC24A4	14	92930445	A	G	-0.40518	0.0512127	-0.0081	0.0042
ENSG00000140090	Adipose_Subcutaneous	SLC24A4	14	92934379	G	A	-0.469399	0.061139	-0.0079	0.0063
ENSG00000140090	Heart_Left_Ventricle	SLC24A4	14	92931878	T	C	-0.535916	0.0952215	-0.0071	0.006
ENSG00000140090	Brain_Cerebellum	SLC24A4	14	92718046	G	A	-0.411293	0.0499139	0.0009	0.0039
ENSG00000140090	Adrenal_Gland	SLC24A4	14	92931983	A	G	0.456037	0.0753276	0.0056	0.0042
ENSG00000140090	Whole_Blood	SLC24A4	14	92955385	C	A	-0.245661	0.0213699	0.006	0.0038
ENSG00000140090	Whole_Blood	SLC24A4	14	92854627	C	T	-0.487187	0.0829039	-0.0074	0.0067
ENSG00000140090	Nerve_Tibial	SLC24A4	14	92587804	C	A	0.198754	0.0227208	-0.0041	0.0039
ENSG00000140090	Brain_Cerebellar_Hemisphere	SLC24A4	14	92718046	G	A	-0.438741	0.0682566	0.0009	0.0039
ENSG00000140090	Breast_Mammary_Tissue	SLC24A4	14	92934315	A	G	0.294107	0.0486028	0.0055	0.0042
ENSG00000140090	Adipose_Visceral_Omentum	SLC24A4	14	92926549	C	G	-0.475442	0.0780121	-0.0056	0.0065
ENSG00000140090	Adipose_Subcutaneous	SLC24A4	14	92955385	C	A	-0.219768	0.0320542	0.006	0.0038
ENSG00000140090	Whole_Blood	SLC24A4	14	92871785	A	G	1.09414	0.0878736	-0.0065	0.0064
ENSG00000100075	Skin_Not_Sun_Exposed_Suprapubic	SLC25A1	22	19160899	G	A	-0.233033	0.0237974	-0.0056	0.004
ENSG00000100075	Whole_Blood	SLC25A1	22	19161327	A	G	-0.161018	0.0226827	-0.0017	0.0041
ENSG00000100075	Lung	SLC25A1	22	19161935	T	C	-0.274755	0.0229895	-0.0023	0.004
ENSG00000100075	Artery_Tibial	SLC25A1	22	19161935	T	C	-0.21186	0.0180266	-0.0023	0.004
ENSG00000100075	Heart_Left_Ventricle	SLC25A1	22	19154522	C	T	-0.286192	0.0490271	-0.0012	0.0042
ENSG00000100075	Esophagus_Gastroesophageal_Junction	SLC25A1	22	19160899	G	A	-0.24214	0.0332224	-0.0056	0.004
ENSG00000100075	Colon_Sigmoid	SLC25A1	22	19187375	A	G	-0.255772	0.0363936	0.0021	0.0038
ENSG00000100075	Artery_Aorta	SLC25A1	22	19161935	T	C	-0.251041	0.034491	-0.0023	0.004
ENSG00000100075	Pancreas	SLC25A1	22	19197896	C	T	-0.294513	0.0436095	-0.0013	0.004
ENSG00000100075	Esophagus_Mucosa	SLC25A1	22	19166263	A	G	-0.232397	0.0269577	-0.0032	0.004
ENSG00000100075	Skin_Sun_Exposed_Lower_leg	SLC25A1	22	19161935	T	C	-0.190744	0.0206752	-0.0023	0.004
ENSG00000100075	Esophagus_Muscularis	SLC25A1	22	19166263	A	G	-0.232757	0.0240574	-0.0032	0.004
ENSG00000100075	Nerve_Tibial	SLC25A1	22	19162326	G	A	-0.187801	0.0262928	-0.0025	0.004
ENSG00000183048	Esophagus_Gastroesophageal_Junction	SLC25A10	17	79687736	T	G	0.343983	0.0561137	-0.0002	0.0057
ENSG00000183048	Testis	SLC25A10	17	79637367	G	C	0.295488	0.0314824	-0.0046	0.0045
ENSG00000183048	Esophagus_Muscularis	SLC25A10	17	79687687	A	G	0.221871	0.0347125	-0.0028	0.0042
ENSG00000183048	Muscle_Skeletal	SLC25A10	17	79672355	C	A	0.269319	0.0433357	-0.0031	0.0051
ENSG00000183048	Esophagus_Mucosa	SLC25A10	17	79644312	A	G	0.238826	0.024131	-0.0041	0.0044
ENSG00000183048	Whole_Blood	SLC25A10	17	79690196	A	G	-0.170178	0.0290706	0.0029	0.0063
ENSG00000183048	Skin_Not_Sun_Exposed_Suprapubic	SLC25A10	17	79637565	G	T	0.177831	0.0302971	-0.0034	0.0045
ENSG00000108528	Whole_Blood	SLC25A11	17	4886772	G	A	0.0753161	0.0125364	-0.0067	0.0041
ENSG00000108528	Skin_Sun_Exposed_Lower_leg	SLC25A11	17	4844881	C	T	0.126612	0.0166159	-0.0139	0.0047
ENSG00000108528	Artery_Tibial	SLC25A11	17	4886772	G	A	0.106944	0.0182815	-0.0067	0.0041
ENSG00000108528	Adipose_Subcutaneous	SLC25A11	17	4758530	T	C	0.121329	0.0213445	-0.0002	0.0052
ENSG00000115840	Artery_Aorta	SLC25A12	2	172620150	A	T	0.410881	0.0434267	0	0.0044
ENSG00000115840	Artery_Tibial	SLC25A12	2	172591944	C	T	0.238961	0.023847	-0.0012	0.0041
ENSG00000115840	Esophagus_Gastroesophageal_Junction	SLC25A12	2	172746214	C	CCT	0.165263	0.0290198	-0.0006	0.0055
ENSG00000115840	Brain_Caudate_basal_ganglia	SLC25A12	2	172740122	C	CCTTT	0.192275	0.0326242	-0.0001	0.0059
ENSG00000115840	Thyroid	SLC25A12	2	172750257	G	C	0.365855	0.0555521	0	0.0064
ENSG00000115840	Brain_Cerebellar_Hemisphere	SLC25A12	2	172596078	C	G	0.341074	0.03492	-0.0005	0.0041
ENSG00000115840	Breast_Mammary_Tissue	SLC25A12	2	172731810	A	G	0.349608	0.0481406	0.0007	0.0053
ENSG00000115840	Brain_Nucleus_accumbens_basal_ganglia	SLC25A12	2	172619770	G	A	0.209488	0.0357651	0.0003	0.0042
ENSG00000115840	Heart_Atrial_Appendage	SLC25A12	2	172533621	T	C	-0.12087	0.0172211	-0.0004	0.0038
ENSG00000115840	Adipose_Subcutaneous	SLC25A12	2	172675009	G	T	0.238666	0.0308545	-0.0008	0.0052
ENSG00000115840	Brain_Cortex	SLC25A12	2	172744421	C	T	0.242967	0.0349726	-0.0015	0.0042
ENSG00000115840	Adipose_Visceral_Omentum	SLC25A12	2	172771546	A	G	-0.294313	0.0414667	-0.0014	0.0049
ENSG00000115840	Brain_Cerebellum	SLC25A12	2	172663256	C	T	0.354817	0.0376189	-0.0005	0.0041
ENSG00000115840	Esophagus_Muscularis	SLC25A12	2	172860402	G	T	-0.215228	0.025296	0.0027	0.0037
ENSG00000115840	Nerve_Tibial	SLC25A12	2	172709931	G	A	0.330213	0.0527572	-0.0009	0.0063
ENSG00000115840	Esophagus_Mucosa	SLC25A12	2	172798262	T	C	-0.154552	0.0262544	0.005	0.0039
ENSG00000115840	Lung	SLC25A12	2	172771546	A	G	-0.300129	0.0348533	-0.0014	0.0049
ENSG00000004864	Brain_Cerebellum	SLC25A13	7	95980004	C	T	-0.428082	0.047112	-0.0049	0.0041
ENSG00000004864	Whole_Blood	SLC25A13	7	95955423	CCTCTT	C	-0.278585	0.0298032	0	0.0151
ENSG00000004864	Brain_Cerebellar_Hemisphere	SLC25A13	7	95935414	T	C	-0.4401	0.0514233	-0.0045	0.0039
ENSG00000004864	Cells_Cultured_fibroblasts	SLC25A13	7	95777502	A	C	-0.0910742	0.0161046	0.0015	0.0038
ENSG00000004864	Lung	SLC25A13	7	95932259	C	T	-0.193296	0.0300319	-0.0042	0.0039
ENSG00000102743	Esophagus_Muscularis	SLC25A15	13	41382807	C	T	0.468402	0.0437162	-0.0001	0.0037
ENSG00000102743	Muscle_Skeletal	SLC25A15	13	41385658	A	C	-0.237447	0.0314933	-0.0108	0.0057
ENSG00000102743	Artery_Aorta	SLC25A15	13	41388574	C	G	0.456924	0.0415983	-0.002	0.0038
ENSG00000102743	Cells_Cultured_fibroblasts	SLC25A15	13	41363595	C	T	0.197184	0.015943	-0.0062	0.004
ENSG00000102743	Nerve_Tibial	SLC25A15	13	41383515	G	A	0.260189	0.0411665	0.0002	0.0037
ENSG00000102743	Heart_Atrial_Appendage	SLC25A15	13	41388574	C	G	0.392219	0.0364176	-0.002	0.0038
ENSG00000102743	Stomach	SLC25A15	13	41349285	A	G	-0.224773	0.0346468	0.003	0.0038
ENSG00000102743	Colon_Sigmoid	SLC25A15	13	41363595	C	T	0.330396	0.0421329	-0.0062	0.004
ENSG00000102743	Adipose_Subcutaneous	SLC25A15	13	41363595	C	T	0.346475	0.0356726	-0.0062	0.004
ENSG00000102743	Heart_Left_Ventricle	SLC25A15	13	41388574	C	G	0.21631	0.0330574	-0.002	0.0038
ENSG00000102743	Esophagus_Gastroesophageal_Junction	SLC25A15	13	41363595	C	T	0.376922	0.0561545	-0.0062	0.004
ENSG00000102743	Artery_Tibial	SLC25A15	13	41388574	C	G	0.443237	0.0396281	-0.002	0.0038
ENSG00000122912	Brain_Cerebellar_Hemisphere	SLC25A16	10	70217461	C	T	1.02144	0.0966349	-0.0113	0.0067
ENSG00000122912	Muscle_Skeletal	SLC25A16	10	70239094	T	G	0.296458	0.0373578	-0.0019	0.0052
ENSG00000122912	Colon_Transverse	SLC25A16	10	70279426	T	C	0.271359	0.0470672	-0.006	0.0064
ENSG00000122912	Nerve_Tibial	SLC25A16	10	70255811	A	T	0.309528	0.048443	-0.0031	0.0063
ENSG00000122912	Brain_Cerebellum	SLC25A16	10	70217461	C	T	0.914165	0.0909907	-0.0113	0.0067
ENSG00000122912	Heart_Atrial_Appendage	SLC25A16	10	70217052	C	T	0.496878	0.0784807	-0.0056	0.0063
ENSG00000122912	Skin_Not_Sun_Exposed_Suprapubic	SLC25A16	10	70269679	C	T	0.28528	0.0406404	-0.0057	0.0054
ENSG00000122912	Brain_Hypothalamus	SLC25A16	10	70269250	A	T	0.799028	0.0877912	-0.0064	0.0063
ENSG00000122912	Brain_Nucleus_accumbens_basal_ganglia	SLC25A16	10	70270022	T	C	0.77956	0.104478	-0.006	0.0064
ENSG00000122912	Skin_Sun_Exposed_Lower_leg	SLC25A16	10	70304992	A	G	0.299967	0.052379	-0.0077	0.0065
ENSG00000122912	Thyroid	SLC25A16	10	70269679	C	T	0.306378	0.032907	-0.0057	0.0054
ENSG00000122912	Brain_Cortex	SLC25A16	10	70311875	A	G	0.5841	0.0849643	-0.0102	0.0061
ENSG00000122912	Brain_Caudate_basal_ganglia	SLC25A16	10	70251287	A	G	0.781598	0.0830881	-0.0014	0.0052
ENSG00000122912	Brain_Substantia_nigra	SLC25A16	10	70213964	A	T	0.575951	0.0923974	-0.0047	0.0063
ENSG00000122912	Lung	SLC25A16	10	70282494	T	C	0.268044	0.0388929	-0.006	0.0064
ENSG00000122912	Spleen	SLC25A16	10	70282494	T	C	0.612143	0.0885369	-0.006	0.0064
ENSG00000122912	Esophagus_Mucosa	SLC25A16	10	70282494	T	C	0.506859	0.0627363	-0.006	0.0064
ENSG00000122912	Testis	SLC25A16	10	70220535	A	G	0.687698	0.0763823	-0.0086	0.0064
ENSG00000122912	Whole_Blood	SLC25A16	10	70217461	C	T	0.259205	0.0413557	-0.0113	0.0067
ENSG00000122912	Esophagus_Muscularis	SLC25A16	10	70233253	C	T	0.432772	0.0551481	-0.006	0.0062
ENSG00000122912	Brain_Frontal_Cortex_BA9	SLC25A16	10	70269250	A	T	0.552383	0.0680321	-0.0064	0.0063
ENSG00000122912	Artery_Aorta	SLC25A16	10	70278725	A	G	0.46519	0.0543689	-0.0054	0.0064
ENSG00000122912	Brain_Anterior_cingulate_cortex_BA24	SLC25A16	10	70221346	A	G	0.91916	0.143041	-0.0117	0.0084
ENSG00000122912	Heart_Left_Ventricle	SLC25A16	10	70276080	G	C	0.518239	0.0752023	-0.006	0.0064
ENSG00000122912	Pancreas	SLC25A16	10	70283795	AGGCCAGGCGT	A	0.360006	0.0522442	0.0224	0.0197
ENSG00000122912	Cells_Cultured_fibroblasts	SLC25A16	10	70216627	T	C	0.420665	0.0525208	-0.0123	0.0072
ENSG00000122912	Brain_Putamen_basal_ganglia	SLC25A16	10	70230475	C	G	0.938043	0.104532	-0.0064	0.0062
ENSG00000122912	Pituitary	SLC25A16	10	70239328	CG	C	0.715137	0.0984811	0.0315	0.0206
ENSG00000122912	Artery_Tibial	SLC25A16	10	70283795	AGGCCAGGCGT	A	0.236616	0.0360002	0.0224	0.0197
ENSG00000100372	Cells_Cultured_fibroblasts	SLC25A17	22	41648502	C	T	0.134755	0.0241754	-0.0017	0.004
ENSG00000100372	Brain_Nucleus_accumbens_basal_ganglia	SLC25A17	22	41215672	C	T	0.329277	0.0532646	-0.0072	0.0043
ENSG00000100372	Esophagus_Mucosa	SLC25A17	22	41224393	C	G	0.224843	0.0320896	-0.0037	0.0039
ENSG00000100372	Thyroid	SLC25A17	22	41217058	T	C	0.200504	0.0300509	-0.0038	0.0037
ENSG00000100372	Lung	SLC25A17	22	41302973	T	A	-0.143207	0.0241601	0.002	0.0037
ENSG00000182902	Testis	SLC25A18	22	18049681	T	C	-0.303594	0.042047	0.0002	0.004
ENSG00000182902	Nerve_Tibial	SLC25A18	22	18043090	C	G	0.215874	0.0354164	-0.0021	0.004
ENSG00000125454	Testis	SLC25A19	17	73318356	C	G	0.182844	0.0297464	0.0128	0.0056
ENSG00000125454	Liver	SLC25A19	17	73250311	A	G	0.409191	0.0582727	-0.0033	0.004
ENSG00000125454	Lung	SLC25A19	17	73298067	A	G	-0.221867	0.0313914	0.0117	0.0045
ENSG00000120329	Testis	SLC25A2	5	140683652	T	A	-0.250823	0.0355232	-0.0091	0.0055
ENSG00000183032	Skin_Sun_Exposed_Lower_leg	SLC25A21	14	37653753	A	G	0.290747	0.0490689	0.0047	0.0042
ENSG00000183032	Testis	SLC25A21	14	37644792	G	A	0.239583	0.0359887	0.0041	0.0043
ENSG00000183032	Cells_Cultured_fibroblasts	SLC25A21	14	37363864	T	C	-0.269597	0.0435004	0.0105	0.0082
ENSG00000183032	Cells_Cultured_fibroblasts	SLC25A21	14	37568235	T	C	0.588875	0.0536854	0.0037	0.0044
ENSG00000183032	Whole_Blood	SLC25A21	14	37657148	C	T	0.247439	0.0371518	0.0043	0.0043
ENSG00000183032	Pancreas	SLC25A21	14	37536616	C	T	0.913149	0.161036	0.0482	0.0128
ENSG00000183032	Pancreas	SLC25A21	14	37653753	A	G	-0.731429	0.070184	0.0047	0.0042
ENSG00000177542	Skin_Sun_Exposed_Lower_leg	SLC25A22	11	810009	T	TCTCCGCCGC	0.161298	0.0242832	-0.0094	0.006
ENSG00000177542	Skin_Not_Sun_Exposed_Suprapubic	SLC25A22	11	792692	C	G	0.331608	0.0564879	0.0136	0.0072
ENSG00000125648	Heart_Left_Ventricle	SLC25A23	19	6457723	T	C	-0.126089	0.0199925	-0.0025	0.0039
ENSG00000125648	Skin_Not_Sun_Exposed_Suprapubic	SLC25A23	19	6459352	A	C	0.532174	0.0749124	0.0005	0.0094
ENSG00000125648	Muscle_Skeletal	SLC25A23	19	6436857	C	T	-0.207603	0.0208975	0.0001	0.0038
ENSG00000125648	Adrenal_Gland	SLC25A23	19	6470070	T	C	-0.356444	0.046966	-0.0034	0.0038
ENSG00000125648	Nerve_Tibial	SLC25A23	19	6460255	C	T	0.384238	0.0500891	0.006	0.008
ENSG00000125648	Esophagus_Gastroesophageal_Junction	SLC25A23	19	6461751	C	T	-0.196853	0.0251916	-0.0025	0.0038
ENSG00000125648	Artery_Aorta	SLC25A23	19	6460659	T	A	-0.187218	0.0272489	-0.0026	0.0039
ENSG00000125648	Prostate	SLC25A23	19	6443675	A	G	-0.249233	0.0425143	-0.0022	0.0041
ENSG00000125648	Cells_Cultured_fibroblasts	SLC25A23	19	6460659	T	A	0.293483	0.02224	-0.0026	0.0039
ENSG00000125648	Heart_Left_Ventricle	SLC25A23	19	6436196	G	A	0.135394	0.0192778	0.0003	0.0037
ENSG00000125648	Brain_Cerebellar_Hemisphere	SLC25A23	19	6434023	C	T	0.424126	0.0605695	0.0007	0.0038
ENSG00000125648	Muscle_Skeletal	SLC25A23	19	6458240	C	G	0.286386	0.0452446	0.0052	0.0079
ENSG00000125648	Skin_Sun_Exposed_Lower_leg	SLC25A23	19	6459352	A	C	0.491111	0.0612406	0.0005	0.0094
ENSG00000125648	Cells_Cultured_fibroblasts	SLC25A23	19	6460255	C	T	0.318497	0.0437067	0.006	0.008
ENSG00000125648	Brain_Cerebellum	SLC25A23	19	6436191	T	C	0.462098	0.0671416	0.0003	0.0037
ENSG00000125648	Testis	SLC25A23	19	6434924	A	AAAC	0.18613	0.0325385	0.0006	0.0061
ENSG00000125648	Esophagus_Muscularis	SLC25A23	19	6434023	C	T	0.180662	0.020516	0.0007	0.0038
ENSG00000125648	Adipose_Subcutaneous	SLC25A23	19	6460255	C	T	0.353626	0.0496338	0.006	0.008
ENSG00000125648	Colon_Sigmoid	SLC25A23	19	6436222	T	C	0.189002	0.0333694	0	0.0037
ENSG00000125648	Breast_Mammary_Tissue	SLC25A23	19	6458240	C	G	0.361338	0.0619735	0.0052	0.0079
ENSG00000125648	Artery_Tibial	SLC25A23	19	6458240	C	G	0.243364	0.0434092	0.0052	0.0079
ENSG00000125648	Esophagus_Muscularis	SLC25A23	19	6460214	T	C	-0.222923	0.0207052	-0.0025	0.0039
ENSG00000125648	Esophagus_Gastroesophageal_Junction	SLC25A23	19	6434023	C	T	0.222754	0.023842	0.0007	0.0038
ENSG00000125648	Artery_Tibial	SLC25A23	19	6469153	G	A	-0.165202	0.0209903	-0.0025	0.0039
ENSG00000085491	Brain_Cortex	SLC25A24	1	108739434	A	AAAG	-0.568214	0.0549062	0.0032	0.006
ENSG00000085491	Pancreas	SLC25A24	1	108742904	C	CGCGCAGG	-0.420875	0.0341442	0.0114	0.007
ENSG00000085491	Brain_Amygdala	SLC25A24	1	108737302	G	C	-0.656294	0.0822456	0.0046	0.0044
ENSG00000085491	Heart_Atrial_Appendage	SLC25A24	1	108743059	C	G	-0.172994	0.0275857	0.0027	0.0037
ENSG00000085491	Brain_Hippocampus	SLC25A24	1	108739434	A	AAAG	-0.415752	0.0638542	0.0032	0.006
ENSG00000085491	Brain_Putamen_basal_ganglia	SLC25A24	1	108739434	A	AAAG	-0.47418	0.0618678	0.0032	0.006
ENSG00000085491	Lung	SLC25A24	1	108738780	C	T	-0.179009	0.0224885	0.0023	0.0043
ENSG00000085491	Pituitary	SLC25A24	1	108739434	A	AAAG	-0.456484	0.0535579	0.0032	0.006
ENSG00000085491	Artery_Tibial	SLC25A24	1	108742632	T	C	-0.438214	0.0712533	-0.0277	0.0145
ENSG00000085491	Esophagus_Mucosa	SLC25A24	1	108741065	C	T	0.60367	0.0243606	0.0049	0.0044
ENSG00000085491	Adrenal_Gland	SLC25A24	1	108737302	G	C	-0.22962	0.0388469	0.0046	0.0044
ENSG00000085491	Testis	SLC25A24	1	108738780	C	T	-0.821705	0.0458549	0.0023	0.0043
ENSG00000085491	Heart_Left_Ventricle	SLC25A24	1	108743059	C	G	-0.256136	0.0320527	0.0027	0.0037
ENSG00000085491	Skin_Not_Sun_Exposed_Suprapubic	SLC25A24	1	108739849	T	C	0.445121	0.0256493	0.0053	0.0044
ENSG00000085491	Cells_Cultured_fibroblasts	SLC25A24	1	108738780	C	T	0.213614	0.021246	0.0023	0.0043
ENSG00000085491	Brain_Spinal_cord_cervical_c-1	SLC25A24	1	108739434	A	AAAG	-0.48977	0.0768633	0.0032	0.006
ENSG00000085491	Brain_Cerebellar_Hemisphere	SLC25A24	1	108737302	G	C	-1.20935	0.0710536	0.0046	0.0044
ENSG00000085491	Colon_Sigmoid	SLC25A24	1	108737302	G	C	-0.212107	0.0285631	0.0046	0.0044
ENSG00000085491	Brain_Caudate_basal_ganglia	SLC25A24	1	108737302	G	C	-0.430052	0.0594313	0.0046	0.0044
ENSG00000085491	Adipose_Subcutaneous	SLC25A24	1	108742952	T	G	-0.220229	0.0275522	-0.002	0.004
ENSG00000085491	Whole_Blood	SLC25A24	1	108742123	G	C	0.214188	0.0115365	0.0056	0.0037
ENSG00000085491	Brain_Hypothalamus	SLC25A24	1	108739434	A	AAAG	-0.400513	0.0635127	0.0032	0.006
ENSG00000085491	Brain_Frontal_Cortex_BA9	SLC25A24	1	108739434	A	AAAG	-0.59443	0.058881	0.0032	0.006
ENSG00000085491	Skin_Sun_Exposed_Lower_leg	SLC25A24	1	108738780	C	T	0.158533	0.026024	0.0023	0.0043
ENSG00000085491	Muscle_Skeletal	SLC25A24	1	108742123	G	C	-0.317744	0.0290799	0.0056	0.0037
ENSG00000085491	Esophagus_Mucosa	SLC25A24	1	108738780	C	T	0.326461	0.029707	0.0023	0.0043
ENSG00000085491	Skin_Not_Sun_Exposed_Suprapubic	SLC25A24	1	108738780	C	T	0.183634	0.0272734	0.0023	0.0043
ENSG00000085491	Esophagus_Muscularis	SLC25A24	1	108742904	C	CGCGCAGG	-0.19521	0.022043	0.0114	0.007
ENSG00000085491	Brain_Anterior_cingulate_cortex_BA24	SLC25A24	1	108737302	G	C	-0.498103	0.0788292	0.0046	0.0044
ENSG00000085491	Brain_Cerebellum	SLC25A24	1	108737302	G	C	-1.28383	0.070469	0.0046	0.0044
ENSG00000085491	Skin_Sun_Exposed_Lower_leg	SLC25A24	1	108737302	G	C	0.485416	0.0242718	0.0046	0.0044
ENSG00000085491	Brain_Nucleus_accumbens_basal_ganglia	SLC25A24	1	108737302	G	C	-0.542421	0.0558915	0.0046	0.0044
ENSG00000148339	Artery_Tibial	SLC25A25	9	130835135	G	A	0.223955	0.0379006	-0.0001	0.0049
ENSG00000148339	Cells_Cultured_fibroblasts	SLC25A25	9	130856712	C	T	0.177155	0.0275894	0.0042	0.0057
ENSG00000148339	Thyroid	SLC25A25	9	130880995	A	G	-0.232665	0.0371453	-0.002	0.0058
ENSG00000144741	Heart_Atrial_Appendage	SLC25A26	3	66338612	G	A	-0.301121	0.0314455	0.001	0.0039
ENSG00000144741	Brain_Substantia_nigra	SLC25A26	3	66288450	C	T	-0.702677	0.0669531	-0.0039	0.0042
ENSG00000144741	Brain_Putamen_basal_ganglia	SLC25A26	3	66287056	A	G	-0.955204	0.0593798	-0.0033	0.0042
ENSG00000144741	Brain_Caudate_basal_ganglia	SLC25A26	3	66287056	A	G	-0.802954	0.0471101	-0.0033	0.0042
ENSG00000144741	Colon_Sigmoid	SLC25A26	3	66287056	A	G	-0.509237	0.0425106	-0.0033	0.0042
ENSG00000144741	Nerve_Tibial	SLC25A26	3	66290359	T	C	-0.533427	0.0349515	-0.0033	0.0043
ENSG00000144741	Heart_Atrial_Appendage	SLC25A26	3	66288450	C	T	-0.201075	0.0330143	-0.0039	0.0042
ENSG00000144741	Brain_Cerebellar_Hemisphere	SLC25A26	3	66288450	C	T	-0.409833	0.0544783	-0.0039	0.0042
ENSG00000144741	Adrenal_Gland	SLC25A26	3	66295009	G	T	-0.34144	0.0472345	-0.0017	0.004
ENSG00000144741	Lung	SLC25A26	3	66287056	A	G	-0.332156	0.0353959	-0.0033	0.0042
ENSG00000144741	Cells_EBV-transformed_lymphocytes	SLC25A26	3	66335700	A	T	-1.2413	0.15927	0.025	0.0573
ENSG00000144741	Heart_Left_Ventricle	SLC25A26	3	66339862	G	T	-0.239589	0.0285498	0.0012	0.0039
ENSG00000144741	Skin_Not_Sun_Exposed_Suprapubic	SLC25A26	3	66303782	T	C	-0.587816	0.103085	0.0508	0.0522
ENSG00000144741	Testis	SLC25A26	3	66354569	G	A	-0.415147	0.0495658	0.0012	0.0039
ENSG00000144741	Skin_Not_Sun_Exposed_Suprapubic	SLC25A26	3	66439240	A	G	-0.193876	0.0343584	-0.0018	0.0038
ENSG00000144741	Pituitary	SLC25A26	3	66287334	C	A	-0.385748	0.053568	-0.0034	0.0042
ENSG00000144741	Esophagus_Mucosa	SLC25A26	3	66293582	C	T	-0.650065	0.107792	0.056	0.0468
ENSG00000144741	Adipose_Subcutaneous	SLC25A26	3	66287056	A	G	-0.252693	0.0336586	-0.0033	0.0042
ENSG00000144741	Brain_Frontal_Cortex_BA9	SLC25A26	3	66287056	A	G	-0.632628	0.0428537	-0.0033	0.0042
ENSG00000144741	Cells_Cultured_fibroblasts	SLC25A26	3	66354911	C	G	-0.442977	0.0355403	0.0008	0.0039
ENSG00000144741	Stomach	SLC25A26	3	66287334	C	A	-0.314582	0.0393691	-0.0034	0.0042
ENSG00000144741	Artery_Tibial	SLC25A26	3	66287056	A	G	-0.412339	0.0322701	-0.0033	0.0042
ENSG00000144741	Brain_Spinal_cord_cervical_c-1	SLC25A26	3	66287363	C	A	-0.577887	0.0590402	-0.0033	0.0043
ENSG00000144741	Muscle_Skeletal	SLC25A26	3	66339862	G	T	-0.191862	0.0256183	0.0012	0.0039
ENSG00000144741	Brain_Cortex	SLC25A26	3	66287056	A	G	-0.73836	0.0397894	-0.0033	0.0042
ENSG00000144741	Esophagus_Muscularis	SLC25A26	3	66288450	C	T	-0.544847	0.0264149	-0.0039	0.0042
ENSG00000144741	Esophagus_Gastroesophageal_Junction	SLC25A26	3	66287056	A	G	-0.482427	0.0374545	-0.0033	0.0042
ENSG00000144741	Esophagus_Mucosa	SLC25A26	3	66344195	T	C	-0.349266	0.033313	0.0028	0.0037
ENSG00000144741	Brain_Nucleus_accumbens_basal_ganglia	SLC25A26	3	66287056	A	G	-0.710151	0.0443028	-0.0033	0.0042
ENSG00000144741	Artery_Aorta	SLC25A26	3	66354911	C	G	-0.249727	0.0436096	0.0008	0.0039
ENSG00000144741	Thyroid	SLC25A26	3	66287056	A	G	-0.59381	0.049979	-0.0033	0.0042
ENSG00000144741	Heart_Left_Ventricle	SLC25A26	3	66357919	G	C	-0.24252	0.0365256	-0.0025	0.0058
ENSG00000144741	Artery_Aorta	SLC25A26	3	66287056	A	G	-0.449535	0.0451744	-0.0033	0.0042
ENSG00000144741	Artery_Coronary	SLC25A26	3	66287056	A	G	-0.505002	0.0532088	-0.0033	0.0042
ENSG00000144741	Colon_Transverse	SLC25A26	3	66287334	C	A	-0.32939	0.0369514	-0.0034	0.0042
ENSG00000144741	Kidney_Cortex	SLC25A26	3	66287056	A	G	-0.73306	0.0866843	-0.0033	0.0042
ENSG00000144741	Ovary	SLC25A26	3	66287056	A	G	-0.444313	0.073812	-0.0033	0.0042
ENSG00000144741	Brain_Hypothalamus	SLC25A26	3	66287056	A	G	-0.585418	0.0615287	-0.0033	0.0042
ENSG00000144741	Adipose_Visceral_Omentum	SLC25A26	3	66287056	A	G	-0.317684	0.0371545	-0.0033	0.0042
ENSG00000144741	Thyroid	SLC25A26	3	66354569	G	A	-0.230169	0.0316902	0.0012	0.0039
ENSG00000144741	Brain_Anterior_cingulate_cortex_BA24	SLC25A26	3	66287056	A	G	-0.715092	0.0501074	-0.0033	0.0042
ENSG00000144741	Spleen	SLC25A26	3	66287056	A	G	-0.375305	0.0538751	-0.0033	0.0042
ENSG00000144741	Brain_Amygdala	SLC25A26	3	66287056	A	G	-0.825173	0.0564353	-0.0033	0.0042
ENSG00000144741	Breast_Mammary_Tissue	SLC25A26	3	66287056	A	G	-0.28908	0.041639	-0.0033	0.0042
ENSG00000144741	Brain_Hippocampus	SLC25A26	3	66287056	A	G	-0.645767	0.0432182	-0.0033	0.0042
ENSG00000153291	Pancreas	SLC25A27	6	46670822	T	C	-0.290303	0.0352892	0.0151	0.0045
ENSG00000153291	Artery_Aorta	SLC25A27	6	46672943	G	A	-0.186007	0.029702	0.0155	0.0046
ENSG00000153291	Adipose_Visceral_Omentum	SLC25A27	6	46644875	T	C	0.30515	0.0203023	-0.0055	0.004
ENSG00000153291	Brain_Frontal_Cortex_BA9	SLC25A27	6	46670822	T	C	-0.269634	0.0460485	0.0151	0.0045
ENSG00000153291	Lung	SLC25A27	6	46648129	G	A	0.273567	0.0208986	-0.0054	0.004
ENSG00000153291	Spleen	SLC25A27	6	46672943	G	A	-0.31279	0.0425055	0.0155	0.0046
ENSG00000153291	Skin_Not_Sun_Exposed_Suprapubic	SLC25A27	6	46927915	C	A	0.654051	0.0905531	-0.0234	0.0199
ENSG00000153291	Brain_Frontal_Cortex_BA9	SLC25A27	6	46644875	T	C	0.777093	0.0368219	-0.0055	0.004
ENSG00000153291	Thyroid	SLC25A27	6	46670822	T	C	-0.193776	0.0184479	0.0151	0.0045
ENSG00000153291	Adipose_Visceral_Omentum	SLC25A27	6	46672943	G	A	-0.163426	0.0225723	0.0155	0.0046
ENSG00000153291	Esophagus_Mucosa	SLC25A27	6	46670822	T	C	-0.174585	0.0227409	0.0151	0.0045
ENSG00000153291	Small_Intestine_Terminal_Ileum	SLC25A27	6	46644875	T	C	0.273813	0.0401857	-0.0055	0.004
ENSG00000153291	Brain_Caudate_basal_ganglia	SLC25A27	6	46644875	T	C	0.703075	0.0327785	-0.0055	0.004
ENSG00000153291	Heart_Atrial_Appendage	SLC25A27	6	46644875	T	C	0.530052	0.0236594	-0.0055	0.004
ENSG00000153291	Colon_Sigmoid	SLC25A27	6	46653789	G	A	-0.250821	0.0305031	0.0147	0.0046
ENSG00000153291	Brain_Substantia_nigra	SLC25A27	6	46624656	T	A	0.593478	0.0726704	-0.0056	0.004
ENSG00000153291	Testis	SLC25A27	6	46624020	T	C	-0.190873	0.0274139	0.0121	0.0037
ENSG00000153291	Artery_Tibial	SLC25A27	6	46670822	T	C	-0.170536	0.0207285	0.0151	0.0045
ENSG00000153291	Brain_Nucleus_accumbens_basal_ganglia	SLC25A27	6	46644875	T	C	0.718346	0.0415701	-0.0055	0.004
ENSG00000153291	Adipose_Subcutaneous	SLC25A27	6	46644875	T	C	0.439738	0.0245434	-0.0055	0.004
ENSG00000153291	Stomach	SLC25A27	6	46644875	T	C	0.281851	0.0285586	-0.0055	0.004
ENSG00000153291	Cells_Cultured_fibroblasts	SLC25A27	6	46670822	T	C	-0.12154	0.0196773	0.0151	0.0045
ENSG00000153291	Brain_Cortex	SLC25A27	6	46644875	T	C	0.811353	0.0378159	-0.0055	0.004
ENSG00000153291	Brain_Spinal_cord_cervical_c-1	SLC25A27	6	46644875	T	C	0.681285	0.0602902	-0.0055	0.004
ENSG00000153291	Brain_Cortex	SLC25A27	6	46689529	C	T	-0.385865	0.0460468	0.0128	0.0046
ENSG00000153291	Lung	SLC25A27	6	46672943	G	A	-0.175812	0.0238452	0.0155	0.0046
ENSG00000153291	Colon_Sigmoid	SLC25A27	6	46644875	T	C	0.409891	0.0269732	-0.0055	0.004
ENSG00000153291	Heart_Atrial_Appendage	SLC25A27	6	46672943	G	A	-0.248839	0.0252261	0.0155	0.0046
ENSG00000153291	Muscle_Skeletal	SLC25A27	6	46644875	T	C	0.488554	0.0229867	-0.0055	0.004
ENSG00000153291	Skin_Not_Sun_Exposed_Suprapubic	SLC25A27	6	46670822	T	C	-0.249815	0.026048	0.0151	0.0045
ENSG00000153291	Liver	SLC25A27	6	46648129	G	A	0.333475	0.0430934	-0.0054	0.004
ENSG00000153291	Adipose_Subcutaneous	SLC25A27	6	46670822	T	C	-0.211071	0.0281169	0.0151	0.0045
ENSG00000153291	Thyroid	SLC25A27	6	46644875	T	C	0.338319	0.0161244	-0.0055	0.004
ENSG00000153291	Brain_Cerebellum	SLC25A27	6	46644875	T	C	1.03274	0.0449421	-0.0055	0.004
ENSG00000153291	Brain_Amygdala	SLC25A27	6	46644875	T	C	0.684667	0.0755484	-0.0055	0.004
ENSG00000153291	Spleen	SLC25A27	6	46644875	T	C	0.508518	0.0387718	-0.0055	0.004
ENSG00000153291	Esophagus_Gastroesophageal_Junction	SLC25A27	6	46644875	T	C	0.340292	0.0274052	-0.0055	0.004
ENSG00000153291	Skin_Not_Sun_Exposed_Suprapubic	SLC25A27	6	46644875	T	C	0.526185	0.0235511	-0.0055	0.004
ENSG00000153291	Artery_Aorta	SLC25A27	6	46644875	T	C	0.349895	0.0248667	-0.0055	0.004
ENSG00000153291	Heart_Left_Ventricle	SLC25A27	6	46628067	C	T	-0.293918	0.0340491	0.0145	0.0046
ENSG00000153291	Pituitary	SLC25A27	6	46644875	T	C	0.653923	0.0434658	-0.0055	0.004
ENSG00000153291	Pituitary	SLC25A27	6	46672943	G	A	-0.350252	0.0498928	0.0155	0.0046
ENSG00000153291	Brain_Hypothalamus	SLC25A27	6	46618289	G	C	-0.332973	0.0503173	0.0138	0.0047
ENSG00000153291	Brain_Hypothalamus	SLC25A27	6	46644875	T	C	0.879495	0.0407117	-0.0055	0.004
ENSG00000153291	Nerve_Tibial	SLC25A27	6	46598299	C	A	0.320951	0.05573	-0.0101	0.0175
ENSG00000153291	Prostate	SLC25A27	6	46672943	G	A	-0.252901	0.0439735	0.0155	0.0046
ENSG00000153291	Muscle_Skeletal	SLC25A27	6	46672943	G	A	-0.295358	0.0261484	0.0155	0.0046
ENSG00000153291	Artery_Tibial	SLC25A27	6	46644875	T	C	0.385967	0.0191656	-0.0055	0.004
ENSG00000153291	Nerve_Tibial	SLC25A27	6	46670822	T	C	-0.245267	0.0219582	0.0151	0.0045
ENSG00000153291	Stomach	SLC25A27	6	46670822	T	C	-0.192607	0.031161	0.0151	0.0045
ENSG00000153291	Brain_Putamen_basal_ganglia	SLC25A27	6	46684222	T	C	0.633014	0.04375	-0.0034	0.0041
ENSG00000153291	Colon_Transverse	SLC25A27	6	46672943	G	A	-0.194202	0.0233508	0.0155	0.0046
ENSG00000153291	Brain_Hippocampus	SLC25A27	6	46624656	T	A	0.820942	0.0576782	-0.0056	0.004
ENSG00000153291	Nerve_Tibial	SLC25A27	6	46648129	G	A	0.558847	0.0240374	-0.0054	0.004
ENSG00000153291	Prostate	SLC25A27	6	46644875	T	C	0.437294	0.0375469	-0.0055	0.004
ENSG00000153291	Esophagus_Mucosa	SLC25A27	6	46648129	G	A	0.374695	0.0196108	-0.0054	0.004
ENSG00000153291	Artery_Coronary	SLC25A27	6	46648129	G	A	0.352879	0.0360579	-0.0054	0.004
ENSG00000153291	Heart_Left_Ventricle	SLC25A27	6	46644875	T	C	0.542924	0.0296986	-0.0055	0.004
ENSG00000153291	Esophagus_Muscularis	SLC25A27	6	46624656	T	A	0.363217	0.0214469	-0.0056	0.004
ENSG00000153291	Pancreas	SLC25A27	6	46644875	T	C	0.51418	0.0298294	-0.0055	0.004
ENSG00000153291	Skin_Sun_Exposed_Lower_leg	SLC25A27	6	46624656	T	A	0.594181	0.0306702	-0.0056	0.004
ENSG00000153291	Esophagus_Muscularis	SLC25A27	6	46618415	A	AT	-0.211673	0.0248702	0.0121	0.0052
ENSG00000153291	Colon_Transverse	SLC25A27	6	46624656	T	A	0.342045	0.0215636	-0.0056	0.004
ENSG00000153291	Cells_Cultured_fibroblasts	SLC25A27	6	46644875	T	C	0.208755	0.0171606	-0.0055	0.004
ENSG00000153291	Brain_Anterior_cingulate_cortex_BA24	SLC25A27	6	46681900	G	T	0.693499	0.0447435	-0.0035	0.0041
ENSG00000153291	Ovary	SLC25A27	6	46644875	T	C	0.351741	0.0367669	-0.0055	0.004
ENSG00000153291	Esophagus_Mucosa	SLC25A27	6	46598299	C	A	0.308738	0.0553689	-0.0101	0.0175
ENSG00000153291	Brain_Cerebellar_Hemisphere	SLC25A27	6	46644875	T	C	1.0854	0.0403	-0.0055	0.004
ENSG00000153291	Esophagus_Gastroesophageal_Junction	SLC25A27	6	46670822	T	C	-0.188822	0.0313474	0.0151	0.0045
ENSG00000153291	Adrenal_Gland	SLC25A27	6	46624656	T	A	0.493678	0.0449362	-0.0056	0.004
ENSG00000153291	Skin_Sun_Exposed_Lower_leg	SLC25A27	6	46672943	G	A	-0.31153	0.031679	0.0155	0.0046
ENSG00000153291	Skin_Sun_Exposed_Lower_leg	SLC25A27	6	46653858	T	G	0.176047	0.0298285	0.012	0.0038
ENSG00000153291	Brain_Cerebellar_Hemisphere	SLC25A27	6	46628067	C	T	-0.612165	0.0506067	0.0145	0.0046
ENSG00000153291	Brain_Cerebellum	SLC25A27	6	46628067	C	T	-0.586537	0.0566702	0.0145	0.0046
ENSG00000153291	Breast_Mammary_Tissue	SLC25A27	6	46644875	T	C	0.396795	0.0312626	-0.0055	0.004
ENSG00000155287	Adrenal_Gland	SLC25A28	10	101450694	G	A	0.342514	0.0599057	0.0109	0.0055
ENSG00000155287	Muscle_Skeletal	SLC25A28	10	101466606	T	G	0.132896	0.0218701	-0.0008	0.0037
ENSG00000197119	Whole_Blood	SLC25A29	14	100771975	G	C	0.683984	0.0267586	0.0075	0.0044
ENSG00000197119	Brain_Cerebellar_Hemisphere	SLC25A29	14	100772800	A	G	0.46036	0.0651634	-0.0121	0.0044
ENSG00000197119	Spleen	SLC25A29	14	100771975	G	C	0.497391	0.048498	0.0075	0.0044
ENSG00000197119	Whole_Blood	SLC25A29	14	100805286	A	C	-0.588464	0.0281298	0.0153	0.0043
ENSG00000197119	Brain_Cerebellum	SLC25A29	14	100769367	A	C	0.437431	0.060816	-0.0141	0.0042
ENSG00000197119	Skin_Sun_Exposed_Lower_leg	SLC25A29	14	100769163	T	C	0.414455	0.0265035	0.0094	0.004
ENSG00000197119	Adipose_Subcutaneous	SLC25A29	14	100750826	T	C	-0.192039	0.0331422	0.0048	0.0042
ENSG00000197119	Skin_Not_Sun_Exposed_Suprapubic	SLC25A29	14	100769163	T	C	0.409272	0.026213	0.0094	0.004
ENSG00000197119	Whole_Blood	SLC25A29	14	100762740	G	A	-0.289527	0.0293895	-0.0026	0.0042
ENSG00000197119	Thyroid	SLC25A29	14	100769367	A	C	0.131731	0.0203051	-0.0141	0.0042
ENSG00000197119	Cells_Cultured_fibroblasts	SLC25A29	14	100771531	T	TCCGACGCCA	0.189798	0.0222636	-0.0141	0.0058
ENSG00000197119	Muscle_Skeletal	SLC25A29	14	100771531	T	TCCGACGCCA	0.282145	0.0255759	-0.0141	0.0058
ENSG00000197119	Esophagus_Mucosa	SLC25A29	14	100769163	T	C	0.401909	0.0273057	0.0094	0.004
ENSG00000197119	Nerve_Tibial	SLC25A29	14	100769367	A	C	0.1749	0.0240448	-0.0141	0.0042
ENSG00000197119	Thyroid	SLC25A29	14	101516267	A	G	0.322398	0.053468	0.0634	0.0707
ENSG00000075415	Esophagus_Muscularis	SLC25A3	12	98987445	A	G	0.277359	0.0416387	-0.0006	0.0083
ENSG00000075415	Artery_Tibial	SLC25A3	12	98987445	A	G	0.300742	0.0371388	-0.0006	0.0083
ENSG00000075415	Skin_Sun_Exposed_Lower_leg	SLC25A3	12	98987445	A	G	0.436873	0.0458176	-0.0006	0.0083
ENSG00000075415	Adipose_Subcutaneous	SLC25A3	12	98987445	A	G	0.321452	0.0327304	-0.0006	0.0083
ENSG00000075415	Skin_Not_Sun_Exposed_Suprapubic	SLC25A3	12	98987445	A	G	0.297267	0.0434131	-0.0006	0.0083
ENSG00000075415	Brain_Nucleus_accumbens_basal_ganglia	SLC25A3	12	99001375	G	A	0.557142	0.0913097	-0.0006	0.0094
ENSG00000075415	Cells_Cultured_fibroblasts	SLC25A3	12	99013248	C	T	0.136228	0.0227772	-0.0058	0.0066
ENSG00000174032	Esophagus_Gastroesophageal_Junction	SLC25A30	13	45983632	G	GGA	0.269428	0.0378178	-0.0009	0.0053
ENSG00000174032	Lung	SLC25A30	13	45988970	G	GAA	0.238945	0.0285161	0.0002	0.0053
ENSG00000174032	Artery_Aorta	SLC25A30	13	45904525	G	A	-0.294372	0.0515597	0.0054	0.007
ENSG00000174032	Spleen	SLC25A30	13	46010469	C	A	0.319049	0.0455707	-0.003	0.0037
ENSG00000174032	Adipose_Visceral_Omentum	SLC25A30	13	45957288	G	C	0.277634	0.0270375	-0.0046	0.0039
ENSG00000174032	Testis	SLC25A30	13	46014125	G	T	0.177756	0.0265631	0.0007	0.0039
ENSG00000174032	Artery_Tibial	SLC25A30	13	45978675	T	C	0.309392	0.0271714	-0.0045	0.0038
ENSG00000174032	Skin_Sun_Exposed_Lower_leg	SLC25A30	13	45978675	T	C	0.432088	0.0297654	-0.0045	0.0038
ENSG00000174032	Colon_Sigmoid	SLC25A30	13	45988970	G	GAA	0.315945	0.039855	0.0002	0.0053
ENSG00000174032	Colon_Transverse	SLC25A30	13	45909338	C	T	0.233532	0.0350198	-0.0045	0.0039
ENSG00000174032	Breast_Mammary_Tissue	SLC25A30	13	45964416	G	C	0.239529	0.0360329	-0.0055	0.0037
ENSG00000174032	Nerve_Tibial	SLC25A30	13	45957288	G	C	0.264794	0.0269546	-0.0046	0.0039
ENSG00000174032	Cells_Cultured_fibroblasts	SLC25A30	13	45988970	G	GAA	0.440681	0.0369982	0.0002	0.0053
ENSG00000174032	Skin_Not_Sun_Exposed_Suprapubic	SLC25A30	13	45983632	G	GGA	0.234344	0.0293437	-0.0009	0.0053
ENSG00000174032	Adipose_Subcutaneous	SLC25A30	13	45988970	G	GAA	0.285517	0.0274716	0.0002	0.0053
ENSG00000174032	Cells_Cultured_fibroblasts	SLC25A30	13	46066854	T	A	-0.268435	0.0372755	0.0027	0.0038
ENSG00000174032	Esophagus_Muscularis	SLC25A30	13	45990360	T	C	0.31776	0.0304377	-0.0038	0.0038
ENSG00000164933	Cells_Cultured_fibroblasts	SLC25A32	8	104352909	TTTTTG	T	0.824048	0.128447	-0.0054	0.0162
ENSG00000164933	Artery_Tibial	SLC25A32	8	104401307	T	C	-0.354328	0.0403788	0.0114	0.0072
ENSG00000164933	Cells_Cultured_fibroblasts	SLC25A32	8	104354007	A	T	-0.97089	0.110868	-0.0017	0.0115
ENSG00000164933	Cells_Cultured_fibroblasts	SLC25A32	8	104408101	TATTC	T	0.213218	0.0298146	-0.0104	0.0088
ENSG00000164933	Muscle_Skeletal	SLC25A32	8	104256725	C	T	0.11697	0.0202937	-0.0048	0.0039
ENSG00000164933	Esophagus_Mucosa	SLC25A32	8	104379812	T	C	0.245082	0.0365607	-0.0133	0.0311
ENSG00000164933	Artery_Aorta	SLC25A32	8	104363784	G	C	-0.230702	0.0411591	0.0107	0.0077
ENSG00000164933	Adipose_Subcutaneous	SLC25A32	8	104364296	T	G	0.161531	0.0217619	-0.0062	0.004
ENSG00000164933	Artery_Tibial	SLC25A32	8	104424337	G	C	0.143636	0.0252367	0.0066	0.0043
ENSG00000162461	Nerve_Tibial	SLC25A34	1	16058698	C	CA	-0.705262	0.0354259	-0.0031	0.0062
ENSG00000162461	Brain_Caudate_basal_ganglia	SLC25A34	1	16060678	C	T	-0.604088	0.0730237	-0.0074	0.0044
ENSG00000162461	Brain_Substantia_nigra	SLC25A34	1	16058698	C	CA	-0.708969	0.113299	-0.0031	0.0062
ENSG00000162461	Skin_Sun_Exposed_Lower_leg	SLC25A34	1	16055732	T	C	-0.289406	0.0376871	-0.0091	0.0044
ENSG00000162461	Artery_Tibial	SLC25A34	1	16061586	G	A	-0.449434	0.0264163	-0.008	0.0044
ENSG00000162461	Brain_Cerebellar_Hemisphere	SLC25A34	1	16060678	C	T	-0.800505	0.0599253	-0.0074	0.0044
ENSG00000162461	Esophagus_Mucosa	SLC25A34	1	16055732	T	C	-0.440296	0.0475624	-0.0091	0.0044
ENSG00000162461	Brain_Anterior_cingulate_cortex_BA24	SLC25A34	1	16056740	A	C	-0.546269	0.0701246	-0.0032	0.0047
ENSG00000162461	Colon_Sigmoid	SLC25A34	1	16055931	C	T	-0.609299	0.0443524	-0.0085	0.0044
ENSG00000162461	Artery_Coronary	SLC25A34	1	16058698	C	CA	-0.450579	0.0630232	-0.0031	0.0062
ENSG00000162461	Prostate	SLC25A34	1	16061035	C	G	-0.550046	0.0553978	-0.008	0.0044
ENSG00000162461	Esophagus_Gastroesophageal_Junction	SLC25A34	1	16056364	A	G	-0.569538	0.0421119	-0.0076	0.0045
ENSG00000162461	Brain_Spinal_cord_cervical_c-1	SLC25A34	1	16062378	G	A	-0.554528	0.0833303	-0.007	0.0044
ENSG00000162461	Brain_Hypothalamus	SLC25A34	1	16061586	G	A	-0.579225	0.0609992	-0.008	0.0044
ENSG00000162461	Adipose_Subcutaneous	SLC25A34	1	16058698	C	CA	-0.45983	0.0399225	-0.0031	0.0062
ENSG00000162461	Esophagus_Muscularis	SLC25A34	1	16055732	T	C	-0.595136	0.0342074	-0.0091	0.0044
ENSG00000162461	Brain_Frontal_Cortex_BA9	SLC25A34	1	16061586	G	A	-0.674727	0.0730183	-0.008	0.0044
ENSG00000162461	Adipose_Visceral_Omentum	SLC25A34	1	16061966	A	G	-0.386949	0.0360642	-0.0069	0.0044
ENSG00000162461	Vagina	SLC25A34	1	16061035	C	G	-0.538446	0.0864355	-0.008	0.0044
ENSG00000162461	Stomach	SLC25A34	1	16062378	G	A	-0.400846	0.0647642	-0.007	0.0044
ENSG00000162461	Spleen	SLC25A34	1	16061035	C	G	-0.698082	0.0520501	-0.008	0.0044
ENSG00000162461	Brain_Hippocampus	SLC25A34	1	16061586	G	A	-0.620933	0.0663396	-0.008	0.0044
ENSG00000162461	Artery_Aorta	SLC25A34	1	16061966	A	G	-0.505616	0.044029	-0.0069	0.0044
ENSG00000162461	Uterus	SLC25A34	1	16061586	G	A	-0.546506	0.0895267	-0.008	0.0044
ENSG00000162461	Brain_Cortex	SLC25A34	1	16061586	G	A	-0.781922	0.0649803	-0.008	0.0044
ENSG00000162461	Whole_Blood	SLC25A34	1	16055931	C	T	-0.308379	0.0320725	-0.0085	0.0044
ENSG00000162461	Testis	SLC25A34	1	16061586	G	A	-0.689307	0.0474476	-0.008	0.0044
ENSG00000162461	Cells_Cultured_fibroblasts	SLC25A34	1	16062378	G	A	-0.446272	0.0340511	-0.007	0.0044
ENSG00000162461	Brain_Amygdala	SLC25A34	1	16061586	G	A	-0.571122	0.0936943	-0.008	0.0044
ENSG00000162461	Thyroid	SLC25A34	1	16061966	A	G	-0.743947	0.0311231	-0.0069	0.0044
ENSG00000162461	Breast_Mammary_Tissue	SLC25A34	1	16061586	G	A	-0.541942	0.0467227	-0.008	0.0044
ENSG00000162461	Heart_Atrial_Appendage	SLC25A34	1	16064411	C	T	-0.317649	0.0517585	-0.0069	0.0044
ENSG00000162461	Skin_Not_Sun_Exposed_Suprapubic	SLC25A34	1	16055732	T	C	-0.194675	0.0325157	-0.0091	0.0044
ENSG00000162461	Pituitary	SLC25A34	1	16056740	A	C	-0.737561	0.0683061	-0.0032	0.0047
ENSG00000162461	Brain_Putamen_basal_ganglia	SLC25A34	1	16062378	G	A	-0.747555	0.0777642	-0.007	0.0044
ENSG00000162461	Brain_Nucleus_accumbens_basal_ganglia	SLC25A34	1	16061586	G	A	-0.57227	0.0548032	-0.008	0.0044
ENSG00000162461	Lung	SLC25A34	1	16061586	G	A	-0.548829	0.0340594	-0.008	0.0044
ENSG00000162461	Ovary	SLC25A34	1	16055732	T	C	-0.606087	0.062358	-0.0091	0.0044
ENSG00000162461	Brain_Cerebellum	SLC25A34	1	16061966	A	G	-0.984983	0.0562357	-0.0069	0.0044
ENSG00000125434	Nerve_Tibial	SLC25A35	17	8199161	C	T	-0.318793	0.0414124	0.0021	0.0065
ENSG00000125434	Cells_Cultured_fibroblasts	SLC25A35	17	8198419	T	C	0.542145	0.0514789	0.002	0.0063
ENSG00000125434	Nerve_Tibial	SLC25A35	17	8198419	T	C	0.239669	0.0413355	0.002	0.0063
ENSG00000125434	Adipose_Subcutaneous	SLC25A35	17	8198686	T	C	0.239767	0.031896	0.0131	0.0039
ENSG00000125434	Cells_Cultured_fibroblasts	SLC25A35	17	8210667	T	C	-0.307157	0.0465659	0.0077	0.006
ENSG00000125434	Esophagus_Muscularis	SLC25A35	17	8201271	T	G	0.485596	0.0600229	0.015	0.008
ENSG00000125434	Lung	SLC25A35	17	8198419	T	C	0.235209	0.037894	0.002	0.0063
ENSG00000125434	Artery_Tibial	SLC25A35	17	8198686	T	C	0.169606	0.0276707	0.0131	0.0039
ENSG00000147454	Nerve_Tibial	SLC25A37	8	23439308	G	A	0.136194	0.0237751	0.0017	0.0042
ENSG00000147454	Breast_Mammary_Tissue	SLC25A37	8	23474613	T	A	-0.146981	0.0231533	-0.0036	0.0038
ENSG00000147454	Esophagus_Mucosa	SLC25A37	8	23344668	T	G	-0.222053	0.0366418	-0.0074	0.0053
ENSG00000147454	Artery_Tibial	SLC25A37	8	23396874	G	T	-0.147949	0.0227773	0.0028	0.0042
ENSG00000147454	Nerve_Tibial	SLC25A37	8	23402482	A	G	-0.221981	0.0247675	0.0037	0.0043
ENSG00000147454	Thyroid	SLC25A37	8	23356964	G	A	0.415441	0.0317834	-0.0086	0.0052
ENSG00000147454	Cells_Cultured_fibroblasts	SLC25A37	8	23376977	T	C	0.321696	0.0382772	0.0135	0.0049
ENSG00000147454	Skin_Sun_Exposed_Lower_leg	SLC25A37	8	23460123	G	A	0.132935	0.0215375	0.0017	0.0037
ENSG00000147454	Cells_Cultured_fibroblasts	SLC25A37	8	23408367	G	C	-0.190167	0.0251722	0.0035	0.0042
ENSG00000147454	Skin_Not_Sun_Exposed_Suprapubic	SLC25A37	8	23433778	T	G	0.152498	0.0232597	0.0037	0.0037
ENSG00000147454	Muscle_Skeletal	SLC25A37	8	23389571	C	T	0.270025	0.0351765	0.0008	0.0056
ENSG00000147454	Adipose_Subcutaneous	SLC25A37	8	23406534	G	A	-0.231114	0.0401112	0.0035	0.0042
ENSG00000147454	Lung	SLC25A37	8	23421408	T	C	0.126224	0.0210425	0.0001	0.0042
ENSG00000147454	Artery_Aorta	SLC25A37	8	23385834	G	A	-0.285774	0.0337548	-0.0002	0.0046
ENSG00000147454	Muscle_Skeletal	SLC25A37	8	23398433	C	A	-0.284833	0.0463344	-0.0009	0.0079
ENSG00000144659	Nerve_Tibial	SLC25A38	3	39435865	C	G	-0.161583	0.0248493	0.0036	0.004
ENSG00000144659	Skin_Sun_Exposed_Lower_leg	SLC25A38	3	39425757	T	C	-0.252117	0.0246372	0.0031	0.004
ENSG00000144659	Skin_Not_Sun_Exposed_Suprapubic	SLC25A38	3	39425757	T	C	-0.296336	0.0307737	0.0031	0.004
ENSG00000144659	Artery_Aorta	SLC25A38	3	39520237	A	AT	-0.174089	0.0273087	0.01	0.005
ENSG00000144659	Artery_Tibial	SLC25A38	3	39425757	T	C	-0.103267	0.0165248	0.0031	0.004
ENSG00000144659	Thyroid	SLC25A38	3	39434704	C	G	0.276825	0.0367751	0.0028	0.0052
ENSG00000013306	Esophagus_Gastroesophageal_Junction	SLC25A39	17	42401708	C	T	-0.362253	0.0336791	0.0037	0.0038
ENSG00000013306	Brain_Hypothalamus	SLC25A39	17	42410180	G	A	-0.414603	0.0448503	0.0048	0.0037
ENSG00000013306	Brain_Cerebellar_Hemisphere	SLC25A39	17	42398802	A	G	-0.594235	0.068793	-0.0177	0.0065
ENSG00000013306	Heart_Left_Ventricle	SLC25A39	17	42372068	C	T	-0.217629	0.0301959	0.0041	0.0039
ENSG00000013306	Colon_Sigmoid	SLC25A39	17	42398802	A	G	-0.326223	0.0493211	-0.0177	0.0065
ENSG00000013306	Thyroid	SLC25A39	17	42398802	A	G	-0.326764	0.0390872	-0.0177	0.0065
ENSG00000013306	Brain_Cerebellar_Hemisphere	SLC25A39	17	42378198	G	C	-0.520901	0.0567117	0.0048	0.0038
ENSG00000013306	Brain_Frontal_Cortex_BA9	SLC25A39	17	42393462	C	A	-0.282154	0.041652	0.0047	0.0038
ENSG00000013306	Thyroid	SLC25A39	17	42397660	T	C	-0.469619	0.0797167	-0.0055	0.0135
ENSG00000013306	Small_Intestine_Terminal_Ileum	SLC25A39	17	42384367	T	A	-0.222362	0.0358277	0.004	0.0038
ENSG00000013306	Colon_Sigmoid	SLC25A39	17	42401708	C	T	-0.338952	0.0302016	0.0037	0.0038
ENSG00000013306	Pancreas	SLC25A39	17	42398802	A	G	-0.296082	0.0523179	-0.0177	0.0065
ENSG00000013306	Esophagus_Muscularis	SLC25A39	17	42392077	C	T	-0.35094	0.0220494	0.005	0.0039
ENSG00000013306	Brain_Frontal_Cortex_BA9	SLC25A39	17	42398802	A	G	-0.59191	0.069292	-0.0177	0.0065
ENSG00000013306	Breast_Mammary_Tissue	SLC25A39	17	42398802	A	G	-0.283921	0.0424864	-0.0177	0.0065
ENSG00000013306	Artery_Tibial	SLC25A39	17	42401708	C	T	-0.291463	0.0207544	0.0037	0.0038
ENSG00000013306	Muscle_Skeletal	SLC25A39	17	42417496	A	G	-0.176638	0.0218435	-0.0014	0.0042
ENSG00000013306	Pancreas	SLC25A39	17	42393462	C	A	-0.205296	0.0314375	0.0047	0.0038
ENSG00000013306	Stomach	SLC25A39	17	42417496	A	G	-0.145894	0.02477	-0.0014	0.0042
ENSG00000013306	Brain_Caudate_basal_ganglia	SLC25A39	17	42394461	G	A	-0.327308	0.0397236	0.0012	0.004
ENSG00000013306	Skin_Sun_Exposed_Lower_leg	SLC25A39	17	42397660	T	C	-0.535601	0.05935	-0.0055	0.0135
ENSG00000013306	Brain_Hippocampus	SLC25A39	17	42417496	A	G	-0.358429	0.0476443	-0.0014	0.0042
ENSG00000013306	Cells_Cultured_fibroblasts	SLC25A39	17	42397660	T	C	-0.488333	0.056276	-0.0055	0.0135
ENSG00000013306	Artery_Coronary	SLC25A39	17	42393462	C	A	-0.275197	0.0441724	0.0047	0.0038
ENSG00000013306	Heart_Atrial_Appendage	SLC25A39	17	42393462	C	A	-0.228599	0.0317568	0.0047	0.0038
ENSG00000013306	Brain_Anterior_cingulate_cortex_BA24	SLC25A39	17	42401708	C	T	-0.342844	0.0586821	0.0037	0.0038
ENSG00000013306	Brain_Nucleus_accumbens_basal_ganglia	SLC25A39	17	42394461	G	A	-0.278281	0.0396798	0.0012	0.004
ENSG00000013306	Brain_Cerebellum	SLC25A39	17	42398802	A	G	-0.818892	0.0666019	-0.0177	0.0065
ENSG00000013306	Skin_Sun_Exposed_Lower_leg	SLC25A39	17	42401708	C	T	-0.141574	0.0210703	0.0037	0.0038
ENSG00000013306	Brain_Putamen_basal_ganglia	SLC25A39	17	42394461	G	A	-0.343817	0.0452841	0.0012	0.004
ENSG00000013306	Skin_Sun_Exposed_Lower_leg	SLC25A39	17	42398802	A	G	-0.216961	0.0292981	-0.0177	0.0065
ENSG00000013306	Brain_Spinal_cord_cervical_c-1	SLC25A39	17	42417496	A	G	-0.443971	0.0708066	-0.0014	0.0042
ENSG00000013306	Ovary	SLC25A39	17	42401708	C	T	-0.313074	0.0380876	0.0037	0.0038
ENSG00000013306	Testis	SLC25A39	17	42417496	A	G	-0.249966	0.0362303	-0.0014	0.0042
ENSG00000013306	Prostate	SLC25A39	17	42417496	A	G	-0.226551	0.0389595	-0.0014	0.0042
ENSG00000013306	Pituitary	SLC25A39	17	42402119	C	T	-0.446616	0.0382965	0.0039	0.0037
ENSG00000013306	Nerve_Tibial	SLC25A39	17	42398802	A	G	-0.294489	0.0306395	-0.0177	0.0065
ENSG00000013306	Adipose_Subcutaneous	SLC25A39	17	42398802	A	G	-0.254623	0.0347846	-0.0177	0.0065
ENSG00000013306	Adipose_Visceral_Omentum	SLC25A39	17	42398802	A	G	-0.250999	0.0426655	-0.0177	0.0065
ENSG00000013306	Esophagus_Muscularis	SLC25A39	17	42398802	A	G	-0.334568	0.0372678	-0.0177	0.0065
ENSG00000013306	Brain_Cortex	SLC25A39	17	42398802	A	G	-0.73058	0.0618785	-0.0177	0.0065
ENSG00000013306	Brain_Cortex	SLC25A39	17	42406644	C	T	-0.389459	0.0431756	0.0028	0.0041
ENSG00000013306	Thyroid	SLC25A39	17	42393462	C	A	-0.191965	0.0287253	0.0047	0.0038
ENSG00000013306	Nerve_Tibial	SLC25A39	17	42402119	C	T	-0.29189	0.0176778	0.0039	0.0037
ENSG00000013306	Whole_Blood	SLC25A39	17	42406644	C	T	0.0845256	0.0127477	0.0028	0.0041
ENSG00000013306	Skin_Not_Sun_Exposed_Suprapubic	SLC25A39	17	42398802	A	G	-0.251629	0.0287455	-0.0177	0.0065
ENSG00000013306	Testis	SLC25A39	17	42396105	C	T	-0.678899	0.103501	-0.0232	0.0109
ENSG00000013306	Artery_Aorta	SLC25A39	17	42398802	A	G	-0.308259	0.0496356	-0.0177	0.0065
ENSG00000013306	Adipose_Subcutaneous	SLC25A39	17	42402119	C	T	-0.283485	0.0207272	0.0039	0.0037
ENSG00000013306	Brain_Cerebellum	SLC25A39	17	42401708	C	T	-0.527026	0.0519291	0.0037	0.0038
ENSG00000013306	Adipose_Visceral_Omentum	SLC25A39	17	42402119	C	T	-0.302865	0.024999	0.0039	0.0037
ENSG00000013306	Breast_Mammary_Tissue	SLC25A39	17	42401708	C	T	-0.242801	0.0257686	0.0037	0.0038
