## Supplementary Tables 1-11 for "Transcriptome- and proteome-wide Mendelian randomization to prioritize therapeutic targets for coronary heart disease" (part 15 of 33)

### Sheet: ST2 (continued)
List of cis-eQTL instruments derived from GTEx transcriptomic data
ENSG00000013306	Artery_Tibial	SLC25A39	17	42398802	A	G	-0.346624	0.0358038	-0.0177	0.0065
ENSG00000013306	Colon_Transverse	SLC25A39	17	42417496	A	G	-0.135868	0.0196215	-0.0014	0.0042
ENSG00000013306	Pituitary	SLC25A39	17	42398802	A	G	-0.415512	0.0542055	-0.0177	0.0065
ENSG00000013306	Skin_Not_Sun_Exposed_Suprapubic	SLC25A39	17	42397660	T	C	-0.522773	0.0620235	-0.0055	0.0135
ENSG00000013306	Skin_Not_Sun_Exposed_Suprapubic	SLC25A39	17	42401708	C	T	-0.164617	0.0165966	0.0037	0.0038
ENSG00000013306	Artery_Aorta	SLC25A39	17	42401708	C	T	-0.363969	0.0303426	0.0037	0.0038
ENSG00000151729	Esophagus_Mucosa	SLC25A4	4	186064967	A	G	-0.240926	0.0327768	-0.0045	0.0059
ENSG00000151729	Cells_Cultured_fibroblasts	SLC25A4	4	186061829	A	C	-0.383624	0.0564189	0.0036	0.0086
ENSG00000151729	Skin_Not_Sun_Exposed_Suprapubic	SLC25A4	4	186064967	A	G	-0.274329	0.041856	-0.0045	0.0059
ENSG00000075303	Cells_Cultured_fibroblasts	SLC25A40	7	87492050	A	T	-0.227663	0.0397946	-0.0011	0.0077
ENSG00000075303	Artery_Aorta	SLC25A40	7	87334634	C	T	-0.370741	0.0654671	-0.0055	0.0074
ENSG00000181240	Brain_Nucleus_accumbens_basal_ganglia	SLC25A41	19	6436191	T	C	0.636293	0.0386437	0.0003	0.0037
ENSG00000181240	Brain_Caudate_basal_ganglia	SLC25A41	19	6436191	T	C	0.885573	0.040119	0.0003	0.0037
ENSG00000181240	Pituitary	SLC25A41	19	6436191	T	C	-0.94819	0.0424156	0.0003	0.0037
ENSG00000181240	Breast_Mammary_Tissue	SLC25A41	19	6436191	T	C	-0.930003	0.0429232	0.0003	0.0037
ENSG00000181240	Pancreas	SLC25A41	19	6436191	T	C	-0.983029	0.0460325	0.0003	0.0037
ENSG00000181240	Artery_Aorta	SLC25A41	19	6436196	G	A	-0.935563	0.04591	0.0003	0.0037
ENSG00000181240	Vagina	SLC25A41	19	6436222	T	C	-1.05898	0.0668806	0	0.0037
ENSG00000181240	Kidney_Cortex	SLC25A41	19	6436857	C	T	1.04678	0.0886524	0.0001	0.0038
ENSG00000181240	Esophagus_Muscularis	SLC25A41	19	6457723	T	C	-0.1625	0.0256429	-0.0025	0.0039
ENSG00000181240	Brain_Cortex	SLC25A41	19	6436857	C	T	-0.810487	0.061593	0.0001	0.0038
ENSG00000181240	Adipose_Subcutaneous	SLC25A41	19	6436196	G	A	-0.908991	0.0383019	0.0003	0.0037
ENSG00000181240	Brain_Frontal_Cortex_BA9	SLC25A41	19	6436191	T	C	0.832168	0.0591678	0.0003	0.0037
ENSG00000181240	Small_Intestine_Terminal_Ileum	SLC25A41	19	6436984	T	C	0.879354	0.0561523	-0.0014	0.0036
ENSG00000181240	Brain_Cerebellar_Hemisphere	SLC25A41	19	6436191	T	C	-0.510907	0.048799	0.0003	0.0037
ENSG00000181240	Skin_Sun_Exposed_Lower_leg	SLC25A41	19	6442842	T	G	0.281615	0.0374532	-0.0002	0.0047
ENSG00000181240	Brain_Hippocampus	SLC25A41	19	6436191	T	C	0.424017	0.0474736	0.0003	0.0037
ENSG00000181240	Cells_EBV-transformed_lymphocytes	SLC25A41	19	6436191	T	C	-1.00753	0.0690822	0.0003	0.0037
ENSG00000181240	Esophagus_Muscularis	SLC25A41	19	6436191	T	C	-0.982672	0.0259277	0.0003	0.0037
ENSG00000181240	Skin_Not_Sun_Exposed_Suprapubic	SLC25A41	19	6442842	T	G	0.275179	0.0445012	-0.0002	0.0047
ENSG00000181240	Lung	SLC25A41	19	6436191	T	C	-1.01898	0.036031	0.0003	0.0037
ENSG00000181240	Muscle_Skeletal	SLC25A41	19	6436196	G	A	-0.907559	0.0323853	0.0003	0.0037
ENSG00000181240	Minor_Salivary_Gland	SLC25A41	19	6436191	T	C	-1.04229	0.0619262	0.0003	0.0037
ENSG00000181240	Colon_Transverse	SLC25A41	19	6436191	T	C	-0.972052	0.0328402	0.0003	0.0037
ENSG00000181240	Nerve_Tibial	SLC25A41	19	6436191	T	C	-1.01837	0.0326279	0.0003	0.0037
ENSG00000181240	Heart_Left_Ventricle	SLC25A41	19	6436191	T	C	-0.656532	0.0520907	0.0003	0.0037
ENSG00000181240	Artery_Tibial	SLC25A41	19	6436222	T	C	-0.890436	0.0393946	0	0.0037
ENSG00000181240	Brain_Amygdala	SLC25A41	19	6436222	T	C	0.730428	0.0768021	0	0.0037
ENSG00000181240	Esophagus_Mucosa	SLC25A41	19	6436191	T	C	-0.918652	0.0354711	0.0003	0.0037
ENSG00000181240	Esophagus_Gastroesophageal_Junction	SLC25A41	19	6436191	T	C	-0.996393	0.0344768	0.0003	0.0037
ENSG00000181240	Stomach	SLC25A41	19	6436191	T	C	-0.912685	0.0391742	0.0003	0.0037
ENSG00000181240	Uterus	SLC25A41	19	6436191	T	C	-1.02758	0.0691282	0.0003	0.0037
ENSG00000181240	Thyroid	SLC25A41	19	6436191	T	C	-1.01114	0.0293783	0.0003	0.0037
ENSG00000181240	Spleen	SLC25A41	19	6436191	T	C	-1.09972	0.0502126	0.0003	0.0037
ENSG00000181240	Testis	SLC25A41	19	6436191	T	C	-0.168598	0.0220592	0.0003	0.0037
ENSG00000181240	Adipose_Visceral_Omentum	SLC25A41	19	6436191	T	C	-0.923467	0.0378837	0.0003	0.0037
ENSG00000181240	Brain_Putamen_basal_ganglia	SLC25A41	19	6436191	T	C	0.758851	0.0437865	0.0003	0.0037
ENSG00000181240	Colon_Sigmoid	SLC25A41	19	6436191	T	C	-1.00807	0.0340945	0.0003	0.0037
ENSG00000181240	Liver	SLC25A41	19	6436191	T	C	-0.932607	0.0566102	0.0003	0.0037
ENSG00000181240	Prostate	SLC25A41	19	6436191	T	C	-0.963518	0.0445464	0.0003	0.0037
ENSG00000181240	Skin_Not_Sun_Exposed_Suprapubic	SLC25A41	19	6436191	T	C	-0.957267	0.0355785	0.0003	0.0037
ENSG00000181240	Brain_Cerebellum	SLC25A41	19	6436191	T	C	-0.560111	0.0541003	0.0003	0.0037
ENSG00000181240	Cells_Cultured_fibroblasts	SLC25A41	19	6433371	G	A	-0.522405	0.0441588	0.0012	0.0038
ENSG00000181240	Skin_Sun_Exposed_Lower_leg	SLC25A41	19	6436191	T	C	-1.01017	0.0304559	0.0003	0.0037
ENSG00000181240	Ovary	SLC25A41	19	6436191	T	C	-1.02039	0.0550366	0.0003	0.0037
ENSG00000181240	Whole_Blood	SLC25A41	19	6436196	G	A	-0.607683	0.0404808	0.0003	0.0037
ENSG00000181240	Brain_Anterior_cingulate_cortex_BA24	SLC25A41	19	6436191	T	C	0.817367	0.0646282	0.0003	0.0037
ENSG00000181240	Artery_Coronary	SLC25A41	19	6436196	G	A	-0.782454	0.0576492	0.0003	0.0037
ENSG00000181240	Adrenal_Gland	SLC25A41	19	6436191	T	C	-1.01289	0.0502786	0.0003	0.0037
ENSG00000181240	Heart_Atrial_Appendage	SLC25A41	19	6436191	T	C	-0.808162	0.0536272	0.0003	0.0037
ENSG00000181035	Muscle_Skeletal	SLC25A42	19	19245771	G	A	-0.224081	0.0259424	-0.0059	0.0039
ENSG00000181035	Heart_Left_Ventricle	SLC25A42	19	19245771	G	A	-0.199935	0.0345925	-0.0059	0.0039
ENSG00000181035	Lung	SLC25A42	19	19145598	C	A	-0.262574	0.0284292	-0.0068	0.0043
ENSG00000160785	Lung	SLC25A44	1	156174930	T	G	-0.23371	0.0212033	-0.0028	0.0042
ENSG00000160785	Pancreas	SLC25A44	1	156192028	T	C	-0.37347	0.0423504	-0.0033	0.0041
ENSG00000160785	Skin_Sun_Exposed_Lower_leg	SLC25A44	1	156190280	A	C	-1.69016	0.250556	-0.0032	0.0041
ENSG00000160785	Skin_Not_Sun_Exposed_Suprapubic	SLC25A44	1	156159909	G	C	-0.14603	0.0220942	-0.003	0.0042
ENSG00000160785	Breast_Mammary_Tissue	SLC25A44	1	156159909	G	C	-0.222544	0.0278779	-0.003	0.0042
ENSG00000160785	Muscle_Skeletal	SLC25A44	1	156158829	CAGCTGTTTTCAATTA	C	0.150959	0.0270384	-0.0065	0.0113
ENSG00000160785	Cells_Cultured_fibroblasts	SLC25A44	1	156186880	G	T	1.02083	0.174016	-0.0024	0.0044
ENSG00000160785	Colon_Transverse	SLC25A44	1	156194339	A	G	-0.183139	0.0253492	-0.0044	0.0039
ENSG00000160785	Thyroid	SLC25A44	1	156174930	T	G	-0.234963	0.0221372	-0.0028	0.0042
ENSG00000160785	Brain_Spinal_cord_cervical_c-1	SLC25A44	1	156171234	T	C	-0.919182	0.144151	-0.0136	0.0168
ENSG00000160785	Artery_Tibial	SLC25A44	1	156159909	G	C	-0.302599	0.0315951	-0.003	0.0042
ENSG00000160785	Testis	SLC25A44	1	156177042	T	C	0.914015	0.0950538	-0.0118	0.0144
ENSG00000160785	Adipose_Subcutaneous	SLC25A44	1	156159909	G	C	-0.242642	0.0244629	-0.003	0.0042
ENSG00000160785	Nerve_Tibial	SLC25A44	1	156192351	T	G	-0.21874	0.0269845	-0.0035	0.0041
ENSG00000160785	Cells_Cultured_fibroblasts	SLC25A44	1	156189793	C	T	-1.18197	0.173295	-0.006	0.0039
ENSG00000160785	Artery_Aorta	SLC25A44	1	156192028	T	C	-0.165448	0.0290694	-0.0033	0.0041
ENSG00000160785	Prostate	SLC25A44	1	156159909	G	C	-0.238372	0.0410664	-0.003	0.0042
ENSG00000160785	Skin_Sun_Exposed_Lower_leg	SLC25A44	1	156177285	T	A	1.54511	0.249404	-0.003	0.0041
ENSG00000160785	Spleen	SLC25A44	1	156194363	T	C	-0.198721	0.0341636	-0.0044	0.0039
ENSG00000162241	Artery_Tibial	SLC25A45	11	65206017	T	C	0.19715	0.0351192	0.0032	0.0059
ENSG00000164209	Whole_Blood	SLC25A46	5	110076375	T	G	-0.188614	0.0212554	-0.0114	0.0083
ENSG00000164209	Spleen	SLC25A46	5	110283788	A	T	0.258094	0.0439808	0.0008	0.0061
ENSG00000164209	Pancreas	SLC25A46	5	109992267	G	A	-0.218423	0.0379272	-0.0021	0.0048
ENSG00000164209	Esophagus_Mucosa	SLC25A46	5	110080012	C	A	-0.164677	0.028496	-0.0075	0.0067
ENSG00000164209	Cells_Cultured_fibroblasts	SLC25A46	5	110075414	A	C	-0.256445	0.0335567	0.007	0.0063
ENSG00000164209	Skin_Sun_Exposed_Lower_leg	SLC25A46	5	110079450	C	T	-0.205033	0.0274085	-0.007	0.0067
ENSG00000164209	Colon_Transverse	SLC25A46	5	109739071	T	G	-0.272246	0.0432533	-0.0012	0.0069
ENSG00000145832	Breast_Mammary_Tissue	SLC25A48	5	135189775	T	C	-0.269623	0.0482844	-0.0009	0.0039
ENSG00000145832	Nerve_Tibial	SLC25A48	5	135201771	G	A	-0.501774	0.0272808	0.0116	0.0049
ENSG00000145832	Nerve_Tibial	SLC25A48	5	135219572	T	G	-0.229482	0.0359252	0.009	0.0119
ENSG00000145832	Adipose_Subcutaneous	SLC25A48	5	135107498	T	TA	-0.284634	0.039094	0.0142	0.0057
ENSG00000145832	Brain_Nucleus_accumbens_basal_ganglia	SLC25A48	5	135185877	A	G	-0.508097	0.0599597	0.0102	0.0048
ENSG00000122696	Colon_Transverse	SLC25A51	9	37880416	C	T	0.72121	0.0691342	-0.0149	0.0052
ENSG00000122696	Heart_Atrial_Appendage	SLC25A51	9	37880416	C	T	0.921544	0.0542536	-0.0149	0.0052
ENSG00000122696	Breast_Mammary_Tissue	SLC25A51	9	37814015	G	A	-0.21934	0.0345326	0.0094	0.0056
ENSG00000122696	Pancreas	SLC25A51	9	37822635	C	A	0.854725	0.0786681	-0.0194	0.0051
ENSG00000122696	Esophagus_Gastroesophageal_Junction	SLC25A51	9	37812166	C	CCTT	0.348314	0.052117	0.0038	0.0051
ENSG00000122696	Heart_Left_Ventricle	SLC25A51	9	37880416	C	T	0.756483	0.041524	-0.0149	0.0052
ENSG00000122696	Brain_Substantia_nigra	SLC25A51	9	37874465	A	G	1.09348	0.111039	-0.0149	0.0052
ENSG00000122696	Esophagus_Muscularis	SLC25A51	9	37749360	C	T	0.352442	0.045774	0.0013	0.0048
ENSG00000122696	Adrenal_Gland	SLC25A51	9	37753846	G	T	0.527539	0.0697361	-0.0191	0.005
ENSG00000122696	Esophagus_Mucosa	SLC25A51	9	37880416	C	T	0.891716	0.0530501	-0.0149	0.0052
ENSG00000122696	Skin_Sun_Exposed_Lower_leg	SLC25A51	9	37886511	G	A	0.826862	0.0534722	-0.0153	0.0052
ENSG00000122696	Spleen	SLC25A51	9	37873464	A	G	0.761071	0.0837405	-0.0151	0.0052
ENSG00000122696	Ovary	SLC25A51	9	37880416	C	T	0.820317	0.0949714	-0.0149	0.0052
ENSG00000122696	Skin_Sun_Exposed_Lower_leg	SLC25A51	9	37749360	C	T	0.292975	0.0488047	0.0013	0.0048
ENSG00000122696	Thyroid	SLC25A51	9	37880416	C	T	1.07755	0.0554178	-0.0149	0.0052
ENSG00000122696	Minor_Salivary_Gland	SLC25A51	9	37880416	C	T	0.630555	0.0965508	-0.0149	0.0052
ENSG00000122696	Stomach	SLC25A51	9	37880222	A	G	0.614577	0.0723248	-0.015	0.0052
ENSG00000122696	Esophagus_Muscularis	SLC25A51	9	37880416	C	T	0.869323	0.0577669	-0.0149	0.0052
ENSG00000122696	Nerve_Tibial	SLC25A51	9	37798238	C	A	0.2351	0.037416	-0.0062	0.0046
ENSG00000122696	Brain_Cerebellum	SLC25A51	9	37764219	T	C	1.02942	0.0928126	-0.0182	0.005
ENSG00000122696	Testis	SLC25A51	9	37752907	C	T	0.297416	0.037485	-0.0087	0.0039
ENSG00000122696	Esophagus_Gastroesophageal_Junction	SLC25A51	9	37876559	T	C	0.92634	0.0700251	-0.0148	0.0052
ENSG00000122696	Brain_Nucleus_accumbens_basal_ganglia	SLC25A51	9	37876559	T	C	1.32386	0.0832085	-0.0148	0.0052
ENSG00000122696	Artery_Aorta	SLC25A51	9	37880416	C	T	0.791565	0.0647128	-0.0149	0.0052
ENSG00000122696	Brain_Hypothalamus	SLC25A51	9	37874465	A	G	1.01687	0.102021	-0.0149	0.0052
ENSG00000122696	Liver	SLC25A51	9	37885875	AC	A	0.696385	0.0851843	-0.0138	0.0088
ENSG00000122696	Prostate	SLC25A51	9	37880416	C	T	0.678946	0.0846319	-0.0149	0.0052
ENSG00000122696	Lung	SLC25A51	9	37876995	C	G	0.651018	0.0497882	-0.0149	0.0052
ENSG00000122696	Brain_Amygdala	SLC25A51	9	37876559	T	C	1.2533	0.0946905	-0.0148	0.0052
ENSG00000122696	Thyroid	SLC25A51	9	37753058	A	G	0.369475	0.0461379	0.0014	0.0049
ENSG00000122696	Brain_Anterior_cingulate_cortex_BA24	SLC25A51	9	37874465	A	G	1.1322	0.101874	-0.0149	0.0052
ENSG00000122696	Nerve_Tibial	SLC25A51	9	37880416	C	T	0.729078	0.055178	-0.0149	0.0052
ENSG00000122696	Pituitary	SLC25A51	9	37880416	C	T	0.719857	0.0926044	-0.0149	0.0052
ENSG00000122696	Brain_Caudate_basal_ganglia	SLC25A51	9	37876559	T	C	1.20286	0.0844579	-0.0148	0.0052
ENSG00000122696	Vagina	SLC25A51	9	37880416	C	T	0.598732	0.0909461	-0.0149	0.0052
ENSG00000122696	Artery_Coronary	SLC25A51	9	37867191	C	T	0.579686	0.0711182	-0.0189	0.005
ENSG00000122696	Colon_Sigmoid	SLC25A51	9	37876559	T	C	0.775142	0.105745	-0.0148	0.0052
ENSG00000122696	Lung	SLC25A51	9	37877676	A	G	0.230332	0.0365569	0.0007	0.004
ENSG00000122696	Artery_Aorta	SLC25A51	9	37755889	ATG	A	0.382611	0.0593948	0.0046	0.0065
ENSG00000122696	Small_Intestine_Terminal_Ileum	SLC25A51	9	37752330	C	T	0.357507	0.0560782	-0.0098	0.0041
ENSG00000122696	Muscle_Skeletal	SLC25A51	9	37911531	T	C	0.239452	0.0351403	0.0021	0.005
ENSG00000122696	Uterus	SLC25A51	9	37874465	A	G	0.627036	0.0918248	-0.0149	0.0052
ENSG00000122696	Artery_Tibial	SLC25A51	9	37825909	A	G	-0.38416	0.0540478	0.002	0.0045
ENSG00000122696	Brain_Frontal_Cortex_BA9	SLC25A51	9	37876559	T	C	1.11271	0.106122	-0.0148	0.0052
ENSG00000122696	Whole_Blood	SLC25A51	9	37754926	C	G	0.151962	0.0244379	-0.0086	0.0039
ENSG00000122696	Muscle_Skeletal	SLC25A51	9	37880416	C	T	0.620983	0.0343326	-0.0149	0.0052
ENSG00000122696	Brain_Spinal_cord_cervical_c-1	SLC25A51	9	37876559	T	C	1.23468	0.0888521	-0.0148	0.0052
ENSG00000122696	Brain_Hippocampus	SLC25A51	9	37876559	T	C	1.28976	0.104661	-0.0148	0.0052
ENSG00000122696	Brain_Cortex	SLC25A51	9	37876559	T	C	1.27272	0.0914657	-0.0148	0.0052
ENSG00000122696	Adipose_Subcutaneous	SLC25A51	9	37880416	C	T	0.565969	0.035463	-0.0149	0.0052
ENSG00000122696	Breast_Mammary_Tissue	SLC25A51	9	37883773	G	A	0.317073	0.039502	-0.015	0.0052
ENSG00000122696	Adipose_Visceral_Omentum	SLC25A51	9	37775467	C	T	0.159024	0.0267465	-0.0064	0.0038
ENSG00000122696	Artery_Tibial	SLC25A51	9	37775467	C	T	0.25922	0.0463017	-0.0064	0.0038
ENSG00000122696	Skin_Not_Sun_Exposed_Suprapubic	SLC25A51	9	37880416	C	T	0.829579	0.058236	-0.0149	0.0052
ENSG00000122696	Brain_Cerebellar_Hemisphere	SLC25A51	9	37874465	A	G	0.951938	0.0885896	-0.0149	0.0052
ENSG00000122696	Cells_Cultured_fibroblasts	SLC25A51	9	37761688	T	C	0.460686	0.0355598	-0.0083	0.0039
ENSG00000122696	Brain_Putamen_basal_ganglia	SLC25A51	9	37876559	T	C	1.5255	0.0964579	-0.0148	0.0052
ENSG00000122696	Adipose_Subcutaneous	SLC25A51	9	37855696	T	G	0.164926	0.0251846	0.0031	0.0039
ENSG00000141437	Testis	SLC25A52	18	29328946	A	ACAAATTTCT	-0.289546	0.0322379	0.0009	0.0056
ENSG00000141437	Thyroid	SLC25A52	18	29407246	C	T	-0.413552	0.0500715	-0.0026	0.0038
ENSG00000145217	Brain_Cortex	SLC26A1	4	983060	C	T	-0.757442	0.0541164	-0.0113	0.004
ENSG00000145217	Artery_Tibial	SLC26A1	4	983060	C	T	-0.868451	0.0306895	-0.0113	0.004
ENSG00000145217	Skin_Sun_Exposed_Lower_leg	SLC26A1	4	985727	G	A	-0.756842	0.0284048	-0.0124	0.0039
ENSG00000145217	Brain_Putamen_basal_ganglia	SLC26A1	4	983060	C	T	-0.42181	0.0634148	-0.0113	0.004
ENSG00000145217	Cells_Cultured_fibroblasts	SLC26A1	4	983060	C	T	-0.408705	0.0314687	-0.0113	0.004
ENSG00000145217	Artery_Coronary	SLC26A1	4	985727	G	A	-0.949319	0.0495713	-0.0124	0.0039
ENSG00000145217	Prostate	SLC26A1	4	983060	C	T	-0.952563	0.0460316	-0.0113	0.004
ENSG00000145217	Spleen	SLC26A1	4	983060	C	T	-0.930589	0.0457648	-0.0113	0.004
ENSG00000145217	Brain_Frontal_Cortex_BA9	SLC26A1	4	983060	C	T	-0.631304	0.0638504	-0.0113	0.004
ENSG00000145217	Heart_Left_Ventricle	SLC26A1	4	985727	G	A	-0.75245	0.0503362	-0.0124	0.0039
ENSG00000145217	Heart_Atrial_Appendage	SLC26A1	4	985727	G	A	-0.917038	0.0411943	-0.0124	0.0039
ENSG00000145217	Nerve_Tibial	SLC26A1	4	866428	T	C	0.469893	0.0816565	-0.0066	0.0178
ENSG00000145217	Esophagus_Mucosa	SLC26A1	4	983060	C	T	-0.766343	0.0296449	-0.0113	0.004
ENSG00000145217	Brain_Hippocampus	SLC26A1	4	975137	C	T	-0.418535	0.0666996	-0.0113	0.0039
ENSG00000145217	Brain_Cerebellar_Hemisphere	SLC26A1	4	1045171	C	T	-0.430133	0.0722407	-0.0044	0.0044
ENSG00000145217	Artery_Aorta	SLC26A1	4	983060	C	T	-0.934052	0.0475244	-0.0113	0.004
ENSG00000145217	Colon_Transverse	SLC26A1	4	983060	C	T	-0.462696	0.0295767	-0.0113	0.004
ENSG00000145217	Lung	SLC26A1	4	985727	G	A	-0.835867	0.0285868	-0.0124	0.0039
ENSG00000145217	Small_Intestine_Terminal_Ileum	SLC26A1	4	983060	C	T	-0.449437	0.035008	-0.0113	0.004
ENSG00000145217	Pituitary	SLC26A1	4	983060	C	T	-0.849994	0.0486123	-0.0113	0.004
ENSG00000145217	Uterus	SLC26A1	4	983060	C	T	-0.929263	0.0710008	-0.0113	0.004
ENSG00000145217	Brain_Nucleus_accumbens_basal_ganglia	SLC26A1	4	975137	C	T	-0.532664	0.0675256	-0.0113	0.0039
ENSG00000145217	Vagina	SLC26A1	4	983060	C	T	-0.882729	0.0719379	-0.0113	0.004
ENSG00000145217	Adrenal_Gland	SLC26A1	4	985727	G	A	-0.452349	0.0592333	-0.0124	0.0039
ENSG00000145217	Nerve_Tibial	SLC26A1	4	985727	G	A	-0.955257	0.0269586	-0.0124	0.0039
ENSG00000145217	Brain_Hypothalamus	SLC26A1	4	975137	C	T	-0.317311	0.0542663	-0.0113	0.0039
ENSG00000145217	Thyroid	SLC26A1	4	917017	T	C	0.662743	0.0811152	-0.0293	0.0105
ENSG00000145217	Cells_Cultured_fibroblasts	SLC26A1	4	970839	C	T	-0.215032	0.0319619	-0.0098	0.0048
ENSG00000145217	Brain_Cerebellum	SLC26A1	4	983060	C	T	-0.722065	0.0468874	-0.0113	0.004
ENSG00000145217	Esophagus_Gastroesophageal_Junction	SLC26A1	4	983060	C	T	-0.926034	0.0404428	-0.0113	0.004
ENSG00000145217	Ovary	SLC26A1	4	983060	C	T	-0.953796	0.054396	-0.0113	0.004
ENSG00000145217	Adipose_Subcutaneous	SLC26A1	4	983060	C	T	-0.926903	0.0302719	-0.0113	0.004
ENSG00000145217	Stomach	SLC26A1	4	985727	G	A	-0.427067	0.0324928	-0.0124	0.0039
ENSG00000145217	Skin_Not_Sun_Exposed_Suprapubic	SLC26A1	4	983060	C	T	-0.758728	0.0269039	-0.0113	0.004
ENSG00000145217	Nerve_Tibial	SLC26A1	4	1010077	C	T	0.180892	0.0264954	0.0101	0.0039
ENSG00000145217	Muscle_Skeletal	SLC26A1	4	983060	C	T	-0.508638	0.041438	-0.0113	0.004
ENSG00000145217	Brain_Caudate_basal_ganglia	SLC26A1	4	975137	C	T	-0.584344	0.064882	-0.0113	0.0039
ENSG00000145217	Minor_Salivary_Gland	SLC26A1	4	983060	C	T	-0.649923	0.057953	-0.0113	0.004
ENSG00000145217	Pancreas	SLC26A1	4	985727	G	A	-0.810111	0.0471346	-0.0124	0.0039
ENSG00000145217	Testis	SLC26A1	4	983060	C	T	-0.390268	0.0507353	-0.0113	0.004
ENSG00000145217	Esophagus_Muscularis	SLC26A1	4	983060	C	T	-0.842921	0.0335186	-0.0113	0.004
ENSG00000145217	Brain_Spinal_cord_cervical_c-1	SLC26A1	4	987391	G	C	-0.604261	0.0931646	-0.0116	0.004
ENSG00000145217	Breast_Mammary_Tissue	SLC26A1	4	983060	C	T	-0.591888	0.0263104	-0.0113	0.004
ENSG00000145217	Colon_Sigmoid	SLC26A1	4	987276	C	T	-0.906775	0.0378537	-0.012	0.0039
ENSG00000145217	Thyroid	SLC26A1	4	983060	C	T	-0.928949	0.0257195	-0.0113	0.004
ENSG00000145217	Whole_Blood	SLC26A1	4	983060	C	T	-0.465546	0.0296989	-0.0113	0.004
ENSG00000145217	Adipose_Visceral_Omentum	SLC26A1	4	983060	C	T	-0.948672	0.0361482	-0.0113	0.004
ENSG00000145217	Brain_Cerebellar_Hemisphere	SLC26A1	4	985727	G	A	-0.721522	0.0555236	-0.0124	0.0039
ENSG00000135502	Breast_Mammary_Tissue	SLC26A10	12	58032247	G	GCTCT	0.509332	0.091059	-0.0312	0.0411
ENSG00000135502	Cells_Cultured_fibroblasts	SLC26A10	12	58009372	A	G	-0.275933	0.0400122	-0.0052	0.0044
ENSG00000135502	Muscle_Skeletal	SLC26A10	12	57986366	A	G	-0.356857	0.0557571	0.0002	0.0062
ENSG00000135502	Adipose_Subcutaneous	SLC26A10	12	57982254	G	T	-0.126286	0.020717	0.0086	0.0041
ENSG00000135502	Nerve_Tibial	SLC26A10	12	57984921	GC	G	0.247333	0.0299254	-0.0122	0.0063
ENSG00000135502	Spleen	SLC26A10	12	58059331	A	G	-0.251862	0.0439016	-0.0114	0.0041
ENSG00000135502	Lung	SLC26A10	12	58003922	A	G	-0.237205	0.0417996	-0.0186	0.0062
ENSG00000135502	Artery_Tibial	SLC26A10	12	57984923	G	C	0.14573	0.0241898	-0.0083	0.0046
ENSG00000135502	Lung	SLC26A10	12	58018979	T	C	0.244274	0.030113	0.0101	0.0039
ENSG00000135502	Heart_Atrial_Appendage	SLC26A10	12	58018979	T	C	0.426022	0.0338345	0.0101	0.0039
ENSG00000135502	Heart_Left_Ventricle	SLC26A10	12	58018979	T	C	0.438542	0.0337523	0.0101	0.0039
ENSG00000135502	Thyroid	SLC26A10	12	58004563	G	C	0.177535	0.0299103	-0.0067	0.0044
ENSG00000181045	Breast_Mammary_Tissue	SLC26A11	17	78194257	T	C	0.173546	0.0277032	0.0047	0.0038
ENSG00000181045	Heart_Atrial_Appendage	SLC26A11	17	78194257	T	C	0.249689	0.0266247	0.0047	0.0038
ENSG00000181045	Esophagus_Gastroesophageal_Junction	SLC26A11	17	78195772	T	C	-0.243899	0.0342656	-0.0074	0.0039
ENSG00000181045	Esophagus_Muscularis	SLC26A11	17	78185527	G	T	-0.227871	0.0230498	-0.0036	0.0038
ENSG00000181045	Nerve_Tibial	SLC26A11	17	78194257	T	C	0.276612	0.0258934	0.0047	0.0038
ENSG00000181045	Heart_Left_Ventricle	SLC26A11	17	78193831	C	T	-0.194028	0.0262886	-0.0031	0.0039
ENSG00000181045	Adipose_Subcutaneous	SLC26A11	17	78195772	T	C	-0.139598	0.0240226	-0.0074	0.0039
ENSG00000181045	Colon_Sigmoid	SLC26A11	17	78189334	C	T	-0.257718	0.0369879	-0.006	0.0038
ENSG00000181045	Muscle_Skeletal	SLC26A11	17	78196228	T	C	-0.180719	0.0307229	-0.0043	0.0038
ENSG00000181045	Artery_Aorta	SLC26A11	17	78193831	C	T	-0.362945	0.0329773	-0.0031	0.0039
ENSG00000181045	Cells_Cultured_fibroblasts	SLC26A11	17	78189334	C	T	0.154942	0.02523	-0.006	0.0038
ENSG00000181045	Artery_Coronary	SLC26A11	17	78187720	G	A	-0.320396	0.0475258	-0.009	0.0045
ENSG00000155850	Skin_Not_Sun_Exposed_Suprapubic	SLC26A2	5	149306103	C	G	0.299254	0.0422744	-0.0014	0.0064
ENSG00000155850	Breast_Mammary_Tissue	SLC26A2	5	149309101	C	T	0.316467	0.0566458	0.0024	0.0053
ENSG00000155850	Skin_Sun_Exposed_Lower_leg	SLC26A2	5	149321029	A	G	0.237582	0.0274274	-0.0015	0.0053
ENSG00000155850	Cells_Cultured_fibroblasts	SLC26A2	5	149340090	T	G	0.140804	0.0211672	0.0083	0.0037
ENSG00000155850	Adrenal_Gland	SLC26A2	5	149267599	C	G	-0.384273	0.0431371	-0.0065	0.0041
ENSG00000155850	Esophagus_Mucosa	SLC26A2	5	149290889	C	T	0.464336	0.0381047	-0.0061	0.0056
ENSG00000091138	Testis	SLC26A3	7	107422620	C	T	1.47537	0.127076	0.0107	0.0128
ENSG00000091138	Thyroid	SLC26A3	7	107493497	G	T	0.963646	0.0590226	0.0016	0.0051
ENSG00000091137	Nerve_Tibial	SLC26A4	7	107360916	C	G	0.295722	0.0344029	-0.0057	0.0042
ENSG00000170615	Adipose_Visceral_Omentum	SLC26A5	7	103097457	A	G	-0.340873	0.0526257	0.0079	0.004
ENSG00000170615	Adipose_Subcutaneous	SLC26A5	7	103097457	A	G	-0.272993	0.0470291	0.0079	0.004
ENSG00000170615	Thyroid	SLC26A5	7	103092053	G	T	-0.265288	0.0384509	0.0057	0.0063
ENSG00000170615	Pancreas	SLC26A5	7	102991066	A	G	1.12184	0.196064	0.0075	0.0272
ENSG00000225697	Spleen	SLC26A6	3	48713570	G	A	0.308489	0.053516	-0.0012	0.0057
ENSG00000225697	Muscle_Skeletal	SLC26A6	3	48669447	T	C	0.428613	0.0358835	0.0034	0.0061
ENSG00000225697	Esophagus_Muscularis	SLC26A6	3	48671834	C	T	0.207663	0.0311496	-0.0001	0.0059
ENSG00000225697	Liver	SLC26A6	3	48675064	G	A	0.524576	0.0843943	0.001	0.006
ENSG00000225697	Thyroid	SLC26A6	3	48681053	T	C	0.366233	0.0342846	0.0002	0.006
ENSG00000225697	Cells_EBV-transformed_lymphocytes	SLC26A6	3	48661985	A	G	0.643964	0.103793	0.003	0.0061
ENSG00000225697	Lung	SLC26A6	3	48678971	G	T	0.242319	0.0320353	-0.0001	0.0059
ENSG00000147606	Nerve_Tibial	SLC26A7	8	92148195	T	C	-0.360597	0.0632012	0.0015	0.0039
ENSG00000147606	Esophagus_Muscularis	SLC26A7	8	92161069	T	G	0.391955	0.0517201	-0.0017	0.0039
ENSG00000147606	Nerve_Tibial	SLC26A7	8	92129474	G	A	0.749594	0.0569935	-0.0003	0.0037
ENSG00000147606	Adipose_Subcutaneous	SLC26A7	8	92129474	G	A	0.268732	0.0409785	-0.0003	0.0037
ENSG00000147606	Artery_Tibial	SLC26A7	8	92166375	A	C	0.289596	0.045004	0	0.0037
ENSG00000147606	Adipose_Subcutaneous	SLC26A7	8	92127306	C	CAA	0.886854	0.158095	0.0024	0.0152
ENSG00000147606	Thyroid	SLC26A7	8	92200235	T	TG	-0.696795	0.102002	-0.2958	0.1498
ENSG00000112053	Adrenal_Gland	SLC26A8	6	35996413	T	C	1.2589	0.120662	0.0163	0.0062
ENSG00000112053	Whole_Blood	SLC26A8	6	35954334	A	G	0.131248	0.0190829	0.0026	0.0037
ENSG00000112053	Testis	SLC26A8	6	35992332	C	T	0.249419	0.0167779	-0.0008	0.0042
ENSG00000112053	Brain_Cortex	SLC26A8	6	35980121	T	C	-0.655679	0.0566241	-0.0037	0.0043
ENSG00000112053	Esophagus_Mucosa	SLC26A8	6	35998388	T	C	0.575266	0.0846953	0.0155	0.0064
ENSG00000112053	Skin_Not_Sun_Exposed_Suprapubic	SLC26A8	6	35998388	T	C	0.901752	0.0787358	0.0155	0.0064
ENSG00000112053	Nerve_Tibial	SLC26A8	6	35996413	T	C	1.36826	0.0741434	0.0163	0.0062
ENSG00000112053	Adipose_Visceral_Omentum	SLC26A8	6	35998388	T	C	0.634895	0.0646368	0.0155	0.0064
ENSG00000112053	Brain_Cerebellar_Hemisphere	SLC26A8	6	35977862	C	T	-0.588961	0.0631303	0.0008	0.0038
ENSG00000112053	Minor_Salivary_Gland	SLC26A8	6	36008002	T	C	0.927055	0.158256	0.0165	0.0062
ENSG00000112053	Thyroid	SLC26A8	6	35986702	G	C	0.317001	0.0374453	0.0031	0.0037
ENSG00000112053	Brain_Nucleus_accumbens_basal_ganglia	SLC26A8	6	35962931	T	A	0.229285	0.032187	0.0031	0.0037
ENSG00000112053	Skin_Sun_Exposed_Lower_leg	SLC26A8	6	36008002	T	C	0.938531	0.076838	0.0165	0.0062
ENSG00000112053	Brain_Hypothalamus	SLC26A8	6	35976988	C	T	-0.305496	0.0415109	0.0013	0.0038
ENSG00000112053	Esophagus_Muscularis	SLC26A8	6	35996413	T	C	0.738073	0.0876239	0.0163	0.0062
ENSG00000112053	Artery_Tibial	SLC26A8	6	36008002	T	C	0.840452	0.0774977	0.0165	0.0062
ENSG00000112053	Breast_Mammary_Tissue	SLC26A8	6	36056430	T	C	0.848094	0.083029	0.0193	0.0061
ENSG00000112053	Brain_Hippocampus	SLC26A8	6	35976988	C	T	-0.392014	0.0530861	0.0013	0.0038
ENSG00000112053	Pituitary	SLC26A8	6	35976778	A	G	-0.536686	0.086034	-0.0045	0.0043
ENSG00000112053	Brain_Frontal_Cortex_BA9	SLC26A8	6	35980121	T	C	-0.537519	0.0575609	-0.0037	0.0043
ENSG00000112053	Esophagus_Gastroesophageal_Junction	SLC26A8	6	36032668	A	G	0.809491	0.103769	0.0162	0.0061
ENSG00000112053	Cells_Cultured_fibroblasts	SLC26A8	6	35996413	T	C	0.580902	0.0751808	0.0163	0.0062
ENSG00000112053	Brain_Cerebellum	SLC26A8	6	35977862	C	T	-0.763472	0.0612569	0.0008	0.0038
ENSG00000112053	Whole_Blood	SLC26A8	6	35992332	C	T	-0.207486	0.0246092	-0.0008	0.0042
ENSG00000112053	Heart_Atrial_Appendage	SLC26A8	6	36056430	T	C	0.534845	0.08669	0.0193	0.0061
ENSG00000112053	Brain_Anterior_cingulate_cortex_BA24	SLC26A8	6	35977862	C	T	-0.30264	0.0434493	0.0008	0.0038
ENSG00000112053	Colon_Transverse	SLC26A8	6	36055675	G	A	0.61085	0.0651084	0.0191	0.0061
ENSG00000112053	Colon_Sigmoid	SLC26A8	6	36061461	G	A	0.654056	0.098628	0.0185	0.0063
ENSG00000112053	Brain_Putamen_basal_ganglia	SLC26A8	6	35980121	T	C	-0.313169	0.0493007	-0.0037	0.0043
ENSG00000112053	Adipose_Subcutaneous	SLC26A8	6	35996413	T	C	1.29075	0.066094	0.0163	0.0062
ENSG00000112053	Cells_Cultured_fibroblasts	SLC26A8	6	35922292	G	C	0.507592	0.0818904	0.0029	0.0066
ENSG00000112053	Thyroid	SLC26A8	6	36008002	T	C	1.64023	0.0598411	0.0165	0.0062
ENSG00000112053	Adipose_Subcutaneous	SLC26A8	6	35965810	T	C	0.295797	0.0408025	0.0032	0.0037
ENSG00000174502	Artery_Aorta	SLC26A9	1	205887389	A	C	-0.457799	0.0798346	0.0003	0.0059
ENSG00000174502	Heart_Atrial_Appendage	SLC26A9	1	205889532	A	G	-0.454592	0.0631335	0.0073	0.0072
ENSG00000174502	Muscle_Skeletal	SLC26A9	1	205886059	C	T	-0.356169	0.0558838	0.0064	0.0071
ENSG00000174502	Skin_Not_Sun_Exposed_Suprapubic	SLC26A9	1	205905768	T	A	0.202882	0.0362412	0.0028	0.004
ENSG00000130304	Skin_Sun_Exposed_Lower_leg	SLC27A1	19	17580226	T	A	0.228534	0.0321282	-0.0081	0.0062
ENSG00000130304	Cells_Cultured_fibroblasts	SLC27A1	19	17590281	T	G	0.178501	0.0181675	-0.0001	0.0037
ENSG00000130304	Thyroid	SLC27A1	19	17586430	G	C	0.189471	0.0238244	-0.0021	0.004
ENSG00000130304	Testis	SLC27A1	19	17588464	G	C	-0.226869	0.0248175	-0.0028	0.0038
ENSG00000130304	Brain_Cerebellum	SLC27A1	19	17588464	G	C	-0.436736	0.0433085	-0.0028	0.0038
ENSG00000130304	Brain_Spinal_cord_cervical_c-1	SLC27A1	19	17590281	T	G	-0.504853	0.0609506	-0.0001	0.0037
ENSG00000130304	Skin_Not_Sun_Exposed_Suprapubic	SLC27A1	19	17580183	G	A	0.32384	0.037476	-0.0086	0.0063
ENSG00000130304	Brain_Cerebellar_Hemisphere	SLC27A1	19	17586086	A	G	-0.40926	0.0392366	-0.0039	0.004
ENSG00000130304	Brain_Hippocampus	SLC27A1	19	17589548	T	C	-0.286512	0.0450008	0	0.0037
ENSG00000130304	Brain_Substantia_nigra	SLC27A1	19	17587207	T	C	-0.325912	0.0531496	-0.0003	0.0037
ENSG00000130304	Whole_Blood	SLC27A1	19	17612671	A	C	0.227999	0.0323915	-0.0083	0.0057
ENSG00000130304	Nerve_Tibial	SLC27A1	19	17590281	T	G	-0.17351	0.0208597	-0.0001	0.0037
ENSG00000140284	Brain_Nucleus_accumbens_basal_ganglia	SLC27A2	15	50423232	GGAAGGA	G	-0.56931	0.0463131	-0.0063	0.0053
ENSG00000140284	Minor_Salivary_Gland	SLC27A2	15	50437846	T	C	1.00255	0.147176	0.0083	0.008
ENSG00000140284	Skin_Not_Sun_Exposed_Suprapubic	SLC27A2	15	50501933	G	C	0.5621	0.0556759	0.0048	0.0058
ENSG00000140284	Esophagus_Mucosa	SLC27A2	15	50501933	G	C	0.889228	0.0463396	0.0048	0.0058
ENSG00000140284	Esophagus_Muscularis	SLC27A2	15	50441341	T	C	-0.297275	0.0475967	-0.0094	0.0037
ENSG00000140284	Lung	SLC27A2	15	50574116	C	G	1.05145	0.109768	0.0464	0.069
ENSG00000140284	Adipose_Subcutaneous	SLC27A2	15	50448921	T	A	-0.234281	0.0398705	-0.008	0.0039
ENSG00000140284	Esophagus_Mucosa	SLC27A2	15	50442577	A	G	0.34114	0.0461975	0.0006	0.0046
ENSG00000140284	Skin_Sun_Exposed_Lower_leg	SLC27A2	15	50501933	G	C	0.757936	0.0559144	0.0048	0.0058
ENSG00000140284	Prostate	SLC27A2	15	50466444	G	A	-0.467773	0.0795003	-0.0077	0.008
ENSG00000140284	Adrenal_Gland	SLC27A2	15	50449213	A	G	-0.373116	0.0386012	-0.0101	0.0038
ENSG00000143554	Stomach	SLC27A3	1	153669499	A	G	0.435091	0.0769643	0.0067	0.0082
ENSG00000143554	Spleen	SLC27A3	1	153703124	A	G	0.60072	0.0681385	0.0009	0.0079
ENSG00000143554	Whole_Blood	SLC27A3	1	153703124	A	G	0.345952	0.0348882	0.0009	0.0079
ENSG00000143554	Brain_Cerebellum	SLC27A3	1	153767973	G	GCTGCC	0.284044	0.0454503	0.0013	0.0053
ENSG00000143554	Pancreas	SLC27A3	1	153698874	G	A	0.776115	0.119832	0.0074	0.011
ENSG00000143554	Cells_Cultured_fibroblasts	SLC27A3	1	153684927	TGTTTAATTTTAAGACAGAATCTTGCTCTGTTGCCAAG	T	0.544241	0.0645261	-0.0957	0.0611
ENSG00000143554	Colon_Transverse	SLC27A3	1	153718340	G	A	0.284802	0.0507606	0.0009	0.0077
ENSG00000167114	Testis	SLC27A4	9	131101434	A	G	-0.942752	0.0330295	0.0086	0.0048
ENSG00000167114	Esophagus_Mucosa	SLC27A4	9	131113086	G	T	-0.341728	0.0295699	0.0116	0.0059
ENSG00000167114	Artery_Tibial	SLC27A4	9	131056378	G	A	-0.14047	0.0243694	0.0138	0.0051
ENSG00000083807	Colon_Transverse	SLC27A5	19	58995728	G	A	0.340558	0.0474064	-0.0042	0.0037
ENSG00000083807	Brain_Cortex	SLC27A5	19	59009109	C	T	0.37114	0.0646828	-0.0083	0.005
ENSG00000083807	Adipose_Visceral_Omentum	SLC27A5	19	58951811	A	C	0.270424	0.0402416	-0.0025	0.0037
ENSG00000083807	Brain_Spinal_cord_cervical_c-1	SLC27A5	19	59009109	C	T	0.553296	0.0848687	-0.0083	0.005
ENSG00000083807	Brain_Putamen_basal_ganglia	SLC27A5	19	59009109	C	T	0.41351	0.0610143	-0.0083	0.005
ENSG00000083807	Testis	SLC27A5	19	59010439	G	A	0.518604	0.084289	0.0034	0.0115
ENSG00000083807	Brain_Cerebellum	SLC27A5	19	58951811	A	C	0.328968	0.0570443	-0.0025	0.0037
ENSG00000083807	Skin_Not_Sun_Exposed_Suprapubic	SLC27A5	19	58995728	G	A	0.352185	0.0383473	-0.0042	0.0037
ENSG00000083807	Brain_Caudate_basal_ganglia	SLC27A5	19	59023166	A	G	0.315442	0.0527604	-0.0088	0.0049
ENSG00000083807	Brain_Nucleus_accumbens_basal_ganglia	SLC27A5	19	59008213	C	T	0.36661	0.0514348	-0.0077	0.005
ENSG00000083807	Cells_EBV-transformed_lymphocytes	SLC27A5	19	59000273	G	A	0.514851	0.0730985	-0.0031	0.0037
ENSG00000083807	Skin_Sun_Exposed_Lower_leg	SLC27A5	19	58929305	C	G	-0.265959	0.0366112	0.0035	0.0037
ENSG00000083807	Cells_Cultured_fibroblasts	SLC27A5	19	59000273	G	A	0.351144	0.0451861	-0.0031	0.0037
ENSG00000113396	Thyroid	SLC27A6	5	128335824	A	G	0.952534	0.0377629	0.0079	0.0048
ENSG00000113396	Breast_Mammary_Tissue	SLC27A6	5	128329797	T	G	-0.311143	0.0388894	-0.0009	0.0039
ENSG00000113396	Brain_Caudate_basal_ganglia	SLC27A6	5	128300005	G	A	-0.474753	0.0592135	-0.0005	0.0038
ENSG00000113396	Brain_Hippocampus	SLC27A6	5	128330723	T	C	0.392805	0.0589701	0.0008	0.0041
ENSG00000113396	Adipose_Subcutaneous	SLC27A6	5	128329558	T	TG	-0.338901	0.0448083	0.0048	0.0055
ENSG00000113396	Brain_Substantia_nigra	SLC27A6	5	128304426	G	A	-1.04524	0.116428	0.0041	0.0174
ENSG00000113396	Adipose_Subcutaneous	SLC27A6	5	128328165	T	C	-0.507544	0.0794558	-0.0143	0.0077
ENSG00000113396	Muscle_Skeletal	SLC27A6	5	128328165	T	C	-0.765077	0.076474	-0.0143	0.0077
ENSG00000113396	Brain_Frontal_Cortex_BA9	SLC27A6	5	128330723	T	C	0.578143	0.0961022	0.0008	0.0041
ENSG00000113396	Esophagus_Gastroesophageal_Junction	SLC27A6	5	128351881	T	C	0.380601	0.0473729	-0.0032	0.0065
ENSG00000113396	Heart_Atrial_Appendage	SLC27A6	5	128257752	A	T	0.504007	0.0314097	-0.0066	0.0045
ENSG00000113396	Adrenal_Gland	SLC27A6	5	128323346	G	T	0.689519	0.0624516	0.0039	0.0038
ENSG00000113396	Skin_Not_Sun_Exposed_Suprapubic	SLC27A6	5	128271302	C	T	0.232681	0.0332364	-0.002	0.0041
ENSG00000113396	Brain_Amygdala	SLC27A6	5	128288397	A	G	-0.61295	0.0815748	-0.0033	0.0039
ENSG00000113396	Skin_Sun_Exposed_Lower_leg	SLC27A6	5	128300340	T	A	0.276126	0.0401286	-0.002	0.0041
ENSG00000113396	Muscle_Skeletal	SLC27A6	5	128330093	T	C	-0.265822	0.0447132	-0.0004	0.004
ENSG00000113396	Brain_Cortex	SLC27A6	5	128257893	C	T	-1.25118	0.176527	0.0007	0.0038
ENSG00000113396	Brain_Putamen_basal_ganglia	SLC27A6	5	128305668	C	G	-0.704832	0.099984	-0.0025	0.0043
ENSG00000113396	Testis	SLC27A6	5	128317042	C	T	0.366776	0.0549622	0.0035	0.004
ENSG00000113396	Testis	SLC27A6	5	128306321	A	G	-0.900421	0.0500058	0.0026	0.0039
ENSG00000113396	Esophagus_Muscularis	SLC27A6	5	128315373	A	G	-0.250249	0.0293453	0.003	0.0038
ENSG00000113396	Brain_Hypothalamus	SLC27A6	5	128301824	A	T	-0.426246	0.05997	-0.0053	0.004
ENSG00000113396	Nerve_Tibial	SLC27A6	5	128312356	G	GTTAACAATAACTACAAA	0.243981	0.0195879	0.007	0.0067
ENSG00000113396	Brain_Cerebellar_Hemisphere	SLC27A6	5	128312356	G	GTTAACAATAACTACAAA	-0.571365	0.0949721	0.007	0.0067
ENSG00000113396	Brain_Nucleus_accumbens_basal_ganglia	SLC27A6	5	128308326	T	C	-0.739351	0.0689539	-0.001	0.0041
ENSG00000113396	Heart_Left_Ventricle	SLC27A6	5	128253227	T	C	0.522965	0.0297943	-0.0065	0.0045
ENSG00000113396	Esophagus_Muscularis	SLC27A6	5	128327601	G	C	-0.466322	0.050495	-0.0134	0.0077
ENSG00000113396	Heart_Atrial_Appendage	SLC27A6	5	128256739	A	C	-0.391622	0.0696662	0.0163	0.01
ENSG00000156222	Artery_Aorta	SLC28A1	15	85408305	T	A	0.253242	0.0446292	-0.0004	0.0045
ENSG00000156222	Heart_Left_Ventricle	SLC28A1	15	85488298	A	G	-0.322157	0.0518395	0.0014	0.0049
ENSG00000137860	Artery_Aorta	SLC28A2	15	45566718	C	T	0.625205	0.0472881	0.0043	0.0039
ENSG00000137860	Brain_Nucleus_accumbens_basal_ganglia	SLC28A2	15	45566718	C	T	0.578322	0.0749623	0.0043	0.0039
ENSG00000137860	Esophagus_Gastroesophageal_Junction	SLC28A2	15	45547242	A	C	0.703216	0.0580817	0.0043	0.0039
ENSG00000137860	Ovary	SLC28A2	15	45566718	C	T	0.787508	0.0710829	0.0043	0.0039
ENSG00000137860	Prostate	SLC28A2	15	45570413	G	C	0.682154	0.0743131	0.0039	0.0039
ENSG00000137860	Artery_Tibial	SLC28A2	15	45576108	G	A	0.721299	0.0446263	0.004	0.0041
ENSG00000137860	Cells_EBV-transformed_lymphocytes	SLC28A2	15	45553140	G	A	0.93324	0.0954054	0.0042	0.0039
ENSG00000137860	Nerve_Tibial	SLC28A2	15	45570781	T	G	0.717442	0.044388	0.0041	0.0039
ENSG00000137860	Testis	SLC28A2	15	45913912	A	C	-0.619698	0.109426	0.0158	0.0056
ENSG00000137860	Colon_Transverse	SLC28A2	15	45543281	C	T	0.265155	0.0445456	0.0121	0.0039
ENSG00000137860	Artery_Coronary	SLC28A2	15	45566718	C	T	0.676038	0.0628178	0.0043	0.0039
ENSG00000137860	Brain_Caudate_basal_ganglia	SLC28A2	15	45570413	G	C	0.459468	0.0717966	0.0039	0.0039
ENSG00000137860	Spleen	SLC28A2	15	45571386	A	G	0.655306	0.0758917	0.0043	0.0039
ENSG00000137860	Uterus	SLC28A2	15	45553140	G	A	0.715736	0.0846355	0.0042	0.0039
ENSG00000137860	Cells_Cultured_fibroblasts	SLC28A2	15	45575489	G	A	0.885923	0.0452997	0.0046	0.0039
ENSG00000137860	Colon_Transverse	SLC28A2	15	45609773	A	G	-0.408161	0.0428431	0.0007	0.0039
ENSG00000137860	Pituitary	SLC28A2	15	45566718	C	T	0.786775	0.0630489	0.0043	0.0039
ENSG00000137860	Adrenal_Gland	SLC28A2	15	45553140	G	A	0.461913	0.0543144	0.0042	0.0039
ENSG00000137860	Brain_Cerebellar_Hemisphere	SLC28A2	15	45575489	G	A	0.889309	0.0726402	0.0046	0.0039
ENSG00000137860	Lung	SLC28A2	15	45441410	A	C	-0.407154	0.0715137	-0.0031	0.005
ENSG00000137860	Esophagus_Muscularis	SLC28A2	15	45571386	A	G	0.697984	0.0461944	0.0043	0.0039
ENSG00000137860	Brain_Cerebellum	SLC28A2	15	45566718	C	T	0.732829	0.0776099	0.0043	0.0039
ENSG00000137860	Vagina	SLC28A2	15	45566718	C	T	0.646684	0.0970871	0.0043	0.0039
ENSG00000137860	Stomach	SLC28A2	15	45535589	G	A	-0.418245	0.0514134	0.0116	0.0039
ENSG00000137860	Thyroid	SLC28A2	15	45576115	A	G	0.843855	0.0360769	0.0053	0.0041
ENSG00000197506	Esophagus_Muscularis	SLC28A3	9	86982904	T	C	-0.503305	0.0510277	0.0013	0.0044
ENSG00000197506	Nerve_Tibial	SLC28A3	9	86983368	G	T	-0.662218	0.095113	-0.003	0.0089
ENSG00000197506	Testis	SLC28A3	9	87016866	C	T	-0.397173	0.0640191	0.0006	0.0045
ENSG00000197506	Spleen	SLC28A3	9	86982823	T	C	-0.675992	0.11111	-0.003	0.0089
ENSG00000197506	Esophagus_Mucosa	SLC28A3	9	86955808	A	C	-0.305877	0.0386826	0.0002	0.0053
ENSG00000197506	Whole_Blood	SLC28A3	9	86983368	G	T	-0.588689	0.0534414	-0.003	0.0089
ENSG00000197506	Cells_Cultured_fibroblasts	SLC28A3	9	86884470	T	C	-0.242715	0.036355	-0.0049	0.0046
ENSG00000197506	Esophagus_Gastroesophageal_Junction	SLC28A3	9	86982904	T	C	-0.467415	0.0598266	0.0013	0.0044
ENSG00000197506	Lung	SLC28A3	9	86983368	G	T	-0.659877	0.0749698	-0.003	0.0089
ENSG00000197506	Skin_Sun_Exposed_Lower_leg	SLC28A3	9	86955682	T	C	0.232594	0.0238422	0.0017	0.0038
ENSG00000197506	Skin_Not_Sun_Exposed_Suprapubic	SLC28A3	9	86946539	T	C	-0.633319	0.0916598	0.0049	0.0154
ENSG00000197506	Skin_Not_Sun_Exposed_Suprapubic	SLC28A3	9	86955682	T	C	0.305254	0.0270824	0.0017	0.0038
ENSG00000197506	Pituitary	SLC28A3	9	86955682	T	C	0.27417	0.0478258	0.0017	0.0038
ENSG00000197506	Adipose_Subcutaneous	SLC28A3	9	86983368	G	T	-0.552765	0.0650441	-0.003	0.0089
ENSG00000197506	Testis	SLC28A3	9	86982817	T	C	1.16434	0.206901	0.0955	0.1321
ENSG00000112759	Artery_Tibial	SLC29A1	6	44164795	C	T	0.646115	0.025148	0.0134	0.0038
ENSG00000112759	Adipose_Subcutaneous	SLC29A1	6	44169237	G	A	0.201073	0.0300476	0.0125	0.0037
ENSG00000112759	Brain_Cerebellar_Hemisphere	SLC29A1	6	44191762	G	GAGGCTCGCGAGCGGAGGTGC	-0.405946	0.0686816	0.013	0.007
ENSG00000112759	Adipose_Visceral_Omentum	SLC29A1	6	44162791	C	T	0.1798	0.0295491	0.013	0.0039
ENSG00000112759	Artery_Coronary	SLC29A1	6	44166642	G	A	0.679327	0.0497101	0.013	0.0038
ENSG00000112759	Artery_Aorta	SLC29A1	6	44166642	G	A	0.804305	0.0317497	0.013	0.0038
ENSG00000198246	Esophagus_Muscularis	SLC29A3	10	73076098	C	T	-0.234065	0.026347	-0.0073	0.0037
ENSG00000198246	Nerve_Tibial	SLC29A3	10	73069986	A	C	-0.882808	0.133414	-0.1318	0.0709
ENSG00000198246	Artery_Tibial	SLC29A3	10	73076098	C	T	-0.205126	0.0239732	-0.0073	0.0037
ENSG00000198246	Adipose_Visceral_Omentum	SLC29A3	10	73104056	G	A	-0.27969	0.0460761	0.0175	0.0064
ENSG00000198246	Muscle_Skeletal	SLC29A3	10	73069986	A	C	-0.800526	0.143366	-0.1318	0.0709
ENSG00000198246	Brain_Cerebellum	SLC29A3	10	73061865	GCGGAGGC	G	0.87163	0.146926	-0.0156	0.0334
ENSG00000198246	Colon_Sigmoid	SLC29A3	10	73073162	G	C	-0.271714	0.0409385	-0.008	0.0037
ENSG00000198246	Artery_Aorta	SLC29A3	10	73076098	C	T	-0.178214	0.0289489	-0.0073	0.0037
ENSG00000198246	Liver	SLC29A3	10	73072604	T	C	0.494358	0.0659466	-0.0105	0.0045
ENSG00000198246	Nerve_Tibial	SLC29A3	10	73077713	A	C	-0.360932	0.0282337	-0.0098	0.0037
ENSG00000198246	Cells_Cultured_fibroblasts	SLC29A3	10	73071813	C	T	-0.747907	0.10784	-0.1261	0.07
ENSG00000198246	Skin_Not_Sun_Exposed_Suprapubic	SLC29A3	10	73074310	T	C	-0.207025	0.0366796	-0.0028	0.0046
ENSG00000198246	Nerve_Tibial	SLC29A3	10	73080635	T	C	0.284957	0.0491193	0.0038	0.007
ENSG00000198246	Testis	SLC29A3	10	73139333	T	C	0.429294	0.0344928	0.0046	0.0038
ENSG00000198246	Cells_Cultured_fibroblasts	SLC29A3	10	73115941	C	T	-0.251117	0.0344168	0.0116	0.0056
ENSG00000198246	Esophagus_Gastroesophageal_Junction	SLC29A3	10	73063290	T	C	-0.216284	0.0374474	-0.0121	0.0039
ENSG00000198246	Skin_Sun_Exposed_Lower_leg	SLC29A3	10	73074667	G	A	-0.245132	0.0307933	-0.01	0.0037
ENSG00000164638	Liver	SLC29A4	7	5324185	G	GTTA	1.41572	0.106902	0.0041	0.0107
ENSG00000164638	Colon_Sigmoid	SLC29A4	7	5311319	C	T	-0.262951	0.0427846	-0.0051	0.0044
ENSG00000164638	Esophagus_Muscularis	SLC29A4	7	5311875	A	G	0.321738	0.0528014	0	0.0063
ENSG00000164638	Esophagus_Muscularis	SLC29A4	7	5311319	C	T	-0.482496	0.0379805	-0.0051	0.0044
ENSG00000164638	Pancreas	SLC29A4	7	5343800	A	C	0.473463	0.076824	-0.0006	0.0078
ENSG00000164638	Colon_Transverse	SLC29A4	7	5331620	C	G	-0.362015	0.0615379	0.0076	0.0044
ENSG00000164638	Colon_Sigmoid	SLC29A4	7	5328329	C	T	-0.325355	0.0557426	-0.0053	0.0068
ENSG00000164638	Esophagus_Gastroesophageal_Junction	SLC29A4	7	5311319	C	T	-0.521237	0.0572068	-0.0051	0.0044
ENSG00000117394	Skin_Not_Sun_Exposed_Suprapubic	SLC2A1	1	43473253	T	C	-0.189768	0.0253101	0.0049	0.0046
ENSG00000117394	Skin_Sun_Exposed_Lower_leg	SLC2A1	1	43473253	T	C	-0.229829	0.0261389	0.0049	0.0046
ENSG00000117394	Cells_Cultured_fibroblasts	SLC2A1	1	43409420	T	C	-0.225715	0.0199431	0.0003	0.0047
ENSG00000117394	Pancreas	SLC2A1	1	43412360	CCAAT	C	0.50423	0.0806177	-0.0003	0.0067
ENSG00000197496	Artery_Aorta	SLC2A10	20	45576977	T	A	-0.151312	0.0264536	-0.0116	0.0037
ENSG00000197496	Adrenal_Gland	SLC2A10	20	45156272	G	C	0.577567	0.0644885	-0.0108	0.0047
ENSG00000197496	Thyroid	SLC2A10	20	45354291	A	G	0.516455	0.059684	-0.0057	0.0091
ENSG00000197496	Esophagus_Mucosa	SLC2A10	20	45337726	T	C	-0.610353	0.0808787	-0.0103	0.0121
ENSG00000197496	Esophagus_Mucosa	SLC2A10	20	45317344	T	C	0.713949	0.114912	0.0022	0.0152
ENSG00000197496	Adipose_Subcutaneous	SLC2A10	20	45334188	C	T	-0.391825	0.0407393	-0.0084	0.0069
ENSG00000197496	Nerve_Tibial	SLC2A10	20	45346074	T	G	-0.214371	0.0321956	0.0027	0.0039
ENSG00000197496	Cells_Cultured_fibroblasts	SLC2A10	20	45327765	T	C	-0.264277	0.046628	-0.0038	0.0102
ENSG00000197496	Thyroid	SLC2A10	20	45363766	C	T	-0.17984	0.0260186	0.0023	0.0037
ENSG00000197496	Colon_Transverse	SLC2A10	20	45337726	T	C	-0.862286	0.0847032	-0.0103	0.0121
ENSG00000197496	Artery_Aorta	SLC2A10	20	45364649	C	T	-0.242271	0.0263893	0.0022	0.0037
ENSG00000197496	Cells_Cultured_fibroblasts	SLC2A10	20	45322177	T	C	0.501125	0.068433	0.0035	0.0153
ENSG00000197496	Skin_Sun_Exposed_Lower_leg	SLC2A10	20	45334188	C	T	-0.301316	0.0324321	-0.0084	0.0069
ENSG00000197496	Pituitary	SLC2A10	20	45321075	G	A	-0.330286	0.0475561	-0.0004	0.0038
ENSG00000197496	Skin_Sun_Exposed_Lower_leg	SLC2A10	20	45366734	T	C	-0.153368	0.0190388	0.0016	0.0039
ENSG00000197496	Stomach	SLC2A10	20	45337726	T	C	-0.50616	0.0818704	-0.0103	0.0121
ENSG00000197496	Artery_Tibial	SLC2A10	20	45367242	C	T	-0.217708	0.0240069	0.0022	0.0037
ENSG00000197496	Skin_Not_Sun_Exposed_Suprapubic	SLC2A10	20	45334188	C	T	-0.272487	0.0392683	-0.0084	0.0069
ENSG00000197496	Lung	SLC2A10	20	45365025	TACACACACACAC	T	-0.186923	0.0319705	0.0094	0.0146
ENSG00000197496	Cells_Cultured_fibroblasts	SLC2A10	20	45359809	A	C	-0.0931713	0.0153863	0.0022	0.0037
ENSG00000197496	Adipose_Subcutaneous	SLC2A10	20	45366314	T	A	-0.146957	0.0224617	0.0016	0.0037
ENSG00000133460	Artery_Tibial	SLC2A11	22	24199314	T	G	-0.50005	0.0425468	0.0005	0.0071
ENSG00000133460	Pancreas	SLC2A11	22	24200827	A	G	-0.79887	0.0761584	0.0004	0.0071
ENSG00000133460	Esophagus_Mucosa	SLC2A11	22	24200827	A	G	-0.591031	0.0494751	0.0004	0.0071
ENSG00000133460	Heart_Atrial_Appendage	SLC2A11	22	24193999	G	C	-0.366093	0.0521162	0.0029	0.0071
ENSG00000133460	Brain_Cerebellum	SLC2A11	22	24176053	T	G	-0.450316	0.0786341	-0.0036	0.0058
ENSG00000133460	Thyroid	SLC2A11	22	24291927	G	C	0.16592	0.0260478	-0.0174	0.0042
ENSG00000133460	Nerve_Tibial	SLC2A11	22	24254862	T	G	0.21124	0.0261295	-0.0191	0.0037
ENSG00000133460	Lung	SLC2A11	22	24200827	A	G	-0.630169	0.0400117	0.0004	0.0071
ENSG00000133460	Adipose_Visceral_Omentum	SLC2A11	22	24200827	A	G	-0.655401	0.0543101	0.0004	0.0071
ENSG00000133460	Skin_Sun_Exposed_Lower_leg	SLC2A11	22	24199314	T	G	-0.752437	0.0523695	0.0005	0.0071
ENSG00000133460	Brain_Cerebellum	SLC2A11	22	24203182	A	G	-0.682945	0.0897086	0.0018	0.0113
ENSG00000133460	Brain_Caudate_basal_ganglia	SLC2A11	22	24199314	T	G	-0.6938	0.0797274	0.0005	0.0071
ENSG00000133460	Artery_Aorta	SLC2A11	22	24203177	C	T	-0.586894	0.0498184	0.0028	0.0112
ENSG00000133460	Prostate	SLC2A11	22	24199314	T	G	-0.670029	0.0843285	0.0005	0.0071
ENSG00000133460	Colon_Sigmoid	SLC2A11	22	24203177	C	T	-0.62836	0.0660386	0.0028	0.0112
ENSG00000133460	Stomach	SLC2A11	22	24199314	T	G	-0.630336	0.0631351	0.0005	0.0071
ENSG00000133460	Breast_Mammary_Tissue	SLC2A11	22	24199314	T	G	-0.392929	0.039517	0.0005	0.0071
ENSG00000133460	Skin_Sun_Exposed_Lower_leg	SLC2A11	22	24237862	G	T	-0.354253	0.0406841	-0.0091	0.0049
ENSG00000133460	Cells_EBV-transformed_lymphocytes	SLC2A11	22	24199314	T	G	-0.897197	0.123764	0.0005	0.0071
ENSG00000133460	Muscle_Skeletal	SLC2A11	22	24334423	G	A	0.144373	0.0231051	-0.0186	0.0054
ENSG00000133460	Skin_Not_Sun_Exposed_Suprapubic	SLC2A11	22	24203177	C	T	-0.626181	0.0562636	0.0028	0.0112
ENSG00000133460	Brain_Cortex	SLC2A11	22	24200827	A	G	-0.72915	0.0901016	0.0004	0.0071
ENSG00000133460	Brain_Hippocampus	SLC2A11	22	24199314	T	G	-0.584713	0.0857455	0.0005	0.0071
ENSG00000133460	Liver	SLC2A11	22	24266726	C	T	-0.440644	0.0494916	-0.0192	0.0037
ENSG00000133460	Colon_Transverse	SLC2A11	22	24204652	T	C	-0.615552	0.0500311	0.0033	0.0072
ENSG00000133460	Esophagus_Gastroesophageal_Junction	SLC2A11	22	24203177	C	T	-0.621724	0.0586434	0.0028	0.0112
ENSG00000133460	Brain_Nucleus_accumbens_basal_ganglia	SLC2A11	22	24200827	A	G	-0.627626	0.062187	0.0004	0.0071
ENSG00000133460	Brain_Putamen_basal_ganglia	SLC2A11	22	24200827	A	G	-0.620124	0.0705337	0.0004	0.0071
ENSG00000133460	Nerve_Tibial	SLC2A11	22	24200827	A	G	-0.679587	0.0466258	0.0004	0.0071
ENSG00000133460	Heart_Left_Ventricle	SLC2A11	22	24206355	A	G	-0.19867	0.0270752	0.0003	0.0038
ENSG00000133460	Adipose_Subcutaneous	SLC2A11	22	24199314	T	G	-0.751574	0.0563569	0.0005	0.0071
ENSG00000133460	Brain_Cerebellar_Hemisphere	SLC2A11	22	24232558	C	T	0.826725	0.118435	0.019	0.0124
ENSG00000133460	Thyroid	SLC2A11	22	24200827	A	G	-0.779243	0.0447856	0.0004	0.0071
ENSG00000133460	Esophagus_Muscularis	SLC2A11	22	24199314	T	G	-0.496839	0.0355856	0.0005	0.0071
ENSG00000133460	Adrenal_Gland	SLC2A11	22	24203182	A	G	-0.589091	0.0693368	0.0018	0.0113
ENSG00000133460	Skin_Not_Sun_Exposed_Suprapubic	SLC2A11	22	24234807	C	T	-0.30298	0.0406072	-0.01	0.0047
ENSG00000133460	Testis	SLC2A11	22	24202829	T	G	-0.63134	0.0796318	0.0006	0.007
ENSG00000133460	Brain_Spinal_cord_cervical_c-1	SLC2A11	22	24230815	A	G	0.642567	0.0788534	-0.0083	0.0042
ENSG00000133460	Brain_Frontal_Cortex_BA9	SLC2A11	22	24203177	C	T	-0.516572	0.0890184	0.0028	0.0112
ENSG00000133460	Pituitary	SLC2A11	22	24199314	T	G	-0.698334	0.0677663	0.0005	0.0071
ENSG00000133460	Esophagus_Mucosa	SLC2A11	22	24342791	T	C	-0.166175	0.0291422	-0.015	0.011
ENSG00000133460	Small_Intestine_Terminal_Ileum	SLC2A11	22	24199314	T	G	-0.55086	0.0571499	0.0005	0.0071
ENSG00000133460	Spleen	SLC2A11	22	24200827	A	G	-0.789478	0.0730455	0.0004	0.0071
ENSG00000133460	Brain_Cerebellar_Hemisphere	SLC2A11	22	24200827	A	G	-0.599669	0.0806768	0.0004	0.0071
ENSG00000133460	Whole_Blood	SLC2A11	22	24199314	T	G	-0.493387	0.0412166	0.0005	0.0071
ENSG00000133460	Brain_Cerebellar_Hemisphere	SLC2A11	22	24117525	T	C	0.299126	0.0453052	0.0015	0.0043
ENSG00000133460	Pituitary	SLC2A11	22	24334453	T	C	0.314283	0.039713	-0.0162	0.0054
ENSG00000133460	Cells_Cultured_fibroblasts	SLC2A11	22	24199314	T	G	-0.574016	0.0383319	0.0005	0.0071
ENSG00000133460	Muscle_Skeletal	SLC2A11	22	24199314	T	G	-0.315828	0.0379216	0.0005	0.0071
ENSG00000133460	Brain_Hypothalamus	SLC2A11	22	24200827	A	G	-0.488338	0.0701131	0.0004	0.0071
ENSG00000146411	Cells_Cultured_fibroblasts	SLC2A12	6	134326285	C	T	0.29385	0.0392833	-0.0092	0.0048
ENSG00000146411	Brain_Cerebellar_Hemisphere	SLC2A12	6	134365043	C	T	0.42576	0.059248	0.0238	0.0038
ENSG00000146411	Brain_Cerebellum	SLC2A12	6	134372711	T	G	0.525255	0.0705455	0.0264	0.0039
ENSG00000146411	Muscle_Skeletal	SLC2A12	6	134368953	A	G	0.381673	0.024284	0.0296	0.0038
ENSG00000146411	Artery_Aorta	SLC2A12	6	134372150	G	C	0.241063	0.029187	0.0297	0.0038
ENSG00000146411	Esophagus_Muscularis	SLC2A12	6	134341363	A	G	-0.610705	0.0735646	-0.0002	0.0138
ENSG00000146411	Skin_Sun_Exposed_Lower_leg	SLC2A12	6	134311630	C	T	-0.168321	0.0263963	0.0084	0.0039
ENSG00000146411	Artery_Aorta	SLC2A12	6	134324910	A	G	0.231492	0.0366731	-0.009	0.0048
ENSG00000146411	Artery_Tibial	SLC2A12	6	134368953	A	G	0.327034	0.0265005	0.0296	0.0038
ENSG00000146411	Artery_Tibial	SLC2A12	6	134337149	T	G	0.225631	0.0385217	-0.0096	0.0051
ENSG00000146411	Nerve_Tibial	SLC2A12	6	134325630	T	C	0.516219	0.0592013	-0.0136	0.0046
ENSG00000146411	Heart_Left_Ventricle	SLC2A12	6	134379869	T	A	-0.3367	0.0326148	0.0262	0.0041
ENSG00000146411	Esophagus_Muscularis	SLC2A12	6	134313643	T	G	-0.253823	0.0322938	0.0065	0.004
ENSG00000151229	Brain_Hippocampus	SLC2A13	12	40348056	C	A	0.257096	0.0368093	0.0024	0.0042
ENSG00000151229	Esophagus_Mucosa	SLC2A13	12	40460527	G	A	0.284707	0.0431804	-0.0096	0.0049
ENSG00000151229	Pancreas	SLC2A13	12	40437751	G	C	-0.273174	0.04113	0.0045	0.0037
ENSG00000151229	Cells_EBV-transformed_lymphocytes	SLC2A13	12	40572147	C	T	0.413081	0.0695919	0.0086	0.0037
ENSG00000173262	Adrenal_Gland	SLC2A14	12	8036251	T	C	-0.509372	0.0583321	-0.0036	0.004
ENSG00000173262	Esophagus_Gastroesophageal_Junction	SLC2A14	12	8044563	TG	T	0.850962	0.147361	-0.0191	0.0626
ENSG00000173262	Pituitary	SLC2A14	12	8060598	G	A	0.714698	0.124767	-0.0036	0.0059
ENSG00000173262	Brain_Frontal_Cortex_BA9	SLC2A14	12	8045077	C	T	1.04006	0.14714	-0.0074	0.0058
ENSG00000173262	Esophagus_Muscularis	SLC2A14	12	8044563	TG	T	0.924591	0.120016	-0.0191	0.0626
ENSG00000173262	Brain_Cerebellum	SLC2A14	12	8056886	T	C	-0.725721	0.121758	-0.003	0.0041
ENSG00000173262	Colon_Sigmoid	SLC2A14	12	8081949	C	T	0.725779	0.0900621	-0.0002	0.006
ENSG00000173262	Whole_Blood	SLC2A14	12	8087088	T	C	0.823553	0.0830721	0.0261	0.0163
ENSG00000173262	Brain_Cerebellar_Hemisphere	SLC2A14	12	8080154	A	AATC	-0.86947	0.137149	0.0073	0.0056
ENSG00000173262	Lung	SLC2A14	12	8087088	T	C	1.02483	0.162647	0.0261	0.0163
ENSG00000173262	Adipose_Subcutaneous	SLC2A14	12	8087088	T	C	1.03865	0.163149	0.0261	0.0163
ENSG00000173262	Cells_Cultured_fibroblasts	SLC2A14	12	8083606	A	C	1.44909	0.193829	0.0126	0.018
ENSG00000173262	Pancreas	SLC2A14	12	8034659	C	A	0.352937	0.0445214	-0.0046	0.0039
ENSG00000173262	Uterus	SLC2A14	12	8060598	G	A	0.979495	0.162855	-0.0036	0.0059
ENSG00000173262	Thyroid	SLC2A14	12	8087088	T	C	0.929095	0.136252	0.0261	0.0163
ENSG00000173262	Muscle_Skeletal	SLC2A14	12	8087088	T	C	1.24454	0.157185	0.0261	0.0163
ENSG00000173262	Esophagus_Muscularis	SLC2A14	12	8058184	C	T	0.335444	0.0573792	0.0063	0.0047
ENSG00000173262	Adipose_Visceral_Omentum	SLC2A14	12	8083606	A	C	1.01537	0.144926	0.0126	0.018
ENSG00000173262	Brain_Cerebellum	SLC2A14	12	8065071	A	C	1.22985	0.118145	-0.0042	0.0039
ENSG00000173262	Brain_Hypothalamus	SLC2A14	12	8057859	T	G	0.54059	0.0592871	-0.006	0.0038
ENSG00000173262	Thyroid	SLC2A14	12	8080330	G	A	0.934378	0.156609	0.1221	0.1033
ENSG00000173262	Skin_Sun_Exposed_Lower_leg	SLC2A14	12	8065315	A	G	0.623169	0.0710894	-0.0038	0.0059
ENSG00000173262	Heart_Atrial_Appendage	SLC2A14	12	8087088	T	C	1.0585	0.157186	0.0261	0.0163
ENSG00000173262	Brain_Cortex	SLC2A14	12	8074685	G	A	2.00661	0.348486	-0.0537	0.0492
ENSG00000173262	Artery_Tibial	SLC2A14	12	8087088	T	C	1.40325	0.155275	0.0261	0.0163
ENSG00000059804	Testis	SLC2A3	12	7968305	C	T	-0.577475	0.0507081	0.0008	0.0038
ENSG00000059804	Artery_Tibial	SLC2A3	12	8059540	A	C	0.166702	0.0233051	0.0059	0.0038
ENSG00000181856	Liver	SLC2A4	17	7184046	A	G	0.599199	0.0813182	-0.007	0.0051
ENSG00000181856	Brain_Cortex	SLC2A4	17	7179477	AAAAT	A	0.350585	0.0477884	0.0087	0.0064
ENSG00000181856	Small_Intestine_Terminal_Ileum	SLC2A4	17	7113980	A	G	0.703324	0.111078	-0.0107	0.0092
ENSG00000181856	Skin_Sun_Exposed_Lower_leg	SLC2A4	17	7192696	A	G	0.194816	0.0246628	0.0056	0.004
ENSG00000181856	Muscle_Skeletal	SLC2A4	17	7185779	A	C	-0.526203	0.071123	-0.026	0.0122
ENSG00000125520	Brain_Cerebellum	SLC2A4RG	20	62332638	AC	A	0.350546	0.0520135	0.0045	0.0068
ENSG00000125520	Brain_Cerebellar_Hemisphere	SLC2A4RG	20	62365866	T	C	-0.278521	0.0473443	-0.001	0.0059
ENSG00000125520	Thyroid	SLC2A4RG	20	62372041	T	G	-0.226582	0.0225983	0.0021	0.0043
ENSG00000125520	Liver	SLC2A4RG	20	62352626	T	C	-0.186794	0.0287362	0.0019	0.0043
ENSG00000142583	Prostate	SLC2A5	1	9062134	C	A	-0.54657	0.0637454	0.0014	0.0044
ENSG00000142583	Cells_Cultured_fibroblasts	SLC2A5	1	9127371	C	T	-0.306457	0.0518546	0.0101	0.0088
ENSG00000142583	Cells_Cultured_fibroblasts	SLC2A5	1	9127458	A	T	-0.673545	0.0279054	0.0017	0.0042
ENSG00000142583	Artery_Aorta	SLC2A5	1	9127458	A	T	-0.478557	0.0501096	0.0017	0.0042
ENSG00000142583	Whole_Blood	SLC2A5	1	9147856	T	C	-0.145721	0.0247812	0.01	0.0052
ENSG00000142583	Heart_Left_Ventricle	SLC2A5	1	9096405	A	T	0.339285	0.057056	-0.0003	0.0056
ENSG00000142583	Skin_Sun_Exposed_Lower_leg	SLC2A5	1	9151948	C	A	0.678348	0.117062	0.04	0.0119
ENSG00000142583	Artery_Tibial	SLC2A5	1	9127458	A	T	-0.346807	0.0373717	0.0017	0.0042
ENSG00000142583	Muscle_Skeletal	SLC2A5	1	9092343	C	T	0.223473	0.0293551	-0.0079	0.004
ENSG00000142583	Testis	SLC2A5	1	9200873	T	C	0.129357	0.0211481	-0.0083	0.0041
ENSG00000142583	Esophagus_Mucosa	SLC2A5	1	9149450	G	A	0.262931	0.0372247	0.0127	0.0051
ENSG00000142583	Adipose_Subcutaneous	SLC2A5	1	9127458	A	T	-0.202423	0.0322586	0.0017	0.0042
ENSG00000142583	Brain_Caudate_basal_ganglia	SLC2A5	1	9122402	G	A	0.262625	0.0437779	-0.0043	0.0038
ENSG00000142583	Nerve_Tibial	SLC2A5	1	9121623	T	C	-0.267088	0.0381618	0.0002	0.0042
ENSG00000160326	Brain_Nucleus_accumbens_basal_ganglia	SLC2A6	9	136313904	T	C	-0.466747	0.0726681	-0.001	0.0055
ENSG00000160326	Cells_Cultured_fibroblasts	SLC2A6	9	136344410	GC	G	-0.282039	0.0402485	-0.0389	0.015
ENSG00000160326	Skin_Sun_Exposed_Lower_leg	SLC2A6	9	136344853	A	G	0.304818	0.0416218	-0.0039	0.0054
ENSG00000160326	Pancreas	SLC2A6	9	136325907	C	G	-0.403766	0.0473296	-0.008	0.0042
ENSG00000160326	Skin_Not_Sun_Exposed_Suprapubic	SLC2A6	9	136344853	A	G	0.342843	0.0517681	-0.0039	0.0054
ENSG00000197241	Testis	SLC2A7	1	9082173	A	G	0.687927	0.0696953	-0.0039	0.0042
ENSG00000136856	Esophagus_Gastroesophageal_Junction	SLC2A8	9	130171020	G	A	-0.58814	0.0489129	-0.0069	0.0044
ENSG00000136856	Adipose_Subcutaneous	SLC2A8	9	130170561	A	G	-0.395242	0.0318014	-0.0064	0.0045
ENSG00000136856	Muscle_Skeletal	SLC2A8	9	130171020	G	A	-0.513844	0.0534724	-0.0069	0.0044
ENSG00000136856	Muscle_Skeletal	SLC2A8	9	130109746	C	T	0.195853	0.0344281	-0.0071	0.0037
ENSG00000136856	Heart_Atrial_Appendage	SLC2A8	9	130175096	A	G	-0.32635	0.0396592	0.0009	0.0039
ENSG00000136856	Artery_Aorta	SLC2A8	9	130164993	T	C	-0.471273	0.0500352	-0.006	0.0044
ENSG00000136856	Pancreas	SLC2A8	9	130116397	A	G	-0.566744	0.0631222	-0.0079	0.0044
ENSG00000136856	Muscle_Skeletal	SLC2A8	9	130122717	A	G	0.219866	0.0324055	0.0061	0.0038
ENSG00000136856	Breast_Mammary_Tissue	SLC2A8	9	130170561	A	G	-0.440088	0.0392397	-0.0064	0.0045
ENSG00000136856	Artery_Tibial	SLC2A8	9	130109362	G	A	0.290528	0.0311755	-0.0016	0.004
ENSG00000136856	Brain_Caudate_basal_ganglia	SLC2A8	9	130164993	T	C	-0.440928	0.0630647	-0.006	0.0044
ENSG00000136856	Artery_Coronary	SLC2A8	9	130165995	T	C	-0.47342	0.0699455	-0.0083	0.0046
ENSG00000136856	Skin_Sun_Exposed_Lower_leg	SLC2A8	9	130131996	T	A	-0.242908	0.0324374	-0.008	0.0044
ENSG00000136856	Brain_Cortex	SLC2A8	9	130125645	G	T	-0.559527	0.062649	-0.0073	0.0044
ENSG00000136856	Esophagus_Gastroesophageal_Junction	SLC2A8	9	130175096	A	G	-0.252967	0.0402723	0.0009	0.0039
ENSG00000136856	Minor_Salivary_Gland	SLC2A8	9	130116826	A	G	-0.827942	0.0946742	-0.0084	0.0043
ENSG00000136856	Heart_Atrial_Appendage	SLC2A8	9	130170561	A	G	-0.746997	0.0496552	-0.0064	0.0045
ENSG00000136856	Skin_Not_Sun_Exposed_Suprapubic	SLC2A8	9	130164993	T	C	-0.221039	0.0377661	-0.006	0.0044
ENSG00000136856	Adrenal_Gland	SLC2A8	9	130166383	T	G	-0.4753	0.0716338	-0.0023	0.008
ENSG00000136856	Skin_Not_Sun_Exposed_Suprapubic	SLC2A8	9	130175096	A	G	-0.388575	0.0286683	0.0009	0.0039
ENSG00000136856	Esophagus_Muscularis	SLC2A8	9	130164993	T	C	-0.516811	0.0395337	-0.006	0.0044
ENSG00000136856	Brain_Frontal_Cortex_BA9	SLC2A8	9	130172319	T	A	-0.364681	0.0512366	-0.0043	0.0036
ENSG00000136856	Colon_Transverse	SLC2A8	9	130284652	G	C	-0.210856	0.0343917	-0.0037	0.0038
ENSG00000136856	Heart_Left_Ventricle	SLC2A8	9	130170561	A	G	-0.876603	0.0495888	-0.0064	0.0045
ENSG00000136856	Muscle_Skeletal	SLC2A8	9	130172319	T	A	-0.511315	0.0378713	-0.0043	0.0036
ENSG00000136856	Artery_Tibial	SLC2A8	9	130170561	A	G	-0.299264	0.035982	-0.0064	0.0045
ENSG00000136856	Brain_Hippocampus	SLC2A8	9	130170561	A	G	-0.583947	0.091461	-0.0064	0.0045
ENSG00000136856	Skin_Sun_Exposed_Lower_leg	SLC2A8	9	130172319	T	A	-0.452314	0.0248112	-0.0043	0.0036
ENSG00000136856	Nerve_Tibial	SLC2A8	9	130156103	T	A	-0.342433	0.0353594	-0.0066	0.0057
ENSG00000136856	Prostate	SLC2A8	9	130173362	G	A	-0.362221	0.0516408	-0.0057	0.0038
ENSG00000136856	Pituitary	SLC2A8	9	130131996	T	A	-0.342321	0.0571791	-0.008	0.0044
ENSG00000136856	Testis	SLC2A8	9	130173253	G	A	0.179444	0.0220596	0.0003	0.0038
ENSG00000136856	Adipose_Visceral_Omentum	SLC2A8	9	130170561	A	G	-0.436935	0.0414873	-0.0064	0.0045
ENSG00000136856	Esophagus_Muscularis	SLC2A8	9	130179808	G	A	-0.235419	0.0327575	-0.002	0.0037
ENSG00000136856	Esophagus_Mucosa	SLC2A8	9	130172319	T	A	-0.511029	0.0353	-0.0043	0.0036
ENSG00000136856	Stomach	SLC2A8	9	130061054	G	A	-0.277521	0.046595	-0.0101	0.0044
ENSG00000136856	Brain_Putamen_basal_ganglia	SLC2A8	9	130164993	T	C	-0.533718	0.0743982	-0.006	0.0044
ENSG00000136856	Lung	SLC2A8	9	130165995	T	C	-0.679457	0.0514843	-0.0083	0.0046
ENSG00000136856	Liver	SLC2A8	9	130171020	G	A	-0.617876	0.0544182	-0.0069	0.0044
ENSG00000136856	Brain_Cerebellum	SLC2A8	9	130148740	A	G	-0.250253	0.039998	-0.0021	0.0038
ENSG00000136856	Brain_Cerebellum	SLC2A8	9	130170561	A	G	-0.65605	0.0482036	-0.0064	0.0045
ENSG00000136856	Heart_Left_Ventricle	SLC2A8	9	130175096	A	G	-0.356728	0.0413585	0.0009	0.0039
ENSG00000136856	Thyroid	SLC2A8	9	130107964	G	A	0.196605	0.0334489	-0.0069	0.0037
ENSG00000136856	Nerve_Tibial	SLC2A8	9	130166857	C	T	-0.311522	0.0241814	-0.0046	0.0036
ENSG00000136856	Thyroid	SLC2A8	9	130173224	C	T	-0.514749	0.0407045	-0.0071	0.0044
ENSG00000136856	Small_Intestine_Terminal_Ileum	SLC2A8	9	130172319	T	A	-0.271295	0.043251	-0.0043	0.0036
ENSG00000136856	Spleen	SLC2A8	9	130166957	C	T	-0.392755	0.0377648	-0.0048	0.0036
ENSG00000136856	Brain_Cerebellar_Hemisphere	SLC2A8	9	130173362	G	A	-0.48849	0.0507791	-0.0057	0.0038
ENSG00000136856	Brain_Nucleus_accumbens_basal_ganglia	SLC2A8	9	130164993	T	C	-0.538635	0.0647685	-0.006	0.0044
ENSG00000136856	Whole_Blood	SLC2A8	9	130114364	T	C	-0.185713	0.0241135	-0.0064	0.0044
ENSG00000109667	Adipose_Subcutaneous	SLC2A9	4	10068835	A	G	0.318907	0.0376896	-0.0032	0.004
ENSG00000109667	Testis	SLC2A9	4	10975896	T	G	0.547871	0.09226	-0.0067	0.0038
ENSG00000109667	Liver	SLC2A9	4	10038254	A	G	0.502015	0.0628476	0.018	0.0042
ENSG00000109667	Esophagus_Muscularis	SLC2A9	4	10068194	G	C	0.527439	0.0347776	-0.0031	0.004
ENSG00000109667	Cells_EBV-transformed_lymphocytes	SLC2A9	4	9995376	A	G	-0.666439	0.0926151	-0.0013	0.0037
ENSG00000109667	Artery_Aorta	SLC2A9	4	10078759	T	A	0.306537	0.04764	-0.0014	0.0045
ENSG00000109667	Colon_Transverse	SLC2A9	4	10068064	T	C	0.39704	0.0591012	-0.0032	0.004
ENSG00000109667	Colon_Sigmoid	SLC2A9	4	10068194	G	C	0.513361	0.0472244	-0.0031	0.004
ENSG00000109667	Esophagus_Gastroesophageal_Junction	SLC2A9	4	10068194	G	C	0.388686	0.0395306	-0.0031	0.004
ENSG00000109667	Muscle_Skeletal	SLC2A9	4	10067138	A	C	0.444677	0.0461583	-0.0024	0.0045
ENSG00000109667	Small_Intestine_Terminal_Ileum	SLC2A9	4	10069531	G	C	-0.381703	0.0620929	-0.0026	0.0042
ENSG00000109667	Artery_Coronary	SLC2A9	4	10068064	T	C	0.360192	0.0581461	-0.0032	0.004
ENSG00000109667	Pancreas	SLC2A9	4	10028390	A	G	-0.36239	0.0569158	-0.0037	0.0036
ENSG00000109667	Esophagus_Mucosa	SLC2A9	4	9999958	CACA	C	0.228566	0.035868	0.0227	0.007
ENSG00000109667	Artery_Tibial	SLC2A9	4	10067138	A	C	0.645768	0.0405045	-0.0024	0.0045
ENSG00000109667	Nerve_Tibial	SLC2A9	4	10028867	A	G	-0.424196	0.0430155	-0.0026	0.0042
ENSG00000109667	Skin_Sun_Exposed_Lower_leg	SLC2A9	4	10014221	A	G	0.288731	0.0463837	0.0222	0.0046
ENSG00000109667	Whole_Blood	SLC2A9	4	10065873	A	G	0.258564	0.0257111	-0.0033	0.004
ENSG00000109667	Thyroid	SLC2A9	4	10045389	T	C	-0.236569	0.0316454	-0.0049	0.0037
ENSG00000109667	Adipose_Visceral_Omentum	SLC2A9	4	9921182	AC	A	-0.221894	0.0339444	-0.0089	0.0051
ENSG00000196660	Skin_Sun_Exposed_Lower_leg	SLC30A10	1	219975817	A	G	0.35157	0.0399667	-0.0037	0.0038
ENSG00000196660	Nerve_Tibial	SLC30A10	1	220084159	A	G	-0.21164	0.0362915	0.0041	0.004
ENSG00000196660	Skin_Not_Sun_Exposed_Suprapubic	SLC30A10	1	219983917	C	T	0.22957	0.0381835	-0.0066	0.0038
ENSG00000196660	Adrenal_Gland	SLC30A10	1	220156704	C	T	0.843426	0.146088	0.0031	0.0066
ENSG00000158014	Skin_Sun_Exposed_Lower_leg	SLC30A2	1	26469035	G	A	-0.332569	0.0571048	-0.0022	0.005
ENSG00000158014	Heart_Left_Ventricle	SLC30A2	1	26399230	A	G	-0.312051	0.0512975	0.0048	0.0043
ENSG00000158014	Skin_Sun_Exposed_Lower_leg	SLC30A2	1	26370164	A	G	0.296659	0.0441461	0.0057	0.0041
ENSG00000158014	Skin_Not_Sun_Exposed_Suprapubic	SLC30A2	1	26401403	T	C	-0.386254	0.0577012	-0.0024	0.0049
ENSG00000115194	Heart_Left_Ventricle	SLC30A3	2	27627110	A	G	1.44589	0.107006	0.003	0.015
ENSG00000115194	Heart_Atrial_Appendage	SLC30A3	2	27539201	A	G	0.594892	0.106007	0.0029	0.015
ENSG00000145740	Cells_Cultured_fibroblasts	SLC30A5	5	68403797	G	A	-0.216452	0.0227336	0.0069	0.0037
ENSG00000145740	Artery_Tibial	SLC30A5	5	68390284	T	C	-0.172059	0.0236345	0.0076	0.0037
ENSG00000145740	Adipose_Subcutaneous	SLC30A5	5	68405526	G	C	-0.118869	0.0210459	0.0068	0.0037
ENSG00000145740	Thyroid	SLC30A5	5	68403797	G	A	-0.101962	0.018401	0.0069	0.0037
ENSG00000152683	Cells_Cultured_fibroblasts	SLC30A6	2	32395315	G	A	0.239048	0.0265233	0.0018	0.0037
ENSG00000152683	Stomach	SLC30A6	2	32451446	G	A	-0.193649	0.0323302	-0.0051	0.0037
ENSG00000152683	Artery_Tibial	SLC30A6	2	32055586	T	C	-0.136113	0.023474	-0.008	0.0039
ENSG00000152683	Cells_Cultured_fibroblasts	SLC30A6	2	32390834	C	A	-0.236459	0.0403547	0.0044	0.0061
ENSG00000152683	Muscle_Skeletal	SLC30A6	2	32410194	C	T	-0.239603	0.0321526	-0.0038	0.0037
ENSG00000152683	Thyroid	SLC30A6	2	32316023	C	T	0.197314	0.0246845	0.0007	0.0038
ENSG00000162695	Cells_Cultured_fibroblasts	SLC30A7	1	101433779	G	A	-0.144453	0.0243839	0.0082	0.0041
ENSG00000164756	Esophagus_Mucosa	SLC30A8	8	118015903	G	T	0.354893	0.0580587	0.0004	0.0037
ENSG00000014824	Adipose_Subcutaneous	SLC30A9	4	41992752	C	G	-0.927972	0.0637147	0.0269	0.0117
ENSG00000014824	Brain_Cerebellum	SLC30A9	4	41992752	C	G	-0.688819	0.075327	0.0269	0.0117
ENSG00000014824	Brain_Nucleus_accumbens_basal_ganglia	SLC30A9	4	41992752	C	G	-0.489002	0.0661777	0.0269	0.0117
ENSG00000014824	Cells_EBV-transformed_lymphocytes	SLC30A9	4	41992752	C	G	-1.40506	0.182163	0.0269	0.0117
ENSG00000014824	Brain_Cortex	SLC30A9	4	41992752	C	G	-0.524054	0.0784153	0.0269	0.0117
ENSG00000014824	Adipose_Visceral_Omentum	SLC30A9	4	41992752	C	G	-1.17983	0.0847462	0.0269	0.0117
ENSG00000014824	Brain_Nucleus_accumbens_basal_ganglia	SLC30A9	4	42040056	C	T	-0.342712	0.0291854	-0.0088	0.0043
ENSG00000014824	Brain_Frontal_Cortex_BA9	SLC30A9	4	41992752	C	G	-0.580003	0.068518	0.0269	0.0117
ENSG00000014824	Skin_Sun_Exposed_Lower_leg	SLC30A9	4	41992752	C	G	-0.736592	0.0538901	0.0269	0.0117
ENSG00000014824	Esophagus_Mucosa	SLC30A9	4	42050818	G	A	-0.184258	0.0219972	-0.0078	0.0045
ENSG00000014824	Brain_Spinal_cord_cervical_c-1	SLC30A9	4	41992752	C	G	-1.0998	0.117364	0.0269	0.0117
ENSG00000014824	Brain_Cortex	SLC30A9	4	42040056	C	T	-0.332658	0.0339573	-0.0088	0.0043
ENSG00000014824	Colon_Sigmoid	SLC30A9	4	41992752	C	G	-0.825697	0.0838844	0.0269	0.0117
ENSG00000014824	Brain_Putamen_basal_ganglia	SLC30A9	4	41992752	C	G	-0.808453	0.086684	0.0269	0.0117
ENSG00000014824	Artery_Tibial	SLC30A9	4	41992752	C	G	-1.08765	0.0632888	0.0269	0.0117
ENSG00000014824	Adipose_Visceral_Omentum	SLC30A9	4	41982818	C	G	-0.217718	0.0294691	-0.0089	0.0045
ENSG00000014824	Colon_Transverse	SLC30A9	4	41992752	C	G	-0.545584	0.0756972	0.0269	0.0117
ENSG00000014824	Muscle_Skeletal	SLC30A9	4	41992752	C	G	-0.558043	0.0501803	0.0269	0.0117
ENSG00000014824	Heart_Atrial_Appendage	SLC30A9	4	41992752	C	G	-0.506162	0.0555712	0.0269	0.0117
ENSG00000014824	Brain_Anterior_cingulate_cortex_BA24	SLC30A9	4	42106538	C	G	0.353261	0.0441983	0.0111	0.0047
ENSG00000014824	Brain_Hippocampus	SLC30A9	4	41992752	C	G	-0.647032	0.0699662	0.0269	0.0117
ENSG00000014824	Nerve_Tibial	SLC30A9	4	41992752	C	G	-1.0585	0.0550197	0.0269	0.0117
ENSG00000014824	Cells_EBV-transformed_lymphocytes	SLC30A9	4	42016533	C	T	-0.547591	0.0908989	-0.0086	0.0044
ENSG00000014824	Cells_Cultured_fibroblasts	SLC30A9	4	42031184	G	A	-0.254538	0.0231412	-0.0084	0.0044
ENSG00000014824	Esophagus_Mucosa	SLC30A9	4	41992752	C	G	-0.56388	0.0535516	0.0269	0.0117
ENSG00000014824	Breast_Mammary_Tissue	SLC30A9	4	41992752	C	G	-1.13545	0.0957479	0.0269	0.0117
ENSG00000014824	Brain_Cerebellar_Hemisphere	SLC30A9	4	41992346	GTGA	G	-0.209569	0.0349931	-0.0011	0.0082
ENSG00000014824	Heart_Atrial_Appendage	SLC30A9	4	41987892	A	G	-0.175877	0.0235356	-0.0083	0.0048
ENSG00000014824	Brain_Frontal_Cortex_BA9	SLC30A9	4	41992346	GTGA	G	-0.273284	0.0370988	-0.0011	0.0082
ENSG00000014824	Brain_Cerebellar_Hemisphere	SLC30A9	4	41992752	C	G	-0.622679	0.0684813	0.0269	0.0117
ENSG00000014824	Brain_Substantia_nigra	SLC30A9	4	42036099	C	CAAAAATTTGAGAAAACACAGTAATAG	-0.444015	0.0632797	-0.0034	0.0077
ENSG00000014824	Pancreas	SLC30A9	4	41992752	C	G	-0.738227	0.108793	0.0269	0.0117
ENSG00000014824	Artery_Coronary	SLC30A9	4	41992752	C	G	-0.833365	0.143921	0.0269	0.0117
ENSG00000014824	Lung	SLC30A9	4	42028173	G	A	-0.146091	0.0217086	-0.0083	0.0045
ENSG00000014824	Brain_Hypothalamus	SLC30A9	4	41992752	C	G	-0.511912	0.0803172	0.0269	0.0117
ENSG00000014824	Skin_Not_Sun_Exposed_Suprapubic	SLC30A9	4	41992752	C	G	-0.742059	0.0599227	0.0269	0.0117
ENSG00000014824	Thyroid	SLC30A9	4	41992752	C	G	-0.773707	0.0552946	0.0269	0.0117
ENSG00000014824	Brain_Cerebellum	SLC30A9	4	42040056	C	T	-0.281484	0.0332238	-0.0088	0.0043
ENSG00000014824	Prostate	SLC30A9	4	41992752	C	G	-0.687733	0.0954459	0.0269	0.0117
ENSG00000014824	Brain_Amygdala	SLC30A9	4	41992752	C	G	-0.666693	0.10681	0.0269	0.0117
ENSG00000014824	Brain_Hippocampus	SLC30A9	4	42038846	C	T	-0.293661	0.036374	-0.008	0.0045
ENSG00000014824	Whole_Blood	SLC30A9	4	41992752	C	G	-0.567343	0.0446278	0.0269	0.0117
ENSG00000014824	Brain_Hypothalamus	SLC30A9	4	42107100	G	T	0.321336	0.0382595	0.0066	0.0045
ENSG00000014824	Spleen	SLC30A9	4	41992752	C	G	-0.931322	0.14592	0.0269	0.0117
ENSG00000014824	Lung	SLC30A9	4	41992752	C	G	-0.913115	0.0494293	0.0269	0.0117
ENSG00000014824	Muscle_Skeletal	SLC30A9	4	41984118	T	C	-0.178403	0.0199496	-0.0074	0.0044
ENSG00000014824	Brain_Spinal_cord_cervical_c-1	SLC30A9	4	42031437	G	A	-0.413645	0.052076	-0.0075	0.0043
ENSG00000014824	Brain_Amygdala	SLC30A9	4	42038846	C	T	-0.460739	0.0530319	-0.008	0.0045
ENSG00000014824	Esophagus_Gastroesophageal_Junction	SLC30A9	4	41992752	C	G	-0.997394	0.0957823	0.0269	0.0117
ENSG00000014824	Pituitary	SLC30A9	4	41992752	C	G	-0.604146	0.0758823	0.0269	0.0117
ENSG00000014824	Esophagus_Muscularis	SLC30A9	4	41992752	C	G	-0.855919	0.0660784	0.0269	0.0117
ENSG00000014824	Testis	SLC30A9	4	41992752	C	G	-0.367497	0.0638082	0.0269	0.0117
ENSG00000014824	Brain_Caudate_basal_ganglia	SLC30A9	4	41992752	C	G	-0.70372	0.0856072	0.0269	0.0117
ENSG00000014824	Brain_Caudate_basal_ganglia	SLC30A9	4	42081114	T	C	-0.387677	0.0395748	-0.0076	0.0045
ENSG00000014824	Brain_Putamen_basal_ganglia	SLC30A9	4	42038846	C	T	-0.333371	0.0400732	-0.008	0.0045
ENSG00000014824	Artery_Aorta	SLC30A9	4	41992752	C	G	-0.868837	0.0700477	0.0269	0.0117
ENSG00000014824	Brain_Anterior_cingulate_cortex_BA24	SLC30A9	4	41992752	C	G	-0.502782	0.0841751	0.0269	0.0117
ENSG00000014824	Cells_Cultured_fibroblasts	SLC30A9	4	41992752	C	G	-0.779061	0.0572087	0.0269	0.0117
ENSG00000136868	Thyroid	SLC31A1	9	116026034	G	A	-0.204594	0.0233753	-0.0104	0.0049
ENSG00000136868	Esophagus_Muscularis	SLC31A1	9	116026034	G	A	-0.193028	0.0238935	-0.0104	0.0049
ENSG00000136868	Pituitary	SLC31A1	9	116026034	G	A	-0.254055	0.0445472	-0.0104	0.0049
ENSG00000136868	Adipose_Visceral_Omentum	SLC31A1	9	116026034	G	A	-0.127926	0.0212283	-0.0104	0.0049
ENSG00000136868	Esophagus_Gastroesophageal_Junction	SLC31A1	9	116026034	G	A	-0.187213	0.0312634	-0.0104	0.0049
ENSG00000136868	Lung	SLC31A1	9	116026034	G	A	-0.155275	0.0216923	-0.0104	0.0049
ENSG00000136868	Whole_Blood	SLC31A1	9	116021907	T	C	0.408753	0.0563572	-0.0084	0.0084
ENSG00000136868	Skin_Sun_Exposed_Lower_leg	SLC31A1	9	115998042	A	G	-0.337884	0.0504175	-0.0145	0.0124
ENSG00000136868	Muscle_Skeletal	SLC31A1	9	116026034	G	A	-0.219455	0.0300656	-0.0104	0.0049
ENSG00000136868	Adipose_Subcutaneous	SLC31A1	9	116025982	C	A	-0.133234	0.0240001	-0.0107	0.0045
ENSG00000136868	Brain_Cortex	SLC31A1	9	116025982	C	A	-0.322561	0.0522617	-0.0107	0.0045
ENSG00000136868	Artery_Aorta	SLC31A1	9	116025982	C	A	-0.19042	0.0232854	-0.0107	0.0045
ENSG00000136868	Artery_Tibial	SLC31A1	9	116026034	G	A	-0.254997	0.0312739	-0.0104	0.0049
ENSG00000136868	Nerve_Tibial	SLC31A1	9	116026034	G	A	-0.21671	0.0252734	-0.0104	0.0049
ENSG00000136868	Cells_Cultured_fibroblasts	SLC31A1	9	116026034	G	A	-0.179031	0.0230296	-0.0104	0.0049
ENSG00000136868	Breast_Mammary_Tissue	SLC31A1	9	115946500	G	A	-0.172379	0.0291628	-0.0043	0.0039
ENSG00000136867	Artery_Tibial	SLC31A2	9	116023979	C	A	0.352721	0.0550894	-0.0056	0.0057
ENSG00000136867	Thyroid	SLC31A2	9	115916667	C	G	-0.301981	0.0360105	-0.0007	0.0038
ENSG00000136867	Nerve_Tibial	SLC31A2	9	115915624	G	A	-0.185392	0.031507	-0.0013	0.0038
ENSG00000136867	Cells_Cultured_fibroblasts	SLC31A2	9	115917786	T	G	-0.206789	0.0291271	0.0024	0.0037
ENSG00000136867	Adrenal_Gland	SLC31A2	9	115921568	A	G	0.518337	0.0836617	-0.0029	0.0073
ENSG00000169359	Cells_Cultured_fibroblasts	SLC33A1	3	155559442	T	G	-0.151914	0.0255855	0.0057	0.0041
ENSG00000169359	Colon_Transverse	SLC33A1	3	155553531	T	A	-0.252788	0.038383	0.0054	0.0041
ENSG00000169359	Nerve_Tibial	SLC33A1	3	155567675	T	C	-0.291559	0.0385266	0.0096	0.0044
ENSG00000169359	Adipose_Visceral_Omentum	SLC33A1	3	155547945	A	G	0.202002	0.0304511	-0.0083	0.0038
ENSG00000169359	Breast_Mammary_Tissue	SLC33A1	3	155532694	T	A	-0.273882	0.0435585	0.0075	0.0042
ENSG00000169359	Adipose_Subcutaneous	SLC33A1	3	155567675	T	C	-0.275713	0.041171	0.0096	0.0044
ENSG00000169359	Esophagus_Muscularis	SLC33A1	3	155567675	T	C	-0.302576	0.0403543	0.0096	0.0044
ENSG00000169359	Artery_Tibial	SLC33A1	3	155532694	T	A	-0.221684	0.0340207	0.0075	0.0042
ENSG00000169359	Skin_Sun_Exposed_Lower_leg	SLC33A1	3	155567675	T	C	-0.279468	0.0360451	0.0096	0.0044
ENSG00000169359	Lung	SLC33A1	3	155557939	C	T	-0.19965	0.0359489	0.0054	0.0041
ENSG00000169359	Artery_Aorta	SLC33A1	3	155534372	A	G	0.245054	0.0384449	-0.0079	0.0037
ENSG00000169359	Heart_Left_Ventricle	SLC33A1	3	155534372	A	G	0.234102	0.0368529	-0.0079	0.0037
ENSG00000131183	Skin_Sun_Exposed_Lower_leg	SLC34A1	5	176819252	T	C	0.205834	0.0344101	0.002	0.0039
ENSG00000131183	Esophagus_Mucosa	SLC34A1	5	176817143	T	G	0.663885	0.0773059	0.002	0.0039
ENSG00000131183	Testis	SLC34A1	5	176825069	T	C	1.98438	0.217351	0.0113	0.0103
ENSG00000157765	Pancreas	SLC34A2	4	25561278	TA	T	0.322187	0.0523348	0.0048	0.0053
ENSG00000157765	Thyroid	SLC34A2	4	25448493	G	A	-0.228501	0.0262926	-0.0005	0.0049
ENSG00000157765	Nerve_Tibial	SLC34A2	4	25657161	C	G	1.12124	0.0765794	-0.0094	0.0076
ENSG00000198569	Adipose_Subcutaneous	SLC34A3	9	140119572	T	C	0.527135	0.0714518	0.0089	0.006
ENSG00000198569	Esophagus_Mucosa	SLC34A3	9	140122485	G	A	0.233259	0.0395282	0.0139	0.0049
ENSG00000198569	Testis	SLC34A3	9	140135081	G	T	0.482151	0.0783773	0.009	0.0061
ENSG00000164414	Brain_Cerebellum	SLC35A1	6	88240047	C	T	0.241227	0.0407692	0.0009	0.0044
ENSG00000164414	Cells_Cultured_fibroblasts	SLC35A1	6	88236728	G	A	0.376508	0.0339722	0.0002	0.0037
ENSG00000164414	Prostate	SLC35A1	6	88240047	C	T	0.404433	0.0566128	0.0009	0.0044
ENSG00000164414	Esophagus_Gastroesophageal_Junction	SLC35A1	6	88180388	G	C	-0.306444	0.0398473	-0.003	0.0037
ENSG00000164414	Esophagus_Muscularis	SLC35A1	6	88194500	G	A	-0.323448	0.0349821	-0.0032	0.0037
ENSG00000164414	Colon_Sigmoid	SLC35A1	6	88204679	G	A	-0.287108	0.0418892	-0.0052	0.0038
ENSG00000164414	Whole_Blood	SLC35A1	6	88199387	G	C	0.214747	0.0141214	-0.0028	0.0037
ENSG00000164414	Esophagus_Mucosa	SLC35A1	6	88236728	G	A	0.179518	0.0286795	0.0002	0.0037
ENSG00000164414	Thyroid	SLC35A1	6	88195498	T	A	-0.15088	0.0250802	-0.005	0.0038
ENSG00000164414	Artery_Tibial	SLC35A1	6	88182439	C	T	-0.175951	0.0249865	-0.003	0.0037
ENSG00000164414	Cells_EBV-transformed_lymphocytes	SLC35A1	6	88255438	C	T	0.796748	0.0461033	-0.0028	0.0037
ENSG00000164414	Nerve_Tibial	SLC35A1	6	88195498	T	A	-0.164623	0.0259282	-0.005	0.0038
ENSG00000164414	Artery_Aorta	SLC35A1	6	88180388	G	C	-0.218459	0.0347468	-0.003	0.0037
ENSG00000164414	Artery_Tibial	SLC35A1	6	88307386	G	GATAT	-0.408234	0.0704709	-0.0079	0.014
ENSG00000164414	Muscle_Skeletal	SLC35A1	6	88195498	T	A	-0.300898	0.0284415	-0.005	0.0038
ENSG00000117620	Nerve_Tibial	SLC35A3	1	100645979	A	G	0.149637	0.0259093	-0.005	0.0054
ENSG00000117620	Stomach	SLC35A3	1	100622925	A	G	0.221086	0.0383351	-0.0073	0.0052
ENSG00000117620	Cells_Cultured_fibroblasts	SLC35A3	1	100436133	G	A	-0.479594	0.0509366	-0.0064	0.009
ENSG00000117620	Lung	SLC35A3	1	100462860	C	T	-0.162481	0.0290847	0.006	0.0053
ENSG00000117620	Skin_Sun_Exposed_Lower_leg	SLC35A3	1	100447467	A	G	-0.170186	0.0232643	0.0049	0.0052
ENSG00000117620	Skin_Not_Sun_Exposed_Suprapubic	SLC35A3	1	100471566	C	T	-0.22082	0.0311964	-0.0013	0.006
ENSG00000117620	Testis	SLC35A3	1	100622925	A	G	0.212769	0.0363181	-0.0073	0.0052
ENSG00000117620	Brain_Cortex	SLC35A3	1	100472604	G	A	-0.367807	0.0599382	0.0059	0.0051
ENSG00000176087	Whole_Blood	SLC35A4	5	139730444	A	G	0.14586	0.0171199	0.0025	0.004
ENSG00000138459	Skin_Not_Sun_Exposed_Suprapubic	SLC35A5	3	112242208	G	A	-0.361054	0.0376021	0.0086	0.0071
ENSG00000138459	Adipose_Subcutaneous	SLC35A5	3	112255138	GT	G	-0.751375	0.0441288	0.0078	0.0094
ENSG00000138459	Nerve_Tibial	SLC35A5	3	112315505	TA	T	-0.380101	0.0458164	-0.0118	0.0311
ENSG00000138459	Esophagus_Gastroesophageal_Junction	SLC35A5	3	112250419	T	C	-0.429813	0.0510076	0.0092	0.0071
ENSG00000138459	Muscle_Skeletal	SLC35A5	3	112309916	T	C	-0.358361	0.038276	0.0102	0.008
ENSG00000138459	Artery_Tibial	SLC35A5	3	112309916	T	C	-0.561565	0.0430614	0.0102	0.008
ENSG00000138459	Pancreas	SLC35A5	3	112250419	T	C	-0.483414	0.0619322	0.0092	0.0071
ENSG00000138459	Breast_Mammary_Tissue	SLC35A5	3	112255138	GT	G	-0.475146	0.0482887	0.0078	0.0094
ENSG00000138459	Cells_Cultured_fibroblasts	SLC35A5	3	112290836	G	A	-0.431701	0.035702	0.004	0.0086
ENSG00000138459	Artery_Aorta	SLC35A5	3	112284352	G	A	-0.395593	0.0463118	0.0089	0.0073
ENSG00000138459	Spleen	SLC35A5	3	112309916	T	C	-0.789722	0.0638295	0.0102	0.008
ENSG00000138459	Skin_Sun_Exposed_Lower_leg	SLC35A5	3	112309916	T	C	-0.352598	0.0384314	0.0102	0.008
ENSG00000138459	Testis	SLC35A5	3	112309916	T	C	-0.507497	0.0602137	0.0102	0.008
ENSG00000138459	Small_Intestine_Terminal_Ileum	SLC35A5	3	112259388	G	T	-0.517706	0.0642826	0.009	0.0069
ENSG00000138459	Artery_Coronary	SLC35A5	3	112247109	G	A	-0.578911	0.0708052	0.0096	0.0069
ENSG00000138459	Adipose_Visceral_Omentum	SLC35A5	3	112309916	T	C	-0.374778	0.0458464	0.0102	0.008
ENSG00000138459	Lung	SLC35A5	3	112309916	T	C	-0.3382	0.027538	0.0102	0.008
ENSG00000138459	Nerve_Tibial	SLC35A5	3	112284031	AG	A	-0.338197	0.0591212	0.0067	0.012
ENSG00000138459	Liver	SLC35A5	3	112243635	C	T	-0.414902	0.0724419	0.0091	0.0069
ENSG00000138459	Heart_Atrial_Appendage	SLC35A5	3	112263955	A	C	-0.468704	0.0507389	0.0105	0.007
ENSG00000138459	Stomach	SLC35A5	3	112259388	G	T	-0.474565	0.0537627	0.009	0.0069
ENSG00000138459	Colon_Transverse	SLC35A5	3	112242208	G	A	-0.428029	0.0403128	0.0086	0.0071
ENSG00000138459	Esophagus_Mucosa	SLC35A5	3	112250419	T	C	-0.399048	0.0423593	0.0092	0.0071
ENSG00000138459	Thyroid	SLC35A5	3	112309916	T	C	-0.400049	0.0342772	0.0102	0.008
ENSG00000138459	Heart_Left_Ventricle	SLC35A5	3	112239056	C	G	-0.589266	0.068815	0.0172	0.0092
ENSG00000138459	Colon_Sigmoid	SLC35A5	3	112309916	T	C	-0.457881	0.057915	0.0102	0.008
ENSG00000138459	Esophagus_Muscularis	SLC35A5	3	112242208	G	A	-0.299591	0.0527374	0.0086	0.0071
ENSG00000138459	Whole_Blood	SLC35A5	3	112247109	G	A	-0.220945	0.0225785	0.0096	0.0069
ENSG00000124786	Brain_Cerebellar_Hemisphere	SLC35B3	6	8421420	T	C	-0.406998	0.0594144	0.0013	0.0037
ENSG00000124786	Brain_Cerebellum	SLC35B3	6	8424681	T	C	-0.294208	0.049868	0.0012	0.0037
ENSG00000124786	Artery_Tibial	SLC35B3	6	8429322	G	A	0.683439	0.116987	0.0121	0.0454
ENSG00000124786	Skin_Not_Sun_Exposed_Suprapubic	SLC35B3	6	8645392	G	A	0.187196	0.0329506	-0.0048	0.0043
ENSG00000124786	Whole_Blood	SLC35B3	6	8426663	A	G	-0.124939	0.0193209	0.007	0.0049
ENSG00000124786	Lung	SLC35B3	6	8430840	C	T	-0.167482	0.0278213	0.0012	0.0037
ENSG00000124786	Skin_Sun_Exposed_Lower_leg	SLC35B3	6	8435883	T	C	-0.228905	0.029726	0.0059	0.0046
ENSG00000124786	Muscle_Skeletal	SLC35B3	6	8415033	G	A	0.815519	0.136695	0.0048	0.0462
ENSG00000124786	Muscle_Skeletal	SLC35B3	6	8435883	T	C	-0.223106	0.0385357	0.0059	0.0046
ENSG00000124786	Nerve_Tibial	SLC35B3	6	8717807	G	A	-0.19824	0.0347143	-0.0065	0.0046
ENSG00000124786	Nerve_Tibial	SLC35B3	6	8421420	T	C	-0.289576	0.0308664	0.0013	0.0037
ENSG00000205060	Cells_Cultured_fibroblasts	SLC35B4	7	133985196	C	T	-0.764108	0.10061	0.0046	0.0037
ENSG00000205060	Pancreas	SLC35B4	7	133978167	C	G	-0.285354	0.0486374	0.0051	0.0037
ENSG00000205060	Spleen	SLC35B4	7	134000812	C	A	-0.310145	0.0497806	0.0046	0.0038
ENSG00000205060	Brain_Cerebellum	SLC35B4	7	134019565	A	G	-0.21741	0.0335816	0.0034	0.0037
ENSG00000205060	Heart_Atrial_Appendage	SLC35B4	7	133967812	G	A	0.182703	0.0264307	0.0046	0.0037
ENSG00000205060	Artery_Aorta	SLC35B4	7	133970750	A	G	0.181404	0.018479	0.0045	0.0037
ENSG00000205060	Artery_Tibial	SLC35B4	7	133978344	T	A	0.192752	0.0189686	0.0047	0.0037
ENSG00000205060	Testis	SLC35B4	7	134006728	C	T	0.290607	0.0230232	0.0045	0.0037
ENSG00000205060	Spleen	SLC35B4	7	134041004	G	A	-0.363659	0.0499924	-0.0078	0.0038
ENSG00000205060	Adrenal_Gland	SLC35B4	7	134028580	C	T	0.254866	0.0422005	0.0025	0.0037
ENSG00000205060	Brain_Cerebellar_Hemisphere	SLC35B4	7	134013249	A	G	-0.22991	0.0363828	0.0041	0.0038
ENSG00000181830	Whole_Blood	SLC35C1	11	45826721	A	G	-0.163295	0.0288228	0.0219	0.0074
ENSG00000181830	Artery_Aorta	SLC35C1	11	45827050	C	G	0.192808	0.0279034	-0.0045	0.0066
ENSG00000181830	Muscle_Skeletal	SLC35C1	11	45826721	A	G	-0.264781	0.0364651	0.0219	0.0074
ENSG00000181830	Liver	SLC35C1	11	45813074	C	G	0.237905	0.032512	0.0028	0.0038
ENSG00000181830	Colon_Transverse	SLC35C1	11	45827350	G	A	0.137613	0.0237188	0.0008	0.0046
ENSG00000181830	Nerve_Tibial	SLC35C1	11	45827050	C	G	0.274367	0.0360107	-0.0045	0.0066
ENSG00000181830	Testis	SLC35C1	11	45926445	C	T	0.445995	0.065796	-0.0128	0.008
ENSG00000181830	Esophagus_Mucosa	SLC35C1	11	45827350	G	A	0.153123	0.0196496	0.0008	0.0046
ENSG00000181830	Heart_Left_Ventricle	SLC35C1	11	45827350	G	A	0.176222	0.0276563	0.0008	0.0046
ENSG00000181830	Esophagus_Muscularis	SLC35C1	11	45828025	A	G	-0.244041	0.0415011	0.0231	0.0076
ENSG00000181830	Artery_Tibial	SLC35C1	11	45825074	A	G	-0.34467	0.0353512	0.0217	0.0074
ENSG00000181830	Cells_Cultured_fibroblasts	SLC35C1	11	45825074	A	G	-0.37878	0.0452006	0.0217	0.0074
ENSG00000181830	Skin_Sun_Exposed_Lower_leg	SLC35C1	11	45801159	A	G	-0.178194	0.0295015	0.0064	0.0047
ENSG00000181830	Esophagus_Muscularis	SLC35C1	11	45787022	G	A	0.223115	0.0345404	0.0038	0.0059
ENSG00000080189	Skin_Sun_Exposed_Lower_leg	SLC35C2	20	45102739	T	C	-0.161731	0.0280325	-0.0017	0.0047
ENSG00000080189	Adipose_Subcutaneous	SLC35C2	20	44978021	T	G	-0.245636	0.0432222	-0.0018	0.0071
ENSG00000116704	Whole_Blood	SLC35D1	1	67522620	T	C	0.663566	0.0395516	0.0073	0.0075
ENSG00000116704	Uterus	SLC35D1	1	67580605	T	C	0.787605	0.127367	0.0135	0.0068
ENSG00000116704	Skin_Sun_Exposed_Lower_leg	SLC35D1	1	67576402	T	C	-0.179428	0.0250909	-0.0006	0.004
ENSG00000116704	Thyroid	SLC35D1	1	67556178	G	C	-0.194438	0.0274976	-0.0092	0.0044
ENSG00000116704	Cells_Cultured_fibroblasts	SLC35D1	1	67519333	G	C	-0.13331	0.0234458	-0.0009	0.004
ENSG00000116704	Heart_Left_Ventricle	SLC35D1	1	67520971	G	C	-0.298357	0.0475323	-0.0018	0.0038
ENSG00000116704	Stomach	SLC35D1	1	67598347	C	A	-0.377975	0.0421906	0.0009	0.0037
ENSG00000130958	Adipose_Visceral_Omentum	SLC35D2	9	99415314	C	A	-0.74472	0.121698	0.0038	0.0245
ENSG00000127526	Testis	SLC35E1	19	16670660	A	G	0.249366	0.0351746	-0.0088	0.005
ENSG00000127526	Adipose_Subcutaneous	SLC35E1	19	16694286	A	G	0.185702	0.0328841	-0.009	0.0052
ENSG00000127526	Brain_Cerebellum	SLC35E1	19	16672410	C	T	-0.595987	0.0771997	0.0162	0.0065
ENSG00000127526	Brain_Cerebellar_Hemisphere	SLC35E1	19	16672410	C	T	-0.501879	0.0847817	0.0162	0.0065
ENSG00000215790	Colon_Transverse	SLC35E2A	1	1608229	T	C	0.344441	0.0281351	0.0082	0.0046
ENSG00000215790	Small_Intestine_Terminal_Ileum	SLC35E2A	1	1620660	A	G	-1.35965	0.173413	0.0078	0.0133
ENSG00000215790	Pancreas	SLC35E2A	1	1620660	A	G	-1.38118	0.108671	0.0078	0.0133
ENSG00000215790	Esophagus_Muscularis	SLC35E2A	1	1658343	C	T	0.228736	0.0339882	0.0096	0.0043
ENSG00000215790	Small_Intestine_Terminal_Ileum	SLC35E2A	1	1608229	T	C	0.333653	0.0498151	0.0082	0.0046
ENSG00000215790	Colon_Sigmoid	SLC35E2A	1	1620660	A	G	-1.41554	0.0824383	0.0078	0.0133
ENSG00000215790	Cells_EBV-transformed_lymphocytes	SLC35E2A	1	1620660	A	G	-1.19997	0.137479	0.0078	0.0133
ENSG00000215790	Colon_Transverse	SLC35E2A	1	1620660	A	G	-1.4892	0.0764234	0.0078	0.0133
ENSG00000215790	Colon_Transverse	SLC35E2A	1	1664945	A	G	1.2118	0.143234	-0.0035	0.0316
ENSG00000215790	Adipose_Visceral_Omentum	SLC35E2A	1	1606159	T	TGC	0.331141	0.0266129	0.0007	0.0064
ENSG00000215790	Testis	SLC35E2A	1	1620660	A	G	-1.6514	0.0907139	0.0078	0.0133
ENSG00000215790	Cells_EBV-transformed_lymphocytes	SLC35E2A	1	1608229	T	C	0.513487	0.0530466	0.0082	0.0046
ENSG00000215790	Skin_Sun_Exposed_Lower_leg	SLC35E2A	1	1620660	A	G	-1.63146	0.0717769	0.0078	0.0133
ENSG00000215790	Thyroid	SLC35E2A	1	1608229	T	C	0.292485	0.0232103	0.0082	0.0046
ENSG00000215790	Colon_Transverse	SLC35E2A	1	1673907	C	G	0.348194	0.0348116	0.0099	0.0041
ENSG00000215790	Esophagus_Mucosa	SLC35E2A	1	1620660	A	G	-1.37509	0.0855171	0.0078	0.0133
ENSG00000215790	Esophagus_Mucosa	SLC35E2A	1	1665613	G	A	0.23452	0.0284389	0.0113	0.0039
ENSG00000215790	Heart_Left_Ventricle	SLC35E2A	1	1620660	A	G	-1.43691	0.105295	0.0078	0.0133
ENSG00000215790	Pancreas	SLC35E2A	1	1608229	T	C	0.426432	0.041359	0.0082	0.0046
ENSG00000215790	Breast_Mammary_Tissue	SLC35E2A	1	1672142	T	C	0.18848	0.0265401	0.0101	0.0048
ENSG00000215790	Artery_Aorta	SLC35E2A	1	1606159	T	TGC	0.380978	0.0338546	0.0007	0.0064
ENSG00000215790	Skin_Not_Sun_Exposed_Suprapubic	SLC35E2A	1	1664945	A	G	1.13942	0.11547	-0.0035	0.0316
ENSG00000215790	Ovary	SLC35E2A	1	1620660	A	G	-1.413	0.135395	0.0078	0.0133
ENSG00000215790	Liver	SLC35E2A	1	1620660	A	G	-1.14335	0.156874	0.0078	0.0133
ENSG00000215790	Skin_Not_Sun_Exposed_Suprapubic	SLC35E2A	1	1673907	C	G	0.206302	0.0270796	0.0099	0.0041
ENSG00000215790	Thyroid	SLC35E2A	1	1620660	A	G	-1.76186	0.0646723	0.0078	0.0133
ENSG00000215790	Muscle_Skeletal	SLC35E2A	1	1664945	A	G	0.783794	0.128178	-0.0035	0.0316
ENSG00000215790	Cells_Cultured_fibroblasts	SLC35E2A	1	1661844	C	G	0.174465	0.0219748	0.0122	0.0044
ENSG00000215790	Colon_Sigmoid	SLC35E2A	1	1776991	T	G	1.13562	0.144877	-0.0166	0.022
ENSG00000215790	Skin_Sun_Exposed_Lower_leg	SLC35E2A	1	1664945	A	G	1.30189	0.124912	-0.0035	0.0316
ENSG00000215790	Breast_Mammary_Tissue	SLC35E2A	1	1603434	T	G	0.257763	0.0253518	0.0042	0.0048
ENSG00000215790	Ovary	SLC35E2A	1	1609159	G	T	0.25366	0.041735	0.0071	0.0045
ENSG00000215790	Thyroid	SLC35E2A	1	1664945	A	G	1.10016	0.124034	-0.0035	0.0316
ENSG00000215790	Ovary	SLC35E2A	1	1673907	C	G	0.320744	0.0476426	0.0099	0.0041
ENSG00000215790	Skin_Sun_Exposed_Lower_leg	SLC35E2A	1	1673907	C	G	0.25679	0.0267478	0.0099	0.0041
ENSG00000215790	Artery_Coronary	SLC35E2A	1	1604499	A	G	0.287731	0.0499548	0.0078	0.0043
ENSG00000215790	Esophagus_Mucosa	SLC35E2A	1	1776991	T	G	0.988625	0.154469	-0.0166	0.022
ENSG00000215790	Skin_Not_Sun_Exposed_Suprapubic	SLC35E2A	1	1603434	T	G	0.27952	0.0263832	0.0042	0.0048
ENSG00000215790	Colon_Sigmoid	SLC35E2A	1	1608229	T	C	0.281161	0.0306902	0.0082	0.0046
ENSG00000215790	Cells_Cultured_fibroblasts	SLC35E2A	1	1757221	A	G	-0.254946	0.0425677	-0.0048	0.0088
ENSG00000215790	Colon_Sigmoid	SLC35E2A	1	1673907	C	G	0.235449	0.0302731	0.0099	0.0041
ENSG00000215790	Adipose_Visceral_Omentum	SLC35E2A	1	1620660	A	G	-1.45579	0.0726051	0.0078	0.0133
ENSG00000215790	Breast_Mammary_Tissue	SLC35E2A	1	1620660	A	G	-1.24699	0.0738112	0.0078	0.0133
ENSG00000215790	Liver	SLC35E2A	1	1603434	T	G	0.387134	0.0514164	0.0042	0.0048
ENSG00000215790	Esophagus_Mucosa	SLC35E2A	1	1609165	T	A	0.340088	0.028682	0.007	0.0044
ENSG00000215790	Brain_Cerebellum	SLC35E2A	1	1664945	A	G	1.60947	0.202631	-0.0035	0.0316
ENSG00000215790	Artery_Coronary	SLC35E2A	1	1620660	A	G	-1.39583	0.11108	0.0078	0.0133
ENSG00000215790	Brain_Frontal_Cortex_BA9	SLC35E2A	1	1783232	T	C	-1.30797	0.13709	0.0076	0.0196
ENSG00000215790	Brain_Caudate_basal_ganglia	SLC35E2A	1	1609159	G	T	0.274421	0.044433	0.0071	0.0045
ENSG00000215790	Lung	SLC35E2A	1	1620660	A	G	-1.35474	0.073957	0.0078	0.0133
ENSG00000215790	Whole_Blood	SLC35E2A	1	1776991	T	G	0.7799	0.126452	-0.0166	0.022
ENSG00000215790	Adipose_Subcutaneous	SLC35E2A	1	1608229	T	C	0.319796	0.025483	0.0082	0.0046
ENSG00000215790	Whole_Blood	SLC35E2A	1	1609159	G	T	0.349829	0.026825	0.0071	0.0045
ENSG00000215790	Muscle_Skeletal	SLC35E2A	1	1620860	A	G	0.207396	0.0290965	-0.0096	0.004
ENSG00000215790	Whole_Blood	SLC35E2A	1	1663402	C	A	0.208224	0.0267403	0.0106	0.0041
ENSG00000215790	Adipose_Visceral_Omentum	SLC35E2A	1	1664945	A	G	0.97461	0.118199	-0.0035	0.0316
ENSG00000215790	Brain_Cerebellum	SLC35E2A	1	1603434	T	G	0.311987	0.0486935	0.0042	0.0048
ENSG00000215790	Brain_Cerebellum	SLC35E2A	1	1620660	A	G	-1.73503	0.144562	0.0078	0.0133
ENSG00000215790	Skin_Sun_Exposed_Lower_leg	SLC35E2A	1	1603434	T	G	0.252159	0.0259053	0.0042	0.0048
ENSG00000215790	Cells_Cultured_fibroblasts	SLC35E2A	1	1620660	A	G	-1.04943	0.0496754	0.0078	0.0133
ENSG00000215790	Brain_Caudate_basal_ganglia	SLC35E2A	1	1664945	A	G	1.1067	0.174022	-0.0035	0.0316
ENSG00000215790	Brain_Caudate_basal_ganglia	SLC35E2A	1	1620660	A	G	-1.32007	0.133558	0.0078	0.0133
ENSG00000215790	Artery_Aorta	SLC35E2A	1	1683565	A	G	0.226917	0.0393366	0.0181	0.0044
ENSG00000215790	Adipose_Visceral_Omentum	SLC35E2A	1	1673907	C	G	0.182558	0.0271798	0.0099	0.0041
ENSG00000215790	Vagina	SLC35E2A	1	1620660	A	G	-1.43287	0.179939	0.0078	0.0133
ENSG00000215790	Brain_Cortex	SLC35E2A	1	1664945	A	G	1.05783	0.182183	-0.0035	0.0316
ENSG00000215790	Brain_Cortex	SLC35E2A	1	1620660	A	G	-1.10136	0.122613	0.0078	0.0133
ENSG00000215790	Prostate	SLC35E2A	1	1620660	A	G	-1.54024	0.109809	0.0078	0.0133
ENSG00000215790	Artery_Aorta	SLC35E2A	1	1664945	A	G	1.13277	0.167106	-0.0035	0.0316
ENSG00000215790	Skin_Not_Sun_Exposed_Suprapubic	SLC35E2A	1	1620660	A	G	-1.48106	0.070374	0.0078	0.0133
ENSG00000215790	Adipose_Subcutaneous	SLC35E2A	1	1620660	A	G	-1.52036	0.0685064	0.0078	0.0133
ENSG00000215790	Testis	SLC35E2A	1	1603434	T	G	0.299553	0.0334748	0.0042	0.0048
ENSG00000215790	Cells_Cultured_fibroblasts	SLC35E2A	1	1608229	T	C	0.393285	0.0187358	0.0082	0.0046
ENSG00000215790	Cells_Cultured_fibroblasts	SLC35E2A	1	1664945	A	G	0.620347	0.0852827	-0.0035	0.0316
ENSG00000215790	Muscle_Skeletal	SLC35E2A	1	1620660	A	G	-1.26805	0.0772908	0.0078	0.0133
ENSG00000215790	Esophagus_Muscularis	SLC35E2A	1	1608229	T	C	0.378816	0.0312135	0.0082	0.0046
ENSG00000215790	Thyroid	SLC35E2A	1	1673907	C	G	0.265736	0.0271059	0.0099	0.0041
ENSG00000215790	Brain_Hippocampus	SLC35E2A	1	1783232	T	C	-1.63115	0.151804	0.0076	0.0196
ENSG00000215790	Brain_Putamen_basal_ganglia	SLC35E2A	1	1620660	A	G	-1.20341	0.157992	0.0078	0.0133
ENSG00000215790	Uterus	SLC35E2A	1	1620660	A	G	-1.47499	0.239924	0.0078	0.0133
ENSG00000215790	Brain_Hypothalamus	SLC35E2A	1	1664945	A	G	1.17154	0.193349	-0.0035	0.0316
ENSG00000215790	Artery_Tibial	SLC35E2A	1	1664945	A	G	1.18403	0.149882	-0.0035	0.0316
ENSG00000215790	Nerve_Tibial	SLC35E2A	1	1605257	C	A	0.398063	0.0293806	0.0075	0.0043
ENSG00000215790	Whole_Blood	SLC35E2A	1	1620660	A	G	-1.15516	0.0753346	0.0078	0.0133
ENSG00000215790	Pituitary	SLC35E2A	1	1620660	A	G	-1.51389	0.110693	0.0078	0.0133
ENSG00000215790	Heart_Atrial_Appendage	SLC35E2A	1	1620660	A	G	-1.23079	0.0938314	0.0078	0.0133
ENSG00000215790	Esophagus_Muscularis	SLC35E2A	1	1776991	T	G	1.05285	0.144537	-0.0166	0.022
ENSG00000215790	Esophagus_Muscularis	SLC35E2A	1	1620660	A	G	-1.39686	0.0842179	0.0078	0.0133
ENSG00000215790	Brain_Nucleus_accumbens_basal_ganglia	SLC35E2A	1	1620660	A	G	-1.0975	0.124753	0.0078	0.0133
ENSG00000215790	Adipose_Subcutaneous	SLC35E2A	1	1663831	T	C	0.188192	0.0259543	0.0107	0.0039
ENSG00000215790	Nerve_Tibial	SLC35E2A	1	1673907	C	G	0.241594	0.0326189	0.0099	0.0041
ENSG00000215790	Artery_Aorta	SLC35E2A	1	1620660	A	G	-1.5059	0.0983507	0.0078	0.0133
ENSG00000215790	Artery_Tibial	SLC35E2A	1	1606307	A	G	0.396846	0.0312627	0.0069	0.0044
ENSG00000215790	Artery_Tibial	SLC35E2A	1	1620660	A	G	-1.65193	0.0784967	0.0078	0.0133
ENSG00000215790	Brain_Cerebellar_Hemisphere	SLC35E2A	1	1620660	A	G	-1.51477	0.15522	0.0078	0.0133
ENSG00000215790	Lung	SLC35E2A	1	1609159	G	T	0.30834	0.0273064	0.0071	0.0045
ENSG00000215790	Brain_Nucleus_accumbens_basal_ganglia	SLC35E2A	1	1664945	A	G	0.936148	0.160387	-0.0035	0.0316
ENSG00000215790	Esophagus_Gastroesophageal_Junction	SLC35E2A	1	1620660	A	G	-1.49069	0.122392	0.0078	0.0133
ENSG00000215790	Pituitary	SLC35E2A	1	1664945	A	G	1.20612	0.202697	-0.0035	0.0316
ENSG00000215790	Nerve_Tibial	SLC35E2A	1	1620660	A	G	-1.62337	0.0852398	0.0078	0.0133
ENSG00000215790	Stomach	SLC35E2A	1	1603236	A	G	0.313405	0.035398	0.0082	0.0042
ENSG00000215790	Stomach	SLC35E2A	1	1663831	T	C	0.256395	0.0342108	0.0107	0.0039
ENSG00000215790	Brain_Hypothalamus	SLC35E2A	1	1620660	A	G	-1.41618	0.141062	0.0078	0.0133
ENSG00000215790	Stomach	SLC35E2A	1	1620660	A	G	-1.57573	0.0873643	0.0078	0.0133
ENSG00000215790	Muscle_Skeletal	SLC35E2A	1	1606307	A	G	0.465668	0.0267614	0.0069	0.0044
ENSG00000215790	Spleen	SLC35E2A	1	1664945	A	G	1.31191	0.212104	-0.0035	0.0316
ENSG00000215790	Heart_Left_Ventricle	SLC35E2A	1	1604499	A	G	0.34875	0.0416792	0.0078	0.0043
ENSG00000215790	Spleen	SLC35E2A	1	1620660	A	G	-1.69867	0.117012	0.0078	0.0133
ENSG00000215790	Brain_Anterior_cingulate_cortex_BA24	SLC35E2A	1	1620660	A	G	-1.25422	0.179457	0.0078	0.0133
ENSG00000215790	Pituitary	SLC35E2A	1	1605257	C	A	0.398394	0.0468732	0.0075	0.0043
ENSG00000215790	Stomach	SLC35E2A	1	1664945	A	G	1.22131	0.169214	-0.0035	0.0316
ENSG00000215790	Nerve_Tibial	SLC35E2A	1	1664945	A	G	1.20547	0.139658	-0.0035	0.0316
ENSG00000215790	Heart_Atrial_Appendage	SLC35E2A	1	1605257	C	A	0.387072	0.0339455	0.0075	0.0043
ENSG00000215790	Adrenal_Gland	SLC35E2A	1	1620660	A	G	-1.11482	0.142338	0.0078	0.0133
ENSG00000215790	Adrenal_Gland	SLC35E2A	1	1603434	T	G	0.377105	0.044605	0.0042	0.0048
ENSG00000215790	Minor_Salivary_Gland	SLC35E2A	1	1620660	A	G	-1.70276	0.178008	0.0078	0.0133
ENSG00000215790	Esophagus_Gastroesophageal_Junction	SLC35E2A	1	1603236	A	G	0.424606	0.0422461	0.0082	0.0042
ENSG00000215790	Heart_Atrial_Appendage	SLC35E2A	1	1664945	A	G	1.39978	0.165199	-0.0035	0.0316
ENSG00000215790	Brain_Amygdala	SLC35E2A	1	1620660	A	G	-1.36304	0.162579	0.0078	0.0133
ENSG00000189339	Brain_Caudate_basal_ganglia	SLC35E2B	1	1590291	G	C	-0.991221	0.0465106	-0.007	0.0063
ENSG00000189339	Esophagus_Muscularis	SLC35E2B	1	1596500	T	C	-0.74964	0.0602911	-0.008	0.0048
ENSG00000189339	Adipose_Subcutaneous	SLC35E2B	1	1596500	T	C	-0.778603	0.0643922	-0.008	0.0048
ENSG00000189339	Brain_Amygdala	SLC35E2B	1	1590291	G	C	-0.746628	0.0574179	-0.007	0.0063
ENSG00000189339	Cells_EBV-transformed_lymphocytes	SLC35E2B	1	1596500	T	C	-1.02633	0.0632025	-0.008	0.0048
ENSG00000189339	Whole_Blood	SLC35E2B	1	1606287	C	G	-0.589601	0.056805	0.0188	0.0111
ENSG00000189339	Spleen	SLC35E2B	1	1596500	T	C	-1.17467	0.0455605	-0.008	0.0048
ENSG00000189339	Breast_Mammary_Tissue	SLC35E2B	1	1606287	C	G	-0.450251	0.0728111	0.0188	0.0111
ENSG00000189339	Spleen	SLC35E2B	1	1606287	C	G	-0.854952	0.123644	0.0188	0.0111
ENSG00000189339	Minor_Salivary_Gland	SLC35E2B	1	1590291	G	C	-1.01104	0.0643986	-0.007	0.0063
ENSG00000189339	Kidney_Cortex	SLC35E2B	1	1599387	G	A	-1.05597	0.101669	-0.0072	0.0054
ENSG00000189339	Skin_Not_Sun_Exposed_Suprapubic	SLC35E2B	1	1596500	T	C	-0.749908	0.0620594	-0.008	0.0048
ENSG00000189339	Brain_Anterior_cingulate_cortex_BA24	SLC35E2B	1	1590291	G	C	-0.943966	0.0465671	-0.007	0.0063
ENSG00000189339	Breast_Mammary_Tissue	SLC35E2B	1	1596500	T	C	-0.839108	0.03118	-0.008	0.0048
ENSG00000189339	Testis	SLC35E2B	1	1620660	A	G	-0.377956	0.0620899	0.0078	0.0133
ENSG00000189339	Brain_Spinal_cord_cervical_c-1	SLC35E2B	1	1596500	T	C	-0.871499	0.0713488	-0.008	0.0048
ENSG00000189339	Artery_Aorta	SLC35E2B	1	1619767	T	C	-0.17406	0.0290014	0.0009	0.0051
ENSG00000189339	Brain_Cerebellar_Hemisphere	SLC35E2B	1	1590291	G	C	-1.19757	0.034037	-0.007	0.0063
ENSG00000189339	Heart_Atrial_Appendage	SLC35E2B	1	1586752	T	C	0.535357	0.0615592	-0.0171	0.0108
ENSG00000189339	Small_Intestine_Terminal_Ileum	SLC35E2B	1	1606287	C	G	-0.992757	0.13354	0.0188	0.0111
ENSG00000189339	Cells_Cultured_fibroblasts	SLC35E2B	1	1587315	A	G	0.451761	0.051145	-0.0212	0.0123
ENSG00000189339	Heart_Atrial_Appendage	SLC35E2B	1	1597020	G	C	-0.873478	0.0303448	-0.0084	0.0047
ENSG00000189339	Artery_Aorta	SLC35E2B	1	1606287	C	G	-0.534815	0.07393	0.0188	0.0111
ENSG00000189339	Heart_Left_Ventricle	SLC35E2B	1	1620660	A	G	-0.347739	0.0610077	0.0078	0.0133
ENSG00000189339	Stomach	SLC35E2B	1	1606287	C	G	-0.786726	0.101152	0.0188	0.0111
ENSG00000189339	Colon_Sigmoid	SLC35E2B	1	1596500	T	C	-1.03144	0.0370693	-0.008	0.0048
ENSG00000189339	Muscle_Skeletal	SLC35E2B	1	1596500	T	C	-0.389199	0.0649253	-0.008	0.0048
ENSG00000189339	Skin_Not_Sun_Exposed_Suprapubic	SLC35E2B	1	1625606	A	G	0.244105	0.0217845	0.0088	0.0044
ENSG00000189339	Esophagus_Gastroesophageal_Junction	SLC35E2B	1	1615348	C	A	-0.177433	0.0301007	-0.0093	0.0042
ENSG00000189339	Thyroid	SLC35E2B	1	1596500	T	C	-0.618445	0.0750441	-0.008	0.0048
ENSG00000189339	Nerve_Tibial	SLC35E2B	1	1620904	G	A	-0.134109	0.0211064	-0.0097	0.0042
ENSG00000189339	Nerve_Tibial	SLC35E2B	1	1592881	A	C	-0.355722	0.0520867	-0.0111	0.0046
ENSG00000189339	Artery_Tibial	SLC35E2B	1	1620904	G	A	-0.134515	0.0227818	-0.0097	0.0042
ENSG00000189339	Pancreas	SLC35E2B	1	1625606	A	G	0.202028	0.0304943	0.0088	0.0044
ENSG00000189339	Skin_Sun_Exposed_Lower_leg	SLC35E2B	1	1596500	T	C	-0.726877	0.063029	-0.008	0.0048
ENSG00000189339	Whole_Blood	SLC35E2B	1	1596500	T	C	-0.656305	0.0223447	-0.008	0.0048
ENSG00000189339	Skin_Not_Sun_Exposed_Suprapubic	SLC35E2B	1	1606287	C	G	-0.665685	0.0635612	0.0188	0.0111
ENSG00000189339	Skin_Sun_Exposed_Lower_leg	SLC35E2B	1	1618592	G	A	-0.245921	0.0224045	-0.0091	0.0042
ENSG00000189339	Thyroid	SLC35E2B	1	1606287	C	G	-0.641948	0.057943	0.0188	0.0111
ENSG00000189339	Stomach	SLC35E2B	1	1596500	T	C	-1.08912	0.0384077	-0.008	0.0048
ENSG00000189339	Brain_Frontal_Cortex_BA9	SLC35E2B	1	1590291	G	C	-1.00288	0.0453495	-0.007	0.0063
ENSG00000189339	Brain_Substantia_nigra	SLC35E2B	1	1590291	G	C	-1.09141	0.0674835	-0.007	0.0063
ENSG00000189339	Esophagus_Gastroesophageal_Junction	SLC35E2B	1	1599387	G	A	-0.780061	0.0690868	-0.0072	0.0054
ENSG00000189339	Adipose_Visceral_Omentum	SLC35E2B	1	1596500	T	C	-0.593235	0.0495546	-0.008	0.0048
ENSG00000189339	Heart_Atrial_Appendage	SLC35E2B	1	1620660	A	G	-0.450805	0.0658239	0.0078	0.0133
ENSG00000189339	Lung	SLC35E2B	1	1606287	C	G	-0.446288	0.0653266	0.0188	0.0111
ENSG00000189339	Adipose_Subcutaneous	SLC35E2B	1	1606287	C	G	-0.875254	0.0680474	0.0188	0.0111
ENSG00000189339	Skin_Sun_Exposed_Lower_leg	SLC35E2B	1	1606287	C	G	-0.694075	0.0657641	0.0188	0.0111
ENSG00000189339	Lung	SLC35E2B	1	1612111	T	C	-0.127542	0.0229097	-0.0084	0.0042
ENSG00000189339	Colon_Transverse	SLC35E2B	1	1590291	G	C	-0.755384	0.118764	-0.007	0.0063
ENSG00000189339	Artery_Aorta	SLC35E2B	1	1596500	T	C	-1.07465	0.0302824	-0.008	0.0048
ENSG00000189339	Thyroid	SLC35E2B	1	1601052	A	G	-0.420712	0.0743044	-0.0086	0.0049
ENSG00000189339	Adipose_Visceral_Omentum	SLC35E2B	1	1611432	G	A	-0.153918	0.0217752	-0.0101	0.0043
ENSG00000189339	Cells_Cultured_fibroblasts	SLC35E2B	1	1625606	A	G	0.186719	0.0164147	0.0088	0.0044
ENSG00000189339	Uterus	SLC35E2B	1	1590291	G	C	-0.905865	0.0584641	-0.007	0.0063
ENSG00000189339	Esophagus_Mucosa	SLC35E2B	1	1590291	G	C	-0.456782	0.0802865	-0.007	0.0063
ENSG00000189339	Esophagus_Muscularis	SLC35E2B	1	1599547	T	C	0.31264	0.0522266	0.0129	0.0048
ENSG00000189339	Esophagus_Mucosa	SLC35E2B	1	1596500	T	C	-0.598762	0.0850152	-0.008	0.0048
ENSG00000189339	Brain_Hypothalamus	SLC35E2B	1	1590291	G	C	-1.03239	0.0557359	-0.007	0.0063
ENSG00000189339	Nerve_Tibial	SLC35E2B	1	1620660	A	G	-0.378215	0.05439	0.0078	0.0133
ENSG00000189339	Prostate	SLC35E2B	1	1596500	T	C	-1.06332	0.0415296	-0.008	0.0048
ENSG00000189339	Thyroid	SLC35E2B	1	1619848	G	C	-0.127819	0.0218867	-0.0065	0.0045
ENSG00000189339	Ovary	SLC35E2B	1	1596500	T	C	-0.981768	0.0479968	-0.008	0.0048
ENSG00000189339	Artery_Tibial	SLC35E2B	1	1596500	T	C	-0.737335	0.062044	-0.008	0.0048
ENSG00000189339	Artery_Tibial	SLC35E2B	1	1620660	A	G	-0.503656	0.057116	0.0078	0.0133
ENSG00000189339	Brain_Nucleus_accumbens_basal_ganglia	SLC35E2B	1	1590291	G	C	-0.925443	0.0385355	-0.007	0.0063
ENSG00000189339	Esophagus_Mucosa	SLC35E2B	1	1606287	C	G	-0.559076	0.0707623	0.0188	0.0111
ENSG00000189339	Pancreas	SLC35E2B	1	1596500	T	C	-0.962503	0.0533694	-0.008	0.0048
ENSG00000189339	Esophagus_Mucosa	SLC35E2B	1	1625606	A	G	0.204007	0.0227616	0.0088	0.0044
ENSG00000189339	Pituitary	SLC35E2B	1	1597020	G	C	-0.95335	0.0391957	-0.0084	0.0047
ENSG00000189339	Liver	SLC35E2B	1	1596500	T	C	-0.979656	0.0468456	-0.008	0.0048
ENSG00000189339	Colon_Sigmoid	SLC35E2B	1	1606287	C	G	-0.482856	0.0853035	0.0188	0.0111
ENSG00000189339	Brain_Cerebellum	SLC35E2B	1	1597020	G	C	-1.28005	0.0414331	-0.0084	0.0047
ENSG00000189339	Adrenal_Gland	SLC35E2B	1	1596500	T	C	-0.992158	0.0501711	-0.008	0.0048
ENSG00000189339	Adipose_Visceral_Omentum	SLC35E2B	1	1606287	C	G	-0.488295	0.0584002	0.0188	0.0111
ENSG00000189339	Artery_Coronary	SLC35E2B	1	1596500	T	C	-0.920316	0.0407709	-0.008	0.0048
ENSG00000189339	Artery_Tibial	SLC35E2B	1	1592881	A	C	-0.333872	0.0571605	-0.0111	0.0046
ENSG00000175782	Brain_Cerebellum	SLC35E3	12	69163017	G	A	0.393102	0.0640992	0.0024	0.005
ENSG00000175782	Brain_Hippocampus	SLC35E3	12	69179134	A	G	0.410884	0.0697249	0.0013	0.0037
ENSG00000175782	Brain_Substantia_nigra	SLC35E3	12	69222464	G	C	-0.418077	0.0670363	-0.0055	0.0037
ENSG00000175782	Whole_Blood	SLC35E3	12	69184350	C	G	-0.14879	0.022851	0.0009	0.0046
ENSG00000175782	Cells_Cultured_fibroblasts	SLC35E3	12	69092673	A	G	-0.649752	0.11245	0.0174	0.0732
ENSG00000175782	Brain_Spinal_cord_cervical_c-1	SLC35E3	12	69175248	G	A	-0.512927	0.0473592	-0.0086	0.0039
ENSG00000175782	Esophagus_Mucosa	SLC35E3	12	69180907	A	ATTTT	0.201826	0.0340806	0.0058	0.0069
ENSG00000100036	Breast_Mammary_Tissue	SLC35E4	22	31037205	T	C	-0.557462	0.088517	-0.0096	0.0076
ENSG00000100036	Testis	SLC35E4	22	31064020	G	A	-0.50171	0.0380855	0.01	0.0051
ENSG00000100036	Adipose_Subcutaneous	SLC35E4	22	31037205	T	C	-0.466733	0.0630305	-0.0096	0.0076
ENSG00000100036	Spleen	SLC35E4	22	31099441	A	G	-0.422011	0.0694526	-0.0004	0.0045
ENSG00000100036	Colon_Transverse	SLC35E4	22	31053641	T	C	0.311091	0.0483017	0.0047	0.0038
ENSG00000100036	Colon_Transverse	SLC35E4	22	31063804	G	GT	0.475994	0.0499969	-0.0016	0.006
ENSG00000100036	Small_Intestine_Terminal_Ileum	SLC35E4	22	31116489	T	C	-0.600368	0.0797969	-0.0077	0.005
ENSG00000100036	Skin_Sun_Exposed_Lower_leg	SLC35E4	22	31063804	G	GT	0.186052	0.0294782	-0.0016	0.006
ENSG00000100036	Esophagus_Mucosa	SLC35E4	22	31037205	T	C	-0.65187	0.0696804	-0.0096	0.0076
ENSG00000100036	Skin_Not_Sun_Exposed_Suprapubic	SLC35E4	22	31138869	A	G	-0.179425	0.0282362	-0.0065	0.0038
ENSG00000100036	Cells_Cultured_fibroblasts	SLC35E4	22	31037205	T	C	-0.227668	0.0350845	-0.0096	0.0076
ENSG00000100036	Skin_Not_Sun_Exposed_Suprapubic	SLC35E4	22	31037205	T	C	-0.894273	0.0518391	-0.0096	0.0076
ENSG00000100036	Stomach	SLC35E4	22	31030528	C	T	0.38897	0.0509355	0	0.0037
ENSG00000100036	Skin_Sun_Exposed_Lower_leg	SLC35E4	22	31138869	A	G	-0.144825	0.0260451	-0.0065	0.0038
ENSG00000100036	Skin_Sun_Exposed_Lower_leg	SLC35E4	22	31037205	T	C	-0.895683	0.0497015	-0.0096	0.0076
ENSG00000100036	Whole_Blood	SLC35E4	22	31027887	A	G	-0.204705	0.035753	0.0011	0.0046
ENSG00000100036	Cells_Cultured_fibroblasts	SLC35E4	22	31113433	A	G	-0.424797	0.0199009	-0.0045	0.004
ENSG00000100036	Adrenal_Gland	SLC35E4	22	31113433	A	G	-0.588579	0.0614763	-0.0045	0.004
ENSG00000196376	Thyroid	SLC35F1	6	118316733	A	G	0.253224	0.0415375	0	0.0037
ENSG00000196376	Adipose_Subcutaneous	SLC35F1	6	118286180	C	T	0.23224	0.030316	-0.0001	0.0037
ENSG00000196376	Muscle_Skeletal	SLC35F1	6	118234943	A	G	1.45199	0.111798	0.0678	0.0481
ENSG00000196376	Testis	SLC35F1	6	118622137	C	T	-0.749364	0.0559998	0.0037	0.0041
ENSG00000110660	Esophagus_Gastroesophageal_Junction	SLC35F2	11	107713761	T	C	0.276517	0.0466456	0.003	0.0037
ENSG00000110660	Artery_Tibial	SLC35F2	11	107710976	C	G	0.269985	0.0389125	0.0049	0.0047
ENSG00000110660	Artery_Aorta	SLC35F2	11	107667619	G	A	-0.687582	0.0668078	-0.0012	0.0075
ENSG00000110660	Esophagus_Gastroesophageal_Junction	SLC35F2	11	107722540	A	C	0.419048	0.0454692	0.0007	0.0037
ENSG00000110660	Brain_Caudate_basal_ganglia	SLC35F2	11	107729205	G	C	0.716978	0.0535924	0.0011	0.0037
ENSG00000110660	Cells_Cultured_fibroblasts	SLC35F2	11	107653316	A	AC	-0.199233	0.0220063	0	0.0051
ENSG00000110660	Stomach	SLC35F2	11	107725168	G	GATA	0.199851	0.0268785	0.0011	0.0051
ENSG00000110660	Artery_Aorta	SLC35F2	11	107695904	C	T	1.14132	0.0978533	-0.0183	0.0131
ENSG00000110660	Brain_Putamen_basal_ganglia	SLC35F2	11	107729205	G	C	0.723424	0.0735506	0.0011	0.0037
ENSG00000110660	Pituitary	SLC35F2	11	107729205	G	C	0.319007	0.0522865	0.0011	0.0037
ENSG00000110660	Artery_Aorta	SLC35F2	11	107677939	T	C	0.36685	0.0588622	0.0065	0.0059
ENSG00000110660	Thyroid	SLC35F2	11	107729205	G	C	0.191095	0.0344102	0.0011	0.0037
ENSG00000110660	Brain_Cerebellar_Hemisphere	SLC35F2	11	107732390	T	A	0.437834	0.06884	0.0012	0.0037
ENSG00000110660	Brain_Nucleus_accumbens_basal_ganglia	SLC35F2	11	107722540	A	C	0.826032	0.0578865	0.0007	0.0037
ENSG00000110660	Artery_Coronary	SLC35F2	11	107659477	G	C	-0.604355	0.105132	-0.0023	0.0079
ENSG00000110660	Cells_Cultured_fibroblasts	SLC35F2	11	107711635	A	C	0.251979	0.0339002	0.0051	0.004
ENSG00000110660	Pancreas	SLC35F2	11	107725168	G	GATA	0.471113	0.047573	0.0011	0.0051
ENSG00000110660	Nerve_Tibial	SLC35F2	11	107729116	CA	C	0.197385	0.0334701	0.0001	0.0052
ENSG00000110660	Artery_Aorta	SLC35F2	11	107737386	T	C	0.376549	0.0466578	0.0057	0.004
ENSG00000110660	Esophagus_Muscularis	SLC35F2	11	107729205	G	C	0.403638	0.039873	0.0011	0.0037
ENSG00000110660	Breast_Mammary_Tissue	SLC35F2	11	107712020	G	A	0.210276	0.0315746	0.0005	0.0037
ENSG00000110660	Lung	SLC35F2	11	107748416	G	A	0.248101	0.0350513	0.007	0.0045
ENSG00000110660	Esophagus_Gastroesophageal_Junction	SLC35F2	11	107708674	C	T	0.634956	0.105588	-0.0178	0.0138
ENSG00000110660	Skin_Not_Sun_Exposed_Suprapubic	SLC35F2	11	107719003	G	A	0.174472	0.0235009	-0.0009	0.0039
ENSG00000110660	Adipose_Visceral_Omentum	SLC35F2	11	107719003	G	A	0.172557	0.0246918	-0.0009	0.0039
ENSG00000110660	Brain_Cerebellum	SLC35F2	11	107722540	A	C	0.415212	0.0679421	0.0007	0.0037
ENSG00000110660	Brain_Hypothalamus	SLC35F2	11	107716445	G	A	0.52194	0.0642989	-0.0005	0.0037
ENSG00000110660	Heart_Atrial_Appendage	SLC35F2	11	107711664	G	A	0.421412	0.0470999	0.0045	0.0057
ENSG00000110660	Adipose_Subcutaneous	SLC35F2	11	107678920	C	T	-0.166864	0.0283402	0.0058	0.0038
ENSG00000110660	Testis	SLC35F2	11	107729615	T	G	-0.216229	0.0309446	0.0031	0.0037
ENSG00000110660	Esophagus_Muscularis	SLC35F2	11	107706471	G	GT	0.253142	0.0386439	-0.0002	0.0058
ENSG00000110660	Skin_Sun_Exposed_Lower_leg	SLC35F2	11	107673300	G	A	-0.159217	0.0219807	0.0052	0.0039
ENSG00000110660	Artery_Tibial	SLC35F2	11	107708674	C	T	0.605101	0.0974821	-0.0178	0.0138
ENSG00000110660	Cells_EBV-transformed_lymphocytes	SLC35F2	11	107711664	G	A	0.862101	0.0984786	0.0045	0.0057
ENSG00000110660	Esophagus_Mucosa	SLC35F2	11	107720191	T	C	0.325805	0.0317324	0.0005	0.0037
ENSG00000183780	Minor_Salivary_Gland	SLC35F3	1	234414009	T	G	0.699684	0.109207	0.0127	0.0048
ENSG00000183780	Whole_Blood	SLC35F3	1	234451146	G	A	0.56378	0.0453677	-0.001	0.004
ENSG00000183780	Skin_Sun_Exposed_Lower_leg	SLC35F3	1	234398692	T	C	0.399713	0.046949	0.0129	0.0051
ENSG00000183780	Brain_Spinal_cord_cervical_c-1	SLC35F3	1	234402570	A	G	0.614663	0.0993183	0.011	0.0047
ENSG00000183780	Skin_Not_Sun_Exposed_Suprapubic	SLC35F3	1	234398692	T	C	0.366282	0.0396287	0.0129	0.0051
ENSG00000183780	Thyroid	SLC35F3	1	234074882	G	A	-0.281638	0.0446367	-0.0048	0.0052
ENSG00000183780	Thyroid	SLC35F3	1	234134192	T	C	-0.569069	0.0416933	-0.0067	0.004
ENSG00000183780	Skin_Not_Sun_Exposed_Suprapubic	SLC35F3	1	234451159	T	A	-0.211512	0.0314979	0.0012	0.004
ENSG00000183780	Esophagus_Mucosa	SLC35F3	1	234420229	A	T	0.347822	0.0461816	0.0092	0.0043
ENSG00000183780	Spleen	SLC35F3	1	234450375	T	C	0.761437	0.0755371	0.0008	0.004
ENSG00000183780	Stomach	SLC35F3	1	234398692	T	C	0.435022	0.053691	0.0129	0.0051
ENSG00000183780	Nerve_Tibial	SLC35F3	1	234404067	A	G	0.763654	0.0449159	0.0105	0.0052
ENSG00000183780	Lung	SLC35F3	1	234451159	T	A	0.339202	0.056396	0.0012	0.004
ENSG00000183780	Esophagus_Mucosa	SLC35F3	1	234447432	C	G	-0.334231	0.0488914	0.0022	0.0041
ENSG00000151812	Thyroid	SLC35F4	14	58301003	G	A	0.867584	0.0562827	0.0016	0.0046
ENSG00000151812	Testis	SLC35F4	14	58241041	G	C	-0.856837	0.0524749	0.0074	0.004
ENSG00000151812	Thyroid	SLC35F4	14	58300829	T	C	0.486095	0.0529226	0.0026	0.0042
ENSG00000151812	Brain_Cerebellum	SLC35F4	14	58066311	A	G	0.538232	0.0765225	0.005	0.0042
ENSG00000151812	Thyroid	SLC35F4	14	58336359	A	C	-0.272311	0.0424476	0.0028	0.0039
ENSG00000151812	Testis	SLC35F4	14	58066311	A	G	0.330103	0.0458996	0.005	0.0042
ENSG00000115084	Thyroid	SLC35F5	2	114576819	T	C	0.430008	0.0225518	0.0099	0.0038
ENSG00000115084	Brain_Nucleus_accumbens_basal_ganglia	SLC35F5	2	114458896	A	T	-0.304666	0.0525808	0.014	0.0059
ENSG00000115084	Brain_Caudate_basal_ganglia	SLC35F5	2	114468996	T	C	-0.336143	0.0575071	0.0176	0.0055
ENSG00000115084	Stomach	SLC35F5	2	114452256	A	G	-0.164565	0.0256123	0.0123	0.0038
ENSG00000115084	Esophagus_Mucosa	SLC35F5	2	114600012	G	A	0.240636	0.0301408	0.0001	0.0069
ENSG00000115084	Heart_Atrial_Appendage	SLC35F5	2	114504960	T	C	-0.236817	0.0383827	0.0169	0.0055
ENSG00000115084	Heart_Left_Ventricle	SLC35F5	2	114494371	A	T	-0.146603	0.0236818	0.0133	0.0043
ENSG00000115084	Breast_Mammary_Tissue	SLC35F5	2	114468996	T	C	-0.426206	0.0474241	0.0176	0.0055
ENSG00000115084	Brain_Hypothalamus	SLC35F5	2	114468996	T	C	-0.410769	0.0516299	0.0176	0.0055
ENSG00000115084	Brain_Cerebellar_Hemisphere	SLC35F5	2	114468996	T	C	-0.470367	0.0775958	0.0176	0.0055
ENSG00000115084	Skin_Sun_Exposed_Lower_leg	SLC35F5	2	114466193	T	G	-0.233701	0.0209636	0.0141	0.0037
ENSG00000115084	Skin_Not_Sun_Exposed_Suprapubic	SLC35F5	2	114454029	A	G	-0.227135	0.0244166	0.0128	0.0038
ENSG00000115084	Adipose_Subcutaneous	SLC35F5	2	114471370	C	T	-0.361403	0.0427821	0.0193	0.0058
ENSG00000115084	Esophagus_Muscularis	SLC35F5	2	114468996	T	C	-0.340638	0.0420538	0.0176	0.0055
ENSG00000115084	Artery_Coronary	SLC35F5	2	114468996	T	C	-0.455452	0.066453	0.0176	0.0055
ENSG00000115084	Colon_Sigmoid	SLC35F5	2	114471370	C	T	-0.394349	0.0579107	0.0193	0.0058
ENSG00000115084	Thyroid	SLC35F5	2	114493151	G	A	-0.14346	0.0246957	0.0127	0.0042
ENSG00000115084	Adipose_Visceral_Omentum	SLC35F5	2	114478322	G	T	-0.351207	0.0407869	0.0165	0.0055
ENSG00000115084	Cells_Cultured_fibroblasts	SLC35F5	2	114478322	G	T	-0.290795	0.0272427	0.0165	0.0055
ENSG00000115084	Testis	SLC35F5	2	114487335	C	T	-0.230415	0.0402957	0.0136	0.0043
ENSG00000115084	Nerve_Tibial	SLC35F5	2	114468996	T	C	-0.501043	0.0391278	0.0176	0.0055
ENSG00000115084	Esophagus_Mucosa	SLC35F5	2	114478322	G	T	-0.310685	0.0297899	0.0165	0.0055
ENSG00000115084	Esophagus_Gastroesophageal_Junction	SLC35F5	2	114471370	C	T	-0.434058	0.054773	0.0193	0.0058
ENSG00000115084	Pituitary	SLC35F5	2	114468996	T	C	-0.405239	0.0678227	0.0176	0.0055
ENSG00000115084	Skin_Not_Sun_Exposed_Suprapubic	SLC35F5	2	114601242	C	T	0.509244	0.0415328	-0.0004	0.0068
ENSG00000115084	Cells_Cultured_fibroblasts	SLC35F5	2	114465652	T	TTCC	-0.280611	0.0433981	-0.0189	0.0102
ENSG00000115084	Nerve_Tibial	SLC35F5	2	114494371	A	T	-0.175954	0.0299451	0.0133	0.0043
ENSG00000115084	Brain_Cerebellum	SLC35F5	2	114468996	T	C	-0.464805	0.0670907	0.0176	0.0055
ENSG00000115084	Colon_Transverse	SLC35F5	2	114468996	T	C	-0.257889	0.0319607	0.0176	0.0055
ENSG00000115084	Thyroid	SLC35F5	2	114468996	T	C	-0.23704	0.0305029	0.0176	0.0055
ENSG00000115084	Artery_Tibial	SLC35F5	2	114471370	C	T	-0.421096	0.0375062	0.0193	0.0058
ENSG00000115084	Artery_Aorta	SLC35F5	2	114468996	T	C	-0.320391	0.0457935	0.0176	0.0055
ENSG00000115084	Lung	SLC35F5	2	114468996	T	C	-0.312714	0.0420895	0.0176	0.0055
ENSG00000115084	Pancreas	SLC35F5	2	114471932	C	G	-0.325352	0.0326299	0.0138	0.0037
ENSG00000115084	Skin_Sun_Exposed_Lower_leg	SLC35F5	2	114598028	C	T	0.330093	0.0377413	-0.0004	0.0068
ENSG00000115084	Brain_Cortex	SLC35F5	2	114488536	C	G	-0.429195	0.0550449	0.0136	0.0037
ENSG00000115084	Muscle_Skeletal	SLC35F5	2	114471370	C	T	-0.257332	0.0350705	0.0193	0.0058
ENSG00000115084	Ovary	SLC35F5	2	114505876	A	G	-0.473303	0.080631	0.017	0.0055
ENSG00000115084	Adrenal_Gland	SLC35F5	2	114543194	A	G	-0.250331	0.0356898	0.0141	0.0042
ENSG00000213699	Nerve_Tibial	SLC35F6	2	27013057	T	C	-0.143858	0.0222223	-0.008	0.0041
ENSG00000213699	Adipose_Visceral_Omentum	SLC35F6	2	26963378	G	A	-0.180559	0.0322795	-0.0153	0.0037
ENSG00000213699	Skin_Not_Sun_Exposed_Suprapubic	SLC35F6	2	27038043	A	T	-0.137913	0.02357	-0.0188	0.0037
ENSG00000176273	Ovary	SLC35G1	10	95656235	T	A	-0.361209	0.0585373	-0.0079	0.0037
ENSG00000176273	Adipose_Visceral_Omentum	SLC35G1	10	95655566	A	T	-0.256183	0.0332595	-0.0075	0.0037
ENSG00000176273	Muscle_Skeletal	SLC35G1	10	95656235	T	A	-0.334067	0.0289074	-0.0079	0.0037
ENSG00000176273	Brain_Substantia_nigra	SLC35G1	10	95663285	A	G	-0.373248	0.0602899	-0.0078	0.0037
ENSG00000176273	Esophagus_Gastroesophageal_Junction	SLC35G1	10	95708063	T	C	-0.402087	0.0547712	-0.0076	0.0038
ENSG00000176273	Stomach	SLC35G1	10	95640044	C	T	-0.281018	0.0446797	-0.0066	0.0038
ENSG00000176273	Breast_Mammary_Tissue	SLC35G1	10	95640044	C	T	-0.260802	0.0345932	-0.0066	0.0038
ENSG00000176273	Nerve_Tibial	SLC35G1	10	95662396	C	T	-0.305028	0.035687	-0.0075	0.0037
ENSG00000176273	Artery_Tibial	SLC35G1	10	95707255	T	C	-0.300013	0.028986	-0.0074	0.0038
ENSG00000176273	Thyroid	SLC35G1	10	95677682	G	A	-0.261943	0.033614	-0.0073	0.0037
ENSG00000176273	Cells_Cultured_fibroblasts	SLC35G1	10	95667026	C	T	-0.263524	0.0273535	-0.0075	0.0037
ENSG00000176273	Pancreas	SLC35G1	10	95663285	A	G	-0.446977	0.0370943	-0.0078	0.0037
ENSG00000176273	Skin_Not_Sun_Exposed_Suprapubic	SLC35G1	10	95656288	G	A	-0.26416	0.0331829	-0.0082	0.0037
ENSG00000176273	Skin_Sun_Exposed_Lower_leg	SLC35G1	10	95664966	T	A	-0.209526	0.0344135	-0.0075	0.0037
ENSG00000176273	Adipose_Subcutaneous	SLC35G1	10	95663285	A	G	-0.22989	0.0307831	-0.0078	0.0037
ENSG00000176273	Artery_Aorta	SLC35G1	10	95708063	T	C	-0.297752	0.0411758	-0.0076	0.0038
ENSG00000176273	Lung	SLC35G1	10	95655566	A	T	-0.43698	0.04138	-0.0075	0.0037
ENSG00000176273	Esophagus_Mucosa	SLC35G1	10	95683452	G	A	-0.319272	0.0324423	-0.0076	0.0037
ENSG00000176273	Esophagus_Muscularis	SLC35G1	10	95677682	G	A	-0.35514	0.0359133	-0.0073	0.0037
ENSG00000176273	Colon_Sigmoid	SLC35G1	10	95663285	A	G	-0.316145	0.0415542	-0.0078	0.0037
ENSG00000176273	Heart_Atrial_Appendage	SLC35G1	10	95656960	T	G	-0.191501	0.027903	-0.0079	0.0037
ENSG00000168917	Testis	SLC35G2	3	136537975	A	G	-0.332279	0.0497396	0.0237	0.0046
ENSG00000168917	Brain_Caudate_basal_ganglia	SLC35G2	3	136586506	G	C	0.266855	0.0455332	0.0239	0.004
ENSG00000168917	Esophagus_Mucosa	SLC35G2	3	136692201	T	C	0.293667	0.0471618	0.0123	0.0057
ENSG00000168917	Brain_Putamen_basal_ganglia	SLC35G2	3	135808356	G	A	-0.569603	0.0906316	0.002	0.0081
ENSG00000236396	Testis	SLC35G4	18	11608824	G	C	0.857925	0.0566672	0.002	0.0052
ENSG00000177710	Lung	SLC35G5	8	11236975	G	A	0.228383	0.0372899	0.002	0.0038
ENSG00000177710	Spleen	SLC35G5	8	11197598	C	T	-0.345276	0.0507412	-0.0025	0.0042
ENSG00000177710	Pituitary	SLC35G5	8	11199584	G	A	-0.479858	0.074845	-0.0016	0.0038
ENSG00000177710	Adipose_Visceral_Omentum	SLC35G5	8	11248956	T	C	-0.335241	0.0586853	-0.0016	0.0041
ENSG00000177710	Whole_Blood	SLC35G5	8	11187770	G	C	-0.345376	0.0430782	-0.0033	0.0037
ENSG00000177710	Thyroid	SLC35G5	8	11185096	C	G	-0.330551	0.0491215	-0.0013	0.0038
ENSG00000177710	Brain_Cortex	SLC35G5	8	11240571	T	C	0.590494	0.101654	-0.0002	0.0041
ENSG00000177710	Esophagus_Mucosa	SLC35G5	8	11204755	C	T	-0.30854	0.0422432	-0.002	0.0037
ENSG00000177710	Adipose_Subcutaneous	SLC35G5	8	11204165	T	C	-0.319654	0.0522008	-0.0021	0.0037
ENSG00000259224	Testis	SLC35G6	17	7403942	C	A	-0.230249	0.031407	-0.0086	0.0045
ENSG00000259224	Cells_Cultured_fibroblasts	SLC35G6	17	7372637	T	C	0.328664	0.0534481	-0.0046	0.0038
ENSG00000259224	Muscle_Skeletal	SLC35G6	17	7383136	A	C	-0.347145	0.0576648	0.0084	0.0045
ENSG00000123643	Liver	SLC36A1	5	150809089	C	T	0.248561	0.0428247	0.0005	0.0041
ENSG00000123643	Liver	SLC36A1	5	150847121	A	T	-0.479408	0.0398836	0.0024	0.0038
ENSG00000123643	Brain_Cerebellar_Hemisphere	SLC36A1	5	150809089	C	T	0.293962	0.0481266	0.0005	0.0041
ENSG00000123643	Adrenal_Gland	SLC36A1	5	150809089	C	T	0.435337	0.0484516	0.0005	0.0041
ENSG00000123643	Brain_Hippocampus	SLC36A1	5	150883065	A	T	-0.569358	0.086501	0.0048	0.0048
ENSG00000123643	Brain_Cerebellar_Hemisphere	SLC36A1	5	149825513	T	C	0.53502	0.0889366	0.0311	0.0129
ENSG00000123643	Heart_Atrial_Appendage	SLC36A1	5	150851258	G	A	-0.631214	0.0318016	0.0022	0.0037
ENSG00000123643	Esophagus_Muscularis	SLC36A1	5	150809089	C	T	0.350532	0.0299267	0.0005	0.0041
ENSG00000123643	Brain_Cerebellum	SLC36A1	5	150830467	T	C	0.601461	0.0557533	-0.0032	0.0048
ENSG00000123643	Minor_Salivary_Gland	SLC36A1	5	150846612	G	A	-0.469432	0.0562415	0.0023	0.0038
ENSG00000123643	Spleen	SLC36A1	5	150847121	A	T	-0.740472	0.0374966	0.0024	0.0038
ENSG00000123643	Cells_Cultured_fibroblasts	SLC36A1	5	150847050	C	G	-0.200792	0.0312203	-0.0026	0.0047
ENSG00000123643	Lung	SLC36A1	5	150847121	A	T	-0.520874	0.0232339	0.0024	0.0038
ENSG00000123643	Artery_Tibial	SLC36A1	5	150851258	G	A	-0.472331	0.0278969	0.0022	0.0037
ENSG00000123643	Thyroid	SLC36A1	5	150847655	C	G	-0.753408	0.026495	0.0035	0.0038
ENSG00000123643	Heart_Atrial_Appendage	SLC36A1	5	150809089	C	T	0.324951	0.0350904	0.0005	0.0041
ENSG00000123643	Stomach	SLC36A1	5	150847655	C	G	-0.553106	0.0368431	0.0035	0.0038
ENSG00000123643	Adrenal_Gland	SLC36A1	5	150846612	G	A	-0.635864	0.0442299	0.0023	0.0038
ENSG00000123643	Brain_Amygdala	SLC36A1	5	150804542	G	A	0.523062	0.0853596	0.0025	0.0044
ENSG00000123643	Colon_Sigmoid	SLC36A1	5	150809089	C	T	0.352319	0.0410129	0.0005	0.0041
ENSG00000123643	Testis	SLC36A1	5	150846612	G	A	-0.303939	0.0505243	0.0023	0.0038
ENSG00000123643	Brain_Cerebellar_Hemisphere	SLC36A1	5	150830467	T	C	0.433647	0.0501364	-0.0032	0.0048
ENSG00000123643	Thyroid	SLC36A1	5	150809089	C	T	0.285333	0.0288375	0.0005	0.0041
ENSG00000123643	Brain_Cerebellar_Hemisphere	SLC36A1	5	150861036	A	G	-0.457316	0.043842	0.0024	0.0043
ENSG00000123643	Colon_Transverse	SLC36A1	5	150827301	A	G	0.187433	0.0244694	0.0019	0.0047
ENSG00000123643	Pituitary	SLC36A1	5	150835349	G	A	0.387911	0.0672769	-0.0009	0.004
ENSG00000123643	Brain_Spinal_cord_cervical_c-1	SLC36A1	5	150831913	C	G	0.639118	0.0949676	-0.0005	0.0042
ENSG00000123643	Lung	SLC36A1	5	150809089	C	T	0.275694	0.0248356	0.0005	0.0041
ENSG00000123643	Heart_Left_Ventricle	SLC36A1	5	150827301	A	G	0.406951	0.0414718	0.0019	0.0047
ENSG00000123643	Adipose_Visceral_Omentum	SLC36A1	5	150851258	G	A	-0.532276	0.0293036	0.0022	0.0037
ENSG00000123643	Brain_Caudate_basal_ganglia	SLC36A1	5	150835349	G	A	0.448545	0.0607754	-0.0009	0.004
ENSG00000123643	Nerve_Tibial	SLC36A1	5	150847121	A	T	-0.563517	0.0267834	0.0024	0.0038
ENSG00000123643	Prostate	SLC36A1	5	150853193	C	CTTTTGCTTTG	-0.44247	0.044552	-0.0023	0.005
ENSG00000123643	Artery_Tibial	SLC36A1	5	150809089	C	T	0.254678	0.0278269	0.0005	0.0041
ENSG00000123643	Ovary	SLC36A1	5	150798334	A	G	0.445402	0.0752683	0.0001	0.0039
ENSG00000123643	Pituitary	SLC36A1	5	150851258	G	A	-0.94103	0.0658278	0.0022	0.0037
ENSG00000123643	Esophagus_Gastroesophageal_Junction	SLC36A1	5	150851258	G	A	-0.708758	0.0391956	0.0022	0.0037
ENSG00000123643	Breast_Mammary_Tissue	SLC36A1	5	150847655	C	G	-0.491705	0.03003	0.0035	0.0038
ENSG00000123643	Colon_Sigmoid	SLC36A1	5	150847121	A	T	-0.525784	0.0430157	0.0024	0.0038
ENSG00000123643	Brain_Hippocampus	SLC36A1	5	150815679	G	A	0.787068	0.0896354	0.0022	0.0044
ENSG00000123643	Pancreas	SLC36A1	5	150847121	A	T	-0.828778	0.0429128	0.0024	0.0038
ENSG00000123643	Brain_Cerebellum	SLC36A1	5	150809089	C	T	0.306926	0.0487473	0.0005	0.0041
ENSG00000123643	Stomach	SLC36A1	5	150837500	G	C	0.274584	0.0382139	-0.0014	0.0041
ENSG00000123643	Adipose_Visceral_Omentum	SLC36A1	5	150798334	A	G	0.323045	0.0295891	0.0001	0.0039
ENSG00000123643	Skin_Sun_Exposed_Lower_leg	SLC36A1	5	150827301	A	G	0.237728	0.0321305	0.0019	0.0047
ENSG00000123643	Breast_Mammary_Tissue	SLC36A1	5	150798334	A	G	0.29131	0.0313125	0.0001	0.0039
ENSG00000123643	Esophagus_Muscularis	SLC36A1	5	150847121	A	T	-0.660966	0.0287795	0.0024	0.0038
ENSG00000123643	Brain_Cerebellum	SLC36A1	5	150861036	A	G	-0.485611	0.0498188	0.0024	0.0043
ENSG00000123643	Heart_Left_Ventricle	SLC36A1	5	150861036	A	G	-0.607621	0.0465573	0.0024	0.0043
ENSG00000123643	Muscle_Skeletal	SLC36A1	5	150861036	A	G	-0.279392	0.0322618	0.0024	0.0043
ENSG00000123643	Skin_Not_Sun_Exposed_Suprapubic	SLC36A1	5	150827301	A	G	0.286506	0.0305426	0.0019	0.0047
ENSG00000123643	Artery_Coronary	SLC36A1	5	150847121	A	T	-0.504325	0.0411673	0.0024	0.0038
ENSG00000123643	Adipose_Subcutaneous	SLC36A1	5	150827301	A	G	0.284552	0.024627	0.0019	0.0047
ENSG00000123643	Whole_Blood	SLC36A1	5	150828014	A	G	-0.441116	0.0447974	-0.0113	0.0146
ENSG00000123643	Colon_Transverse	SLC36A1	5	150847121	A	T	-0.305759	0.0238145	0.0024	0.0038
ENSG00000123643	Ovary	SLC36A1	5	150847655	C	G	-0.836997	0.0703321	0.0035	0.0038
ENSG00000123643	Artery_Aorta	SLC36A1	5	150827301	A	G	0.207386	0.0260325	0.0019	0.0047
ENSG00000123643	Brain_Caudate_basal_ganglia	SLC36A1	5	150851258	G	A	-0.348782	0.0572983	0.0022	0.0037
ENSG00000123643	Whole_Blood	SLC36A1	5	150827301	A	G	0.12463	0.0151148	0.0019	0.0047
ENSG00000123643	Skin_Sun_Exposed_Lower_leg	SLC36A1	5	150847655	C	G	-0.572223	0.0317817	0.0035	0.0038
ENSG00000123643	Skin_Not_Sun_Exposed_Suprapubic	SLC36A1	5	150853193	C	CTTTTGCTTTG	-0.553783	0.0291229	-0.0023	0.005
ENSG00000123643	Small_Intestine_Terminal_Ileum	SLC36A1	5	150847121	A	T	-0.245448	0.0324776	0.0024	0.0038
ENSG00000123643	Brain_Frontal_Cortex_BA9	SLC36A1	5	150861036	A	G	-0.24759	0.0355016	0.0024	0.0043
ENSG00000123643	Pancreas	SLC36A1	5	150827301	A	G	0.301323	0.047346	0.0019	0.0047
ENSG00000123643	Whole_Blood	SLC36A1	5	150847121	A	T	-0.348854	0.014116	0.0024	0.0038
ENSG00000123643	Cells_Cultured_fibroblasts	SLC36A1	5	150827301	A	G	0.338747	0.0347871	0.0019	0.0047
ENSG00000123643	Nerve_Tibial	SLC36A1	5	150827301	A	G	0.404784	0.029056	0.0019	0.0047
ENSG00000123643	Spleen	SLC36A1	5	150835349	G	A	0.305781	0.0387151	-0.0009	0.004
ENSG00000123643	Adipose_Subcutaneous	SLC36A1	5	150853193	C	CTTTTGCTTTG	-0.477441	0.02994	-0.0023	0.005
ENSG00000123643	Muscle_Skeletal	SLC36A1	5	150789173	A	G	0.257178	0.0377233	-0.0025	0.0048
ENSG00000123643	Esophagus_Gastroesophageal_Junction	SLC36A1	5	150798334	A	G	0.355959	0.043277	0.0001	0.0039
ENSG00000123643	Whole_Blood	SLC36A1	5	150864804	A	G	0.319251	0.0494999	-0.0231	0.0498
ENSG00000123643	Esophagus_Mucosa	SLC36A1	5	150835349	G	A	0.365804	0.0374707	-0.0009	0.004
ENSG00000123643	Artery_Aorta	SLC36A1	5	150847121	A	T	-0.426918	0.0252806	0.0024	0.0038
ENSG00000123643	Esophagus_Mucosa	SLC36A1	5	150847121	A	T	-0.369623	0.0534885	0.0024	0.0038
ENSG00000186335	Testis	SLC36A2	5	150815414	TAGAA	T	-0.57926	0.034755	-0.003	0.0053
ENSG00000186335	Testis	SLC36A2	5	150737596	G	T	-0.315674	0.0530447	-0.0075	0.0062
ENSG00000186335	Muscle_Skeletal	SLC36A2	5	150711719	T	C	-0.230724	0.02816	0.0043	0.0037
ENSG00000186335	Nerve_Tibial	SLC36A2	5	150696885	C	T	-0.110873	0.0184161	0.0027	0.0038
ENSG00000186334	Skin_Sun_Exposed_Lower_leg	SLC36A3	5	150654481	T	G	0.307439	0.0470282	-0.002	0.0038
ENSG00000186334	Skin_Not_Sun_Exposed_Suprapubic	SLC36A3	5	150639439	G	A	0.428749	0.0491213	-0.0017	0.0039
ENSG00000186334	Testis	SLC36A3	5	150683313	G	C	0.732507	0.119383	0.0683	0.0408
ENSG00000180773	Skin_Not_Sun_Exposed_Suprapubic	SLC36A4	11	92930646	C	T	-0.284273	0.0344439	-0.0066	0.0043
ENSG00000180773	Muscle_Skeletal	SLC36A4	11	92935461	G	A	-0.28423	0.04473	-0.0102	0.0053
ENSG00000180773	Cells_Cultured_fibroblasts	SLC36A4	11	92818166	T	A	0.194074	0.0258705	0.0025	0.0043
ENSG00000180773	Esophagus_Mucosa	SLC36A4	11	92930646	C	T	-0.184687	0.0297922	-0.0066	0.0043
ENSG00000180773	Artery_Tibial	SLC36A4	11	92921230	T	C	0.162267	0.0282253	0.0096	0.0051
ENSG00000180773	Heart_Left_Ventricle	SLC36A4	11	92906312	C	T	-0.213095	0.0333587	-0.0081	0.0055
ENSG00000180773	Artery_Aorta	SLC36A4	11	92876368	A	G	0.2785	0.0396432	0.0098	0.005
ENSG00000180773	Esophagus_Muscularis	SLC36A4	11	92984022	G	A	-0.177552	0.0300639	-0.0045	0.0058
ENSG00000180773	Colon_Transverse	SLC36A4	11	92929423	C	G	-0.19126	0.0341241	-0.0075	0.005
ENSG00000180773	Adipose_Subcutaneous	SLC36A4	11	92934834	GA	G	-0.222711	0.0267158	-0.0108	0.0067
ENSG00000180773	Breast_Mammary_Tissue	SLC36A4	11	92932048	T	G	-0.178963	0.0306048	-0.0067	0.0043
ENSG00000180773	Thyroid	SLC36A4	11	92936341	C	T	-0.135409	0.0227304	-0.0082	0.0044
ENSG00000180773	Nerve_Tibial	SLC36A4	11	92920297	G	GTTTCT	0.198438	0.0352792	0.0034	0.0206
ENSG00000180773	Adipose_Visceral_Omentum	SLC36A4	11	92934834	GA	G	-0.168455	0.0272919	-0.0108	0.0067
ENSG00000160190	Skin_Not_Sun_Exposed_Suprapubic	SLC37A1	21	43981941	T	C	-0.358462	0.0361148	0.0017	0.0037
ENSG00000160190	Skin_Sun_Exposed_Lower_leg	SLC37A1	21	43950304	T	C	-0.323112	0.0370447	0.003	0.0037
ENSG00000160190	Muscle_Skeletal	SLC37A1	21	43952141	C	T	0.685593	0.0306554	-0.0004	0.0046
ENSG00000160190	Pituitary	SLC37A1	21	43985693	G	A	-0.677644	0.0632633	-0.0028	0.0042
ENSG00000160190	Thyroid	SLC37A1	21	43974569	A	G	-0.214191	0.0369871	-0.0025	0.0039
ENSG00000160190	Thyroid	SLC37A1	21	43948210	T	G	0.341775	0.0527567	-0.0012	0.0059
ENSG00000160190	Cells_Cultured_fibroblasts	SLC37A1	21	43942249	T	G	0.25178	0.0299869	-0.0004	0.0038
ENSG00000160190	Testis	SLC37A1	21	43952141	C	T	-0.28458	0.0353734	-0.0004	0.0046
ENSG00000160190	Liver	SLC37A1	21	43956054	C	T	0.522917	0.0613162	-0.0007	0.0046
ENSG00000160190	Heart_Left_Ventricle	SLC37A1	21	43944231	A	G	0.229003	0.0369825	0.004	0.0038
ENSG00000160190	Adipose_Visceral_Omentum	SLC37A1	21	43942851	T	C	0.284163	0.0410178	-0.0035	0.0039
ENSG00000160190	Esophagus_Mucosa	SLC37A1	21	43938710	G	A	0.418184	0.0486967	-0.0102	0.0066
ENSG00000160190	Adipose_Subcutaneous	SLC37A1	21	43942802	G	A	0.182284	0.0297295	-0.0036	0.0039
ENSG00000160190	Testis	SLC37A1	21	43919673	T	C	-0.477998	0.0400309	-0.004	0.0048
ENSG00000160190	Testis	SLC37A1	21	43922459	T	C	0.505113	0.0829723	0.0024	0.0195
ENSG00000134955	Skin_Sun_Exposed_Lower_leg	SLC37A2	11	124958709	C	T	-0.155147	0.024426	-0.0003	0.0041
ENSG00000134955	Artery_Tibial	SLC37A2	11	124958914	C	T	-0.193443	0.0317301	-0.0011	0.0042
ENSG00000134955	Esophagus_Mucosa	SLC37A2	11	124910778	C	T	-0.40944	0.0580797	-0.0059	0.0089
ENSG00000134955	Testis	SLC37A2	11	124824066	T	C	0.813807	0.05299	-0.0004	0.0038
ENSG00000134955	Cells_Cultured_fibroblasts	SLC37A2	11	124933351	T	C	0.304823	0.0330419	-0.0113	0.0049
ENSG00000134955	Esophagus_Muscularis	SLC37A2	11	124954652	C	G	-0.224896	0.0389194	-0.0051	0.0042
ENSG00000134955	Cells_Cultured_fibroblasts	SLC37A2	11	124958914	C	T	-0.183572	0.0271558	-0.0011	0.0042
ENSG00000134955	Brain_Cerebellum	SLC37A2	11	124960844	A	G	-0.675561	0.0762908	0.0012	0.0038
ENSG00000134955	Brain_Cerebellar_Hemisphere	SLC37A2	11	124960596	T	C	-0.490867	0.0814636	0.0016	0.0038
ENSG00000134955	Whole_Blood	SLC37A2	11	124933351	T	C	0.166796	0.0290863	-0.0113	0.0049
ENSG00000157800	Esophagus_Mucosa	SLC37A3	7	140103764	CGCCCTG	C	-0.38206	0.0638592	0.0088	0.0117
ENSG00000157800	Thyroid	SLC37A3	7	140051709	A	G	-1.04591	0.133784	0.0062	0.0195
ENSG00000157800	Esophagus_Muscularis	SLC37A3	7	140051709	A	G	-1.02054	0.129942	0.0062	0.0195
ENSG00000157800	Esophagus_Mucosa	SLC37A3	7	140033631	C	T	-0.184209	0.0283842	-0.0006	0.004
ENSG00000157800	Heart_Left_Ventricle	SLC37A3	7	140051722	T	C	-0.488168	0.0797105	0.0066	0.0089
ENSG00000157800	Nerve_Tibial	SLC37A3	7	140099719	C	T	-0.676831	0.0592025	0.0104	0.0083
ENSG00000157800	Pancreas	SLC37A3	7	140033631	C	T	-0.315466	0.0468855	-0.0006	0.004
ENSG00000157800	Nerve_Tibial	SLC37A3	7	140051490	A	G	-0.294407	0.0405699	0.0119	0.0062
ENSG00000157800	Colon_Sigmoid	SLC37A3	7	140051722	T	C	-0.740176	0.0849394	0.0066	0.0089
ENSG00000157800	Brain_Cerebellum	SLC37A3	7	140050368	A	T	-0.488015	0.0740111	0.011	0.0061
ENSG00000157800	Esophagus_Muscularis	SLC37A3	7	140060189	T	C	-0.282714	0.0416078	0.013	0.0061
ENSG00000157800	Brain_Cerebellum	SLC37A3	7	140051709	A	G	-1.54757	0.147928	0.0062	0.0195
ENSG00000157800	Pancreas	SLC37A3	7	140090239	T	C	-0.326937	0.0511066	0.0076	0.0045
ENSG00000157800	Esophagus_Muscularis	SLC37A3	7	140051722	T	C	-0.726295	0.0629301	0.0066	0.0089
ENSG00000157800	Skin_Not_Sun_Exposed_Suprapubic	SLC37A3	7	140051790	C	T	-0.218782	0.0376429	0.0112	0.0061
ENSG00000157800	Thyroid	SLC37A3	7	140106796	C	T	-0.174253	0.0277102	0.0006	0.0037
ENSG00000157800	Testis	SLC37A3	7	140096203	T	C	0.238827	0.0358712	-0.0078	0.0044
ENSG00000157800	Esophagus_Gastroesophageal_Junction	SLC37A3	7	140054672	G	T	-0.644222	0.0786029	0.0064	0.0089
ENSG00000157800	Colon_Transverse	SLC37A3	7	140099719	C	T	-0.629024	0.0701724	0.0104	0.0083
ENSG00000157800	Prostate	SLC37A3	7	140054672	G	T	-0.67934	0.0901331	0.0064	0.0089
ENSG00000157800	Artery_Tibial	SLC37A3	7	140094156	A	G	-0.249182	0.0314629	0.0067	0.0045
ENSG00000157800	Skin_Sun_Exposed_Lower_leg	SLC37A3	7	140099719	C	T	-0.393042	0.0490489	0.0104	0.0083
ENSG00000157800	Pituitary	SLC37A3	7	140099719	C	T	-0.866388	0.126021	0.0104	0.0083
ENSG00000157800	Lung	SLC37A3	7	140096203	T	C	0.191669	0.0334484	-0.0078	0.0044
ENSG00000157800	Skin_Not_Sun_Exposed_Suprapubic	SLC37A3	7	140051722	T	C	-0.617026	0.0557764	0.0066	0.0089
ENSG00000157800	Brain_Cerebellar_Hemisphere	SLC37A3	7	140051709	A	G	-1.00915	0.168587	0.0062	0.0195
ENSG00000157800	Artery_Aorta	SLC37A3	7	140099719	C	T	-0.502378	0.0595387	0.0104	0.0083
ENSG00000157800	Spleen	SLC37A3	7	140099719	C	T	-0.79139	0.110279	0.0104	0.0083
ENSG00000157800	Muscle_Skeletal	SLC37A3	7	140099719	C	T	-0.498559	0.0603701	0.0104	0.0083
ENSG00000157800	Whole_Blood	SLC37A3	7	140099088	G	A	0.133458	0.0121603	-0.0104	0.0037
ENSG00000157800	Adrenal_Gland	SLC37A3	7	140090239	T	C	-0.427305	0.0620906	0.0076	0.0045
ENSG00000137700	Stomach	SLC37A4	11	118900338	A	G	-0.209369	0.0308751	-0.0058	0.0057
ENSG00000137700	Heart_Left_Ventricle	SLC37A4	11	118901528	G	T	1.10432	0.17014	-0.051	0.0844
ENSG00000137700	Colon_Transverse	SLC37A4	11	118900338	A	G	-0.145942	0.0247208	-0.0058	0.0057
ENSG00000137700	Adipose_Subcutaneous	SLC37A4	11	118888619	G	A	0.236586	0.033632	0.0047	0.0043
ENSG00000137700	Thyroid	SLC37A4	11	118886117	T	C	0.201078	0.031141	0.0074	0.0045
ENSG00000137700	Nerve_Tibial	SLC37A4	11	118895495	G	C	0.205751	0.0248533	0.0097	0.0044
ENSG00000137700	Esophagus_Muscularis	SLC37A4	11	118902609	T	A	-0.21394	0.0309906	-0.0166	0.0039
ENSG00000137700	Skin_Not_Sun_Exposed_Suprapubic	SLC37A4	11	118900338	A	G	-0.233237	0.0358628	-0.0058	0.0057
ENSG00000137700	Esophagus_Gastroesophageal_Junction	SLC37A4	11	118902841	T	C	-0.233454	0.0390845	-0.0165	0.0039
ENSG00000137700	Pancreas	SLC37A4	11	118900338	A	G	-0.456383	0.0446089	-0.0058	0.0057
ENSG00000137700	Adipose_Visceral_Omentum	SLC37A4	11	118887887	T	G	0.170795	0.0305114	0.0071	0.0044
ENSG00000137700	Artery_Tibial	SLC37A4	11	118904070	GT	G	-0.195609	0.0253691	-0.0142	0.0067
ENSG00000137700	Cells_Cultured_fibroblasts	SLC37A4	11	118897262	T	C	0.664928	0.0888681	-0.0133	0.0196
ENSG00000137700	Testis	SLC37A4	11	118911350	C	A	0.317773	0.0525033	-0.0157	0.0038
ENSG00000137700	Skin_Sun_Exposed_Lower_leg	SLC37A4	11	118919132	A	G	-0.158754	0.0263789	-0.0152	0.0038
ENSG00000137700	Cells_Cultured_fibroblasts	SLC37A4	11	118901262	T	C	-0.213542	0.0217378	-0.0087	0.004
ENSG00000137700	Artery_Aorta	SLC37A4	11	118903703	A	ATCTGCCCCCCTTGGCC	-0.237434	0.0333434	-0.0185	0.006
ENSG00000111371	Esophagus_Mucosa	SLC38A1	12	46533391	G	A	0.142612	0.0249356	0.0068	0.004
ENSG00000111371	Artery_Aorta	SLC38A1	12	46613733	T	C	0.619599	0.0606602	0.0089	0.007
ENSG00000111371	Thyroid	SLC38A1	12	46554130	A	AAAAAT	0.212625	0.0334578	0.0017	0.006
ENSG00000157637	Adipose_Visceral_Omentum	SLC38A10	17	79266355	T	C	0.63112	0.0410434	-0.0091	0.0061
ENSG00000157637	Artery_Aorta	SLC38A10	17	79268733	C	T	0.908929	0.0578656	-0.0108	0.006
ENSG00000157637	Esophagus_Muscularis	SLC38A10	17	79268733	C	T	0.799779	0.0455578	-0.0108	0.006
ENSG00000157637	Colon_Transverse	SLC38A10	17	79268733	C	T	0.534257	0.0325184	-0.0108	0.006
ENSG00000157637	Adipose_Subcutaneous	SLC38A10	17	79271126	T	C	0.513079	0.0375315	-0.0121	0.0061
ENSG00000157637	Liver	SLC38A10	17	79260196	A	G	0.526856	0.0825186	-0.0112	0.0064
ENSG00000157637	Brain_Cerebellar_Hemisphere	SLC38A10	17	79268733	C	T	0.810561	0.0640008	-0.0108	0.006
ENSG00000157637	Spleen	SLC38A10	17	79259417	T	C	0.550494	0.0564706	-0.009	0.0063
ENSG00000157637	Artery_Tibial	SLC38A10	17	79268562	G	A	-0.171802	0.025551	-0.008	0.0038
ENSG00000157637	Adrenal_Gland	SLC38A10	17	79268733	C	T	0.518494	0.0791911	-0.0108	0.006
ENSG00000157637	Skin_Not_Sun_Exposed_Suprapubic	SLC38A10	17	79268733	C	T	0.494508	0.0337586	-0.0108	0.006
ENSG00000157637	Breast_Mammary_Tissue	SLC38A10	17	79268733	C	T	0.447584	0.0377801	-0.0108	0.006
ENSG00000157637	Whole_Blood	SLC38A10	17	79224127	A	G	-0.11598	0.0205374	-0.0079	0.0046
ENSG00000157637	Nerve_Tibial	SLC38A10	17	79268733	C	T	0.627167	0.0312529	-0.0108	0.006
ENSG00000157637	Minor_Salivary_Gland	SLC38A10	17	79249471	A	G	0.527745	0.0817705	-0.0126	0.0082
ENSG00000157637	Muscle_Skeletal	SLC38A10	17	79268733	C	T	0.742056	0.030145	-0.0108	0.006
ENSG00000157637	Brain_Cortex	SLC38A10	17	79271126	T	C	0.535974	0.0659169	-0.0121	0.0061
ENSG00000157637	Whole_Blood	SLC38A10	17	79268733	C	T	0.258208	0.0271453	-0.0108	0.006
ENSG00000157637	Brain_Cerebellar_Hemisphere	SLC38A10	17	79235054	G	C	0.71319	0.0890603	0.0093	0.0092
ENSG00000157637	Brain_Cerebellum	SLC38A10	17	79268733	C	T	0.775766	0.0654407	-0.0108	0.006
ENSG00000157637	Colon_Sigmoid	SLC38A10	17	79268733	C	T	0.845601	0.05037	-0.0108	0.006
ENSG00000157637	Brain_Caudate_basal_ganglia	SLC38A10	17	79269606	A	C	0.241095	0.0415995	-0.0017	0.0043
ENSG00000157637	Esophagus_Gastroesophageal_Junction	SLC38A10	17	79271126	T	C	0.968232	0.062534	-0.0121	0.0061
ENSG00000157637	Stomach	SLC38A10	17	79268733	C	T	0.562818	0.0423401	-0.0108	0.006
ENSG00000157637	Artery_Coronary	SLC38A10	17	79271126	T	C	0.818544	0.0727841	-0.0121	0.0061
ENSG00000157637	Pancreas	SLC38A10	17	79268733	C	T	0.463262	0.048136	-0.0108	0.006
ENSG00000157637	Thyroid	SLC38A10	17	79271054	C	T	0.406784	0.0378683	-0.0122	0.0061
ENSG00000157637	Cells_Cultured_fibroblasts	SLC38A10	17	79268733	C	T	0.49889	0.0299922	-0.0108	0.006
ENSG00000157637	Esophagus_Mucosa	SLC38A10	17	79268733	C	T	0.6889	0.0391336	-0.0108	0.006
ENSG00000157637	Skin_Sun_Exposed_Lower_leg	SLC38A10	17	79268733	C	T	0.612296	0.0336807	-0.0108	0.006
ENSG00000157637	Heart_Left_Ventricle	SLC38A10	17	79268733	C	T	0.478763	0.0436356	-0.0108	0.006
ENSG00000157637	Prostate	SLC38A10	17	79268733	C	T	0.658307	0.069866	-0.0108	0.006
ENSG00000157637	Heart_Atrial_Appendage	SLC38A10	17	79268733	C	T	0.632444	0.0646994	-0.0108	0.006
ENSG00000157637	Esophagus_Muscularis	SLC38A10	17	79231112	C	T	-0.184237	0.0322592	-0.006	0.0042
ENSG00000157637	Lung	SLC38A10	17	79268733	C	T	0.581157	0.035133	-0.0108	0.006
ENSG00000157637	Muscle_Skeletal	SLC38A10	17	79268234	G	T	-0.141057	0.0196392	-0.0077	0.0039
ENSG00000157637	Artery_Tibial	SLC38A10	17	79268733	C	T	0.862859	0.0396747	-0.0108	0.006
ENSG00000157637	Small_Intestine_Terminal_Ileum	SLC38A10	17	79271591	A	G	0.568176	0.0613565	-0.0113	0.0063
ENSG00000169507	Esophagus_Gastroesophageal_Junction	SLC38A11	2	165826943	T	G	0.279303	0.0484309	-0.0066	0.0039
ENSG00000169507	Adipose_Subcutaneous	SLC38A11	2	165826943	T	G	0.710467	0.0361342	-0.0066	0.0039
ENSG00000169507	Adipose_Visceral_Omentum	SLC38A11	2	165826943	T	G	0.563598	0.0423785	-0.0066	0.0039
ENSG00000169507	Artery_Coronary	SLC38A11	2	165826943	T	G	0.314794	0.0518629	-0.0066	0.0039
ENSG00000169507	Muscle_Skeletal	SLC38A11	2	165826943	T	G	1.0151	0.0335913	-0.0066	0.0039
ENSG00000169507	Testis	SLC38A11	2	165826943	T	G	0.540148	0.0665126	-0.0066	0.0039
ENSG00000169507	Small_Intestine_Terminal_Ileum	SLC38A11	2	165776409	G	C	1.2651	0.159534	-0.0081	0.0073
ENSG00000169507	Nerve_Tibial	SLC38A11	2	165826943	T	G	0.643711	0.037212	-0.0066	0.0039
ENSG00000169507	Heart_Atrial_Appendage	SLC38A11	2	165826943	T	G	0.363848	0.0464742	-0.0066	0.0039
ENSG00000169507	Artery_Tibial	SLC38A11	2	165826943	T	G	0.513681	0.0311763	-0.0066	0.0039
ENSG00000169507	Minor_Salivary_Gland	SLC38A11	2	165826943	T	G	0.534169	0.0779281	-0.0066	0.0039
ENSG00000169507	Muscle_Skeletal	SLC38A11	2	165803099	A	G	-0.301436	0.0437329	-0.002	0.0052
ENSG00000169507	Heart_Left_Ventricle	SLC38A11	2	165826943	T	G	0.740347	0.0427816	-0.0066	0.0039
ENSG00000169507	Skin_Not_Sun_Exposed_Suprapubic	SLC38A11	2	165826943	T	G	0.32314	0.0369508	-0.0066	0.0039
ENSG00000169507	Artery_Aorta	SLC38A11	2	165779287	G	A	0.672369	0.100417	-0.0062	0.0072
ENSG00000169507	Breast_Mammary_Tissue	SLC38A11	2	165826943	T	G	0.563828	0.0418784	-0.0066	0.0039
ENSG00000169507	Stomach	SLC38A11	2	165794594	T	C	-0.477328	0.0427561	0.0044	0.004
ENSG00000169507	Esophagus_Muscularis	SLC38A11	2	165826943	T	G	0.539057	0.046587	-0.0066	0.0039
ENSG00000169507	Pancreas	SLC38A11	2	165814491	T	C	1.07478	0.11513	-0.0115	0.0071
ENSG00000169507	Skin_Sun_Exposed_Lower_leg	SLC38A11	2	165826943	T	G	0.327366	0.0320023	-0.0066	0.0039
ENSG00000169507	Cells_Cultured_fibroblasts	SLC38A11	2	165837126	T	C	0.290406	0.0491726	-0.0059	0.0038
ENSG00000169507	Cells_Cultured_fibroblasts	SLC38A11	2	165820702	AAT	A	0.28913	0.0478394	0.0094	0.005
ENSG00000169507	Thyroid	SLC38A11	2	165826943	T	G	0.789663	0.0348562	-0.0066	0.0039
ENSG00000169507	Esophagus_Muscularis	SLC38A11	2	165803099	A	G	-0.342458	0.0587871	-0.002	0.0052
ENSG00000188338	Thyroid	SLC38A3	3	50243801	T	C	-0.326067	0.0359702	0.005	0.004
ENSG00000188338	Muscle_Skeletal	SLC38A3	3	50419348	T	C	-0.270298	0.0476143	-0.0304	0.0143
ENSG00000139209	Skin_Not_Sun_Exposed_Suprapubic	SLC38A4	12	47377271	C	CA	-0.374353	0.0468035	-0.0003	0.0063
ENSG00000139209	Esophagus_Mucosa	SLC38A4	12	47374723	A	G	-0.466344	0.0422958	0.0042	0.004
ENSG00000139209	Skin_Sun_Exposed_Lower_leg	SLC38A4	12	47391105	T	G	-0.258226	0.0375834	0	0.0044
ENSG00000139209	Muscle_Skeletal	SLC38A4	12	47337139	G	A	-0.320242	0.0514429	0.0053	0.0059
ENSG00000139209	Pancreas	SLC38A4	12	47193818	T	C	0.509941	0.0597541	-0.0052	0.0046
ENSG00000139209	Artery_Tibial	SLC38A4	12	47286631	C	T	0.429933	0.0606439	0.0095	0.007
ENSG00000139209	Heart_Atrial_Appendage	SLC38A4	12	47285201	A	G	0.438584	0.0766747	-0.008	0.0071
ENSG00000139974	Artery_Tibial	SLC38A6	14	61373059	T	G	0.385041	0.057259	0.0049	0.0076
ENSG00000103042	Cells_Cultured_fibroblasts	SLC38A7	16	58729714	A	G	-0.243288	0.0256176	-0.0015	0.0037
ENSG00000103042	Thyroid	SLC38A7	16	58745417	C	T	-0.37487	0.0256725	-0.0067	0.0039
ENSG00000103042	Whole_Blood	SLC38A7	16	58706326	T	C	0.606466	0.0849988	-0.0135	0.0163
ENSG00000103042	Brain_Cerebellar_Hemisphere	SLC38A7	16	58701796	A	G	-0.438087	0.0657794	0.0057	0.0054
ENSG00000103042	Skin_Not_Sun_Exposed_Suprapubic	SLC38A7	16	58707628	A	G	0.221457	0.0376795	0.0079	0.0057
ENSG00000166558	Heart_Atrial_Appendage	SLC38A8	16	84077742	A	AGAAT	0.369094	0.0627405	0.0022	0.0069
ENSG00000166558	Testis	SLC38A8	16	84069660	G	C	-0.55331	0.0571555	0.0012	0.0044
ENSG00000166558	Heart_Left_Ventricle	SLC38A8	16	84077657	C	T	0.436358	0.0437865	-0.0015	0.0041
ENSG00000166558	Pancreas	SLC38A8	16	84189541	C	A	1.56412	0.252106	0.0047	0.0689
ENSG00000166558	Brain_Frontal_Cortex_BA9	SLC38A8	16	84074978	T	C	-0.531842	0.0823394	0.0018	0.0043
ENSG00000166558	Brain_Anterior_cingulate_cortex_BA24	SLC38A8	16	84074978	T	C	-0.64589	0.0847233	0.0018	0.0043
ENSG00000166558	Brain_Cortex	SLC38A8	16	84074978	T	C	-0.942955	0.0686736	0.0018	0.0043
ENSG00000166558	Brain_Amygdala	SLC38A8	16	84074978	T	C	-0.595588	0.0956536	0.0018	0.0043
ENSG00000177058	Brain_Frontal_Cortex_BA9	SLC38A9	5	54904302	T	C	-0.812087	0.131732	0.0204	0.0133
ENSG00000177058	Brain_Cerebellum	SLC38A9	5	54939009	G	C	-1.1895	0.122253	-0.001	0.0039
ENSG00000177058	Brain_Nucleus_accumbens_basal_ganglia	SLC38A9	5	54918497	T	C	-0.977401	0.15788	0.0182	0.013
ENSG00000177058	Brain_Cerebellar_Hemisphere	SLC38A9	5	54946996	A	G	0.797599	0.123596	-0.0028	0.0038
ENSG00000177058	Brain_Cerebellar_Hemisphere	SLC38A9	5	54951085	ATAAAG	A	-1.35777	0.125484	0.0064	0.0069
ENSG00000177058	Testis	SLC38A9	5	55045350	A	G	0.518727	0.0800367	0.0297	0.0164
ENSG00000177058	Esophagus_Gastroesophageal_Junction	SLC38A9	5	54937895	T	C	-0.679923	0.116699	0.0186	0.013
ENSG00000177058	Brain_Cortex	SLC38A9	5	54881917	G	A	-1.17198	0.190784	0.0135	0.0138
ENSG00000143570	Muscle_Skeletal	SLC39A1	1	153986119	T	C	0.111233	0.0194144	-0.0015	0.004
ENSG00000143570	Whole_Blood	SLC39A1	1	153952598	G	T	0.136828	0.0163654	-0.0009	0.004
ENSG00000196950	Adrenal_Gland	SLC39A10	2	196651292	T	G	0.308163	0.0498946	0.0073	0.0039
ENSG00000196950	Uterus	SLC39A10	2	196643757	T	C	0.569831	0.0914145	0.0099	0.0039
ENSG00000196950	Brain_Cortex	SLC39A10	2	196601604	ATATC	A	0.197625	0.0290486	0.0095	0.0065
ENSG00000196950	Stomach	SLC39A10	2	196590414	T	C	0.296553	0.0387601	0.0103	0.0037
ENSG00000196950	Spleen	SLC39A10	2	196611867	A	G	0.293507	0.0407023	0.0276	0.0143
ENSG00000196950	Minor_Salivary_Gland	SLC39A10	2	196602448	CTTTA	C	0.407122	0.0698616	0.0112	0.0066
ENSG00000196950	Artery_Tibial	SLC39A10	2	196590414	T	C	0.45875	0.0308259	0.0103	0.0037
ENSG00000196950	Pancreas	SLC39A10	2	196601754	AAAAT	A	0.345283	0.0565605	0.0061	0.0077
ENSG00000196950	Esophagus_Muscularis	SLC39A10	2	196590022	T	C	0.393324	0.030986	0.0104	0.0038
ENSG00000196950	Testis	SLC39A10	2	196594951	C	T	0.231305	0.0378347	0.0109	0.0039
ENSG00000196950	Muscle_Skeletal	SLC39A10	2	196533393	G	C	0.287703	0.0254445	0.0105	0.0038
ENSG00000196950	Brain_Frontal_Cortex_BA9	SLC39A10	2	196649587	C	A	0.197987	0.0273472	0.009	0.0037
ENSG00000196950	Heart_Atrial_Appendage	SLC39A10	2	196532101	G	T	0.427289	0.0399899	0.0107	0.0038
ENSG00000196950	Heart_Left_Ventricle	SLC39A10	2	196590414	T	C	0.29475	0.0356365	0.0103	0.0037
ENSG00000196950	Colon_Transverse	SLC39A10	2	196643757	T	C	0.35363	0.0504098	0.0099	0.0039
ENSG00000196950	Nerve_Tibial	SLC39A10	2	196532101	G	T	0.540321	0.0298144	0.0107	0.0038
ENSG00000196950	Adipose_Visceral_Omentum	SLC39A10	2	196641517	T	G	0.370091	0.0360526	0.0087	0.0037
ENSG00000196950	Lung	SLC39A10	2	196533393	G	C	0.300478	0.0319155	0.0105	0.0038
ENSG00000196950	Brain_Cerebellum	SLC39A10	2	196528738	A	G	0.410096	0.0522206	0.01	0.0038
ENSG00000196950	Artery_Coronary	SLC39A10	2	196590414	T	C	0.452363	0.0610244	0.0103	0.0037
ENSG00000196950	Skin_Sun_Exposed_Lower_leg	SLC39A10	2	196621588	T	C	0.282656	0.0318699	0.0085	0.0037
ENSG00000196950	Skin_Not_Sun_Exposed_Suprapubic	SLC39A10	2	196637255	C	T	0.269663	0.0360246	0.01	0.0038
ENSG00000196950	Esophagus_Gastroesophageal_Junction	SLC39A10	2	196602582	AAAT	A	0.38719	0.0378641	0.0087	0.0062
ENSG00000196950	Artery_Aorta	SLC39A10	2	196532101	G	T	0.398573	0.0425895	0.0107	0.0038
ENSG00000196950	Ovary	SLC39A10	2	196525404	C	T	0.521104	0.062979	0.0107	0.0038
ENSG00000196950	Breast_Mammary_Tissue	SLC39A10	2	196590022	T	C	0.379368	0.0409897	0.0104	0.0038
ENSG00000196950	Adipose_Subcutaneous	SLC39A10	2	196643757	T	C	0.345162	0.0360718	0.0099	0.0039
ENSG00000196950	Esophagus_Mucosa	SLC39A10	2	196639204	C	CCTT	0.315044	0.0330779	0.0083	0.005
ENSG00000196950	Thyroid	SLC39A10	2	196589338	C	A	0.312362	0.034386	0.0098	0.0038
ENSG00000196950	Brain_Cerebellar_Hemisphere	SLC39A10	2	196590022	T	C	0.394034	0.0461006	0.0104	0.0038
ENSG00000196950	Whole_Blood	SLC39A10	2	196560714	A	T	0.100765	0.017864	0.0095	0.0038
ENSG00000196950	Colon_Sigmoid	SLC39A10	2	196673202	A	G	0.408722	0.041607	0.0087	0.0038
ENSG00000196950	Pituitary	SLC39A10	2	196513007	G	A	0.347834	0.0397619	0.0116	0.0038
ENSG00000196950	Cells_Cultured_fibroblasts	SLC39A10	2	196523534	C	CAT	0.380617	0.0346756	0.0091	0.005
ENSG00000133195	Whole_Blood	SLC39A11	17	71055554	T	C	0.314533	0.0264187	-0.0078	0.0037
ENSG00000133195	Muscle_Skeletal	SLC39A11	17	70721782	A	C	-0.204211	0.0283768	-0.0034	0.0038
ENSG00000133195	Whole_Blood	SLC39A11	17	71088843	T	C	1.137	0.113291	0.0187	0.0157
ENSG00000133195	Brain_Cerebellar_Hemisphere	SLC39A11	17	71028147	A	C	-0.476178	0.0760564	0.0047	0.0044
ENSG00000133195	Skin_Sun_Exposed_Lower_leg	SLC39A11	17	70624280	C	T	-0.158494	0.0278329	-0.0047	0.0038
ENSG00000133195	Cells_Cultured_fibroblasts	SLC39A11	17	70842132	A	C	-0.192592	0.0326085	-0.0008	0.0064
ENSG00000133195	Brain_Cerebellum	SLC39A11	17	71028147	A	C	-0.398896	0.0663338	0.0047	0.0044
ENSG00000148482	Colon_Transverse	SLC39A12	10	18262264	G	T	-0.450521	0.0711976	-0.0077	0.004
ENSG00000148482	Lung	SLC39A12	10	18254060	T	C	-0.359615	0.0497133	-0.007	0.004
ENSG00000148482	Adrenal_Gland	SLC39A12	10	18223993	T	A	0.470526	0.077174	0.01	0.0043
ENSG00000148482	Esophagus_Muscularis	SLC39A12	10	18257062	A	AT	0.412471	0.0523767	0.0139	0.0053
ENSG00000148482	Testis	SLC39A12	10	18239863	G	C	-0.744234	0.0678158	-0.0079	0.0042
ENSG00000148482	Adipose_Subcutaneous	SLC39A12	10	18223993	T	A	0.310249	0.0484064	0.01	0.0043
ENSG00000165915	Adipose_Subcutaneous	SLC39A13	11	47389223	G	A	0.170821	0.0217543	-0.0064	0.0039
ENSG00000165915	Esophagus_Muscularis	SLC39A13	11	47655752	T	C	0.1546	0.0240983	-0.0061	0.0038
ENSG00000165915	Brain_Cerebellum	SLC39A13	11	47585348	T	G	-0.223361	0.0329209	0.0023	0.0037
ENSG00000165915	Testis	SLC39A13	11	47454584	TAAAA	T	0.143394	0.0232743	-0.0239	0.0165
ENSG00000165915	Lung	SLC39A13	11	47387213	A	AACTTTCAGTAAGACCTGTGGTG	0.137039	0.0244124	-0.01	0.0069
ENSG00000165915	Artery_Aorta	SLC39A13	11	47379407	T	C	-0.12865	0.0202777	0.005	0.0039
ENSG00000165915	Cells_Cultured_fibroblasts	SLC39A13	11	47434986	A	G	0.159798	0.0241986	0	0.004
ENSG00000165915	Adipose_Visceral_Omentum	SLC39A13	11	47383457	C	CTTTTAG	-0.161942	0.0281494	0.0106	0.0055
ENSG00000165915	Nerve_Tibial	SLC39A13	11	47379407	T	C	-0.20468	0.0268501	0.005	0.0039
ENSG00000165915	Skin_Sun_Exposed_Lower_leg	SLC39A13	11	47456067	C	T	0.228938	0.0364659	-0.0036	0.0053
ENSG00000165915	Muscle_Skeletal	SLC39A13	11	47439938	G	A	-0.241437	0.0307327	0.0062	0.0039
ENSG00000165915	Artery_Tibial	SLC39A13	11	47431966	T	C	0.174108	0.0199871	-0.0075	0.004
ENSG00000104635	Testis	SLC39A14	8	22279863	C	A	0.133449	0.0206037	-0.0112	0.0039
ENSG00000104635	Cells_Cultured_fibroblasts	SLC39A14	8	22232087	CTGA	C	-0.148366	0.0177142	-0.0032	0.0063
ENSG00000165794	Artery_Tibial	SLC39A2	14	21468955	C	T	0.261759	0.0400778	-0.0005	0.0038
ENSG00000165794	Skin_Not_Sun_Exposed_Suprapubic	SLC39A2	14	21473015	C	A	0.132968	0.0239542	0.0065	0.0044
ENSG00000165794	Skin_Not_Sun_Exposed_Suprapubic	SLC39A2	14	21467913	G	T	0.32227	0.0236971	-0.0035	0.0051
ENSG00000165794	Colon_Sigmoid	SLC39A2	14	21468916	T	C	1.01702	0.127575	0.0112	0.0092
ENSG00000165794	Brain_Anterior_cingulate_cortex_BA24	SLC39A2	14	21468156	G	T	-0.771001	0.106179	-0.0075	0.0039
ENSG00000165794	Brain_Cortex	SLC39A2	14	21468156	G	T	-0.793089	0.0926943	-0.0075	0.0039
ENSG00000165794	Skin_Sun_Exposed_Lower_leg	SLC39A2	14	21459226	T	A	0.131618	0.0190061	0.0024	0.004
ENSG00000165794	Esophagus_Mucosa	SLC39A2	14	21466442	G	A	0.25955	0.0325263	-0.0066	0.0039
ENSG00000165794	Brain_Frontal_Cortex_BA9	SLC39A2	14	21468156	G	T	-0.752975	0.0987549	-0.0075	0.0039
ENSG00000165794	Skin_Sun_Exposed_Lower_leg	SLC39A2	14	21466442	G	A	0.23858	0.0191704	-0.0066	0.0039
ENSG00000141873	Pancreas	SLC39A3	19	2726654	T	C	0.367175	0.0534028	-0.0079	0.006
ENSG00000141873	Whole_Blood	SLC39A3	19	2731527	T	C	0.297898	0.0248525	-0.0004	0.0041
ENSG00000147804	Brain_Cerebellum	SLC39A4	8	145651888	A	G	0.458323	0.0706856	-0.0031	0.0038
ENSG00000147804	Thyroid	SLC39A4	8	145639654	C	T	-0.788704	0.10224	0.0755	0.035
ENSG00000147804	Artery_Aorta	SLC39A4	8	145639654	C	T	-1.74972	0.154802	0.0755	0.035
ENSG00000147804	Artery_Aorta	SLC39A4	8	145639106	C	T	0.799554	0.0695918	0.0042	0.0075
ENSG00000147804	Heart_Atrial_Appendage	SLC39A4	8	145639654	C	T	-1.70287	0.166216	0.0755	0.035
ENSG00000147804	Muscle_Skeletal	SLC39A4	8	145639106	C	T	0.573165	0.0471688	0.0042	0.0075
ENSG00000147804	Cells_Cultured_fibroblasts	SLC39A4	8	145639654	C	T	-1.32576	0.118264	0.0755	0.035
ENSG00000147804	Brain_Putamen_basal_ganglia	SLC39A4	8	145638811	A	C	-0.729856	0.125803	-0.0073	0.0078
ENSG00000147804	Adrenal_Gland	SLC39A4	8	145639106	C	T	0.764427	0.113424	0.0042	0.0075
ENSG00000147804	Skin_Not_Sun_Exposed_Suprapubic	SLC39A4	8	145639654	C	T	-1.28212	0.0984394	0.0755	0.035
ENSG00000147804	Adipose_Subcutaneous	SLC39A4	8	145639654	C	T	-1.28887	0.103597	0.0755	0.035
ENSG00000147804	Adipose_Visceral_Omentum	SLC39A4	8	145639106	C	T	0.656763	0.0628976	0.0042	0.0075
ENSG00000147804	Nerve_Tibial	SLC39A4	8	145639654	C	T	-1.06583	0.0831668	0.0755	0.035
ENSG00000147804	Artery_Coronary	SLC39A4	8	145639106	C	T	0.761457	0.110633	0.0042	0.0075
ENSG00000147804	Liver	SLC39A4	8	145664841	T	TG	0.469857	0.0669686	-0.0011	0.0052
ENSG00000147804	Lung	SLC39A4	8	145639106	C	T	0.292784	0.048493	0.0042	0.0075
ENSG00000147804	Brain_Cerebellar_Hemisphere	SLC39A4	8	145635534	A	G	0.500034	0.0798632	-0.0093	0.004
ENSG00000147804	Heart_Atrial_Appendage	SLC39A4	8	145639106	C	T	0.993726	0.0690633	0.0042	0.0075
ENSG00000147804	Esophagus_Muscularis	SLC39A4	8	145639106	C	T	0.462924	0.0711199	0.0042	0.0075
ENSG00000147804	Cells_Cultured_fibroblasts	SLC39A4	8	145639106	C	T	0.595653	0.059666	0.0042	0.0075
ENSG00000147804	Thyroid	SLC39A4	8	145642002	T	C	0.578087	0.0278753	-0.0063	0.0039
ENSG00000147804	Nerve_Tibial	SLC39A4	8	145639106	C	T	0.339922	0.0471455	0.0042	0.0075
ENSG00000147804	Esophagus_Muscularis	SLC39A4	8	145639654	C	T	-1.33981	0.133086	0.0755	0.035
ENSG00000147804	Adipose_Subcutaneous	SLC39A4	8	145639106	C	T	0.650147	0.0565839	0.0042	0.0075
ENSG00000147804	Thyroid	SLC39A4	8	145639106	C	T	0.481941	0.0488082	0.0042	0.0075
ENSG00000147804	Artery_Tibial	SLC39A4	8	145639654	C	T	-1.39686	0.0935813	0.0755	0.035
ENSG00000147804	Heart_Left_Ventricle	SLC39A4	8	145639654	C	T	-1.3789	0.183577	0.0755	0.035
ENSG00000147804	Breast_Mammary_Tissue	SLC39A4	8	145638811	A	C	-0.550306	0.0548777	-0.0073	0.0078
ENSG00000147804	Pancreas	SLC39A4	8	145639654	C	T	-1.45119	0.207611	0.0755	0.035
ENSG00000147804	Testis	SLC39A4	8	145639654	C	T	-1.36193	0.126656	0.0755	0.035
ENSG00000147804	Minor_Salivary_Gland	SLC39A4	8	145639654	C	T	-1.81535	0.260207	0.0755	0.035
ENSG00000147804	Muscle_Skeletal	SLC39A4	8	145639654	C	T	-1.16851	0.0920471	0.0755	0.035
ENSG00000147804	Breast_Mammary_Tissue	SLC39A4	8	145639654	C	T	-0.997457	0.103751	0.0755	0.035
ENSG00000147804	Lung	SLC39A4	8	145639654	C	T	-0.879983	0.106706	0.0755	0.035
ENSG00000147804	Stomach	SLC39A4	8	145639106	C	T	0.456392	0.0788751	0.0042	0.0075
ENSG00000147804	Skin_Not_Sun_Exposed_Suprapubic	SLC39A4	8	145639106	C	T	0.522616	0.0482528	0.0042	0.0075
ENSG00000147804	Heart_Left_Ventricle	SLC39A4	8	145639106	C	T	0.787684	0.0797734	0.0042	0.0075
ENSG00000147804	Whole_Blood	SLC39A4	8	145639654	C	T	-1.56882	0.0903008	0.0755	0.035
ENSG00000147804	Spleen	SLC39A4	8	145639654	C	T	-1.36763	0.190302	0.0755	0.035
ENSG00000147804	Brain_Cortex	SLC39A4	8	145639654	C	T	-1.26376	0.190542	0.0755	0.035
ENSG00000147804	Esophagus_Mucosa	SLC39A4	8	145639106	C	T	0.622939	0.0726056	0.0042	0.0075
ENSG00000147804	Skin_Sun_Exposed_Lower_leg	SLC39A4	8	145639106	C	T	0.453018	0.0462434	0.0042	0.0075
ENSG00000147804	Skin_Sun_Exposed_Lower_leg	SLC39A4	8	145639654	C	T	-1.37112	0.0907865	0.0755	0.035
ENSG00000147804	Adrenal_Gland	SLC39A4	8	145639654	C	T	-1.71675	0.266566	0.0755	0.035
ENSG00000147804	Whole_Blood	SLC39A4	8	145639106	C	T	0.441602	0.0458439	0.0042	0.0075
ENSG00000147804	Adipose_Visceral_Omentum	SLC39A4	8	145639654	C	T	-1.32666	0.119112	0.0755	0.035
ENSG00000147804	Artery_Tibial	SLC39A4	8	145639106	C	T	0.620472	0.0483453	0.0042	0.0075
ENSG00000139540	Pancreas	SLC39A5	12	56627300	G	A	0.562261	0.0588303	-0.0382	0.0075
ENSG00000141424	Ovary	SLC39A6	18	33709006	C	A	-0.243833	0.0413438	0.0015	0.0079
ENSG00000141424	Whole_Blood	SLC39A6	18	33731922	G	A	0.119721	0.0184369	0.0043	0.0039
ENSG00000141424	Nerve_Tibial	SLC39A6	18	33698192	G	T	0.159148	0.0234388	0.0046	0.0038
ENSG00000141424	Testis	SLC39A6	18	33759017	A	G	-0.36706	0.0306976	0.0035	0.0038
ENSG00000141424	Cells_Cultured_fibroblasts	SLC39A6	18	33709006	C	A	0.13371	0.0218556	0.0015	0.0079
ENSG00000141424	Thyroid	SLC39A6	18	33709006	C	A	0.21501	0.0234084	0.0015	0.0079
ENSG00000141424	Esophagus_Muscularis	SLC39A6	18	33698192	G	T	0.184196	0.0274945	0.0046	0.0038
ENSG00000138821	Muscle_Skeletal	SLC39A8	4	103233207	A	C	0.231572	0.0348713	0.0048	0.004
ENSG00000138821	Artery_Tibial	SLC39A8	4	103298120	T	G	0.233101	0.0324381	-0.0037	0.0095
ENSG00000138821	Adipose_Subcutaneous	SLC39A8	4	103232168	C	T	0.229549	0.0352036	0.0049	0.004
ENSG00000138821	Whole_Blood	SLC39A8	4	103283395	C	T	0.197051	0.0292132	-0.0009	0.004
ENSG00000138821	Pituitary	SLC39A8	4	103338532	T	C	0.458562	0.05522	0.0001	0.0041
ENSG00000138821	Esophagus_Muscularis	SLC39A8	4	103275132	C	A	0.314891	0.0378746	0	0.0041
ENSG00000029364	Colon_Sigmoid	SLC39A9	14	69953961	A	G	0.240201	0.0402596	-0.0007	0.0041
ENSG00000029364	Whole_Blood	SLC39A9	14	69843711	CTG	C	0.494123	0.0334116	0.0093	0.0102
ENSG00000029364	Cells_Cultured_fibroblasts	SLC39A9	14	69822161	T	C	0.499259	0.0857203	-0.0047	0.0116
ENSG00000029364	Thyroid	SLC39A9	14	69919113	T	C	0.168673	0.0241416	0	0.004
ENSG00000029364	Adipose_Subcutaneous	SLC39A9	14	69919113	T	C	0.277753	0.027809	0	0.004
ENSG00000029364	Esophagus_Muscularis	SLC39A9	14	69821529	C	T	0.243571	0.0342228	0.0007	0.0051
ENSG00000029364	Artery_Tibial	SLC39A9	14	69849471	T	G	0.233062	0.029718	0.0011	0.004
ENSG00000029364	Whole_Blood	SLC39A9	14	69867080	C	T	-0.102919	0.0159373	0.0005	0.0037
ENSG00000029364	Nerve_Tibial	SLC39A9	14	69817730	A	G	0.186307	0.0268572	0.0022	0.0046
ENSG00000029364	Cells_Cultured_fibroblasts	SLC39A9	14	69849471	T	G	0.245183	0.0289416	0.0011	0.004
ENSG00000029364	Skin_Sun_Exposed_Lower_leg	SLC39A9	14	69846473	C	T	0.174933	0.0268757	0.0003	0.0051
ENSG00000138079	Brain_Cerebellum	SLC3A1	2	44554724	G	A	0.428647	0.0720181	-0.0126	0.0045
ENSG00000138449	Testis	SLC40A1	2	190441989	G	A	0.209014	0.0361969	0.0026	0.0043
ENSG00000138449	Brain_Cortex	SLC40A1	2	190444392	C	T	0.305968	0.0489239	0.003	0.0045
ENSG00000138449	Thyroid	SLC40A1	2	190444392	C	T	0.283921	0.0342576	0.003	0.0045
ENSG00000138449	Brain_Frontal_Cortex_BA9	SLC40A1	2	190445284	G	C	0.254999	0.0394514	0.0025	0.0045
ENSG00000133065	Whole_Blood	SLC41A1	1	205774897	T	C	0.124672	0.0140922	0.0004	0.0038
ENSG00000133065	Artery_Tibial	SLC41A1	1	205767885	A	G	0.148648	0.0263013	0.002	0.0039
ENSG00000133065	Esophagus_Muscularis	SLC41A1	1	205774897	T	C	0.143529	0.0250904	0.0004	0.0038
ENSG00000133065	Heart_Atrial_Appendage	SLC41A1	1	205736285	A	G	0.134409	0.0182162	0.001	0.0038
ENSG00000133065	Nerve_Tibial	SLC41A1	1	205875850	C	T	0.170497	0.0261084	0.006	0.0043
ENSG00000133065	Esophagus_Mucosa	SLC41A1	1	205767885	A	G	0.268377	0.0262494	0.002	0.0039
ENSG00000133065	Nerve_Tibial	SLC41A1	1	205774897	T	C	0.271873	0.0250246	0.0004	0.0038
ENSG00000133065	Thyroid	SLC41A1	1	205767885	A	G	0.247776	0.0250545	0.002	0.0039
ENSG00000133065	Pancreas	SLC41A1	1	205799987	A	T	0.535087	0.0312464	0.0014	0.0039
ENSG00000133065	Brain_Cerebellum	SLC41A1	1	205762406	T	C	0.293972	0.0460769	0.0011	0.0038
ENSG00000133065	Testis	SLC41A1	1	205762406	T	C	0.131724	0.0203268	0.0011	0.0038
ENSG00000133065	Brain_Hippocampus	SLC41A1	1	205689807	G	T	0.25613	0.0391469	0.0021	0.0039
ENSG00000133065	Adipose_Subcutaneous	SLC41A1	1	205788994	G	A	0.16392	0.0265961	0.0059	0.0039
ENSG00000133065	Liver	SLC41A1	1	205782718	G	A	0.309538	0.0528978	0.0008	0.0038
ENSG00000133065	Artery_Aorta	SLC41A1	1	205782509	T	C	0.176375	0.0307113	0.0066	0.0039
ENSG00000133065	Spleen	SLC41A1	1	205774897	T	C	0.417106	0.0553892	0.0004	0.0038
ENSG00000133065	Skin_Sun_Exposed_Lower_leg	SLC41A1	1	205782509	T	C	0.189318	0.0312117	0.0066	0.0039
ENSG00000136052	Esophagus_Gastroesophageal_Junction	SLC41A2	12	105391019	C	T	0.31723	0.056479	0.0049	0.0066
ENSG00000136052	Thyroid	SLC41A2	12	105214990	T	G	-0.274573	0.0373377	-0.0015	0.0037
ENSG00000136052	Artery_Tibial	SLC41A2	12	105270642	C	T	0.233265	0.0295345	-0.0064	0.0038
ENSG00000136052	Colon_Sigmoid	SLC41A2	12	105199038	A	G	0.404432	0.0591185	-0.0078	0.0065
ENSG00000136052	Thyroid	SLC41A2	12	105362370	A	G	-0.278209	0.0413682	-0.0063	0.0066
ENSG00000136052	Testis	SLC41A2	12	105312032	C	T	0.295341	0.0446641	-0.0043	0.0037
ENSG00000136052	Artery_Aorta	SLC41A2	12	105271085	T	G	-0.305392	0.0436748	-0.0001	0.0078
ENSG00000136052	Adipose_Subcutaneous	SLC41A2	12	105200091	T	C	0.227302	0.0381315	-0.0005	0.0063
ENSG00000136052	Esophagus_Muscularis	SLC41A2	12	105217911	T	C	0.453098	0.0560324	-0.0053	0.0067
ENSG00000114544	Stomach	SLC41A3	3	125791014	G	A	-0.33396	0.045961	0.0052	0.0039
ENSG00000114544	Small_Intestine_Terminal_Ileum	SLC41A3	3	125769557	C	CA	0.377449	0.0638868	-0.0162	0.0054
ENSG00000114544	Brain_Hypothalamus	SLC41A3	3	125740930	ACT	A	0.256801	0.0438208	-0.0047	0.0052
ENSG00000114544	Spleen	SLC41A3	3	125790530	C	T	-0.537698	0.0529478	0.0111	0.0038
ENSG00000114544	Artery_Coronary	SLC41A3	3	125769557	C	CA	0.393599	0.0479918	-0.0162	0.0054
ENSG00000114544	Pituitary	SLC41A3	3	125755450	T	C	0.520121	0.0440477	-0.0169	0.0039
ENSG00000114544	Artery_Tibial	SLC41A3	3	125803253	C	T	0.382824	0.0392788	-0.0106	0.0038
ENSG00000114544	Nerve_Tibial	SLC41A3	3	125741592	T	C	-0.259427	0.0356897	0.0114	0.0041
ENSG00000114544	Esophagus_Gastroesophageal_Junction	SLC41A3	3	125802961	A	G	0.600246	0.0737884	-0.0107	0.0038
ENSG00000114544	Thyroid	SLC41A3	3	125755450	T	C	0.291211	0.0330168	-0.0169	0.0039
ENSG00000114544	Esophagus_Gastroesophageal_Junction	SLC41A3	3	125739695	A	G	0.365727	0.059423	-0.0085	0.0039
ENSG00000114544	Lung	SLC41A3	3	125755450	T	C	0.384774	0.0369422	-0.0169	0.0039
ENSG00000114544	Stomach	SLC41A3	3	125800139	G	A	0.726319	0.0447343	-0.0071	0.0048
ENSG00000114544	Skin_Not_Sun_Exposed_Suprapubic	SLC41A3	3	125790530	C	T	-0.437978	0.0312861	0.0111	0.0038
ENSG00000114544	Lung	SLC41A3	3	125810685	A	G	0.312807	0.0378867	-0.0108	0.0038
ENSG00000114544	Adipose_Subcutaneous	SLC41A3	3	125769557	C	CA	0.246106	0.031904	-0.0162	0.0054
ENSG00000114544	Adipose_Visceral_Omentum	SLC41A3	3	125821655	C	A	-0.610161	0.104827	-0.0116	0.0039
ENSG00000114544	Testis	SLC41A3	3	125771580	G	T	-0.533167	0.0394234	-0.007	0.0039
ENSG00000114544	Whole_Blood	SLC41A3	3	125802961	A	G	0.432924	0.0257182	-0.0107	0.0038
ENSG00000114544	Brain_Nucleus_accumbens_basal_ganglia	SLC41A3	3	125755450	T	C	0.292973	0.0482852	-0.0169	0.0039
ENSG00000114544	Heart_Atrial_Appendage	SLC41A3	3	125769557	C	CA	0.529648	0.0386473	-0.0162	0.0054
ENSG00000114544	Thyroid	SLC41A3	3	125810685	A	G	0.37126	0.0398411	-0.0108	0.0038
ENSG00000114544	Adipose_Subcutaneous	SLC41A3	3	125693496	A	C	-0.617073	0.101133	-0.0434	0.0704
ENSG00000114544	Brain_Cerebellar_Hemisphere	SLC41A3	3	125742436	A	C	-0.47566	0.0630883	0.0112	0.0041
ENSG00000114544	Whole_Blood	SLC41A3	3	125709050	T	G	-0.257344	0.0266175	0.0113	0.0041
ENSG00000114544	Esophagus_Muscularis	SLC41A3	3	125769557	C	CA	0.34679	0.0398865	-0.0162	0.0054
ENSG00000114544	Colon_Transverse	SLC41A3	3	125825623	G	C	0.271577	0.0406222	-0.0121	0.004
ENSG00000114544	Adipose_Visceral_Omentum	SLC41A3	3	125810685	A	G	0.770125	0.102542	-0.0108	0.0038
ENSG00000114544	Skin_Sun_Exposed_Lower_leg	SLC41A3	3	125802961	A	G	0.407425	0.050078	-0.0107	0.0038
ENSG00000114544	Adipose_Subcutaneous	SLC41A3	3	125813552	A	C	0.158531	0.0275906	-0.0081	0.0037
ENSG00000114544	Adipose_Visceral_Omentum	SLC41A3	3	125754867	C	T	-0.393455	0.0373243	0.0113	0.0041
ENSG00000114544	Nerve_Tibial	SLC41A3	3	125813552	A	C	0.1966	0.0265797	-0.0081	0.0037
ENSG00000114544	Artery_Tibial	SLC41A3	3	125769557	C	CA	0.223373	0.0327324	-0.0162	0.0054
ENSG00000114544	Colon_Transverse	SLC41A3	3	125735175	G	A	0.442744	0.0387246	-0.0167	0.0039
ENSG00000114544	Muscle_Skeletal	SLC41A3	3	125755450	T	C	0.285781	0.0305971	-0.0169	0.0039
ENSG00000114544	Cells_Cultured_fibroblasts	SLC41A3	3	125803253	C	T	0.422237	0.0421045	-0.0106	0.0038
ENSG00000114544	Breast_Mammary_Tissue	SLC41A3	3	125798685	A	G	0.25127	0.0378375	-0.0105	0.0038
ENSG00000114544	Cells_Cultured_fibroblasts	SLC41A3	3	125802874	T	C	0.329206	0.0449098	-0.0169	0.0042
ENSG00000114544	Artery_Aorta	SLC41A3	3	125803253	C	T	0.411641	0.0561373	-0.0106	0.0038
ENSG00000114544	Heart_Left_Ventricle	SLC41A3	3	125769557	C	CA	0.44762	0.032555	-0.0162	0.0054
ENSG00000114544	Brain_Cerebellum	SLC41A3	3	125733525	C	G	-0.457631	0.0664305	0.0115	0.0041
ENSG00000114544	Muscle_Skeletal	SLC41A3	3	125739925	A	G	0.367761	0.0646771	0.0115	0.0094
ENSG00000114544	Pancreas	SLC41A3	3	125769557	C	CA	0.359115	0.0462341	-0.0162	0.0054
ENSG00000114544	Esophagus_Muscularis	SLC41A3	3	125802605	C	G	0.515724	0.05297	-0.0105	0.0038
ENSG00000114544	Colon_Sigmoid	SLC41A3	3	125735175	G	A	0.391678	0.0636586	-0.0167	0.0039
ENSG00000114544	Nerve_Tibial	SLC41A3	3	125739695	A	G	0.274145	0.0353262	-0.0085	0.0039
ENSG00000114544	Esophagus_Mucosa	SLC41A3	3	125791014	G	A	-0.342095	0.0369941	0.0052	0.0039
ENSG00000114544	Minor_Salivary_Gland	SLC41A3	3	125790530	C	T	-0.4869	0.0559664	0.0111	0.0038
ENSG00000114544	Ovary	SLC41A3	3	125804561	G	A	0.839488	0.0707764	-0.0108	0.0038
ENSG00000114544	Esophagus_Mucosa	SLC41A3	3	125802961	A	G	0.328835	0.0390012	-0.0107	0.0038
ENSG00000114544	Artery_Tibial	SLC41A3	3	125739695	A	G	0.193928	0.0327278	-0.0085	0.0039
ENSG00000114544	Adrenal_Gland	SLC41A3	3	125802605	C	G	0.658318	0.0569311	-0.0105	0.0038
ENSG00000114544	Skin_Not_Sun_Exposed_Suprapubic	SLC41A3	3	125754867	C	T	-0.226021	0.0307546	0.0113	0.0041
ENSG00000114544	Esophagus_Muscularis	SLC41A3	3	125739695	A	G	0.283775	0.0417906	-0.0085	0.0039
ENSG00000114544	Prostate	SLC41A3	3	125798685	A	G	0.483258	0.0655039	-0.0105	0.0038
ENSG00000114544	Cells_Cultured_fibroblasts	SLC41A3	3	125754867	C	T	-0.281193	0.0422354	0.0113	0.0041
ENSG00000149150	Artery_Tibial	SLC43A1	11	57265400	T	C	0.205094	0.0221841	-0.0009	0.0043
ENSG00000149150	Brain_Nucleus_accumbens_basal_ganglia	SLC43A1	11	57283988	T	C	-0.473734	0.0675024	-0.0019	0.0045
ENSG00000149150	Muscle_Skeletal	SLC43A1	11	57252862	T	C	0.227393	0.0357636	-0.0117	0.007
ENSG00000149150	Adrenal_Gland	SLC43A1	11	57266949	G	C	0.618621	0.060643	-0.0016	0.0043
ENSG00000149150	Brain_Cerebellar_Hemisphere	SLC43A1	11	57231559	C	G	-0.597175	0.0775378	-0.0009	0.0045
ENSG00000149150	Brain_Cortex	SLC43A1	11	57283988	T	C	-0.469147	0.0589046	-0.0019	0.0045
ENSG00000149150	Artery_Aorta	SLC43A1	11	57326927	T	C	0.205331	0.034903	-0.0013	0.0044
ENSG00000149150	Heart_Atrial_Appendage	SLC43A1	11	57237113	A	G	-0.252711	0.0420554	-0.0005	0.0047
ENSG00000149150	Nerve_Tibial	SLC43A1	11	57358343	A	G	0.139638	0.0251733	0.0001	0.0045
ENSG00000149150	Skin_Not_Sun_Exposed_Suprapubic	SLC43A1	11	57274114	T	C	0.420714	0.0553567	-0.016	0.0068
ENSG00000149150	Heart_Left_Ventricle	SLC43A1	11	57266949	G	C	0.213409	0.0345565	-0.0016	0.0043
ENSG00000149150	Brain_Cerebellum	SLC43A1	11	57280951	C	T	-0.490398	0.0701169	-0.0053	0.004
ENSG00000149150	Brain_Frontal_Cortex_BA9	SLC43A1	11	57703725	G	C	0.460137	0.0764707	0.0037	0.0053
ENSG00000149150	Brain_Anterior_cingulate_cortex_BA24	SLC43A1	11	57274179	CTTTA	C	-0.426511	0.0694516	-0.006	0.0062
ENSG00000149150	Skin_Sun_Exposed_Lower_leg	SLC43A1	11	57276104	G	A	0.37881	0.0501326	-0.0171	0.0067
ENSG00000149150	Brain_Cerebellum	SLC43A1	11	57199211	C	T	0.503884	0.0710061	-0.0041	0.0043
ENSG00000167703	Whole_Blood	SLC43A2	17	1495745	T	A	0.145574	0.0235153	-0.0104	0.0056
ENSG00000167703	Thyroid	SLC43A2	17	1509108	T	C	0.240428	0.0386136	0.0093	0.0046
ENSG00000167703	Muscle_Skeletal	SLC43A2	17	1490674	T	C	-0.146	0.0204415	0.0012	0.0042
ENSG00000134802	Esophagus_Muscularis	SLC43A3	11	57193795	G	C	0.243132	0.0410111	-0.0018	0.0053
ENSG00000134802	Cells_Cultured_fibroblasts	SLC43A3	11	57184159	T	C	-0.238608	0.0401105	-0.0105	0.0088
ENSG00000134802	Brain_Cerebellum	SLC43A3	11	57209360	T	C	0.599588	0.0720835	-0.0078	0.0044
ENSG00000134802	Skin_Not_Sun_Exposed_Suprapubic	SLC43A3	11	57194155	A	G	0.201656	0.0304726	-0.001	0.0046
ENSG00000134802	Nerve_Tibial	SLC43A3	11	57194155	A	G	0.173299	0.0312524	-0.001	0.0046
ENSG00000134802	Thyroid	SLC43A3	11	57207077	G	A	0.429591	0.0307138	0.0061	0.0042
ENSG00000134802	Skin_Sun_Exposed_Lower_leg	SLC43A3	11	57194155	A	G	0.215558	0.0232085	-0.001	0.0046
ENSG00000134802	Esophagus_Mucosa	SLC43A3	11	57194155	A	G	0.248358	0.0326771	-0.001	0.0046
ENSG00000134802	Brain_Cerebellar_Hemisphere	SLC43A3	11	57199211	C	T	0.638983	0.0721296	-0.0041	0.0043
ENSG00000070214	Artery_Tibial	SLC44A1	9	108049302	T	C	-0.263601	0.0397151	0.0112	0.0065
ENSG00000070214	Skin_Not_Sun_Exposed_Suprapubic	SLC44A1	9	107986092	C	T	-0.267833	0.0414184	0.0111	0.0068
ENSG00000070214	Skin_Sun_Exposed_Lower_leg	SLC44A1	9	108052678	T	A	-0.27261	0.0335268	0.0136	0.0065
ENSG00000070214	Artery_Aorta	SLC44A1	9	108019466	C	A	-0.38394	0.0524263	0.0092	0.0065
ENSG00000070214	Testis	SLC44A1	9	107972517	T	G	0.451395	0.0414723	0.0024	0.0076
ENSG00000070214	Heart_Atrial_Appendage	SLC44A1	9	108019466	C	A	-0.343383	0.0525711	0.0092	0.0065
ENSG00000129353	Esophagus_Muscularis	SLC44A2	19	10736181	A	G	-0.429242	0.0684248	0.0062	0.0095
ENSG00000129353	Skin_Not_Sun_Exposed_Suprapubic	SLC44A2	19	10736181	A	G	-0.862264	0.0593464	0.0062	0.0095
ENSG00000129353	Skin_Sun_Exposed_Lower_leg	SLC44A2	19	10736181	A	G	-0.749556	0.0468214	0.0062	0.0095
ENSG00000129353	Spleen	SLC44A2	19	10727039	A	T	-0.353245	0.0557206	0.0041	0.0067
ENSG00000129353	Cells_Cultured_fibroblasts	SLC44A2	19	10724002	T	C	0.118702	0.0188883	-0.0079	0.0044
ENSG00000129353	Thyroid	SLC44A2	19	10691163	C	T	0.377636	0.0401636	0.0005	0.0056
ENSG00000129353	Adrenal_Gland	SLC44A2	19	10867517	C	G	-0.371961	0.05825	0.0231	0.0038
ENSG00000129353	Muscle_Skeletal	SLC44A2	19	10727237	T	C	-0.62709	0.0383656	0.0258	0.0045
ENSG00000129353	Colon_Transverse	SLC44A2	19	10736181	A	G	-0.455699	0.0710764	0.0062	0.0095
ENSG00000129353	Heart_Left_Ventricle	SLC44A2	19	10716019	T	C	0.271874	0.0390383	0.0053	0.0041
ENSG00000129353	Thyroid	SLC44A2	19	10805160	C	T	-0.183788	0.0289451	0.0225	0.0039
ENSG00000129353	Whole_Blood	SLC44A2	19	10706973	A	C	-0.271752	0.0265059	0.0115	0.0072
ENSG00000129353	Esophagus_Mucosa	SLC44A2	19	10736181	A	G	-0.388414	0.0459545	0.0062	0.0095
ENSG00000129353	Muscle_Skeletal	SLC44A2	19	10736104	A	G	-0.86818	0.116649	0.0115	0.0198
ENSG00000143036	Thyroid	SLC44A3	1	95285752	C	A	0.445735	0.0461068	0.014	0.0059
ENSG00000143036	Pancreas	SLC44A3	1	95287319	A	G	0.776786	0.0384744	-0.0033	0.0038
ENSG00000143036	Brain_Caudate_basal_ganglia	SLC44A3	1	95302656	T	C	0.582478	0.0512734	-0.011	0.0059
ENSG00000143036	Thyroid	SLC44A3	1	95306057	G	T	0.500287	0.0447508	-0.0093	0.0059
ENSG00000143036	Skin_Sun_Exposed_Lower_leg	SLC44A3	1	95296050	G	A	0.220303	0.0358564	-0.0041	0.0036
ENSG00000143036	Brain_Hypothalamus	SLC44A3	1	95302656	T	C	0.466826	0.0785073	-0.011	0.0059
ENSG00000143036	Esophagus_Mucosa	SLC44A3	1	95302957	G	A	-0.376168	0.0408851	0.0115	0.006
ENSG00000143036	Heart_Atrial_Appendage	SLC44A3	1	95293467	T	G	0.542042	0.0449517	-0.0022	0.004
ENSG00000143036	Artery_Tibial	SLC44A3	1	95240361	T	C	-0.211856	0.0295617	-0.0057	0.0038
ENSG00000143036	Brain_Cerebellum	SLC44A3	1	95317344	C	T	-0.378718	0.0584757	0.0031	0.0037
ENSG00000143036	Lung	SLC44A3	1	95302656	T	C	0.309803	0.0370633	-0.011	0.0059
ENSG00000143036	Skin_Sun_Exposed_Lower_leg	SLC44A3	1	95302656	T	C	0.40755	0.0424073	-0.011	0.0059
ENSG00000143036	Nerve_Tibial	SLC44A3	1	95293467	T	G	0.406773	0.0432241	-0.0022	0.004
ENSG00000143036	Brain_Anterior_cingulate_cortex_BA24	SLC44A3	1	95306057	G	T	0.495328	0.0673552	-0.0093	0.0059
ENSG00000143036	Esophagus_Gastroesophageal_Junction	SLC44A3	1	95307974	A	G	0.545145	0.0460202	-0.0019	0.0039
ENSG00000143036	Brain_Frontal_Cortex_BA9	SLC44A3	1	95306057	G	T	0.434884	0.0522825	-0.0093	0.0059
ENSG00000143036	Brain_Spinal_cord_cervical_c-1	SLC44A3	1	95306057	G	T	0.662948	0.10835	-0.0093	0.0059
ENSG00000143036	Skin_Sun_Exposed_Lower_leg	SLC44A3	1	95353532	G	T	0.319564	0.0456435	-0.0049	0.0067
ENSG00000143036	Pancreas	SLC44A3	1	95302656	T	C	0.653984	0.0520979	-0.011	0.0059
ENSG00000143036	Lung	SLC44A3	1	95282344	A	G	0.357093	0.0274494	-0.0031	0.0038
ENSG00000143036	Pancreas	SLC44A3	1	95353532	G	T	0.407939	0.0580377	-0.0049	0.0067
ENSG00000143036	Pituitary	SLC44A3	1	95087315	A	G	1.30718	0.223595	0.0297	0.0211
ENSG00000143036	Colon_Sigmoid	SLC44A3	1	95307974	A	G	0.399863	0.0429802	-0.0019	0.0039
ENSG00000143036	Brain_Putamen_basal_ganglia	SLC44A3	1	95302656	T	C	0.585578	0.0609874	-0.011	0.0059
ENSG00000143036	Adipose_Visceral_Omentum	SLC44A3	1	95306057	G	T	0.425281	0.0484711	-0.0093	0.0059
ENSG00000143036	Skin_Sun_Exposed_Lower_leg	SLC44A3	1	95274365	G	A	-0.363687	0.0499614	-0.0033	0.0038
ENSG00000143036	Heart_Left_Ventricle	SLC44A3	1	95307974	A	G	0.361889	0.0564222	-0.0019	0.0039
ENSG00000143036	Artery_Aorta	SLC44A3	1	95306057	G	T	0.545481	0.0645713	-0.0093	0.0059
ENSG00000143036	Brain_Hippocampus	SLC44A3	1	95302656	T	C	0.516751	0.0669793	-0.011	0.0059
ENSG00000143036	Nerve_Tibial	SLC44A3	1	95249306	T	C	-0.246776	0.0365938	-0.0145	0.0045
ENSG00000143036	Brain_Nucleus_accumbens_basal_ganglia	SLC44A3	1	95302656	T	C	0.608992	0.0645166	-0.011	0.0059
ENSG00000143036	Brain_Cerebellum	SLC44A3	1	95320718	C	T	1.22848	0.0793292	-0.0038	0.0048
ENSG00000143036	Esophagus_Muscularis	SLC44A3	1	95302656	T	C	0.408547	0.0612951	-0.011	0.0059
ENSG00000143036	Esophagus_Mucosa	SLC44A3	1	95334512	G	C	-0.244194	0.0328154	-0.0078	0.0048
ENSG00000143036	Skin_Not_Sun_Exposed_Suprapubic	SLC44A3	1	95302656	T	C	0.501903	0.0428445	-0.011	0.0059
ENSG00000143036	Pituitary	SLC44A3	1	95302656	T	C	0.495558	0.0659746	-0.011	0.0059
ENSG00000143036	Skin_Not_Sun_Exposed_Suprapubic	SLC44A3	1	95353532	G	T	0.338991	0.0504741	-0.0049	0.0067
ENSG00000143036	Brain_Amygdala	SLC44A3	1	95302656	T	C	0.477422	0.0761426	-0.011	0.0059
ENSG00000143036	Brain_Cerebellar_Hemisphere	SLC44A3	1	95320718	C	T	1.2609	0.0918027	-0.0038	0.0048
ENSG00000143036	Minor_Salivary_Gland	SLC44A3	1	95301418	G	A	0.283861	0.0452429	-0.0039	0.0037
ENSG00000143036	Heart_Left_Ventricle	SLC44A3	1	95309101	CATCTG	C	-0.323632	0.0524693	0.0052	0.0143
ENSG00000143036	Brain_Cerebellar_Hemisphere	SLC44A3	1	95317464	G	A	-0.419083	0.065956	0.0031	0.0037
ENSG00000143036	Skin_Not_Sun_Exposed_Suprapubic	SLC44A3	1	95287319	A	G	-0.219171	0.028548	-0.0033	0.0038
ENSG00000143036	Brain_Cortex	SLC44A3	1	95302656	T	C	0.488006	0.0481334	-0.011	0.0059
ENSG00000143036	Whole_Blood	SLC44A3	1	95281047	AAGCTGGGC	A	-0.251238	0.0423565	0.0125	0.0145
ENSG00000143036	Liver	SLC44A3	1	95286658	A	C	-0.746138	0.0630064	0.0033	0.0038
ENSG00000143036	Adipose_Visceral_Omentum	SLC44A3	1	95285752	C	A	0.367369	0.0492547	0.014	0.0059
ENSG00000143036	Esophagus_Mucosa	SLC44A3	1	95356139	T	G	0.354142	0.0396557	-0.0047	0.0067
ENSG00000143036	Stomach	SLC44A3	1	95300699	A	T	0.343644	0.0350741	-0.0041	0.0037
ENSG00000143036	Artery_Aorta	SLC44A3	1	95318269	G	A	-0.361108	0.0426888	0.0034	0.0037
ENSG00000143036	Pancreas	SLC44A3	1	95235309	G	C	-0.234233	0.0371686	-0.0081	0.0041
ENSG00000137968	Nerve_Tibial	SLC44A5	1	75851037	G	A	-0.457515	0.0521221	0.0019	0.0041
ENSG00000137968	Adipose_Visceral_Omentum	SLC44A5	1	75849018	T	C	0.88002	0.101743	-0.0821	0.0482
ENSG00000137968	Adipose_Visceral_Omentum	SLC44A5	1	75851037	G	A	-0.278006	0.0422401	0.0019	0.0041
ENSG00000137968	Brain_Cerebellum	SLC44A5	1	76001635	C	T	0.735643	0.0933594	-0.0088	0.005
ENSG00000137968	Esophagus_Gastroesophageal_Junction	SLC44A5	1	75911113	G	A	-0.535145	0.0703953	0.0003	0.0037
ENSG00000137968	Thyroid	SLC44A5	1	75849018	T	C	1.19172	0.0997245	-0.0821	0.0482
ENSG00000137968	Pancreas	SLC44A5	1	75955578	T	C	0.419366	0.0667428	0.002	0.004
ENSG00000137968	Esophagus_Muscularis	SLC44A5	1	75849018	T	C	0.999093	0.130363	-0.0821	0.0482
ENSG00000137968	Prostate	SLC44A5	1	75912000	G	A	-0.496062	0.0785738	0.0005	0.0037
ENSG00000137968	Nerve_Tibial	SLC44A5	1	75849018	T	C	0.87585	0.136203	-0.0821	0.0482
ENSG00000137968	Spleen	SLC44A5	1	75854203	C	T	-0.538744	0.0682229	0.0009	0.0037
ENSG00000137968	Skin_Not_Sun_Exposed_Suprapubic	SLC44A5	1	75918140	C	T	-0.794396	0.13237	0.0892	0.0979
ENSG00000137968	Esophagus_Mucosa	SLC44A5	1	75560999	AT	A	-0.799313	0.129279	0.0031	0.0178
ENSG00000137968	Small_Intestine_Terminal_Ileum	SLC44A5	1	75864529	C	G	-0.7589	0.0768155	0.0001	0.0037
ENSG00000137968	Esophagus_Mucosa	SLC44A5	1	75918140	C	T	-0.947417	0.156124	0.0892	0.0979
ENSG00000137968	Brain_Cerebellar_Hemisphere	SLC44A5	1	76015460	A	G	0.747729	0.0966548	-0.0086	0.0049
ENSG00000137968	Cells_EBV-transformed_lymphocytes	SLC44A5	1	75858499	G	A	-0.750476	0.071099	0.0009	0.0037
ENSG00000137968	Muscle_Skeletal	SLC44A5	1	75849018	T	C	0.905367	0.0820992	-0.0821	0.0482
ENSG00000137968	Skin_Not_Sun_Exposed_Suprapubic	SLC44A5	1	75858519	G	A	0.357993	0.0582981	0.002	0.0068
ENSG00000137968	Vagina	SLC44A5	1	75896799	A	G	0.74859	0.0997554	-0.0003	0.0038
ENSG00000137968	Pancreas	SLC44A5	1	76437671	G	A	-0.558618	0.0992339	0.0055	0.006
ENSG00000137968	Spleen	SLC44A5	1	75849018	T	C	1.07968	0.183319	-0.0821	0.0482
ENSG00000137968	Liver	SLC44A5	1	75858792	A	G	-0.846004	0.0758346	0.0009	0.0037
ENSG00000137968	Lung	SLC44A5	1	75849018	T	C	0.952792	0.102082	-0.0821	0.0482
ENSG00000137968	Pancreas	SLC44A5	1	75852438	T	G	-0.48308	0.0615402	0.0025	0.0041
ENSG00000137968	Minor_Salivary_Gland	SLC44A5	1	75854203	C	T	-0.751251	0.0841386	0.0009	0.0037
ENSG00000137968	Heart_Left_Ventricle	SLC44A5	1	75918439	C	G	0.870736	0.111107	0.0009	0.0066
ENSG00000137968	Thyroid	SLC44A5	1	75851979	A	G	0.569893	0.081534	0.0002	0.0077
ENSG00000137968	Esophagus_Mucosa	SLC44A5	1	75852438	T	G	-1.06708	0.039477	0.0025	0.0041
ENSG00000137968	Heart_Left_Ventricle	SLC44A5	1	75852438	T	G	-0.505141	0.0588787	0.0025	0.0041
ENSG00000137968	Heart_Atrial_Appendage	SLC44A5	1	75851037	G	A	-0.546112	0.0585103	0.0019	0.0041
ENSG00000137968	Esophagus_Muscularis	SLC44A5	1	75911113	G	A	-0.385654	0.0525	0.0003	0.0037
ENSG00000137968	Stomach	SLC44A5	1	75858792	A	G	-0.469951	0.0665716	0.0009	0.0037
ENSG00000137968	Adipose_Subcutaneous	SLC44A5	1	75849018	T	C	0.953566	0.13109	-0.0821	0.0482
ENSG00000137968	Adipose_Subcutaneous	SLC44A5	1	75858499	G	A	-0.517967	0.0473195	0.0009	0.0037
ENSG00000137968	Skin_Not_Sun_Exposed_Suprapubic	SLC44A5	1	75839298	G	C	-0.748555	0.0580147	0.0007	0.0037
ENSG00000137968	Breast_Mammary_Tissue	SLC44A5	1	75839298	G	C	-0.313415	0.0424085	0.0007	0.0037
ENSG00000137968	Skin_Sun_Exposed_Lower_leg	SLC44A5	1	75839298	G	C	-0.843754	0.0326474	0.0007	0.0037
ENSG00000137968	Skin_Sun_Exposed_Lower_leg	SLC44A5	1	75849840	T	G	-0.328204	0.0403591	-0.006	0.0055
ENSG00000137968	Heart_Atrial_Appendage	SLC44A5	1	75849018	T	C	0.982803	0.140671	-0.0821	0.0482
ENSG00000137968	Colon_Transverse	SLC44A5	1	75839298	G	C	-0.858704	0.0614757	0.0007	0.0037
ENSG00000137968	Heart_Left_Ventricle	SLC44A5	1	75849018	T	C	0.9397	0.146597	-0.0821	0.0482
ENSG00000137968	Lung	SLC44A5	1	75839298	G	C	-0.678551	0.0421761	0.0007	0.0037
ENSG00000137968	Skin_Not_Sun_Exposed_Suprapubic	SLC44A5	1	75849018	T	C	0.449133	0.0784067	-0.0821	0.0482
ENSG00000137968	Muscle_Skeletal	SLC44A5	1	75865025	G	T	-0.89024	0.0338766	0.0001	0.0037
ENSG00000162426	Muscle_Skeletal	SLC45A1	1	8389715	A	G	0.496717	0.0431568	-0.0052	0.0048
ENSG00000162426	Heart_Left_Ventricle	SLC45A1	1	8390384	C	G	0.632856	0.0504526	-0.0067	0.005
ENSG00000162426	Artery_Aorta	SLC45A1	1	8381764	A	G	0.365996	0.0414455	-0.0049	0.0045
ENSG00000162426	Heart_Atrial_Appendage	SLC45A1	1	8390384	C	G	0.469635	0.0663275	-0.0067	0.005
ENSG00000164175	Heart_Atrial_Appendage	SLC45A2	5	34466153	A	G	0.575869	0.0574103	-0.0011	0.0037
ENSG00000164175	Heart_Atrial_Appendage	SLC45A2	5	33970815	C	T	-0.585804	0.104048	0.0143	0.0102
ENSG00000164175	Adrenal_Gland	SLC45A2	5	33823657	C	T	0.389931	0.0617942	-0.0046	0.0038
ENSG00000158715	Esophagus_Mucosa	SLC45A3	1	205631404	A	C	1.32332	0.129159	0.0059	0.017
ENSG00000158715	Artery_Aorta	SLC45A3	1	205640984	A	ACT	-0.281951	0.0466045	0.0077	0.0065
ENSG00000158715	Cells_Cultured_fibroblasts	SLC45A3	1	205654061	C	G	-0.210698	0.0351884	0.0046	0.0043
ENSG00000158715	Artery_Tibial	SLC45A3	1	205642390	C	T	0.198573	0.0304236	0.0037	0.0049
ENSG00000158715	Artery_Aorta	SLC45A3	1	205642390	C	T	0.538387	0.0536308	0.0037	0.0049
ENSG00000158715	Skin_Sun_Exposed_Lower_leg	SLC45A3	1	205636907	C	A	0.25781	0.0304	0.003	0.0039
ENSG00000022567	Skin_Not_Sun_Exposed_Suprapubic	SLC45A4	8	142353770	C	G	0.333765	0.042153	0.0037	0.0042
ENSG00000022567	Lung	SLC45A4	8	142236438	A	C	0.248709	0.040515	-0.0003	0.004
ENSG00000022567	Breast_Mammary_Tissue	SLC45A4	8	142222374	G	A	-0.287204	0.0431054	-0.0024	0.0037
ENSG00000022567	Whole_Blood	SLC45A4	8	142337734	A	G	-0.353983	0.0185541	0.0052	0.0039
ENSG00000022567	Artery_Tibial	SLC45A4	8	142257700	A	G	0.165593	0.0246298	0.0105	0.0038
ENSG00000022567	Thyroid	SLC45A4	8	142215982	C	A	-0.273531	0.0325579	-0.0031	0.0038
ENSG00000022567	Colon_Sigmoid	SLC45A4	8	142221414	A	G	-0.345998	0.0435545	-0.0018	0.0037
ENSG00000022567	Esophagus_Mucosa	SLC45A4	8	142246866	G	T	0.628795	0.0673033	0.0005	0.0052
ENSG00000022567	Esophagus_Mucosa	SLC45A4	8	142359550	G	A	-0.319457	0.0407262	-0.0071	0.0037
ENSG00000022567	Adipose_Subcutaneous	SLC45A4	8	142232878	A	G	-0.214975	0.0365638	-0.0019	0.0038
ENSG00000022567	Spleen	SLC45A4	8	142332778	A	G	-0.376381	0.0527959	0.0047	0.0039
ENSG00000022567	Esophagus_Muscularis	SLC45A4	8	142221361	G	C	-0.27765	0.0452206	-0.0025	0.0037
ENSG00000022567	Esophagus_Gastroesophageal_Junction	SLC45A4	8	142232878	A	G	-0.303762	0.0530035	-0.0019	0.0038
ENSG00000022567	Nerve_Tibial	SLC45A4	8	142215982	C	A	-0.243985	0.0384365	-0.0031	0.0038
ENSG00000022567	Artery_Tibial	SLC45A4	8	142298044	A	G	-0.403505	0.0726547	0.0098	0.018
ENSG00000119457	Brain_Cerebellar_Hemisphere	SLC46A2	9	115653056	C	CGGAGCGCGAGTGTGCTCCGTGCGCCG	-0.716362	0.0711357	-0.0077	0.0064
ENSG00000119457	Brain_Cerebellum	SLC46A2	9	115653056	C	CGGAGCGCGAGTGTGCTCCGTGCGCCG	-0.912661	0.0669121	-0.0077	0.0064
ENSG00000119457	Whole_Blood	SLC46A2	9	115673519	C	T	0.156961	0.023514	0.0035	0.0037
ENSG00000119457	Artery_Tibial	SLC46A2	9	115676986	T	C	0.448588	0.0476288	-0.0014	0.0038
ENSG00000139508	Brain_Cerebellum	SLC46A3	13	29292872	G	A	-0.387254	0.0547911	0.0075	0.0042
ENSG00000139508	Thyroid	SLC46A3	13	29295831	A	G	0.269008	0.0364693	-0.0066	0.0042
ENSG00000139508	Skin_Sun_Exposed_Lower_leg	SLC46A3	13	29293209	T	C	0.472265	0.0373583	-0.0075	0.0042
ENSG00000139508	Brain_Cerebellar_Hemisphere	SLC46A3	13	29274654	C	G	0.346967	0.0566295	-0.0064	0.0037
ENSG00000139508	Brain_Cortex	SLC46A3	13	29292867	G	T	0.305756	0.0509698	-0.0079	0.0042
ENSG00000139508	Heart_Atrial_Appendage	SLC46A3	13	29290453	G	A	0.194811	0.0303169	-0.0057	0.0041
ENSG00000139508	Esophagus_Muscularis	SLC46A3	13	29290453	G	A	0.250885	0.0362326	-0.0057	0.0041
ENSG00000139508	Esophagus_Mucosa	SLC46A3	13	29292867	G	T	0.452885	0.0367734	-0.0079	0.0042
ENSG00000139508	Esophagus_Gastroesophageal_Junction	SLC46A3	13	29293681	G	A	0.362842	0.0505679	-0.0079	0.0042
ENSG00000139508	Nerve_Tibial	SLC46A3	13	29295588	G	C	0.331805	0.0368856	-0.0046	0.0043
ENSG00000139508	Skin_Not_Sun_Exposed_Suprapubic	SLC46A3	13	29293681	G	A	0.328727	0.028876	-0.0079	0.0042
ENSG00000139508	Lung	SLC46A3	13	29293209	T	C	0.199323	0.034728	-0.0075	0.0042
ENSG00000139508	Spleen	SLC46A3	13	29292872	G	A	-0.297492	0.0462989	0.0075	0.0042
ENSG00000139508	Pancreas	SLC46A3	13	29292867	G	T	0.74515	0.050189	-0.0079	0.0042
ENSG00000139508	Muscle_Skeletal	SLC46A3	13	29292867	G	T	0.207013	0.0274233	-0.0079	0.0042
ENSG00000142494	Brain_Nucleus_accumbens_basal_ganglia	SLC47A1	17	19406391	T	C	-0.572504	0.0775216	0.0038	0.0043
ENSG00000142494	Artery_Tibial	SLC47A1	17	19430645	C	T	-0.399682	0.0331036	-0.0058	0.0039
ENSG00000142494	Esophagus_Mucosa	SLC47A1	17	19438321	C	T	-0.515699	0.0407186	-0.006	0.0038
ENSG00000142494	Skin_Sun_Exposed_Lower_leg	SLC47A1	17	19438321	C	T	-0.197955	0.0293917	-0.006	0.0038
ENSG00000142494	Testis	SLC47A1	17	19423465	A	AAAGAGGAAGGCCTCTATGCGGTTGAGAT	-0.760426	0.126668	-0.002	0.0268
ENSG00000142494	Liver	SLC47A1	17	19452627	A	G	-0.345846	0.050785	-0.0013	0.0047
ENSG00000142494	Artery_Tibial	SLC47A1	17	19418384	C	G	0.357932	0.0548995	-0.0021	0.0071
ENSG00000142494	Brain_Putamen_basal_ganglia	SLC47A1	17	19443445	C	G	0.719781	0.0882074	-0.0058	0.0039
ENSG00000142494	Nerve_Tibial	SLC47A1	17	19437187	C	T	-0.610534	0.0433207	-0.0062	0.0039
ENSG00000142494	Artery_Aorta	SLC47A1	17	19427842	C	CG	-0.40537	0.052514	-0.0103	0.0054
ENSG00000142494	Thyroid	SLC47A1	17	19429790	C	A	-0.536863	0.0369759	-0.0069	0.004
ENSG00000142494	Thyroid	SLC47A1	17	19543254	G	A	0.227731	0.0356299	-0.0026	0.0037
ENSG00000142494	Heart_Atrial_Appendage	SLC47A1	17	19437187	C	T	-0.642624	0.0641512	-0.0062	0.0039
ENSG00000142494	Brain_Caudate_basal_ganglia	SLC47A1	17	19425651	T	TAGAG	-0.499759	0.0848551	-0.0018	0.0068
ENSG00000142494	Lung	SLC47A1	17	19429379	C	G	0.237109	0.0379604	-0.0059	0.0039
ENSG00000142494	Esophagus_Muscularis	SLC47A1	17	19427842	C	CG	-0.520885	0.0481894	-0.0103	0.0054
ENSG00000142494	Adipose_Visceral_Omentum	SLC47A1	17	19427842	C	CG	-0.453571	0.0597299	-0.0103	0.0054
ENSG00000142494	Cells_Cultured_fibroblasts	SLC47A1	17	19438321	C	T	-0.855062	0.0334509	-0.006	0.0038
ENSG00000142494	Ovary	SLC47A1	17	19437187	C	T	-0.55198	0.0750289	-0.0062	0.0039
ENSG00000142494	Stomach	SLC47A1	17	19438321	C	T	-0.296836	0.0425135	-0.006	0.0038
ENSG00000142494	Colon_Sigmoid	SLC47A1	17	19477385	G	A	-0.408615	0.0666331	-0.0009	0.005
ENSG00000142494	Colon_Sigmoid	SLC47A1	17	19438321	C	T	-0.585562	0.058128	-0.006	0.0038
ENSG00000142494	Esophagus_Gastroesophageal_Junction	SLC47A1	17	19437187	C	T	-0.448062	0.0579311	-0.0062	0.0039
ENSG00000180638	Esophagus_Mucosa	SLC47A2	17	19619441	C	G	0.263345	0.0424413	-0.0014	0.0041
ENSG00000180638	Skin_Sun_Exposed_Lower_leg	SLC47A2	17	19619441	C	G	0.48524	0.0466887	-0.0014	0.0041
ENSG00000180638	Adipose_Visceral_Omentum	SLC47A2	17	19619441	C	G	0.381326	0.0552594	-0.0014	0.0041
ENSG00000211584	Adipose_Subcutaneous	SLC48A1	12	48152605	C	G	-0.197822	0.0334048	0.0148	0.0041
ENSG00000211584	Adipose_Visceral_Omentum	SLC48A1	12	48152605	C	G	-0.261209	0.0403718	0.0148	0.0041
ENSG00000211584	Thyroid	SLC48A1	12	48178194	G	A	0.243118	0.0252274	0.0018	0.0038
ENSG00000211584	Whole_Blood	SLC48A1	12	48169526	G	A	0.156487	0.025594	0.0012	0.004
ENSG00000211584	Skin_Sun_Exposed_Lower_leg	SLC48A1	12	48173221	G	A	-0.214114	0.0386102	0	0.0047
ENSG00000169026	Brain_Cortex	SLC49A3	4	672177	C	G	0.584617	0.0698443	0.0063	0.0048
ENSG00000169026	Esophagus_Gastroesophageal_Junction	SLC49A3	4	660717	A	G	0.468516	0.0535674	0.0029	0.0056
ENSG00000169026	Skin_Sun_Exposed_Lower_leg	SLC49A3	4	641190	G	GC	-0.752833	0.118227	-0.008	0.0305
ENSG00000169026	Esophagus_Muscularis	SLC49A3	4	660717	A	G	0.384799	0.042956	0.0029	0.0056
ENSG00000169026	Skin_Sun_Exposed_Lower_leg	SLC49A3	4	620861	C	T	0.184575	0.0317794	-0.0017	0.0047
ENSG00000169026	Pancreas	SLC49A3	4	681940	C	T	0.493756	0.0769015	0.0069	0.0051
ENSG00000169026	Skin_Not_Sun_Exposed_Suprapubic	SLC49A3	4	686563	G	A	0.293939	0.0474426	-0.0101	0.0059
ENSG00000169026	Thyroid	SLC49A3	4	660717	A	G	0.264652	0.0407995	0.0029	0.0056
ENSG00000169026	Whole_Blood	SLC49A3	4	657366	G	A	0.219191	0.0299754	0.0028	0.0056
ENSG00000169026	Colon_Sigmoid	SLC49A3	4	683017	A	G	0.594151	0.0727989	0.005	0.0057
ENSG00000169026	Heart_Left_Ventricle	SLC49A3	4	660717	A	G	0.480137	0.0618268	0.0029	0.0056
ENSG00000169026	Lung	SLC49A3	4	655881	G	C	0.24951	0.0352359	0.0023	0.0056
ENSG00000169026	Brain_Cerebellum	SLC49A3	4	660717	A	G	0.823339	0.102135	0.0029	0.0056
ENSG00000169026	Brain_Frontal_Cortex_BA9	SLC49A3	4	655881	G	C	0.623278	0.0973751	0.0023	0.0056
ENSG00000169026	Whole_Blood	SLC49A3	4	703712	G	A	-0.267554	0.0246099	-0.0014	0.0041
ENSG00000169026	Muscle_Skeletal	SLC49A3	4	681940	C	T	0.277493	0.0424522	0.0069	0.0051
ENSG00000169026	Stomach	SLC49A3	4	683017	A	G	0.269207	0.044558	0.005	0.0057
ENSG00000169026	Esophagus_Mucosa	SLC49A3	4	651830	A	G	0.372568	0.0602693	-0.0023	0.0061
ENSG00000169026	Heart_Atrial_Appendage	SLC49A3	4	684396	G	C	0.401436	0.0598825	0.007	0.0055
ENSG00000169026	Artery_Tibial	SLC49A3	4	683017	A	G	0.322592	0.0292475	0.005	0.0057
ENSG00000169026	Brain_Anterior_cingulate_cortex_BA24	SLC49A3	4	651679	T	C	0.873908	0.117572	-0.0021	0.0061
ENSG00000169026	Nerve_Tibial	SLC49A3	4	676992	T	C	0.472472	0.042403	0.0057	0.0055
ENSG00000169026	Artery_Aorta	SLC49A3	4	660717	A	G	0.526614	0.0534084	0.0029	0.0056
ENSG00000169026	Artery_Coronary	SLC49A3	4	658089	A	G	0.421021	0.0632165	0.0024	0.0056
ENSG00000169026	Heart_Atrial_Appendage	SLC49A3	4	564543	A	G	1.13555	0.192232	0.0056	0.0906
ENSG00000169026	Adipose_Visceral_Omentum	SLC49A3	4	641741	G	A	0.315245	0.0437278	-0.0008	0.0056
ENSG00000169026	Cells_Cultured_fibroblasts	SLC49A3	4	676992	T	C	0.517153	0.0342815	0.0057	0.0055
ENSG00000169026	Adipose_Subcutaneous	SLC49A3	4	644410	T	C	0.323852	0.0374104	-0.002	0.0057
ENSG00000169026	Brain_Cerebellar_Hemisphere	SLC49A3	4	683017	A	G	0.592573	0.0905166	0.005	0.0057
ENSG00000169026	Pituitary	SLC49A3	4	641741	G	A	0.320919	0.0555442	-0.0008	0.0056
ENSG00000138463	Nerve_Tibial	SLC49A4	3	122598291	G	A	0.253791	0.0317505	-0.0107	0.0042
ENSG00000138463	Cells_Cultured_fibroblasts	SLC49A4	3	122646734	T	C	0.305313	0.0493439	0.0002	0.0061
ENSG00000138463	Skin_Sun_Exposed_Lower_leg	SLC49A4	3	122512631	A	G	0.1966	0.0247443	0.0046	0.0044
ENSG00000138463	Thyroid	SLC49A4	3	122646734	T	C	0.250749	0.0386236	0.0002	0.0061
ENSG00000138463	Whole_Blood	SLC49A4	3	122582224	T	G	-0.32118	0.0330436	0.0062	0.0076
ENSG00000138463	Brain_Nucleus_accumbens_basal_ganglia	SLC49A4	3	122598291	G	A	0.296954	0.044896	-0.0107	0.0042
ENSG00000088836	Adipose_Subcutaneous	SLC4A11	20	3228460	T	C	0.284522	0.0431675	0.002	0.0041
ENSG00000088836	Brain_Nucleus_accumbens_basal_ganglia	SLC4A11	20	3402792	C	T	0.461918	0.0660967	0.003	0.0041
ENSG00000088836	Brain_Frontal_Cortex_BA9	SLC4A11	20	3232031	T	C	0.508828	0.0879803	0.0024	0.0041
ENSG00000088836	Brain_Cerebellum	SLC4A11	20	3220215	T	TC	0.939146	0.0921885	0.0227	0.0093
ENSG00000088836	Muscle_Skeletal	SLC4A11	20	3228460	T	C	0.6873	0.0822667	0.002	0.0041
ENSG00000088836	Cells_Cultured_fibroblasts	SLC4A11	20	3219894	G	A	-0.307211	0.0397519	-0.0056	0.0038
ENSG00000088836	Thyroid	SLC4A11	20	3336977	C	T	0.141672	0.0232812	0.0033	0.0038
ENSG00000088836	Cells_Cultured_fibroblasts	SLC4A11	20	3218563	C	T	0.366442	0.0631705	0.0139	0.0067
ENSG00000088836	Thyroid	SLC4A11	20	3232031	T	C	0.275682	0.0240397	0.0024	0.0041
ENSG00000088836	Thyroid	SLC4A11	20	3202764	A	T	-0.268586	0.0254498	0.0012	0.004
ENSG00000088836	Brain_Hippocampus	SLC4A11	20	3228460	T	C	0.561245	0.0736934	0.002	0.0041
ENSG00000088836	Brain_Putamen_basal_ganglia	SLC4A11	20	3232031	T	C	0.408617	0.0513534	0.0024	0.0041
ENSG00000088836	Brain_Cerebellar_Hemisphere	SLC4A11	20	3215826	C	T	0.734886	0.104831	0.0136	0.0068
ENSG00000088836	Muscle_Skeletal	SLC4A11	20	3224067	G	A	-0.514629	0.0822379	0.0025	0.004
ENSG00000088836	Nerve_Tibial	SLC4A11	20	3218563	C	T	0.538823	0.0780574	0.0139	0.0067
ENSG00000163798	Esophagus_Mucosa	SLC4A1AP	2	27862397	T	C	0.139482	0.0215603	0.0041	0.0037
ENSG00000163798	Muscle_Skeletal	SLC4A1AP	2	27882700	G	A	0.168763	0.020404	0.0027	0.0037
ENSG00000163798	Adipose_Subcutaneous	SLC4A1AP	2	27873415	A	G	0.194586	0.0333572	0.0036	0.0037
ENSG00000163798	Artery_Aorta	SLC4A1AP	2	27952406	T	C	0.159707	0.0283759	0.0135	0.0042
ENSG00000163798	Cells_Cultured_fibroblasts	SLC4A1AP	2	27862397	T	C	0.163219	0.0210924	0.0041	0.0037
ENSG00000163798	Whole_Blood	SLC4A1AP	2	27890501	A	G	-0.575353	0.050918	0.0235	0.0198
ENSG00000163798	Skin_Not_Sun_Exposed_Suprapubic	SLC4A1AP	2	27877674	C	T	0.196268	0.0298488	0.0049	0.0039
ENSG00000163798	Artery_Tibial	SLC4A1AP	2	27921259	A	C	-0.513893	0.0921955	0.0262	0.0202
ENSG00000163798	Whole_Blood	SLC4A1AP	2	27873415	A	G	0.0948838	0.0159677	0.0036	0.0037
ENSG00000163798	Testis	SLC4A1AP	2	27863275	C	T	-0.505423	0.0714814	0.0212	0.0199
ENSG00000163798	Adipose_Visceral_Omentum	SLC4A1AP	2	27861707	A	G	0.177071	0.029133	0.0039	0.0038
ENSG00000164889	Cells_Cultured_fibroblasts	SLC4A2	7	150761314	A	G	0.200749	0.0266933	0.006	0.0043
ENSG00000164889	Whole_Blood	SLC4A2	7	150758482	G	A	0.111171	0.0196945	0.006	0.0043
ENSG00000164889	Brain_Cerebellar_Hemisphere	SLC4A2	7	150755205	C	G	0.373392	0.053888	0.0047	0.0041
ENSG00000164889	Brain_Cerebellum	SLC4A2	7	150756618	CCCGCTCCCGCCT	C	0.28215	0.0466865	0.0025	0.0074
ENSG00000164889	Testis	SLC4A2	7	150758482	G	A	0.128527	0.0188568	0.006	0.0043
ENSG00000164889	Esophagus_Mucosa	SLC4A2	7	150758482	G	A	0.232234	0.0246675	0.006	0.0043
ENSG00000114923	Cells_Cultured_fibroblasts	SLC4A3	2	220493386	A	T	0.366355	0.0570989	0.0312	0.0121
ENSG00000114923	Lung	SLC4A3	2	220535148	A	G	-0.332399	0.0434931	0.0023	0.0039
ENSG00000114923	Thyroid	SLC4A3	2	220439102	T	G	-0.18671	0.031456	0.0102	0.0037
ENSG00000080493	Cells_Cultured_fibroblasts	SLC4A4	4	71991184	T	C	-0.523074	0.0442699	-0.0042	0.0059
ENSG00000080493	Stomach	SLC4A4	4	72463436	G	T	0.442601	0.0424124	-0.0114	0.0052
ENSG00000188687	Lung	SLC4A5	2	74588605	A	G	0.820212	0.100748	-0.017	0.0125
ENSG00000188687	Nerve_Tibial	SLC4A5	2	74762032	A	G	0.408248	0.0734414	0.0006	0.0208
ENSG00000188687	Breast_Mammary_Tissue	SLC4A5	2	74588605	A	G	0.930926	0.0797252	-0.017	0.0125
ENSG00000188687	Esophagus_Mucosa	SLC4A5	2	74669326	T	C	1.1142	0.102462	-0.0186	0.0137
ENSG00000188687	Nerve_Tibial	SLC4A5	2	74599368	T	C	0.70452	0.0492809	-0.017	0.0126
ENSG00000188687	Artery_Coronary	SLC4A5	2	74588605	A	G	1.05865	0.149755	-0.017	0.0125
ENSG00000188687	Brain_Cerebellum	SLC4A5	2	74850916	G	A	1.19504	0.156393	-0.0205	0.0144
ENSG00000188687	Colon_Sigmoid	SLC4A5	2	74588605	A	G	1.16308	0.123574	-0.017	0.0125
ENSG00000188687	Adipose_Visceral_Omentum	SLC4A5	2	74588605	A	G	1.06976	0.0999409	-0.017	0.0125
ENSG00000188687	Whole_Blood	SLC4A5	2	74588605	A	G	0.77347	0.0849522	-0.017	0.0125
ENSG00000188687	Pancreas	SLC4A5	2	74599368	T	C	1.06463	0.178018	-0.017	0.0126
ENSG00000188687	Prostate	SLC4A5	2	74588605	A	G	1.47142	0.20833	-0.017	0.0125
ENSG00000188687	Testis	SLC4A5	2	74762032	A	G	0.516294	0.0828144	0.0006	0.0208
ENSG00000188687	Muscle_Skeletal	SLC4A5	2	74599368	T	C	0.566795	0.0711342	-0.017	0.0126
ENSG00000188687	Spleen	SLC4A5	2	74850916	G	A	1.06443	0.176664	-0.0205	0.0144
ENSG00000188687	Esophagus_Gastroesophageal_Junction	SLC4A5	2	74588605	A	G	1.20601	0.106108	-0.017	0.0125
ENSG00000188687	Artery_Aorta	SLC4A5	2	74555007	C	A	1.07671	0.0969333	-0.0183	0.0123
ENSG00000188687	Heart_Left_Ventricle	SLC4A5	2	74588605	A	G	0.971822	0.138617	-0.017	0.0125
ENSG00000188687	Heart_Atrial_Appendage	SLC4A5	2	74588605	A	G	1.09795	0.103841	-0.017	0.0125
ENSG00000188687	Adrenal_Gland	SLC4A5	2	74588605	A	G	0.871825	0.15146	-0.017	0.0125
ENSG00000188687	Esophagus_Muscularis	SLC4A5	2	74599368	T	C	1.02158	0.10164	-0.017	0.0126
ENSG00000188687	Pituitary	SLC4A5	2	74553663	T	C	0.933621	0.104111	-0.0175	0.0124
ENSG00000188687	Ovary	SLC4A5	2	74588605	A	G	1.25341	0.214219	-0.017	0.0125
ENSG00000188687	Artery_Tibial	SLC4A5	2	74588605	A	G	0.965776	0.0696771	-0.017	0.0125
ENSG00000188687	Colon_Transverse	SLC4A5	2	74588605	A	G	0.961726	0.105698	-0.017	0.0125
ENSG00000188687	Adipose_Subcutaneous	SLC4A5	2	74588605	A	G	0.792636	0.0689352	-0.017	0.0125
ENSG00000188687	Minor_Salivary_Gland	SLC4A5	2	74553663	T	C	1.10283	0.149136	-0.0175	0.0124
ENSG00000188687	Brain_Cortex	SLC4A5	2	74553663	T	C	1.06464	0.157049	-0.0175	0.0124
ENSG00000188687	Skin_Not_Sun_Exposed_Suprapubic	SLC4A5	2	74588605	A	G	0.97061	0.0747175	-0.017	0.0125
ENSG00000188687	Skin_Sun_Exposed_Lower_leg	SLC4A5	2	74588605	A	G	0.826792	0.07826	-0.017	0.0125
ENSG00000188687	Brain_Cerebellar_Hemisphere	SLC4A5	2	74553663	T	C	0.788679	0.11832	-0.0175	0.0124
ENSG00000188687	Cells_Cultured_fibroblasts	SLC4A5	2	74553663	T	C	1.29948	0.088674	-0.0175	0.0124
ENSG00000188687	Stomach	SLC4A5	2	74553663	T	C	0.944438	0.117892	-0.0175	0.0124
ENSG00000033867	Cells_Cultured_fibroblasts	SLC4A7	3	27549188	T	G	0.238528	0.0323528	-0.0082	0.0038
ENSG00000033867	Muscle_Skeletal	SLC4A7	3	27417179	C	T	0.248538	0.0298839	-0.0065	0.0042
ENSG00000033867	Liver	SLC4A7	3	27497310	T	C	0.339246	0.0543154	-0.001	0.0037
ENSG00000033867	Adipose_Subcutaneous	SLC4A7	3	27641924	C	T	0.17303	0.0230304	0.0054	0.0037
ENSG00000033867	Adipose_Visceral_Omentum	SLC4A7	3	27617538	T	G	0.117787	0.0207898	0.0032	0.0037
ENSG00000033867	Skin_Sun_Exposed_Lower_leg	SLC4A7	3	27616956	G	A	0.115322	0.0201791	0.0034	0.0037
ENSG00000033867	Nerve_Tibial	SLC4A7	3	27633795	A	G	0.138869	0.0227957	0.0043	0.0037
ENSG00000033867	Esophagus_Muscularis	SLC4A7	3	27454217	T	TAATTA	-0.221814	0.0337756	0.0142	0.0061
ENSG00000033867	Artery_Aorta	SLC4A7	3	27562988	T	C	-0.148289	0.0262189	0.0113	0.0038
ENSG00000050438	Brain_Spinal_cord_cervical_c-1	SLC4A8	12	51754629	G	A	-0.614528	0.0707367	0.0044	0.0042
ENSG00000050438	Cells_Cultured_fibroblasts	SLC4A8	12	51787819	T	C	-0.170859	0.0230862	-0.0091	0.0039
ENSG00000050438	Artery_Aorta	SLC4A8	12	51822444	G	A	0.633942	0.0846432	-0.0045	0.0069
ENSG00000050438	Colon_Sigmoid	SLC4A8	12	51748713	T	TTGAGCTCAGCATGG	0.267616	0.044509	0.0031	0.0061
ENSG00000050438	Pancreas	SLC4A8	12	51880093	G	A	-0.623313	0.101633	-0.0024	0.0084
ENSG00000113073	Thyroid	SLC4A9	5	139931628	AGT	A	-0.439723	0.0406946	0.0056	0.0064
ENSG00000169241	Esophagus_Mucosa	SLC50A1	1	155114893	AC	A	0.204318	0.0267389	-0.0037	0.0053
ENSG00000169241	Cells_Cultured_fibroblasts	SLC50A1	1	155108287	A	G	0.208253	0.0222951	-0.0058	0.0037
ENSG00000163959	Nerve_Tibial	SLC51A	3	195961123	T	C	-0.376463	0.0505279	-0.0009	0.0045
ENSG00000163959	Artery_Aorta	SLC51A	3	196005444	A	G	-0.317585	0.0493879	0.0052	0.0038
ENSG00000163959	Artery_Tibial	SLC51A	3	195961685	G	A	-0.428846	0.0599061	0.0004	0.0045
ENSG00000163959	Brain_Anterior_cingulate_cortex_BA24	SLC51A	3	195961123	T	C	-0.594249	0.0958475	-0.0009	0.0045
ENSG00000163959	Esophagus_Muscularis	SLC51A	3	195955762	A	G	-0.263587	0.0457909	0.0054	0.0037
ENSG00000163959	Testis	SLC51A	3	195954299	A	G	0.818359	0.0884801	0.0062	0.0072
ENSG00000163959	Esophagus_Muscularis	SLC51A	3	195961123	T	C	-0.714462	0.0561988	-0.0009	0.0045
ENSG00000163959	Esophagus_Gastroesophageal_Junction	SLC51A	3	195961123	T	C	-0.72125	0.0755347	-0.0009	0.0045
ENSG00000163959	Colon_Transverse	SLC51A	3	195942080	TG	T	0.2215	0.0362698	-0.0055	0.0053
ENSG00000163959	Brain_Nucleus_accumbens_basal_ganglia	SLC51A	3	195961123	T	C	-0.581648	0.0762374	-0.0009	0.0045
ENSG00000163959	Skin_Sun_Exposed_Lower_leg	SLC51A	3	195961123	T	C	-0.37523	0.0414159	-0.0009	0.0045
ENSG00000163959	Adipose_Subcutaneous	SLC51A	3	196005444	A	G	-0.193758	0.0307236	0.0052	0.0038
ENSG00000163959	Heart_Atrial_Appendage	SLC51A	3	195961123	T	C	-0.639287	0.0714531	-0.0009	0.0045
ENSG00000163959	Esophagus_Mucosa	SLC51A	3	195961123	T	C	-0.370221	0.0476206	-0.0009	0.0045
ENSG00000163959	Muscle_Skeletal	SLC51A	3	195961123	T	C	-0.656887	0.0422601	-0.0009	0.0045
ENSG00000163959	Brain_Cerebellum	SLC51A	3	195953367	C	T	-0.576742	0.0831538	0.0013	0.0037
ENSG00000163959	Nerve_Tibial	SLC51A	3	195965115	T	A	-0.260889	0.0412638	0.0006	0.0038
ENSG00000163959	Skin_Not_Sun_Exposed_Suprapubic	SLC51A	3	195961123	T	C	-0.38412	0.0466812	-0.0009	0.0045
ENSG00000163959	Lung	SLC51A	3	195961123	T	C	-0.242582	0.0431159	-0.0009	0.0045
ENSG00000163959	Brain_Hippocampus	SLC51A	3	195961123	T	C	-0.555361	0.0829591	-0.0009	0.0045
ENSG00000163959	Brain_Cortex	SLC51A	3	195961123	T	C	-0.626756	0.0876022	-0.0009	0.0045
ENSG00000163959	Cells_Cultured_fibroblasts	SLC51A	3	195961123	T	C	-0.474674	0.0399124	-0.0009	0.0045
ENSG00000163959	Adipose_Subcutaneous	SLC51A	3	195961123	T	C	-0.504666	0.0372602	-0.0009	0.0045
ENSG00000163959	Heart_Left_Ventricle	SLC51A	3	195961123	T	C	-0.651453	0.0570086	-0.0009	0.0045
ENSG00000163959	Breast_Mammary_Tissue	SLC51A	3	195964687	T	C	-0.334222	0.0396761	0.0007	0.0038
ENSG00000163959	Brain_Putamen_basal_ganglia	SLC51A	3	195994993	A	AT	-0.929798	0.151303	0.0065	0.0081
ENSG00000163959	Stomach	SLC51A	3	195989893	T	C	-0.505604	0.0603603	0.0013	0.0037
ENSG00000163959	Brain_Substantia_nigra	SLC51A	3	195961685	G	A	-0.728257	0.109466	0.0004	0.0045
ENSG00000163959	Artery_Coronary	SLC51A	3	195973244	A	G	-0.470671	0.0771763	0.0019	0.0037
ENSG00000163959	Colon_Sigmoid	SLC51A	3	195961123	T	C	-0.539485	0.0642773	-0.0009	0.0045
ENSG00000163959	Brain_Caudate_basal_ganglia	SLC51A	3	195961123	T	C	-0.614277	0.0866349	-0.0009	0.0045
ENSG00000132517	Small_Intestine_Terminal_Ileum	SLC52A1	17	4869363	G	C	0.329268	0.0491038	-0.0146	0.0047
ENSG00000132517	Esophagus_Mucosa	SLC52A1	17	5017863	A	G	0.488739	0.0693373	0.0188	0.0089
ENSG00000132517	Skin_Not_Sun_Exposed_Suprapubic	SLC52A1	17	4941699	A	T	-0.300492	0.0492691	-0.0004	0.004
ENSG00000132517	Esophagus_Mucosa	SLC52A1	17	4938201	T	C	0.561215	0.0497623	-0.0132	0.0058
ENSG00000132517	Spleen	SLC52A1	17	4935243	G	T	-0.577672	0.0628827	-0.0011	0.0037
ENSG00000132517	Skin_Sun_Exposed_Lower_leg	SLC52A1	17	4948588	T	C	-0.582365	0.0493077	-0.0016	0.0039
ENSG00000132517	Colon_Transverse	SLC52A1	17	4943176	G	A	-0.252315	0.0390206	0.0038	0.0043
ENSG00000185803	Brain_Caudate_basal_ganglia	SLC52A2	8	145577824	G	C	0.290174	0.0464857	0.0039	0.0039
ENSG00000185803	Breast_Mammary_Tissue	SLC52A2	8	145586771	G	A	0.403466	0.0201587	0.0041	0.0039
ENSG00000185803	Nerve_Tibial	SLC52A2	8	145586771	G	A	0.241239	0.0157447	0.0041	0.0039
ENSG00000185803	Adipose_Visceral_Omentum	SLC52A2	8	145586771	G	A	0.440191	0.0180954	0.0041	0.0039
ENSG00000185803	Spleen	SLC52A2	8	145586771	G	A	1.05021	0.0293152	0.0041	0.0039
ENSG00000185803	Muscle_Skeletal	SLC52A2	8	145586771	G	A	0.135856	0.0152011	0.0041	0.0039
ENSG00000185803	Esophagus_Muscularis	SLC52A2	8	145581557	A	G	0.123246	0.0212246	0.004	0.0039
ENSG00000185803	Heart_Left_Ventricle	SLC52A2	8	145586771	G	A	0.295621	0.0187977	0.0041	0.0039
ENSG00000185803	Adipose_Subcutaneous	SLC52A2	8	145586771	G	A	0.406692	0.0178314	0.0041	0.0039
ENSG00000101276	Skin_Not_Sun_Exposed_Suprapubic	SLC52A3	20	749381	T	G	0.510171	0.0663677	-0.0018	0.0061
ENSG00000101276	Esophagus_Mucosa	SLC52A3	20	748336	C	T	0.386822	0.0497797	-0.0012	0.006
ENSG00000101276	Skin_Sun_Exposed_Lower_leg	SLC52A3	20	734768	G	C	-0.332513	0.0414584	-0.0026	0.0039
ENSG00000101276	Skin_Not_Sun_Exposed_Suprapubic	SLC52A3	20	734768	G	C	-0.295428	0.0433078	-0.0026	0.0039
ENSG00000101276	Pancreas	SLC52A3	20	756531	G	A	0.382598	0.0654504	-0.0093	0.0052
ENSG00000101276	Lung	SLC52A3	20	748823	A	G	0.671044	0.061956	-0.0018	0.006
ENSG00000101276	Skin_Sun_Exposed_Lower_leg	SLC52A3	20	746423	G	GTATCTGCCC	-0.246633	0.0442778	0.0058	0.0056
ENSG00000101276	Stomach	SLC52A3	20	756531	G	A	0.303562	0.0455281	-0.0093	0.0052
ENSG00000101276	Adipose_Subcutaneous	SLC52A3	20	747431	T	C	-0.351835	0.0528672	-0.0051	0.0051
ENSG00000101276	Skin_Sun_Exposed_Lower_leg	SLC52A3	20	744415	A	G	0.451152	0.0508467	0.01	0.0044
ENSG00000101276	Pancreas	SLC52A3	20	744050	G	A	-0.3737	0.0579016	-0.0044	0.0044
ENSG00000100170	Spleen	SLC5A1	22	32478972	AG	A	1.19031	0.145812	0.0033	0.0102
ENSG00000100170	Thyroid	SLC5A1	22	32365724	A	G	1.67036	0.187206	-0.0084	0.0136
ENSG00000100170	Nerve_Tibial	SLC5A1	22	32380164	G	C	0.511606	0.0833737	-0.0029	0.0059
ENSG00000154025	Esophagus_Mucosa	SLC5A10	17	18914567	G	C	0.371049	0.0592148	-0.0088	0.0053
ENSG00000154025	Heart_Atrial_Appendage	SLC5A10	17	18853178	G	A	-0.32639	0.054257	0.0063	0.0044
ENSG00000158865	Cells_EBV-transformed_lymphocytes	SLC5A11	16	24736408	C	G	-1.16763	0.110945	0.0034	0.0047
ENSG00000158865	Uterus	SLC5A11	16	24767303	T	G	1.36417	0.11743	-0.0028	0.0047
ENSG00000158865	Esophagus_Muscularis	SLC5A11	16	24794064	A	G	1.28835	0.0623788	-0.0027	0.0047
ENSG00000158865	Pituitary	SLC5A11	16	24838862	G	A	1.34454	0.0715148	-0.0034	0.0047
ENSG00000158865	Skin_Sun_Exposed_Lower_leg	SLC5A11	16	24838862	G	A	1.3975	0.0477959	-0.0034	0.0047
ENSG00000158865	Muscle_Skeletal	SLC5A11	16	24838862	G	A	1.1083	0.0516106	-0.0034	0.0047
ENSG00000158865	Breast_Mammary_Tissue	SLC5A11	16	24838862	G	A	1.40805	0.0663013	-0.0034	0.0047
ENSG00000158865	Cells_Cultured_fibroblasts	SLC5A11	16	24842818	G	C	1.20417	0.0581184	-0.0038	0.0048
ENSG00000158865	Artery_Aorta	SLC5A11	16	24788645	A	T	1.37213	0.0680485	-0.0026	0.0047
ENSG00000158865	Colon_Transverse	SLC5A11	16	24794064	A	G	0.696633	0.0662493	-0.0027	0.0047
ENSG00000158865	Heart_Atrial_Appendage	SLC5A11	16	24788645	A	T	1.22623	0.0716579	-0.0026	0.0047
ENSG00000158865	Thyroid	SLC5A11	16	24838862	G	A	1.49879	0.0510294	-0.0034	0.0047
ENSG00000158865	Spleen	SLC5A11	16	24838862	G	A	1.57968	0.0847574	-0.0034	0.0047
ENSG00000158865	Prostate	SLC5A11	16	24838862	G	A	1.34911	0.0919806	-0.0034	0.0047
ENSG00000158865	Adipose_Visceral_Omentum	SLC5A11	16	24794064	A	G	1.33777	0.0617851	-0.0027	0.0047
ENSG00000158865	Esophagus_Gastroesophageal_Junction	SLC5A11	16	24794064	A	G	1.35052	0.0683517	-0.0027	0.0047
ENSG00000158865	Brain_Spinal_cord_cervical_c-1	SLC5A11	16	24943070	TG	T	-0.659694	0.108741	0.0018	0.01
ENSG00000158865	Adipose_Subcutaneous	SLC5A11	16	24794064	A	G	1.26949	0.0528104	-0.0027	0.0047
ENSG00000158865	Ovary	SLC5A11	16	24788645	A	T	1.47749	0.1084	-0.0026	0.0047
ENSG00000158865	Liver	SLC5A11	16	24824248	A	G	0.929042	0.103186	-0.0034	0.0048
ENSG00000158865	Artery_Coronary	SLC5A11	16	24788645	A	T	1.39427	0.0814037	-0.0026	0.0047
ENSG00000158865	Esophagus_Mucosa	SLC5A11	16	24824248	A	G	1.23409	0.0585988	-0.0034	0.0048
ENSG00000158865	Artery_Tibial	SLC5A11	16	24838862	G	A	1.36974	0.0507342	-0.0034	0.0047
ENSG00000158865	Pancreas	SLC5A11	16	24794064	A	G	1.44842	0.0696775	-0.0027	0.0047
ENSG00000158865	Lung	SLC5A11	16	24838862	G	A	1.45671	0.0538504	-0.0034	0.0047
ENSG00000158865	Nerve_Tibial	SLC5A11	16	24794064	A	G	1.2527	0.0546213	-0.0027	0.0047
ENSG00000158865	Minor_Salivary_Gland	SLC5A11	16	24794064	A	G	1.40306	0.100161	-0.0027	0.0047
ENSG00000158865	Adrenal_Gland	SLC5A11	16	24756172	A	G	-1.38733	0.0804636	0.0043	0.0048
ENSG00000158865	Stomach	SLC5A11	16	24838862	G	A	1.45682	0.0749971	-0.0034	0.0047
ENSG00000158865	Vagina	SLC5A11	16	24756172	A	G	-1.4244	0.0954983	0.0043	0.0048
ENSG00000158865	Testis	SLC5A11	16	24736408	C	G	-1.16392	0.065805	0.0034	0.0047
ENSG00000158865	Whole_Blood	SLC5A11	16	24794064	A	G	1.25384	0.0469242	-0.0027	0.0047
ENSG00000158865	Nerve_Tibial	SLC5A11	16	25019698	G	A	-0.446046	0.0764386	0.0021	0.007
ENSG00000158865	Skin_Not_Sun_Exposed_Suprapubic	SLC5A11	16	24794064	A	G	1.3889	0.0585156	-0.0027	0.0047
ENSG00000158865	Testis	SLC5A11	16	24921945	A	C	-0.649586	0.101366	0.0013	0.0078
ENSG00000158865	Colon_Sigmoid	SLC5A11	16	24788645	A	T	1.28173	0.0769518	-0.0026	0.0047
ENSG00000148942	Brain_Nucleus_accumbens_basal_ganglia	SLC5A12	11	26698807	A	G	0.828352	0.102008	-0.0135	0.008
ENSG00000148942	Brain_Putamen_basal_ganglia	SLC5A12	11	26605036	T	C	0.838317	0.0783954	-0.0238	0.0095
ENSG00000148942	Spleen	SLC5A12	11	27240162	C	T	0.476525	0.0747605	0.0003	0.0037
ENSG00000148942	Brain_Caudate_basal_ganglia	SLC5A12	11	26695973	C	G	0.808089	0.0698633	-0.0202	0.0088
ENSG00000140675	Artery_Tibial	SLC5A2	16	31495671	C	G	-0.368385	0.0480742	0	0.0038
ENSG00000140675	Lung	SLC5A2	16	31495873	A	G	0.521986	0.0450908	0	0.0043
ENSG00000140675	Pancreas	SLC5A2	16	31495873	A	G	0.566023	0.073951	0	0.0043
ENSG00000140675	Colon_Transverse	SLC5A2	16	31509816	C	T	0.434633	0.0655874	-0.001	0.0042
ENSG00000140675	Colon_Sigmoid	SLC5A2	16	31476458	T	C	-0.42724	0.060249	0.0008	0.0037
ENSG00000140675	Stomach	SLC5A2	16	31551332	T	C	0.555668	0.0702653	-0.0025	0.0037
ENSG00000198743	Nerve_Tibial	SLC5A3	21	35502451	C	T	-0.390517	0.052931	-0.0157	0.007
ENSG00000198743	Cells_Cultured_fibroblasts	SLC5A3	21	35349285	C	T	0.279121	0.0338506	-0.0065	0.0044
ENSG00000198743	Artery_Aorta	SLC5A3	21	35593827	A	G	0.206841	0.0339403	0.1013	0.0057
ENSG00000100191	Esophagus_Mucosa	SLC5A4	22	32728405	TC	T	-0.345093	0.0621235	-0.0051	0.0085
ENSG00000100191	Thyroid	SLC5A4	22	32754103	C	A	0.637189	0.0750696	0.0107	0.0082
ENSG00000100191	Stomach	SLC5A4	22	32754103	C	A	1.01379	0.140012	0.0107	0.0082
ENSG00000100191	Esophagus_Gastroesophageal_Junction	SLC5A4	22	32749785	T	TAC	1.71642	0.126133	0.0246	0.0134
ENSG00000100191	Pituitary	SLC5A4	22	32782128	C	A	0.917785	0.136478	0.0112	0.0078
ENSG00000100191	Breast_Mammary_Tissue	SLC5A4	22	32728869	C	T	-0.30337	0.0444371	0.0001	0.0039
ENSG00000100191	Testis	SLC5A4	22	32708691	T	C	-0.727342	0.0586754	-0.0023	0.0038
ENSG00000100191	Artery_Aorta	SLC5A4	22	32771146	C	T	0.647007	0.0942692	0.0091	0.0079
ENSG00000100191	Brain_Anterior_cingulate_cortex_BA24	SLC5A4	22	32761468	A	G	1.31224	0.190187	0.0092	0.0079
ENSG00000100191	Adipose_Subcutaneous	SLC5A4	22	32748873	A	G	-0.575224	0.0774471	-0.0124	0.0082
ENSG00000100191	Skin_Sun_Exposed_Lower_leg	SLC5A4	22	32706498	CAT	C	-0.246278	0.0386892	0.0082	0.0148
ENSG00000100191	Adipose_Visceral_Omentum	SLC5A4	22	32754993	T	C	0.963904	0.0901562	0.0091	0.0079
ENSG00000100191	Nerve_Tibial	SLC5A4	22	32709093	C	T	-0.255192	0.0403461	-0.0048	0.0037
ENSG00000100191	Skin_Sun_Exposed_Lower_leg	SLC5A4	22	32733998	C	G	-0.305402	0.0514915	0.0058	0.0054
ENSG00000100191	Adipose_Visceral_Omentum	SLC5A4	22	32737921	A	G	-0.363573	0.0574135	0.006	0.0048
ENSG00000100191	Brain_Nucleus_accumbens_basal_ganglia	SLC5A4	22	32751059	CCGCCCCCG	C	1.11251	0.143218	0.0058	0.0351
ENSG00000100191	Adipose_Subcutaneous	SLC5A4	22	32749785	T	TAC	1.07791	0.0751944	0.0246	0.0134
ENSG00000100191	Lung	SLC5A4	22	32767538	G	A	0.735054	0.0831206	0.01	0.0079
ENSG00000100191	Skin_Sun_Exposed_Lower_leg	SLC5A4	22	32748873	A	G	-0.552651	0.0777286	-0.0124	0.0082
ENSG00000100191	Brain_Cortex	SLC5A4	22	32745953	G	A	-0.506305	0.0675997	0.0016	0.0038
ENSG00000100191	Nerve_Tibial	SLC5A4	22	32754993	T	C	1.29885	0.085064	0.0091	0.0079
ENSG00000100191	Lung	SLC5A4	22	32826722	A	G	-0.469984	0.044362	0.0047	0.0045
ENSG00000100191	Thyroid	SLC5A4	22	32714214	A	G	-0.214495	0.0348226	-0.0086	0.0037
ENSG00000100191	Esophagus_Mucosa	SLC5A4	22	32767538	G	A	0.773897	0.0891293	0.01	0.0079
ENSG00000100191	Thyroid	SLC5A4	22	32746299	T	C	-0.705295	0.0717658	-0.0104	0.008
ENSG00000100191	Heart_Left_Ventricle	SLC5A4	22	32826722	A	G	-0.366555	0.0630123	0.0047	0.0045
ENSG00000100191	Esophagus_Mucosa	SLC5A4	22	32822188	T	C	-0.287599	0.0461176	0.0042	0.0044
ENSG00000100191	Skin_Not_Sun_Exposed_Suprapubic	SLC5A4	22	32761468	A	G	0.612895	0.0962336	0.0092	0.0079
ENSG00000100191	Esophagus_Gastroesophageal_Junction	SLC5A4	22	32732169	G	C	-0.643219	0.084804	-0.0021	0.0058
ENSG00000100191	Adipose_Visceral_Omentum	SLC5A4	22	32773913	C	CCTA	0.271536	0.0482174	-0.0022	0.0052
ENSG00000100191	Heart_Atrial_Appendage	SLC5A4	22	32799368	T	C	-0.347919	0.0607425	0.0093	0.0042
ENSG00000100191	Heart_Left_Ventricle	SLC5A4	22	32749785	T	TAC	1.14884	0.116464	0.0246	0.0134
ENSG00000100191	Vagina	SLC5A4	22	32759025	C	G	0.748772	0.116945	-0.0005	0.0048
ENSG00000100191	Skin_Not_Sun_Exposed_Suprapubic	SLC5A4	22	32708691	T	C	-0.26556	0.0444796	-0.0023	0.0038
ENSG00000100191	Artery_Aorta	SLC5A4	22	32763112	C	A	-1.06728	0.182838	-0.0241	0.0143
ENSG00000100191	Thyroid	SLC5A4	22	32729100	T	C	-0.558684	0.0483219	0.0063	0.0049
ENSG00000100191	Colon_Sigmoid	SLC5A4	22	32747562	A	G	0.953063	0.131123	0.0084	0.008
ENSG00000100191	Skin_Sun_Exposed_Lower_leg	SLC5A4	22	32754103	C	A	0.777627	0.0793666	0.0107	0.0082
ENSG00000100191	Artery_Coronary	SLC5A4	22	32751059	CCGCCCCCG	C	0.643452	0.107714	0.0058	0.0351
ENSG00000100191	Brain_Frontal_Cortex_BA9	SLC5A4	22	32750149	C	A	1.06816	0.14089	0.0097	0.0082
ENSG00000100191	Brain_Caudate_basal_ganglia	SLC5A4	22	32751059	CCGCCCCCG	C	0.923751	0.143109	0.0058	0.0351
ENSG00000100191	Colon_Transverse	SLC5A4	22	32754993	T	C	0.844763	0.113261	0.0091	0.0079
ENSG00000100191	Skin_Not_Sun_Exposed_Suprapubic	SLC5A4	22	32748873	A	G	-0.829681	0.0911606	-0.0124	0.0082
ENSG00000100191	Artery_Tibial	SLC5A4	22	32767538	G	A	0.537996	0.0681564	0.01	0.0079
ENSG00000100191	Esophagus_Muscularis	SLC5A4	22	32767538	G	A	1.1766	0.0992646	0.01	0.0079
ENSG00000100191	Heart_Atrial_Appendage	SLC5A4	22	32771146	C	T	0.981652	0.11446	0.0091	0.0079
ENSG00000100191	Brain_Nucleus_accumbens_basal_ganglia	SLC5A4	22	32748873	A	G	-0.866911	0.150538	-0.0124	0.0082
ENSG00000100191	Muscle_Skeletal	SLC5A4	22	32750149	C	A	1.55579	0.0793538	0.0097	0.0082
ENSG00000100191	Vagina	SLC5A4	22	32746299	T	C	-1.52942	0.160812	-0.0104	0.008
ENSG00000100191	Brain_Cortex	SLC5A4	22	32749785	T	TAC	1.63543	0.138851	0.0246	0.0134
ENSG00000100191	Artery_Tibial	SLC5A4	22	32748873	A	G	-0.499085	0.0694383	-0.0124	0.0082
ENSG00000100191	Breast_Mammary_Tissue	SLC5A4	22	32749169	A	G	1.27136	0.0943226	0.0084	0.008
ENSG00000100191	Artery_Tibial	SLC5A4	22	32737921	A	G	-0.297181	0.0437752	0.006	0.0048
ENSG00000100191	Adipose_Subcutaneous	SLC5A4	22	32709093	C	T	-0.211779	0.0355098	-0.0048	0.0037
ENSG00000100191	Adipose_Subcutaneous	SLC5A4	22	32746172	T	C	-0.330245	0.0477203	0.0071	0.0048
ENSG00000100191	Esophagus_Muscularis	SLC5A4	22	32734710	A	G	-0.625224	0.0853628	-0.0086	0.008
ENSG00000100191	Brain_Putamen_basal_ganglia	SLC5A4	22	32751059	CCGCCCCCG	C	1.19666	0.154195	0.0058	0.0351
ENSG00000100191	Nerve_Tibial	SLC5A4	22	32748873	A	G	-0.979052	0.0834748	-0.0124	0.0082
ENSG00000100191	Spleen	SLC5A4	22	32749169	A	G	1.65678	0.138187	0.0084	0.008
ENSG00000100191	Adipose_Visceral_Omentum	SLC5A4	22	32748873	A	G	-0.916184	0.0937347	-0.0124	0.0082
ENSG00000100191	Heart_Atrial_Appendage	SLC5A4	22	32746299	T	C	-0.751979	0.0879212	-0.0104	0.008
ENSG00000105641	Brain_Cerebellum	SLC5A5	19	18020447	A	G	0.64045	0.102732	-0.0014	0.0056
ENSG00000138074	Spleen	SLC5A6	2	27458790	C	T	-0.519771	0.0530062	0.0008	0.0053
ENSG00000138074	Heart_Left_Ventricle	SLC5A6	2	27389533	G	GA	-0.248059	0.0338309	-0.0021	0.0059
ENSG00000138074	Colon_Transverse	SLC5A6	2	27638213	G	A	-0.20559	0.036292	-0.0103	0.0064
ENSG00000138074	Thyroid	SLC5A6	2	27458790	C	T	-0.308337	0.0301325	0.0008	0.0053
ENSG00000138074	Esophagus_Muscularis	SLC5A6	2	27458790	C	T	-0.323194	0.0341433	0.0008	0.0053
ENSG00000138074	Muscle_Skeletal	SLC5A6	2	27458790	C	T	-0.162829	0.0250818	0.0008	0.0053
ENSG00000138074	Skin_Sun_Exposed_Lower_leg	SLC5A6	2	27458790	C	T	-0.289303	0.0289835	0.0008	0.0053
ENSG00000138074	Artery_Tibial	SLC5A6	2	27512878	G	T	-0.311977	0.0504672	-0.0001	0.0045
ENSG00000138074	Adrenal_Gland	SLC5A6	2	27473649	A	G	-0.340539	0.0521017	0.0059	0.0045
ENSG00000138074	Pituitary	SLC5A6	2	27411354	A	G	-0.383249	0.0514309	0.0043	0.0044
ENSG00000138074	Artery_Aorta	SLC5A6	2	27458790	C	T	-0.258758	0.0343189	0.0008	0.0053
ENSG00000138074	Cells_Cultured_fibroblasts	SLC5A6	2	27458790	C	T	-0.155895	0.0267406	0.0008	0.0053
ENSG00000138074	Lung	SLC5A6	2	27458790	C	T	-0.190763	0.0225876	0.0008	0.0053
ENSG00000138074	Skin_Not_Sun_Exposed_Suprapubic	SLC5A6	2	27396047	A	C	-0.231064	0.0358202	-0.0004	0.0056
ENSG00000138074	Esophagus_Mucosa	SLC5A6	2	27458790	C	T	-0.182877	0.0265697	0.0008	0.0053
ENSG00000138074	Esophagus_Gastroesophageal_Junction	SLC5A6	2	27396047	A	C	-0.411414	0.0404037	-0.0004	0.0056
ENSG00000138074	Heart_Atrial_Appendage	SLC5A6	2	27458790	C	T	-0.236304	0.0355421	0.0008	0.0053
ENSG00000138074	Artery_Tibial	SLC5A6	2	27458790	C	T	-0.229179	0.0403521	0.0008	0.0053
ENSG00000138074	Pancreas	SLC5A6	2	27458790	C	T	-0.331658	0.0512135	0.0008	0.0053
ENSG00000138074	Whole_Blood	SLC5A6	2	27438710	A	G	-0.194162	0.0225576	0.005	0.0044
ENSG00000138074	Nerve_Tibial	SLC5A6	2	27443718	T	C	-0.341424	0.028214	0.0046	0.0044
ENSG00000115665	Brain_Hypothalamus	SLC5A7	2	108589120	C	G	-0.674414	0.115468	-0.0038	0.0046
ENSG00000115665	Artery_Aorta	SLC5A7	2	108611202	T	C	0.895629	0.118329	0.0035	0.0068
ENSG00000115665	Lung	SLC5A7	2	108531129	G	A	-0.32788	0.0579533	0	0.0052
ENSG00000115665	Esophagus_Gastroesophageal_Junction	SLC5A7	2	108718380	T	C	-0.539791	0.0882119	-0.0063	0.0099
ENSG00000115665	Esophagus_Muscularis	SLC5A7	2	108674693	C	T	-0.382848	0.0567804	-0.0082	0.0079
ENSG00000115665	Colon_Transverse	SLC5A7	2	108676032	T	C	-0.17282	0.0294173	-0.0047	0.004
ENSG00000256870	Thyroid	SLC5A8	12	101630604	AACAG	A	0.273052	0.0325259	0.0018	0.0061
ENSG00000256870	Thyroid	SLC5A8	12	101617517	G	A	-0.21096	0.0375813	-0.0056	0.0045
ENSG00000256870	Artery_Tibial	SLC5A8	12	101458819	G	T	0.519039	0.056338	0.0041	0.0038
ENSG00000117834	Prostate	SLC5A9	1	48736273	C	T	0.496641	0.0665079	0.0021	0.0037
ENSG00000117834	Vagina	SLC5A9	1	48795107	T	A	0.498697	0.085472	0.0027	0.0037
ENSG00000117834	Skin_Not_Sun_Exposed_Suprapubic	SLC5A9	1	48713394	T	C	0.240577	0.0409247	0.0009	0.0045
ENSG00000117834	Esophagus_Muscularis	SLC5A9	1	48747303	T	C	0.497867	0.0402444	-0.0007	0.0044
ENSG00000117834	Esophagus_Mucosa	SLC5A9	1	48937691	T	A	0.4719	0.0413929	0.0007	0.004
ENSG00000117834	Artery_Tibial	SLC5A9	1	48464036	T	TC	0.246681	0.0420186	0.0098	0.0058
ENSG00000117834	Nerve_Tibial	SLC5A9	1	48747303	T	C	0.796246	0.0350813	-0.0007	0.0044
ENSG00000117834	Stomach	SLC5A9	1	48875669	C	T	-0.491007	0.0761335	-0.0009	0.0045
ENSG00000117834	Adrenal_Gland	SLC5A9	1	48747303	T	C	0.532969	0.0710216	-0.0007	0.0044
ENSG00000117834	Heart_Atrial_Appendage	SLC5A9	1	48857670	A	G	0.468279	0.0556933	0.0009	0.0038
ENSG00000117834	Artery_Aorta	SLC5A9	1	48937691	T	A	0.39198	0.0586916	0.0007	0.004
ENSG00000117834	Adipose_Subcutaneous	SLC5A9	1	48869288	A	T	0.533014	0.0433069	0.0016	0.0038
ENSG00000117834	Pancreas	SLC5A9	1	48697751	T	C	0.346991	0.0586001	0.0088	0.0051
ENSG00000117834	Artery_Tibial	SLC5A9	1	48747303	T	C	0.564448	0.0371023	-0.0007	0.0044
ENSG00000117834	Skin_Not_Sun_Exposed_Suprapubic	SLC5A9	1	48622769	A	T	-0.368173	0.03437	0.0028	0.004
ENSG00000117834	Adipose_Visceral_Omentum	SLC5A9	1	48720301	T	C	0.545602	0.0458727	0.0012	0.0038
ENSG00000117834	Brain_Nucleus_accumbens_basal_ganglia	SLC5A9	1	48927922	T	C	0.51639	0.0818454	0.0028	0.004
ENSG00000117834	Heart_Left_Ventricle	SLC5A9	1	48945253	T	G	0.567774	0.0495664	-0.0003	0.0041
ENSG00000117834	Thyroid	SLC5A9	1	48893849	A	G	0.44457	0.0473072	0.0022	0.0038
ENSG00000117834	Skin_Sun_Exposed_Lower_leg	SLC5A9	1	48673117	T	C	0.424127	0.0688266	-0.0016	0.0097
ENSG00000117834	Pituitary	SLC5A9	1	48720301	T	C	0.839888	0.0585634	0.0012	0.0038
ENSG00000117834	Ovary	SLC5A9	1	48764419	T	C	0.533173	0.0593032	0.0019	0.0037
ENSG00000117834	Colon_Sigmoid	SLC5A9	1	48700325	G	A	0.364049	0.0507574	0.0016	0.0037
ENSG00000117834	Adipose_Subcutaneous	SLC5A9	1	48680644	G	C	1.14986	0.171733	0.0188	0.0197
ENSG00000117834	Liver	SLC5A9	1	48684906	G	A	-0.688733	0.0639372	0.0023	0.006
ENSG00000117834	Small_Intestine_Terminal_Ileum	SLC5A9	1	48622769	A	T	-0.259674	0.0397384	0.0028	0.004
ENSG00000117834	Skin_Not_Sun_Exposed_Suprapubic	SLC5A9	1	48673117	T	C	0.569143	0.0873427	-0.0016	0.0097
ENSG00000117834	Muscle_Skeletal	SLC5A9	1	48680644	G	C	1.15566	0.196821	0.0188	0.0197
ENSG00000117834	Brain_Caudate_basal_ganglia	SLC5A9	1	48893849	A	G	0.575419	0.0838143	0.0022	0.0038
ENSG00000117834	Skin_Sun_Exposed_Lower_leg	SLC5A9	1	48622769	A	T	-0.353314	0.0387729	0.0028	0.004
ENSG00000117834	Artery_Coronary	SLC5A9	1	48699731	A	C	0.531045	0.0764567	0.0001	0.0038
ENSG00000117834	Esophagus_Gastroesophageal_Junction	SLC5A9	1	48937691	T	A	0.48497	0.0494732	0.0007	0.004
ENSG00000117834	Muscle_Skeletal	SLC5A9	1	48927922	T	C	0.548051	0.0435696	0.0028	0.004
ENSG00000117834	Lung	SLC5A9	1	48690229	A	C	0.707498	0.0433531	-0.001	0.0039
ENSG00000117834	Pancreas	SLC5A9	1	48706661	T	C	-0.526713	0.0620698	0.003	0.0059
ENSG00000117834	Lung	SLC5A9	1	48678198	A	T	0.77187	0.0871137	0.0012	0.0097
ENSG00000040487	Artery_Tibial	SLC66A1	1	19648390	A	G	0.26202	0.0282844	0.0024	0.0041
ENSG00000040487	Heart_Left_Ventricle	SLC66A1	1	19740174	T	A	-0.222007	0.0384763	0.0046	0.0039
ENSG00000040487	Prostate	SLC66A1	1	19677105	AAAAGTT	A	0.343677	0.0561752	-0.008	0.0156
ENSG00000040487	Liver	SLC66A1	1	19665497	C	A	0.366727	0.0569518	-0.0001	0.0044
ENSG00000040487	Heart_Atrial_Appendage	SLC66A1	1	19648390	A	G	0.260642	0.0410254	0.0024	0.0041
ENSG00000040487	Spleen	SLC66A1	1	19648390	A	G	0.48215	0.0555964	0.0024	0.0041
ENSG00000040487	Skin_Sun_Exposed_Lower_leg	SLC66A1	1	19648143	C	A	0.138281	0.0202547	0.0022	0.0041
ENSG00000040487	Cells_Cultured_fibroblasts	SLC66A1	1	19641921	C	T	0.161306	0.025924	0.0035	0.0039
ENSG00000040487	Nerve_Tibial	SLC66A1	1	19648390	A	G	0.318106	0.0302979	0.0024	0.0041
ENSG00000040487	Adipose_Subcutaneous	SLC66A1	1	19648390	A	G	0.192812	0.0270639	0.0024	0.0041
ENSG00000040487	Muscle_Skeletal	SLC66A1	1	19678473	C	A	0.15214	0.021561	0.0021	0.0041
ENSG00000040487	Brain_Cerebellum	SLC66A1	1	19647884	A	G	0.24552	0.0424891	0.0043	0.0041
ENSG00000040487	Esophagus_Muscularis	SLC66A1	1	19648390	A	G	0.215935	0.0348151	0.0024	0.0041
ENSG00000040487	Adipose_Visceral_Omentum	SLC66A1	1	19677642	A	G	0.278558	0.0347683	0.0021	0.0041
ENSG00000040487	Artery_Aorta	SLC66A1	1	19648390	A	G	0.260305	0.0375162	0.0024	0.0041
ENSG00000040487	Brain_Hypothalamus	SLC66A1	1	19777150	A	AC	0.317683	0.0473296	-0.008	0.0051
ENSG00000040487	Brain_Cerebellar_Hemisphere	SLC66A1	1	19657013	C	T	0.616184	0.0826979	0.0015	0.0039
ENSG00000040487	Esophagus_Gastroesophageal_Junction	SLC66A1	1	19677105	AAAAGTT	A	0.257696	0.044276	-0.008	0.0156
ENSG00000040487	Pituitary	SLC66A1	1	19648143	C	A	0.270175	0.0463644	0.0022	0.0041
ENSG00000040487	Brain_Nucleus_accumbens_basal_ganglia	SLC66A1	1	19640676	C	T	0.30717	0.0441994	0.0035	0.004
ENSG00000040487	Breast_Mammary_Tissue	SLC66A1	1	19648390	A	G	0.310858	0.034452	0.0024	0.0041
ENSG00000040487	Colon_Sigmoid	SLC66A1	1	19648143	C	A	0.28246	0.0428243	0.0022	0.0041
ENSG00000040487	Ovary	SLC66A1	1	19648390	A	G	0.531686	0.0782606	0.0024	0.0041
ENSG00000040487	Testis	SLC66A1	1	19648497	C	T	0.436222	0.03605	0.0038	0.0041
ENSG00000040487	Thyroid	SLC66A1	1	19677642	A	G	0.388218	0.029268	0.0021	0.0041
ENSG00000040487	Skin_Not_Sun_Exposed_Suprapubic	SLC66A1	1	19648390	A	G	0.169452	0.0242547	0.0024	0.0041
ENSG00000174899	Cells_Cultured_fibroblasts	SLC66A1L	3	157310362	C	T	-0.237902	0.037993	0.0117	0.0049
ENSG00000174899	Adrenal_Gland	SLC66A1L	3	157260961	G	T	-0.590107	0.0564263	0.0059	0.0037
ENSG00000174899	Brain_Caudate_basal_ganglia	SLC66A1L	3	157260961	G	T	-0.499685	0.068307	0.0059	0.0037
ENSG00000174899	Testis	SLC66A1L	3	157258646	G	A	-0.417938	0.0708572	0.0023	0.004
ENSG00000174899	Thyroid	SLC66A1L	3	157310613	T	C	-0.200503	0.0265113	0.0068	0.0038
ENSG00000174899	Brain_Putamen_basal_ganglia	SLC66A1L	3	157260961	G	T	-0.474932	0.0672893	0.0059	0.0037
ENSG00000174899	Pancreas	SLC66A1L	3	157251387	C	T	-0.416818	0.0595494	0.0052	0.0037
ENSG00000122490	Colon_Sigmoid	SLC66A2	18	77663940	A	G	0.213346	0.0316563	0.0042	0.0038
ENSG00000122490	Nerve_Tibial	SLC66A2	18	77672791	T	C	-0.281754	0.0305762	-0.0032	0.0066
ENSG00000122490	Heart_Atrial_Appendage	SLC66A2	18	77668190	T	C	0.326519	0.0503905	0.0146	0.0061
ENSG00000122490	Artery_Tibial	SLC66A2	18	77663409	G	C	0.29175	0.0389521	0.0013	0.0057
ENSG00000122490	Brain_Cerebellum	SLC66A2	18	77672791	T	C	-0.774771	0.0848729	-0.0032	0.0066
ENSG00000122490	Muscle_Skeletal	SLC66A2	18	77678515	A	G	0.133004	0.0222181	-0.0025	0.0055
ENSG00000122490	Cells_Cultured_fibroblasts	SLC66A2	18	77704512	G	C	0.246735	0.0433065	0.0116	0.0055
ENSG00000122490	Brain_Cerebellar_Hemisphere	SLC66A2	18	77802722	T	G	0.436749	0.0706267	-0.0156	0.0071
ENSG00000122490	Adipose_Visceral_Omentum	SLC66A2	18	77702991	A	G	0.234094	0.0332785	0.0106	0.0059
ENSG00000122490	Artery_Aorta	SLC66A2	18	77663940	A	G	0.242857	0.0302797	0.0042	0.0038
ENSG00000122490	Whole_Blood	SLC66A2	18	77719208	T	C	-0.395963	0.0342652	0.0115	0.0059
ENSG00000122490	Heart_Left_Ventricle	SLC66A2	18	77674379	G	A	0.231902	0.0250706	-0.0033	0.0038
ENSG00000122490	Esophagus_Muscularis	SLC66A2	18	77688821	A	G	-0.501436	0.0717231	-0.0062	0.011
ENSG00000122490	Lung	SLC66A2	18	77706239	C	CAAAGAA	0.298485	0.0245201	0.0006	0.0057
ENSG00000122490	Brain_Putamen_basal_ganglia	SLC66A2	18	77830707	T	C	0.217294	0.0359508	0.0001	0.0037
ENSG00000122490	Thyroid	SLC66A2	18	77663940	A	G	0.169322	0.0272128	0.0042	0.0038
ENSG00000122490	Colon_Transverse	SLC66A2	18	77722378	A	G	0.238823	0.0286221	0.0009	0.0038
ENSG00000122490	Brain_Caudate_basal_ganglia	SLC66A2	18	77672791	T	C	-0.458737	0.0732702	-0.0032	0.0066
ENSG00000122490	Brain_Cerebellar_Hemisphere	SLC66A2	18	77672791	T	C	-0.513595	0.0708955	-0.0032	0.0066
ENSG00000122490	Skin_Not_Sun_Exposed_Suprapubic	SLC66A2	18	77702991	A	G	0.166291	0.0294328	0.0106	0.0059
ENSG00000122490	Stomach	SLC66A2	18	77663940	A	G	0.221945	0.0367736	0.0042	0.0038
ENSG00000122490	Skin_Sun_Exposed_Lower_leg	SLC66A2	18	77730807	A	C	-0.132809	0.0180189	-0.0002	0.004
ENSG00000122490	Nerve_Tibial	SLC66A2	18	77712832	A	G	0.124357	0.019129	0.0037	0.0042
ENSG00000122490	Esophagus_Gastroesophageal_Junction	SLC66A2	18	77713983	A	C	0.234726	0.0348039	0.0075	0.0037
ENSG00000162976	Lung	SLC66A3	2	11296274	A	G	-0.178258	0.02588	-0.0056	0.004
ENSG00000162976	Thyroid	SLC66A3	2	11295867	C	G	-0.126493	0.022667	-0.0031	0.0041
ENSG00000162976	Brain_Hippocampus	SLC66A3	2	11295867	C	G	-0.303317	0.0480718	-0.0031	0.0041
ENSG00000162976	Pancreas	SLC66A3	2	11298265	A	G	-0.814463	0.0512482	0.0021	0.0043
ENSG00000162976	Muscle_Skeletal	SLC66A3	2	11485122	T	C	-0.181258	0.0295944	-0.0027	0.0052
ENSG00000162976	Pituitary	SLC66A3	2	11318224	C	CCCATTTTGAGG	-0.262688	0.0390435	-0.0092	0.0057
ENSG00000162976	Esophagus_Mucosa	SLC66A3	2	11289058	T	C	-0.208306	0.0266948	-0.0035	0.004
ENSG00000162976	Brain_Nucleus_accumbens_basal_ganglia	SLC66A3	2	11295867	C	G	-0.289502	0.0451744	-0.0031	0.0041
ENSG00000162976	Cells_Cultured_fibroblasts	SLC66A3	2	11296420	G	A	-0.145825	0.0170569	-0.0032	0.0041
ENSG00000162976	Brain_Caudate_basal_ganglia	SLC66A3	2	11295867	C	G	-0.303564	0.0453027	-0.0031	0.0041
ENSG00000162976	Muscle_Skeletal	SLC66A3	2	11292764	A	G	0.294115	0.0331688	0.0009	0.0046
ENSG00000162976	Pancreas	SLC66A3	2	11293336	G	T	-0.298997	0.040329	-0.0038	0.0037
ENSG00000162976	Spleen	SLC66A3	2	11300869	C	T	0.690725	0.073723	-0.0062	0.0058
ENSG00000157103	Testis	SLC6A1	3	11038431	TG	T	-0.387303	0.0454378	-0.011	0.0053
ENSG00000157103	Stomach	SLC6A1	3	11037760	A	C	-0.412998	0.0486659	-0.0051	0.0038
ENSG00000157103	Adipose_Visceral_Omentum	SLC6A1	3	11036562	A	G	-0.444789	0.0363808	-0.0049	0.0038
ENSG00000157103	Breast_Mammary_Tissue	SLC6A1	3	11020033	G	A	-0.290994	0.0519079	-0.0131	0.0063
ENSG00000157103	Colon_Sigmoid	SLC6A1	3	11035346	T	G	-0.43296	0.0430615	-0.0046	0.0038
ENSG00000157103	Uterus	SLC6A1	3	11035496	G	A	0.737342	0.099175	-0.003	0.0044
ENSG00000157103	Colon_Sigmoid	SLC6A1	3	11020033	G	A	-0.399581	0.058965	-0.0131	0.0063
ENSG00000157103	Skin_Sun_Exposed_Lower_leg	SLC6A1	3	11036580	C	A	-0.37354	0.0420659	-0.0049	0.0038
ENSG00000157103	Lung	SLC6A1	3	11020033	G	A	-0.304859	0.0477829	-0.0131	0.0063
ENSG00000157103	Ovary	SLC6A1	3	11030953	G	C	0.628313	0.0761781	0.0044	0.0038
ENSG00000157103	Adipose_Visceral_Omentum	SLC6A1	3	11020033	G	A	-0.389258	0.0492566	-0.0131	0.0063
ENSG00000157103	Breast_Mammary_Tissue	SLC6A1	3	11036580	C	A	-0.347203	0.0406898	-0.0049	0.0038
ENSG00000157103	Skin_Sun_Exposed_Lower_leg	SLC6A1	3	11020033	G	A	-0.318948	0.0560111	-0.0131	0.0063
ENSG00000157103	Esophagus_Muscularis	SLC6A1	3	11030953	G	C	0.359738	0.0348074	0.0044	0.0038
ENSG00000157103	Heart_Left_Ventricle	SLC6A1	3	11037760	A	C	-0.295603	0.0332069	-0.0051	0.0038
ENSG00000157103	Artery_Aorta	SLC6A1	3	11035346	T	G	-0.724269	0.044336	-0.0046	0.0038
ENSG00000157103	Adipose_Subcutaneous	SLC6A1	3	11035346	T	G	-0.395952	0.0268995	-0.0046	0.0038
ENSG00000157103	Nerve_Tibial	SLC6A1	3	11035346	T	G	-0.169361	0.0216303	-0.0046	0.0038
ENSG00000157103	Adipose_Subcutaneous	SLC6A1	3	11020033	G	A	-0.443903	0.0366565	-0.0131	0.0063
ENSG00000157103	Heart_Atrial_Appendage	SLC6A1	3	11033905	G	A	-0.439987	0.0528963	-0.0073	0.0038
ENSG00000157103	Pancreas	SLC6A1	3	11031990	C	G	0.504695	0.075324	-0.0012	0.0052
ENSG00000157103	Artery_Coronary	SLC6A1	3	11037760	A	C	-0.430445	0.0479297	-0.0051	0.0038
ENSG00000157103	Colon_Transverse	SLC6A1	3	11036562	A	G	-0.332997	0.0397023	-0.0049	0.0038
ENSG00000157103	Lung	SLC6A1	3	11037126	T	G	-0.477374	0.034847	-0.005	0.0038
ENSG00000157103	Esophagus_Gastroesophageal_Junction	SLC6A1	3	11036580	C	A	-0.410877	0.0422886	-0.0049	0.0038
ENSG00000157103	Muscle_Skeletal	SLC6A1	3	11035134	A	G	0.343578	0.0299928	0.0046	0.0038
ENSG00000157103	Pancreas	SLC6A1	3	11035346	T	G	-0.610918	0.0643036	-0.0046	0.0038
ENSG00000157103	Thyroid	SLC6A1	3	11035134	A	G	0.554789	0.0422505	0.0046	0.0038
ENSG00000157103	Adrenal_Gland	SLC6A1	3	11035346	T	G	-0.471933	0.0572129	-0.0046	0.0038
ENSG00000157103	Artery_Tibial	SLC6A1	3	11030953	G	C	0.479555	0.028698	0.0044	0.0038
ENSG00000132164	Skin_Sun_Exposed_Lower_leg	SLC6A11	3	10830666	T	C	-0.409186	0.0357597	-0.0043	0.0038
ENSG00000132164	Skin_Not_Sun_Exposed_Suprapubic	SLC6A11	3	10843002	T	C	0.235406	0.0404203	-0.0035	0.004
ENSG00000132164	Esophagus_Mucosa	SLC6A11	3	10828468	C	T	-0.262874	0.0327718	-0.0049	0.0038
ENSG00000132164	Skin_Sun_Exposed_Lower_leg	SLC6A11	3	10840064	A	C	0.27559	0.0389061	-0.0035	0.0039
ENSG00000132164	Pancreas	SLC6A11	3	10840388	A	G	-0.7641	0.067772	-0.0034	0.0039
ENSG00000132164	Esophagus_Mucosa	SLC6A11	3	10972387	T	C	-0.234601	0.0325557	0.002	0.0038
ENSG00000132164	Skin_Not_Sun_Exposed_Suprapubic	SLC6A11	3	10830666	T	C	-0.445203	0.0368585	-0.0043	0.0038
ENSG00000111181	Colon_Transverse	SLC6A12	12	320195	A	AC	0.65465	0.0557131	0.0003	0.0051
ENSG00000111181	Stomach	SLC6A12	12	320195	A	AC	0.567037	0.063085	0.0003	0.0051
ENSG00000111181	Pancreas	SLC6A12	12	319791	A	G	0.731854	0.0509631	0.0026	0.0038
ENSG00000111181	Testis	SLC6A12	12	312200	T	C	0.398263	0.0499414	-0.0019	0.0037
ENSG00000111181	Whole_Blood	SLC6A12	12	324457	T	A	-0.401525	0.0633425	-0.0027	0.0106
ENSG00000010379	Nerve_Tibial	SLC6A13	12	337395	G	A	-0.398823	0.07186	-0.0077	0.0077
ENSG00000010379	Heart_Atrial_Appendage	SLC6A13	12	375620	G	A	0.295281	0.0488982	0.0143	0.0037
ENSG00000010379	Thyroid	SLC6A13	12	335922	A	C	0.228576	0.0410487	-0.0072	0.0043
ENSG00000010379	Thyroid	SLC6A13	12	345369	G	C	0.36349	0.036052	0.0175	0.0038
ENSG00000010379	Heart_Left_Ventricle	SLC6A13	12	351467	A	G	0.251889	0.0384105	0.0158	0.0037
ENSG00000010379	Thyroid	SLC6A13	12	299542	A	G	-0.219624	0.0375006	0.0023	0.0039
ENSG00000010379	Liver	SLC6A13	12	342911	A	G	0.340348	0.0543839	-0.0114	0.0063
ENSG00000063127	Thyroid	SLC6A16	19	49863709	C	T	0.171307	0.0276621	0	0.0037
ENSG00000063127	Artery_Aorta	SLC6A16	19	49791035	T	C	-0.20534	0.0272122	0.0015	0.0038
ENSG00000063127	Muscle_Skeletal	SLC6A16	19	49891633	G	C	0.187202	0.0313514	-0.001	0.0037
ENSG00000063127	Whole_Blood	SLC6A16	19	49855371	G	C	-0.242075	0.0382007	-0.0025	0.0043
ENSG00000063127	Adipose_Subcutaneous	SLC6A16	19	49899637	A	G	0.18778	0.0298491	0.0004	0.0037
ENSG00000063127	Heart_Left_Ventricle	SLC6A16	19	49827804	T	C	0.236136	0.0377427	0.0018	0.0045
ENSG00000063127	Adipose_Visceral_Omentum	SLC6A16	19	49891633	G	C	0.29752	0.0341371	-0.001	0.0037
ENSG00000063127	Skin_Sun_Exposed_Lower_leg	SLC6A16	19	49790602	A	G	0.167447	0.0269623	0.0037	0.0047
ENSG00000063127	Colon_Sigmoid	SLC6A16	19	49833228	C	T	-0.244449	0.0376804	0.0013	0.0037
ENSG00000063127	Esophagus_Gastroesophageal_Junction	SLC6A16	19	49833228	C	T	-0.282052	0.0390774	0.0013	0.0037
ENSG00000063127	Skin_Not_Sun_Exposed_Suprapubic	SLC6A16	19	49827804	T	C	0.23271	0.0351477	0.0018	0.0045
ENSG00000063127	Esophagus_Muscularis	SLC6A16	19	49891633	G	C	0.233582	0.0267828	-0.001	0.0037
ENSG00000063127	Minor_Salivary_Gland	SLC6A16	19	49903699	C	G	0.368229	0.0629942	0.001	0.0037
ENSG00000063127	Lung	SLC6A16	19	49827804	T	C	0.146507	0.0246665	0.0018	0.0045
ENSG00000063127	Heart_Atrial_Appendage	SLC6A16	19	49891633	G	C	0.25178	0.0413576	-0.001	0.0037
ENSG00000063127	Artery_Tibial	SLC6A16	19	49863709	C	T	0.170489	0.0185709	0	0.0037
ENSG00000063127	Stomach	SLC6A16	19	49893537	G	A	0.219932	0.0357141	-0.0014	0.0037
ENSG00000063127	Nerve_Tibial	SLC6A16	19	49839923	C	G	-0.26504	0.026665	-0.0001	0.0036
ENSG00000063127	Ovary	SLC6A16	19	49891633	G	C	0.296533	0.0466444	-0.001	0.0037
ENSG00000063127	Pancreas	SLC6A16	19	49845484	ACCACATCAGTT	A	0.253159	0.0415959	-0.0087	0.0058
ENSG00000174358	Liver	SLC6A19	5	1186121	A	G	-0.699394	0.0911255	-0.0072	0.0055
ENSG00000174358	Pancreas	SLC6A19	5	1186215	G	A	0.535534	0.0657345	0.0084	0.0041
ENSG00000174358	Whole_Blood	SLC6A19	5	1186121	A	G	-0.306042	0.0460325	-0.0072	0.0055
ENSG00000103546	Adrenal_Gland	SLC6A2	16	55693855	C	G	-0.445172	0.046637	0.0035	0.004
ENSG00000103546	Esophagus_Gastroesophageal_Junction	SLC6A2	16	55682671	C	A	0.66702	0.117534	0.0051	0.0112
ENSG00000103546	Testis	SLC6A2	16	55704454	A	T	0.320868	0.0297554	-0.005	0.0037
ENSG00000103546	Esophagus_Muscularis	SLC6A2	16	55693290	C	T	0.412884	0.0641055	0.0019	0.0054
ENSG00000103546	Skin_Sun_Exposed_Lower_leg	SLC6A2	16	55694253	C	A	-0.70903	0.0376522	0.0024	0.0039
ENSG00000103546	Skin_Not_Sun_Exposed_Suprapubic	SLC6A2	16	55693855	C	G	-0.813828	0.0373675	0.0035	0.004
ENSG00000163817	Colon_Transverse	SLC6A20	3	45737713	C	T	1.1653	0.187524	0.0154	0.0213
ENSG00000142319	Ovary	SLC6A3	5	1445616	T	A	-0.596918	0.0791023	0.0075	0.0038
ENSG00000142319	Adipose_Visceral_Omentum	SLC6A3	5	1448247	G	A	-0.244824	0.0337453	0.0074	0.0037
ENSG00000142319	Thyroid	SLC6A3	5	1445616	T	A	-0.500906	0.0372146	0.0075	0.0038
ENSG00000142319	Prostate	SLC6A3	5	1446389	G	A	-0.477049	0.0819075	0.0068	0.0038
ENSG00000142319	Skin_Sun_Exposed_Lower_leg	SLC6A3	5	1444427	G	T	-0.294881	0.0483554	0.0066	0.0038
ENSG00000142319	Skin_Not_Sun_Exposed_Suprapubic	SLC6A3	5	1445616	T	A	-0.391509	0.0492389	0.0075	0.0038
ENSG00000142319	Lung	SLC6A3	5	1447860	T	C	-0.734619	0.0500221	0.0072	0.0037
ENSG00000108576	Skin_Sun_Exposed_Lower_leg	SLC6A4	17	28554068	T	C	1.35293	0.114364	0.071	0.0695
ENSG00000108576	Heart_Atrial_Appendage	SLC6A4	17	28623098	C	T	0.322857	0.0517019	0.011	0.0039
ENSG00000108576	Esophagus_Muscularis	SLC6A4	17	28568011	T	C	0.405981	0.0564902	0.0121	0.004
ENSG00000108576	Esophagus_Mucosa	SLC6A4	17	28554068	T	C	1.00369	0.101571	0.071	0.0695
ENSG00000108576	Artery_Aorta	SLC6A4	17	28629819	G	T	0.411246	0.0492307	0.011	0.0039
ENSG00000108576	Skin_Not_Sun_Exposed_Suprapubic	SLC6A4	17	28554068	T	C	1.61562	0.140684	0.071	0.0695
ENSG00000165970	Testis	SLC6A5	11	20618589	T	C	-0.343805	0.0399984	0.0045	0.0039
ENSG00000131389	Thyroid	SLC6A6	3	14251906	A	C	-0.335808	0.0279545	0.0007	0.0037
ENSG00000131389	Brain_Cerebellar_Hemisphere	SLC6A6	3	14520560	C	G	0.540683	0.064362	-0.0082	0.0053
ENSG00000131389	Whole_Blood	SLC6A6	3	14523497	G	C	0.0868456	0.0128573	-0.0098	0.0046
ENSG00000131389	Lung	SLC6A6	3	14510317	A	G	0.263244	0.0390673	-0.0088	0.0052
ENSG00000131389	Brain_Cerebellum	SLC6A6	3	14520560	C	G	0.593572	0.0496517	-0.0082	0.0053
ENSG00000131389	Thyroid	SLC6A6	3	14520560	C	G	0.274552	0.0385761	-0.0082	0.0053
ENSG00000131389	Brain_Nucleus_accumbens_basal_ganglia	SLC6A6	3	14523497	G	C	0.441486	0.0771011	-0.0098	0.0046
ENSG00000131389	Nerve_Tibial	SLC6A6	3	14523799	C	T	0.224941	0.0363065	-0.011	0.0045
ENSG00000131389	Skin_Sun_Exposed_Lower_leg	SLC6A6	3	14419405	A	C	0.381377	0.0529205	-0.0048	0.0064
ENSG00000131389	Spleen	SLC6A6	3	14520560	C	G	0.291834	0.0478519	-0.0082	0.0053
ENSG00000131389	Skin_Not_Sun_Exposed_Suprapubic	SLC6A6	3	14419405	A	C	0.421781	0.0583929	-0.0048	0.0064
ENSG00000011083	Colon_Transverse	SLC6A7	5	149567642	T	G	0.357555	0.0543858	0.0138	0.0094
ENSG00000011083	Thyroid	SLC6A7	5	149588866	A	C	0.541547	0.0713869	0.0078	0.0063
ENSG00000011083	Artery_Tibial	SLC6A7	5	149588866	A	C	0.640318	0.0521697	0.0078	0.0063
ENSG00000011083	Artery_Tibial	SLC6A7	5	149568496	A	G	-0.22957	0.0304361	-0.0088	0.0037
ENSG00000011083	Brain_Cerebellum	SLC6A7	5	149584197	A	G	-0.597223	0.0589393	0.0033	0.0043
ENSG00000011083	Artery_Aorta	SLC6A7	5	149588866	A	C	0.620436	0.0804529	0.0078	0.0063
ENSG00000011083	Lung	SLC6A7	5	149588866	A	C	0.347822	0.0626638	0.0078	0.0063
ENSG00000011083	Artery_Coronary	SLC6A7	5	149588866	A	C	0.718302	0.0728869	0.0078	0.0063
ENSG00000011083	Brain_Cerebellar_Hemisphere	SLC6A7	5	149584197	A	G	-0.496502	0.059373	0.0033	0.0043
ENSG00000011083	Heart_Atrial_Appendage	SLC6A7	5	149592960	C	T	0.713131	0.0934117	0.0035	0.0076
ENSG00000196517	Cells_Cultured_fibroblasts	SLC6A9	1	44504227	G	A	-0.128826	0.0213693	-0.0016	0.0041
ENSG00000139514	Whole_Blood	SLC7A1	13	30208574	A	T	-0.201869	0.0273584	-0.0038	0.0046
ENSG00000139514	Thyroid	SLC7A1	13	30179653	A	G	-0.544851	0.0627786	0.0115	0.0095
ENSG00000139514	Esophagus_Mucosa	SLC7A1	13	30267876	G	T	0.167974	0.026524	0.0008	0.0037
ENSG00000130876	Adipose_Visceral_Omentum	SLC7A10	19	33713928	T	C	0.200673	0.0295093	0.0015	0.0046
ENSG00000151012	Brain_Nucleus_accumbens_basal_ganglia	SLC7A11	4	139230820	A	C	-0.317587	0.0540893	0.0037	0.0056
ENSG00000164893	Testis	SLC7A13	8	87216379	G	C	-0.587489	0.0547434	0.0075	0.0051
ENSG00000013293	Pituitary	SLC7A14	3	170290932	T	C	0.38368	0.0359603	-0.0042	0.0038
ENSG00000013293	Nerve_Tibial	SLC7A14	3	170192243	A	C	0.505065	0.0553197	0.0049	0.0046
ENSG00000003989	Nerve_Tibial	SLC7A2	8	17237470	C	A	-0.238822	0.0344479	0.0028	0.0078
ENSG00000003989	Nerve_Tibial	SLC7A2	8	17363668	G	C	-0.161975	0.0243187	0.0038	0.0039
ENSG00000003989	Artery_Aorta	SLC7A2	8	17365415	G	A	-0.406141	0.0453833	-0.0239	0.0056
ENSG00000003989	Muscle_Skeletal	SLC7A2	8	17375959	A	G	0.254203	0.0276791	-0.0037	0.0047
ENSG00000003989	Thyroid	SLC7A2	8	17385596	G	C	-0.540847	0.0277344	0.0026	0.0038
ENSG00000003989	Testis	SLC7A2	8	17383313	C	T	0.194156	0.0288581	-0.0073	0.0042
ENSG00000099960	Skin_Not_Sun_Exposed_Suprapubic	SLC7A4	22	21389662	G	A	-0.254831	0.0406297	-0.0048	0.0039
ENSG00000099960	Testis	SLC7A4	22	21448141	A	T	-0.430537	0.0496747	0.0049	0.0045
ENSG00000099960	Muscle_Skeletal	SLC7A4	22	21382482	C	T	0.928745	0.0502685	0.0034	0.0062
ENSG00000099960	Testis	SLC7A4	22	21387301	G	C	-0.42191	0.055136	-0.0018	0.0048
ENSG00000099960	Esophagus_Mucosa	SLC7A4	22	21394911	G	A	-0.33248	0.0429767	-0.0021	0.0048
ENSG00000099960	Skin_Sun_Exposed_Lower_leg	SLC7A4	22	21363960	A	G	-0.268438	0.046206	-0.0014	0.0045
ENSG00000099960	Skin_Sun_Exposed_Lower_leg	SLC7A4	22	21392485	A	G	0.289252	0.0490438	-0.0021	0.0048
ENSG00000103257	Adipose_Visceral_Omentum	SLC7A5	16	87877013	C	T	0.221501	0.0283102	0.0091	0.0042
ENSG00000103257	Skin_Not_Sun_Exposed_Suprapubic	SLC7A5	16	87856290	A	G	0.258556	0.040196	0.0047	0.0057
ENSG00000103257	Skin_Sun_Exposed_Lower_leg	SLC7A5	16	87886163	C	T	0.218391	0.033596	0.0099	0.0042
ENSG00000103257	Nerve_Tibial	SLC7A5	16	87883721	C	A	0.207045	0.0329734	0.0054	0.0039
ENSG00000103257	Nerve_Tibial	SLC7A5	16	87828340	T	C	-0.173681	0.0313116	0.002	0.0038
ENSG00000103257	Minor_Salivary_Gland	SLC7A5	16	87870607	G	A	0.437321	0.0711293	0.0098	0.0047
ENSG00000103257	Artery_Tibial	SLC7A5	16	87882539	G	A	0.185465	0.026717	0.0129	0.0041
ENSG00000103257	Adipose_Subcutaneous	SLC7A5	16	87882539	G	A	0.300109	0.036356	0.0129	0.0041
ENSG00000103064	Colon_Transverse	SLC7A6	16	68327089	T	C	0.272866	0.0379192	0.0038	0.0037
ENSG00000103064	Cells_Cultured_fibroblasts	SLC7A6	16	68194647	G	T	-0.125368	0.0217072	-0.0039	0.0037
ENSG00000103064	Nerve_Tibial	SLC7A6	16	68303410	G	A	0.0913926	0.0156738	0.0016	0.0038
ENSG00000103064	Thyroid	SLC7A6	16	68310312	C	T	-0.369993	0.0220393	0.0016	0.0038
ENSG00000103064	Whole_Blood	SLC7A6	16	68356929	G	C	0.145894	0.0254869	0.0027	0.005
ENSG00000103064	Spleen	SLC7A6	16	68323088	T	C	0.246067	0.0425997	0.0033	0.0038
ENSG00000103064	Lung	SLC7A6	16	68329997	A	G	0.255105	0.0322358	0.0041	0.0037
ENSG00000155465	Skin_Sun_Exposed_Lower_leg	SLC7A7	14	23292248	A	G	-0.116043	0.0196968	-0.0096	0.004
ENSG00000155465	Spleen	SLC7A7	14	23285148	C	T	-0.3363	0.0415446	0.0044	0.0036
ENSG00000155465	Nerve_Tibial	SLC7A7	14	23281227	G	A	0.140487	0.0247296	-0.0053	0.0037
ENSG00000155465	Artery_Tibial	SLC7A7	14	23289056	G	A	-0.309398	0.0345305	0.0134	0.0045
ENSG00000155465	Testis	SLC7A7	14	23291968	C	G	0.907033	0.0735214	0.041	0.017
ENSG00000155465	Thyroid	SLC7A7	14	23289056	G	A	-0.44279	0.0327268	0.0134	0.0045
ENSG00000155465	Artery_Aorta	SLC7A7	14	23289056	G	A	-0.246148	0.0330884	0.0134	0.0045
ENSG00000155465	Whole_Blood	SLC7A7	14	23285148	C	T	-0.103215	0.018312	0.0044	0.0036
ENSG00000092068	Thyroid	SLC7A8	14	23619902	A	C	-0.19544	0.0338675	0.009	0.0047
ENSG00000092068	Artery_Tibial	SLC7A8	14	23649395	A	G	0.150404	0.0243145	0.013	0.0067
ENSG00000092068	Brain_Cerebellar_Hemisphere	SLC7A8	14	23605973	C	T	0.814465	0.0518792	0.0035	0.004
ENSG00000092068	Artery_Aorta	SLC7A8	14	23649405	A	G	-0.236385	0.0354648	0.0045	0.0043
ENSG00000092068	Whole_Blood	SLC7A8	14	23631372	A	G	0.333108	0.0520911	0.0137	0.0063
ENSG00000092068	Brain_Cerebellum	SLC7A8	14	23605973	C	T	0.96243	0.046156	0.0035	0.004
ENSG00000092068	Brain_Putamen_basal_ganglia	SLC7A8	14	23605973	C	T	0.320229	0.0389375	0.0035	0.004
ENSG00000092068	Lung	SLC7A8	14	23584265	C	T	0.1575	0.028369	-0.0007	0.0042
ENSG00000092068	Brain_Caudate_basal_ganglia	SLC7A8	14	23605973	C	T	0.36435	0.0356795	0.0035	0.004
ENSG00000092068	Brain_Nucleus_accumbens_basal_ganglia	SLC7A8	14	23603227	A	G	-0.368974	0.0433391	-0.003	0.004
ENSG00000021488	Prostate	SLC7A9	19	33369282	G	GT	0.617855	0.0690433	-0.0048	0.0058
ENSG00000021488	Brain_Frontal_Cortex_BA9	SLC7A9	19	33421486	C	T	-0.496327	0.0806272	0.0015	0.0053
ENSG00000021488	Muscle_Skeletal	SLC7A9	19	33366829	G	C	-0.718687	0.0614358	-0.0005	0.0045
ENSG00000021488	Breast_Mammary_Tissue	SLC7A9	19	33347193	C	T	0.677331	0.0592892	-0.0014	0.0053
ENSG00000021488	Brain_Anterior_cingulate_cortex_BA24	SLC7A9	19	33369282	G	GT	0.603269	0.0971923	-0.0048	0.0058
ENSG00000021488	Artery_Aorta	SLC7A9	19	33370070	G	A	-0.391579	0.0530875	-0.001	0.0038
ENSG00000021488	Brain_Anterior_cingulate_cortex_BA24	SLC7A9	19	33366829	G	C	-1.22639	0.107243	-0.0005	0.0045
ENSG00000021488	Minor_Salivary_Gland	SLC7A9	19	33448495	C	G	-0.738191	0.118819	0.0004	0.0053
ENSG00000021488	Brain_Cerebellar_Hemisphere	SLC7A9	19	33366829	G	C	-1.30876	0.0936875	-0.0005	0.0045
ENSG00000021488	Brain_Spinal_cord_cervical_c-1	SLC7A9	19	33366829	G	C	-0.8133	0.0941094	-0.0005	0.0045
ENSG00000021488	Breast_Mammary_Tissue	SLC7A9	19	33366829	G	C	-0.386824	0.0498661	-0.0005	0.0045
ENSG00000021488	Adipose_Visceral_Omentum	SLC7A9	19	33366829	G	C	-0.6495	0.0802307	-0.0005	0.0045
ENSG00000021488	Brain_Cortex	SLC7A9	19	33366829	G	C	-0.635718	0.0610903	-0.0005	0.0045
ENSG00000021488	Prostate	SLC7A9	19	33366829	G	C	-0.470326	0.0576479	-0.0005	0.0045
ENSG00000021488	Artery_Aorta	SLC7A9	19	33354992	G	A	0.972035	0.0706588	-0.0006	0.0052
ENSG00000021488	Artery_Tibial	SLC7A9	19	33366829	G	C	-0.805441	0.0807282	-0.0005	0.0045
ENSG00000021488	Spleen	SLC7A9	19	33364628	T	C	-0.581916	0.0730304	-0.0014	0.0038
ENSG00000021488	Thyroid	SLC7A9	19	33366829	G	C	-1.24586	0.0549346	-0.0005	0.0045
ENSG00000021488	Nerve_Tibial	SLC7A9	19	33366829	G	C	-0.471689	0.0408953	-0.0005	0.0045
ENSG00000021488	Pituitary	SLC7A9	19	33366829	G	C	-1.29934	0.063356	-0.0005	0.0045
ENSG00000021488	Artery_Coronary	SLC7A9	19	33368293	T	C	-0.444481	0.0635797	-0.0009	0.0045
ENSG00000021488	Lung	SLC7A9	19	33381479	T	C	0.60271	0.0546333	0.0001	0.0053
ENSG00000021488	Cells_Cultured_fibroblasts	SLC7A9	19	33448323	CA	C	-0.362895	0.0551743	0.002	0.0071
ENSG00000021488	Brain_Hypothalamus	SLC7A9	19	33368293	T	C	-1.09004	0.0767324	-0.0009	0.0045
ENSG00000021488	Heart_Left_Ventricle	SLC7A9	19	33351695	C	T	0.495671	0.0550395	0.0054	0.0037
ENSG00000021488	Uterus	SLC7A9	19	33349179	A	G	0.698227	0.0833225	-0.0007	0.0053
ENSG00000021488	Colon_Transverse	SLC7A9	19	33347193	C	T	0.61723	0.0752288	-0.0014	0.0053
ENSG00000021488	Ovary	SLC7A9	19	33366829	G	C	-0.58461	0.0556659	-0.0005	0.0045
ENSG00000021488	Esophagus_Muscularis	SLC7A9	19	33366829	G	C	-0.517334	0.0443659	-0.0005	0.0045
ENSG00000021488	Adipose_Subcutaneous	SLC7A9	19	33467676	A	G	-0.280317	0.0498013	-0.0003	0.0048
ENSG00000021488	Ovary	SLC7A9	19	33349295	C	T	0.595539	0.0705876	-0.0004	0.0052
ENSG00000021488	Brain_Hippocampus	SLC7A9	19	33368293	T	C	-1.07669	0.0979336	-0.0009	0.0045
ENSG00000021488	Liver	SLC7A9	19	33182750	T	C	0.524727	0.0703883	0.004	0.0051
ENSG00000021488	Lung	SLC7A9	19	33366829	G	C	-0.31974	0.0439851	-0.0005	0.0045
ENSG00000021488	Brain_Caudate_basal_ganglia	SLC7A9	19	33421486	C	T	-0.604315	0.0783585	0.0015	0.0053
ENSG00000021488	Brain_Cerebellum	SLC7A9	19	33366829	G	C	-0.816557	0.0496878	-0.0005	0.0045
ENSG00000021488	Thyroid	SLC7A9	19	33372601	C	T	0.657819	0.0427195	-0.0016	0.0038
ENSG00000021488	Brain_Nucleus_accumbens_basal_ganglia	SLC7A9	19	33369028	A	G	-1.10557	0.0802207	-0.0006	0.0045
ENSG00000021488	Esophagus_Gastroesophageal_Junction	SLC7A9	19	33369655	C	A	0.473645	0.0515592	0.0049	0.0037
ENSG00000021488	Brain_Cerebellar_Hemisphere	SLC7A9	19	33354992	G	A	0.435024	0.0460972	-0.0006	0.0052
ENSG00000021488	Brain_Putamen_basal_ganglia	SLC7A9	19	33407111	G	A	-0.689104	0.0861156	0.0013	0.0055
ENSG00000021488	Esophagus_Gastroesophageal_Junction	SLC7A9	19	33369028	A	G	-0.992972	0.0653341	-0.0006	0.0045
ENSG00000021488	Skin_Sun_Exposed_Lower_leg	SLC7A9	19	33419410	G	A	-0.326638	0.0436319	-0.0033	0.0045
ENSG00000021488	Heart_Atrial_Appendage	SLC7A9	19	33356962	T	C	0.892871	0.0850498	-0.0007	0.0053
ENSG00000021488	Skin_Sun_Exposed_Lower_leg	SLC7A9	19	33372814	A	G	0.635519	0.0781093	0.0292	0.0081
ENSG00000021488	Pituitary	SLC7A9	19	33371234	C	T	0.657165	0.05684	-0.0016	0.0039
ENSG00000021488	Muscle_Skeletal	SLC7A9	19	33369655	C	A	0.363131	0.0492639	0.0049	0.0037
ENSG00000021488	Brain_Hippocampus	SLC7A9	19	33372601	C	T	0.583791	0.0886588	-0.0016	0.0038
ENSG00000021488	Vagina	SLC7A9	19	33369655	C	A	0.468703	0.0690661	0.0049	0.0037
ENSG00000021488	Adrenal_Gland	SLC7A9	19	33459298	G	T	-0.49632	0.0675588	-0.0012	0.0039
ENSG00000021488	Esophagus_Mucosa	SLC7A9	19	33456042	T	C	-0.59266	0.0624362	-0.0035	0.0045
ENSG00000021488	Whole_Blood	SLC7A9	19	33369028	A	G	-0.707356	0.0776925	-0.0006	0.0045
ENSG00000021488	Artery_Coronary	SLC7A9	19	33349295	C	T	0.646906	0.0788968	-0.0004	0.0052
ENSG00000021488	Stomach	SLC7A9	19	33437674	C	T	-0.59416	0.0686329	0.0015	0.0053
ENSG00000021488	Brain_Cerebellum	SLC7A9	19	33448495	C	G	-0.451959	0.0598986	0.0004	0.0053
ENSG00000021488	Brain_Putamen_basal_ganglia	SLC7A9	19	33366829	G	C	-0.68498	0.058966	-0.0005	0.0045
ENSG00000021488	Brain_Hypothalamus	SLC7A9	19	33369282	G	GT	0.470348	0.0692983	-0.0048	0.0058
ENSG00000021488	Brain_Caudate_basal_ganglia	SLC7A9	19	33366829	G	C	-0.658645	0.0566495	-0.0005	0.0045
ENSG00000021488	Colon_Sigmoid	SLC7A9	19	33430746	T	A	-0.511748	0.0526115	-0.0043	0.0046
ENSG00000021488	Skin_Not_Sun_Exposed_Suprapubic	SLC7A9	19	33373040	A	G	1.39804	0.0664529	-0.0005	0.0053
ENSG00000021488	Nerve_Tibial	SLC7A9	19	33377536	T	C	0.415427	0.0679482	0.0296	0.0081
ENSG00000021488	Colon_Sigmoid	SLC7A9	19	33373040	A	G	0.597881	0.0659433	-0.0005	0.0053
ENSG00000021488	Brain_Amygdala	SLC7A9	19	33307117	G	A	0.676899	0.109175	-0.0011	0.0052
ENSG00000021488	Testis	SLC7A9	19	33371129	T	C	-1.50389	0.087402	-0.0012	0.0045
ENSG00000021488	Skin_Not_Sun_Exposed_Suprapubic	SLC7A9	19	33369655	C	A	0.497585	0.0699721	0.0049	0.0037
ENSG00000021488	Brain_Frontal_Cortex_BA9	SLC7A9	19	33366829	G	C	-0.646406	0.0608175	-0.0005	0.0045
ENSG00000021488	Pancreas	SLC7A9	19	33366829	G	C	-0.901483	0.111575	-0.0005	0.0045
ENSG00000021488	Testis	SLC7A9	19	33369282	G	GT	0.716137	0.0763243	-0.0048	0.0058
ENSG00000021488	Skin_Not_Sun_Exposed_Suprapubic	SLC7A9	19	33370070	G	A	-1.00836	0.0790173	-0.001	0.0038
ENSG00000021488	Vagina	SLC7A9	19	33366829	G	C	-0.908313	0.0859112	-0.0005	0.0045
ENSG00000021488	Esophagus_Mucosa	SLC7A9	19	33376963	C	T	0.664047	0.0552453	-0.0007	0.0053
ENSG00000183023	Whole_Blood	SLC8A1	2	40621387	T	C	-0.196933	0.0191709	-0.0162	0.0053
ENSG00000183023	Artery_Aorta	SLC8A1	2	40667007	T	C	-0.369017	0.0368378	-0.0104	0.0039
ENSG00000183023	Artery_Coronary	SLC8A1	2	40667007	T	C	-0.271277	0.0471135	-0.0104	0.0039
ENSG00000183023	Muscle_Skeletal	SLC8A1	2	40653198	T	C	-0.223714	0.0370444	-0.0002	0.005
ENSG00000183023	Whole_Blood	SLC8A1	2	40645699	G	C	-0.088371	0.015211	-0.009	0.0039
ENSG00000183023	Cells_Cultured_fibroblasts	SLC8A1	2	40601179	C	T	-0.144795	0.0252545	0.0087	0.0039
ENSG00000100678	Testis	SLC8A3	14	70677551	C	T	0.891992	0.135878	0.0088	0.008
ENSG00000100678	Artery_Tibial	SLC8A3	14	70460609	G	T	-0.330508	0.0499425	0.0091	0.0038
ENSG00000100678	Nerve_Tibial	SLC8A3	14	70651613	A	G	1.52507	0.129635	0.0023	0.0088
ENSG00000100678	Brain_Cerebellum	SLC8A3	14	70598173	T	C	-0.473026	0.0811348	-0.004	0.0052
ENSG00000100678	Brain_Putamen_basal_ganglia	SLC8A3	14	70529813	T	C	0.444813	0.061839	0.0008	0.0061
ENSG00000089060	Stomach	SLC8B1	12	113757889	T	C	-0.333731	0.0543681	0	0.0058
ENSG00000089060	Adipose_Subcutaneous	SLC8B1	12	113771087	GC	G	0.220948	0.0362784	-0.0003	0.0077
ENSG00000089060	Lung	SLC8B1	12	113771087	GC	G	0.262778	0.0430267	-0.0003	0.0077
ENSG00000089060	Artery_Tibial	SLC8B1	12	113736985	A	G	0.263889	0.0393042	-0.0076	0.0056
ENSG00000089060	Skin_Sun_Exposed_Lower_leg	SLC8B1	12	113771087	GC	G	0.208233	0.0308298	-0.0003	0.0077
ENSG00000089060	Whole_Blood	SLC8B1	12	113761917	C	G	0.265913	0.0420061	0.0086	0.0107
ENSG00000089060	Artery_Tibial	SLC8B1	12	113771087	GC	G	0.297442	0.0397882	-0.0003	0.0077
ENSG00000089060	Pancreas	SLC8B1	12	113797616	C	CAG	0.597413	0.0847661	0.0079	0.0118
ENSG00000089060	Skin_Not_Sun_Exposed_Suprapubic	SLC8B1	12	113759618	C	T	0.205679	0.0333864	0.0075	0.0056
ENSG00000089060	Testis	SLC8B1	12	113784756	T	C	-0.587058	0.0782629	0.0053	0.0091
ENSG00000089060	Artery_Aorta	SLC8B1	12	113763287	G	C	0.334518	0.0536038	0.0054	0.0054
ENSG00000090020	Heart_Left_Ventricle	SLC9A1	1	27416939	C	T	-0.303761	0.0394818	0	0.004
ENSG00000090020	Nerve_Tibial	SLC9A1	1	27445460	T	G	0.183028	0.0312175	-0.0026	0.0039
ENSG00000090020	Esophagus_Mucosa	SLC9A1	1	27449900	A	G	-0.241034	0.0365824	-0.0011	0.0044
ENSG00000090020	Adipose_Subcutaneous	SLC9A1	1	27432745	G	A	0.213473	0.0351166	-0.0024	0.0039
ENSG00000090020	Lung	SLC9A1	1	27426796	C	T	-0.574649	0.0893202	-0.0058	0.011
ENSG00000090020	Testis	SLC9A1	1	27477567	C	T	-0.267848	0.0339786	-0.0012	0.0038
ENSG00000090020	Thyroid	SLC9A1	1	27466490	T	A	-0.240872	0.0302933	-0.0015	0.0039
ENSG00000115616	Thyroid	SLC9A2	2	103229287	G	T	0.423838	0.0317401	-0.0005	0.0037
ENSG00000115616	Lung	SLC9A2	2	103210130	G	T	0.257559	0.0437511	-0.0006	0.0037
ENSG00000115616	Muscle_Skeletal	SLC9A2	2	103235647	C	G	0.444849	0.0270432	0.0013	0.0037
ENSG00000115616	Adrenal_Gland	SLC9A2	2	103213004	C	T	0.57573	0.0674703	-0.0007	0.0037
ENSG00000066230	Brain_Frontal_Cortex_BA9	SLC9A3	5	415906	A	G	0.455108	0.0739865	-0.0104	0.0048
ENSG00000066230	Brain_Frontal_Cortex_BA9	SLC9A3	5	464177	G	C	0.749493	0.0633539	0.0038	0.0037
ENSG00000066230	Brain_Cortex	SLC9A3	5	466113	G	A	1.28144	0.0641306	-0.004	0.004
ENSG00000066230	Breast_Mammary_Tissue	SLC9A3	5	415906	A	G	0.708485	0.0536026	-0.0104	0.0048
ENSG00000066230	Brain_Amygdala	SLC9A3	5	463898	G	A	0.582683	0.0738722	-0.0062	0.005
ENSG00000066230	Minor_Salivary_Gland	SLC9A3	5	424653	A	G	0.428063	0.060046	-0.0051	0.004
ENSG00000066230	Cells_Cultured_fibroblasts	SLC9A3	5	415906	A	G	0.571612	0.0958879	-0.0104	0.0048
ENSG00000066230	Testis	SLC9A3	5	458999	C	T	-0.726543	0.0734164	0.0038	0.0037
ENSG00000066230	Pituitary	SLC9A3	5	520263	A	G	0.480255	0.0636725	-0.0067	0.005
ENSG00000066230	Heart_Left_Ventricle	SLC9A3	5	457955	G	A	0.46853	0.0519903	0.0056	0.0037
ENSG00000066230	Heart_Atrial_Appendage	SLC9A3	5	452247	T	C	0.57867	0.0475424	0.0046	0.0037
ENSG00000066230	Brain_Cerebellum	SLC9A3	5	479454	T	C	0.542156	0.0387757	-0.0019	0.0037
ENSG00000066230	Uterus	SLC9A3	5	463898	G	A	0.777806	0.0737967	-0.0062	0.005
ENSG00000066230	Brain_Nucleus_accumbens_basal_ganglia	SLC9A3	5	463898	G	A	0.833137	0.0870293	-0.0062	0.005
ENSG00000066230	Brain_Putamen_basal_ganglia	SLC9A3	5	457446	TG	T	-0.481489	0.0731247	0.0077	0.0063
ENSG00000066230	Pancreas	SLC9A3	5	479454	T	C	0.480013	0.0498305	-0.0019	0.0037
ENSG00000066230	Heart_Left_Ventricle	SLC9A3	5	439855	T	C	1.31577	0.0663573	-0.0107	0.0047
ENSG00000066230	Lung	SLC9A3	5	466458	C	T	1.23098	0.0480938	-0.0041	0.0042
ENSG00000066230	Brain_Anterior_cingulate_cortex_BA24	SLC9A3	5	457446	TG	T	-0.529316	0.0828266	0.0077	0.0063
ENSG00000066230	Thyroid	SLC9A3	5	475337	T	TGGAAAGTTAGGGTCACCG	0.275643	0.0344859	-0.0098	0.006
ENSG00000066230	Minor_Salivary_Gland	SLC9A3	5	463898	G	A	0.801118	0.0738379	-0.0062	0.005
ENSG00000066230	Ovary	SLC9A3	5	494498	T	C	0.690204	0.0634237	-0.0089	0.0047
ENSG00000066230	Liver	SLC9A3	5	466075	C	G	1.17368	0.0842341	-0.0037	0.004
ENSG00000066230	Brain_Caudate_basal_ganglia	SLC9A3	5	466075	C	G	0.977861	0.0801795	-0.0037	0.004
ENSG00000066230	Uterus	SLC9A3	5	439479	T	C	0.588963	0.0957935	-0.0105	0.0047
ENSG00000066230	Brain_Substantia_nigra	SLC9A3	5	488941	T	A	0.625702	0.0789284	-0.0019	0.0038
ENSG00000066230	Pituitary	SLC9A3	5	466075	C	G	1.03901	0.0503645	-0.0037	0.004
ENSG00000066230	Colon_Sigmoid	SLC9A3	5	415906	A	G	0.477749	0.0729962	-0.0104	0.0048
ENSG00000066230	Heart_Atrial_Appendage	SLC9A3	5	439855	T	C	1.22758	0.0599702	-0.0107	0.0047
ENSG00000066230	Skin_Sun_Exposed_Lower_leg	SLC9A3	5	535662	A	G	0.270324	0.0451299	-0.0064	0.0049
ENSG00000066230	Esophagus_Muscularis	SLC9A3	5	466458	C	T	1.12921	0.052371	-0.0041	0.0042
ENSG00000066230	Pancreas	SLC9A3	5	473580	T	C	0.83542	0.053717	-0.0079	0.0041
ENSG00000066230	Cells_EBV-transformed_lymphocytes	SLC9A3	5	469379	G	A	0.837291	0.0737703	-0.0079	0.0041
ENSG00000066230	Breast_Mammary_Tissue	SLC9A3	5	463898	G	A	0.580825	0.0455129	-0.0062	0.005
ENSG00000066230	Brain_Putamen_basal_ganglia	SLC9A3	5	466075	C	G	1.159	0.0768192	-0.0037	0.004
ENSG00000066230	Muscle_Skeletal	SLC9A3	5	439855	T	C	0.82349	0.0448464	-0.0107	0.0047
ENSG00000066230	Brain_Anterior_cingulate_cortex_BA24	SLC9A3	5	466075	C	G	1.10095	0.0940759	-0.0037	0.004
ENSG00000066230	Brain_Cerebellum	SLC9A3	5	469644	T	C	-0.28546	0.0371017	0.0052	0.0038
ENSG00000066230	Spleen	SLC9A3	5	479454	T	C	0.646222	0.0370764	-0.0019	0.0037
ENSG00000066230	Brain_Cerebellar_Hemisphere	SLC9A3	5	479454	T	C	0.588452	0.0541514	-0.0019	0.0037
ENSG00000066230	Skin_Not_Sun_Exposed_Suprapubic	SLC9A3	5	466075	C	G	0.423068	0.0327475	-0.0037	0.004
ENSG00000066230	Esophagus_Gastroesophageal_Junction	SLC9A3	5	435021	G	T	0.567555	0.068696	-0.0109	0.0048
ENSG00000066230	Testis	SLC9A3	5	477968	A	G	0.452601	0.0600491	-0.0016	0.0037
ENSG00000066230	Liver	SLC9A3	5	457955	G	A	-0.48462	0.0786174	0.0056	0.0037
ENSG00000066230	Colon_Sigmoid	SLC9A3	5	466458	C	T	0.618185	0.0597834	-0.0041	0.0042
ENSG00000066230	Artery_Aorta	SLC9A3	5	466075	C	G	0.620269	0.0524349	-0.0037	0.004
ENSG00000066230	Skin_Sun_Exposed_Lower_leg	SLC9A3	5	439855	T	C	0.840551	0.045694	-0.0107	0.0047
ENSG00000066230	Brain_Cortex	SLC9A3	5	479454	T	C	0.403944	0.0578502	-0.0019	0.0037
ENSG00000066230	Esophagus_Muscularis	SLC9A3	5	457955	G	A	-0.546075	0.0496084	0.0056	0.0037
ENSG00000066230	Cells_Cultured_fibroblasts	SLC9A3	5	475337	T	TGGAAAGTTAGGGTCACCG	0.500643	0.0656021	-0.0098	0.006
ENSG00000066230	Artery_Tibial	SLC9A3	5	466458	C	T	0.613681	0.0375779	-0.0041	0.0042
ENSG00000066230	Whole_Blood	SLC9A3	5	473580	T	C	0.551915	0.065055	-0.0079	0.0041
ENSG00000066230	Adipose_Visceral_Omentum	SLC9A3	5	466113	G	A	1.18742	0.0530003	-0.004	0.004
ENSG00000066230	Adipose_Visceral_Omentum	SLC9A3	5	457955	G	A	-0.522621	0.0489509	0.0056	0.0037
ENSG00000066230	Brain_Hypothalamus	SLC9A3	5	466075	C	G	0.966229	0.0872006	-0.0037	0.004
ENSG00000066230	Thyroid	SLC9A3	5	466458	C	T	0.978814	0.0471517	-0.0041	0.0042
ENSG00000066230	Whole_Blood	SLC9A3	5	435055	T	G	0.353084	0.0444503	0.004	0.0038
ENSG00000066230	Esophagus_Gastroesophageal_Junction	SLC9A3	5	464177	G	C	0.632753	0.0587879	0.0038	0.0037
ENSG00000066230	Spleen	SLC9A3	5	469379	G	A	1.10057	0.0429451	-0.0079	0.0041
ENSG00000066230	Lung	SLC9A3	5	457955	G	A	-0.587076	0.0435447	0.0056	0.0037
ENSG00000066230	Thyroid	SLC9A3	5	464177	G	C	-0.32599	0.0434837	0.0038	0.0037
ENSG00000066230	Artery_Coronary	SLC9A3	5	466075	C	G	0.296362	0.0514797	-0.0037	0.004
ENSG00000066230	Ovary	SLC9A3	5	463898	G	A	0.745914	0.0610627	-0.0062	0.005
ENSG00000066230	Brain_Spinal_cord_cervical_c-1	SLC9A3	5	463898	G	A	0.593272	0.092045	-0.0062	0.005
ENSG00000066230	Colon_Transverse	SLC9A3	5	466458	C	T	0.199375	0.0293067	-0.0041	0.0042
ENSG00000066230	Esophagus_Mucosa	SLC9A3	5	466458	C	T	0.531757	0.0342329	-0.0041	0.0042
ENSG00000066230	Artery_Aorta	SLC9A3	5	435001	T	C	0.577963	0.0533882	-0.0106	0.0047
ENSG00000066230	Adrenal_Gland	SLC9A3	5	464177	G	C	0.702629	0.0500254	0.0038	0.0037
ENSG00000066230	Adipose_Subcutaneous	SLC9A3	5	464177	G	C	0.429645	0.0393932	0.0038	0.0037
ENSG00000066230	Prostate	SLC9A3	5	463898	G	A	0.739658	0.0641732	-0.0062	0.005
ENSG00000066230	Testis	SLC9A3	5	466113	G	A	0.881256	0.04775	-0.004	0.004
ENSG00000066230	Brain_Caudate_basal_ganglia	SLC9A3	5	457955	G	A	-0.501131	0.062097	0.0056	0.0037
ENSG00000066230	Skin_Not_Sun_Exposed_Suprapubic	SLC9A3	5	439855	T	C	0.505048	0.0388048	-0.0107	0.0047
ENSG00000066230	Artery_Tibial	SLC9A3	5	435001	T	C	0.69475	0.0475023	-0.0106	0.0047
ENSG00000066230	Brain_Hippocampus	SLC9A3	5	466075	C	G	0.84779	0.0714626	-0.0037	0.004
ENSG00000066230	Adrenal_Gland	SLC9A3	5	430776	T	C	0.746291	0.0608029	-0.0109	0.0047
ENSG00000066230	Adipose_Subcutaneous	SLC9A3	5	439855	T	C	0.504409	0.0426212	-0.0107	0.0047
ENSG00000066230	Esophagus_Mucosa	SLC9A3	5	495209	T	TG	0.364054	0.0477871	-0.0048	0.0075
ENSG00000066230	Muscle_Skeletal	SLC9A3	5	466113	G	A	0.428456	0.0370654	-0.004	0.004
ENSG00000109062	Skin_Sun_Exposed_Lower_leg	SLC9A3R1	17	72750455	C	A	0.535241	0.0490475	-0.0023	0.0077
ENSG00000109062	Artery_Tibial	SLC9A3R1	17	72746850	A	G	0.541125	0.0844583	-0.0166	0.0118
ENSG00000109062	Brain_Cerebellum	SLC9A3R1	17	72601097	T	A	0.564638	0.0440931	0.0011	0.0041
ENSG00000109062	Brain_Cerebellar_Hemisphere	SLC9A3R1	17	72601097	T	A	0.509181	0.0443368	0.0011	0.0041
ENSG00000109062	Adipose_Subcutaneous	SLC9A3R1	17	72746850	A	G	0.660515	0.0932771	-0.0166	0.0118
ENSG00000109062	Artery_Aorta	SLC9A3R1	17	72744512	C	T	-0.248038	0.033689	-0.0045	0.0042
ENSG00000109062	Cells_Cultured_fibroblasts	SLC9A3R1	17	72744512	C	T	-0.197408	0.0305174	-0.0045	0.0042
ENSG00000109062	Whole_Blood	SLC9A3R1	17	72744512	C	T	0.120873	0.0191538	-0.0045	0.0042
ENSG00000109062	Skin_Not_Sun_Exposed_Suprapubic	SLC9A3R1	17	72750455	C	A	0.621473	0.0553061	-0.0023	0.0077
ENSG00000109062	Pancreas	SLC9A3R1	17	72746850	A	G	-0.715995	0.117005	-0.0166	0.0118
ENSG00000109062	Adrenal_Gland	SLC9A3R1	17	72754829	C	T	-0.272384	0.0457127	0.0035	0.0052
ENSG00000065054	Brain_Cerebellar_Hemisphere	SLC9A3R2	16	2138269	C	T	-0.301768	0.0498237	-0.0079	0.0052
ENSG00000065054	Testis	SLC9A3R2	16	2074036	G	A	-0.334812	0.0491578	0.0012	0.0042
ENSG00000180251	Testis	SLC9A4	2	103066858	G	A	0.684279	0.0423825	-0.0061	0.0037
ENSG00000135740	Cells_Cultured_fibroblasts	SLC9A5	16	67206375	T	C	-0.284795	0.0483148	-0.017	0.0074
ENSG00000135740	Esophagus_Muscularis	SLC9A5	16	67197138	T	C	0.715112	0.121827	-0.037	0.0667
ENSG00000197818	Esophagus_Gastroesophageal_Junction	SLC9A8	20	48446291	G	A	0.304309	0.044456	-0.0033	0.0043
ENSG00000197818	Esophagus_Mucosa	SLC9A8	20	48429508	C	G	-0.179021	0.0223386	0.0025	0.0039
ENSG00000197818	Adrenal_Gland	SLC9A8	20	48429341	T	C	-0.475041	0.0817064	0.0231	0.0059
ENSG00000197818	Artery_Tibial	SLC9A8	20	48438572	C	T	0.161375	0.019277	0.0134	0.0038
ENSG00000197818	Esophagus_Muscularis	SLC9A8	20	48493993	A	G	0.239738	0.0307918	-0.003	0.0041
ENSG00000197818	Whole_Blood	SLC9A8	20	48404077	C	T	-0.0929488	0.0149945	0.0091	0.0045
ENSG00000197818	Testis	SLC9A8	20	48492675	T	G	-0.319822	0.0455525	0.0132	0.0076
ENSG00000197818	Colon_Sigmoid	SLC9A8	20	48438572	C	T	0.22405	0.0303324	0.0134	0.0038
ENSG00000197818	Adipose_Subcutaneous	SLC9A8	20	48429316	AGACGGAGG	A	-0.155911	0.0279432	0.0059	0.0191
ENSG00000197818	Brain_Cerebellum	SLC9A8	20	48429485	C	A	1.62045	0.137498	-0.0181	0.0169
ENSG00000197818	Brain_Cortex	SLC9A8	20	48464990	CT	C	-0.387075	0.057457	-0.0129	0.0051
ENSG00000197818	Nerve_Tibial	SLC9A8	20	48524288	C	A	-0.119682	0.0207569	-0.0096	0.0038
ENSG00000197818	Pancreas	SLC9A8	20	48452876	A	C	-0.334635	0.0474088	0.0132	0.0045
ENSG00000197818	Brain_Anterior_cingulate_cortex_BA24	SLC9A8	20	48429485	C	A	1.63992	0.271935	-0.0181	0.0169
ENSG00000197818	Skin_Not_Sun_Exposed_Suprapubic	SLC9A8	20	48429316	AGACGGAGG	A	-0.172338	0.0310654	0.0059	0.0191
ENSG00000197818	Cells_Cultured_fibroblasts	SLC9A8	20	48435242	G	A	-0.256506	0.0238076	0.0103	0.0038
ENSG00000197818	Thyroid	SLC9A8	20	48429508	C	G	0.248981	0.0304449	0.0025	0.0039
ENSG00000197818	Brain_Cerebellum	SLC9A8	20	48438572	C	T	0.465157	0.0339083	0.0134	0.0038
ENSG00000197818	Muscle_Skeletal	SLC9A8	20	48429485	C	A	0.828169	0.108533	-0.0181	0.0169
ENSG00000197818	Adipose_Subcutaneous	SLC9A8	20	48429485	C	A	0.607366	0.108615	-0.0181	0.0169
ENSG00000197818	Stomach	SLC9A8	20	48473400	T	G	0.258312	0.0432428	-0.0138	0.0045
ENSG00000197818	Brain_Cerebellar_Hemisphere	SLC9A8	20	48438572	C	T	0.360983	0.0473863	0.0134	0.0038
ENSG00000197818	Artery_Tibial	SLC9A8	20	48429485	C	A	0.650585	0.0970055	-0.0181	0.0169
ENSG00000197818	Muscle_Skeletal	SLC9A8	20	48429508	C	G	0.21752	0.0240581	0.0025	0.0039
ENSG00000197818	Brain_Cerebellar_Hemisphere	SLC9A8	20	48429485	C	A	1.49467	0.160049	-0.0181	0.0169
ENSG00000197818	Muscle_Skeletal	SLC9A8	20	48549338	T	C	-0.307811	0.0543085	0.0003	0.01
ENSG00000197818	Cells_Cultured_fibroblasts	SLC9A8	20	48446291	G	A	0.231946	0.03185	-0.0033	0.0043
ENSG00000181804	Whole_Blood	SLC9A9	3	143533737	C	A	0.237492	0.0276147	-0.0016	0.004
ENSG00000164037	Testis	SLC9B1	4	103932975	G	T	0.114581	0.0197935	-0.0119	0.0054
ENSG00000164038	Lung	SLC9B2	4	104137772	T	C	-0.299389	0.0515419	-0.0018	0.0065
ENSG00000164038	Artery_Aorta	SLC9B2	4	104020422	C	T	-0.2428	0.0399383	-0.0005	0.0042
ENSG00000164038	Artery_Tibial	SLC9B2	4	104020422	C	T	-0.1958	0.0321615	-0.0005	0.0042
ENSG00000172139	Pancreas	SLC9C1	3	111947058	G	C	0.488823	0.0529899	-0.0021	0.0044
ENSG00000172139	Testis	SLC9C1	3	111964548	C	T	-0.393568	0.0461074	0.0024	0.0081
ENSG00000162753	Thyroid	SLC9C2	1	173582766	C	T	0.367859	0.0655698	0.0044	0.0055
ENSG00000162753	Brain_Cortex	SLC9C2	1	173580303	T	C	0.828489	0.110571	0.0057	0.0058
ENSG00000162753	Brain_Hippocampus	SLC9C2	1	173580303	T	C	0.469741	0.075295	0.0057	0.0058
ENSG00000162753	Brain_Caudate_basal_ganglia	SLC9C2	1	173580303	T	C	0.683778	0.0886786	0.0057	0.0058
ENSG00000162753	Pituitary	SLC9C2	1	173646773	A	G	0.820774	0.0762167	0.0061	0.0058
ENSG00000162753	Brain_Frontal_Cortex_BA9	SLC9C2	1	173712822	T	G	0.952932	0.140713	0.0052	0.0063
ENSG00000162753	Lung	SLC9C2	1	173646773	A	G	0.359587	0.0440758	0.0061	0.0058
ENSG00000162753	Brain_Nucleus_accumbens_basal_ganglia	SLC9C2	1	173580303	T	C	0.603454	0.0867402	0.0057	0.0058
ENSG00000162753	Brain_Anterior_cingulate_cortex_BA24	SLC9C2	1	173580303	T	C	0.98076	0.154159	0.0057	0.0058
ENSG00000162753	Brain_Putamen_basal_ganglia	SLC9C2	1	173899201	C	A	0.899273	0.142115	0.0088	0.0058
ENSG00000162753	Thyroid	SLC9C2	1	173479023	C	A	0.543982	0.0890857	0.0006	0.006
ENSG00000084453	Brain_Cerebellum	SLCO1A2	12	21431994	A	T	0.412512	0.0551929	0.0131	0.0041
ENSG00000134538	Nerve_Tibial	SLCO1B1	12	20985884	AATT	A	0.287251	0.0501506	0.0012	0.0064
ENSG00000134538	Nerve_Tibial	SLCO1B1	12	21069049	A	G	1.10033	0.0982351	0.0107	0.009
ENSG00000111700	Colon_Transverse	SLCO1B3	12	20984832	T	C	-0.480598	0.0656086	0.0019	0.0038
ENSG00000111700	Thyroid	SLCO1B3	12	20985884	AATT	A	0.339626	0.0495613	0.0012	0.0064
ENSG00000111700	Nerve_Tibial	SLCO1B3	12	21033040	T	TATC	0.473338	0.0490324	0.0077	0.0067
ENSG00000111700	Nerve_Tibial	SLCO1B3	12	21069049	A	G	-0.477805	0.0707936	0.0107	0.009
ENSG00000111700	Nerve_Tibial	SLCO1B3	12	20973301	A	G	0.65063	0.0381552	-0.0033	0.0039
ENSG00000111700	Testis	SLCO1B3	12	20988369	C	T	0.651462	0.0674132	-0.0033	0.0037
ENSG00000205754	Nerve_Tibial	SLCO1B7	12	21069049	A	G	1.01165	0.0910833	0.0107	0.009
ENSG00000205754	Nerve_Tibial	SLCO1B7	12	20988369	C	T	0.410468	0.0487859	-0.0033	0.0037
ENSG00000139155	Testis	SLCO1C1	12	20854016	A	G	0.378737	0.0567363	0.0197	0.0094
ENSG00000139155	Esophagus_Mucosa	SLCO1C1	12	20856352	T	TTGA	-0.309452	0.0500131	0.0044	0.0054
ENSG00000139155	Skin_Sun_Exposed_Lower_leg	SLCO1C1	12	20857273	TC	T	-0.331062	0.0376365	0.0036	0.0054
ENSG00000139155	Skin_Not_Sun_Exposed_Suprapubic	SLCO1C1	12	20857273	TC	T	-0.43017	0.0407817	0.0036	0.0054
ENSG00000174640	Nerve_Tibial	SLCO2A1	3	133779366	CA	C	-0.218351	0.0389527	0.0078	0.0061
ENSG00000174640	Nerve_Tibial	SLCO2A1	3	133740857	C	T	-0.257945	0.0369398	0.0002	0.0039
ENSG00000174640	Nerve_Tibial	SLCO2A1	3	133671309	A	G	0.255836	0.0340816	-0.002	0.0038
ENSG00000137491	Esophagus_Mucosa	SLCO2B1	11	74863283	A	T	-0.47768	0.0497434	0.0049	0.0048
ENSG00000137491	Testis	SLCO2B1	11	74866107	A	G	0.469261	0.0343182	0.0057	0.0048
ENSG00000176463	Whole_Blood	SLCO3A1	15	92026075	G	A	-0.0764217	0.013467	0.0084	0.004
ENSG00000176463	Artery_Aorta	SLCO3A1	15	92575365	G	A	-0.51055	0.0533401	-0.0054	0.0039
ENSG00000176463	Thyroid	SLCO3A1	15	92415914	A	G	-0.300712	0.0428417	-0.003	0.0045
ENSG00000176463	Adipose_Subcutaneous	SLCO3A1	15	92572509	C	G	-0.251036	0.0295879	-0.0048	0.0038
ENSG00000176463	Testis	SLCO3A1	15	92698643	C	G	0.160494	0.0268916	0.0166	0.0045
ENSG00000176463	Artery_Tibial	SLCO3A1	15	92570450	A	G	-0.29877	0.0283339	-0.0042	0.0039
ENSG00000176463	Whole_Blood	SLCO3A1	15	92398024	C	T	-0.173796	0.0167028	-0.0036	0.0045
ENSG00000101187	Skin_Sun_Exposed_Lower_leg	SLCO4A1	20	61287432	A	G	-0.139918	0.0236536	0.0104	0.0047
ENSG00000173930	Colon_Transverse	SLCO4C1	5	101584676	A	AAT	0.828283	0.132899	-0.0073	0.02
ENSG00000173930	Small_Intestine_Terminal_Ileum	SLCO4C1	5	101717372	C	A	-0.616873	0.0841057	-0.0052	0.0039
ENSG00000173930	Thyroid	SLCO4C1	5	101575387	C	G	0.951792	0.0592167	0.0048	0.0048
ENSG00000173930	Testis	SLCO4C1	5	101623780	A	T	-0.357175	0.0496797	-0.0017	0.0042
ENSG00000173930	Minor_Salivary_Gland	SLCO4C1	5	101631343	A	G	-0.422723	0.0602065	0.0041	0.0039
ENSG00000173930	Brain_Cortex	SLCO4C1	5	101816327	G	A	0.363997	0.0541193	-0.0046	0.0039
ENSG00000173930	Brain_Frontal_Cortex_BA9	SLCO4C1	5	101719783	C	T	0.36654	0.0621064	-0.0046	0.0039
ENSG00000137571	Esophagus_Mucosa	SLCO5A1	8	70620909	T	C	0.413079	0.050019	0.0055	0.0037
ENSG00000137571	Testis	SLCO5A1	8	70623097	G	A	0.469009	0.0640176	0.0057	0.0036
ENSG00000137571	Testis	SLCO5A1	8	70623786	A	C	0.604412	0.101461	0.0099	0.0059
ENSG00000137571	Spleen	SLCO5A1	8	70840492	G	A	-0.366162	0.0586303	-0.0005	0.004
ENSG00000137571	Artery_Tibial	SLCO5A1	8	70845967	TA	T	0.304187	0.0385256	-0.0082	0.0075
ENSG00000205359	Testis	SLCO6A1	5	101589204	A	G	0.180925	0.0288064	0.0026	0.0038
ENSG00000205359	Artery_Aorta	SLCO6A1	5	101850049	GTCC	G	-0.340451	0.0606073	-0.001	0.0065
ENSG00000205359	Testis	SLCO6A1	5	101707793	C	G	0.313034	0.0307555	-0.0054	0.004
ENSG00000133302	Heart_Atrial_Appendage	SLF1	5	93938691	A	G	-0.274214	0.0427654	0.0002	0.0039
ENSG00000133302	Spleen	SLF1	5	94039715	T	TTTG	-0.435474	0.0599522	0.0098	0.0066
ENSG00000119906	Whole_Blood	SLF2	10	102664608	A	G	-0.137437	0.0219629	-0.0007	0.0045
ENSG00000119906	Colon_Transverse	SLF2	10	102741669	T	G	-0.33757	0.0586816	-0.0065	0.0073
ENSG00000119906	Muscle_Skeletal	SLF2	10	102679269	G	GA	-0.140792	0.0242497	0.0053	0.006
ENSG00000119906	Heart_Left_Ventricle	SLF2	10	102648765	G	A	-0.216768	0.0326649	-0.0027	0.0042
ENSG00000172716	Adipose_Subcutaneous	SLFN11	17	33621127	A	T	0.331039	0.0386401	-0.0008	0.0061
ENSG00000172716	Heart_Left_Ventricle	SLFN11	17	33678827	G	A	-0.324921	0.0394994	-0.002	0.0053
ENSG00000172716	Colon_Sigmoid	SLFN11	17	33760649	G	C	0.249137	0.0383267	0.005	0.0039
ENSG00000172716	Thyroid	SLFN11	17	33701490	C	T	-0.787481	0.0421562	-0.0043	0.0055
ENSG00000172716	Muscle_Skeletal	SLFN11	17	33743592	A	G	-0.303658	0.04481	0.0001	0.006
ENSG00000172716	Pituitary	SLFN11	17	33707616	CA	C	0.276739	0.0433543	0.0003	0.0054
ENSG00000172716	Brain_Cerebellar_Hemisphere	SLFN11	17	33759685	G	T	0.489449	0.067982	-0.0031	0.0038
ENSG00000172716	Artery_Tibial	SLFN11	17	33760649	G	C	0.161329	0.0226094	0.005	0.0039
ENSG00000172716	Brain_Cerebellum	SLFN11	17	33727229	A	G	0.383731	0.0651155	-0.0034	0.0037
ENSG00000172716	Muscle_Skeletal	SLFN11	17	33678827	G	A	-0.312586	0.0440371	-0.002	0.0053
ENSG00000172716	Cells_Cultured_fibroblasts	SLFN11	17	33700243	A	ACAGGT	-0.468632	0.0677104	0.0085	0.0175
ENSG00000172716	Whole_Blood	SLFN11	17	33726527	G	A	0.195248	0.0313942	0.0084	0.0329
ENSG00000172123	Pancreas	SLFN12	17	33760211	T	C	-0.560275	0.083075	-0.0025	0.0065
ENSG00000172123	Artery_Aorta	SLFN12	17	33760211	T	C	-0.312361	0.053512	-0.0025	0.0065
ENSG00000172123	Lung	SLFN12	17	33760211	T	C	-0.602717	0.0415059	-0.0025	0.0065
ENSG00000172123	Adrenal_Gland	SLFN12	17	33760211	T	C	-0.512178	0.0846449	-0.0025	0.0065
ENSG00000172123	Esophagus_Muscularis	SLFN12	17	33760211	T	C	-0.764304	0.0641248	-0.0025	0.0065
ENSG00000172123	Colon_Sigmoid	SLFN12	17	33760211	T	C	-0.60425	0.0763841	-0.0025	0.0065
ENSG00000172123	Esophagus_Gastroesophageal_Junction	SLFN12	17	33760211	T	C	-0.882588	0.080049	-0.0025	0.0065
ENSG00000172123	Prostate	SLFN12	17	33760211	T	C	-0.805034	0.105643	-0.0025	0.0065
ENSG00000172123	Colon_Transverse	SLFN12	17	33760211	T	C	-0.495434	0.0488235	-0.0025	0.0065
ENSG00000172123	Vagina	SLFN12	17	33760211	T	C	-0.732917	0.0837915	-0.0025	0.0065
ENSG00000172123	Muscle_Skeletal	SLFN12	17	33760211	T	C	-0.495211	0.0499125	-0.0025	0.0065
ENSG00000172123	Skin_Sun_Exposed_Lower_leg	SLFN12	17	33760211	T	C	-0.583116	0.0444827	-0.0025	0.0065
ENSG00000172123	Colon_Sigmoid	SLFN12	17	33768199	A	G	-0.319624	0.0506705	-0.0003	0.0038
ENSG00000172123	Adipose_Visceral_Omentum	SLFN12	17	33760211	T	C	-0.562567	0.0490984	-0.0025	0.0065
ENSG00000172123	Whole_Blood	SLFN12	17	33760211	T	C	-0.471238	0.0344665	-0.0025	0.0065
ENSG00000172123	Small_Intestine_Terminal_Ileum	SLFN12	17	33760211	T	C	-0.544199	0.0905941	-0.0025	0.0065
ENSG00000172123	Cells_Cultured_fibroblasts	SLFN12	17	33759685	G	T	-0.485755	0.042753	-0.0031	0.0038
ENSG00000172123	Skin_Not_Sun_Exposed_Suprapubic	SLFN12	17	33760211	T	C	-0.520877	0.0497347	-0.0025	0.0065
ENSG00000172123	Minor_Salivary_Gland	SLFN12	17	33760211	T	C	-0.7324	0.123514	-0.0025	0.0065
ENSG00000172123	Adipose_Subcutaneous	SLFN12	17	33760211	T	C	-0.763935	0.0422057	-0.0025	0.0065
ENSG00000172123	Heart_Atrial_Appendage	SLFN12	17	33760211	T	C	-0.428291	0.0683908	-0.0025	0.0065
ENSG00000172123	Cells_Cultured_fibroblasts	SLFN12	17	33760211	T	C	-0.54638	0.0644777	-0.0025	0.0065
ENSG00000172123	Thyroid	SLFN12	17	33760211	T	C	-0.567947	0.0616064	-0.0025	0.0065
ENSG00000172123	Artery_Tibial	SLFN12	17	33760211	T	C	-0.541139	0.0426781	-0.0025	0.0065
ENSG00000172123	Spleen	SLFN12	17	33760211	T	C	-0.573077	0.0769461	-0.0025	0.0065
ENSG00000172123	Esophagus_Mucosa	SLFN12	17	33760211	T	C	-0.692883	0.0578099	-0.0025	0.0065
ENSG00000172123	Nerve_Tibial	SLFN12	17	33760211	T	C	-0.596295	0.0528179	-0.0025	0.0065
ENSG00000172123	Breast_Mammary_Tissue	SLFN12	17	33760211	T	C	-0.828566	0.0752689	-0.0025	0.0065
ENSG00000172123	Heart_Left_Ventricle	SLFN12	17	33760211	T	C	-0.375055	0.0605352	-0.0025	0.0065
ENSG00000172123	Stomach	SLFN12	17	33760211	T	C	-0.930213	0.076009	-0.0025	0.0065
ENSG00000205045	Nerve_Tibial	SLFN12L	17	33864771	T	G	0.68143	0.0863616	0.0008	0.0096
ENSG00000205045	Cells_EBV-transformed_lymphocytes	SLFN12L	17	33863162	A	T	0.667902	0.114576	-0.0099	0.0046
ENSG00000205045	Breast_Mammary_Tissue	SLFN12L	17	33864830	A	T	0.268266	0.0364864	-0.0079	0.0042
ENSG00000205045	Esophagus_Muscularis	SLFN12L	17	33873848	T	C	0.367889	0.0577795	-0.0104	0.0045
ENSG00000205045	Heart_Left_Ventricle	SLFN12L	17	33864830	A	T	0.4643	0.063775	-0.0079	0.0042
ENSG00000205045	Adipose_Visceral_Omentum	SLFN12L	17	33864830	A	T	0.249557	0.032951	-0.0079	0.0042
ENSG00000205045	Adipose_Subcutaneous	SLFN12L	17	33864830	A	T	0.277208	0.0306016	-0.0079	0.0042
ENSG00000154760	Adipose_Subcutaneous	SLFN13	17	33864830	A	T	0.42101	0.0433637	-0.0079	0.0042
ENSG00000154760	Thyroid	SLFN13	17	33768354	T	C	-0.224806	0.0326936	0.0024	0.0038
ENSG00000154760	Heart_Atrial_Appendage	SLFN13	17	33864830	A	T	0.237607	0.0388985	-0.0079	0.0042
ENSG00000154760	Pancreas	SLFN13	17	33758677	C	G	0.421903	0.0697925	0.0075	0.0042
ENSG00000154760	Artery_Tibial	SLFN13	17	33760649	G	C	0.341971	0.0348054	0.005	0.0039
ENSG00000154760	Breast_Mammary_Tissue	SLFN13	17	33718077	T	G	0.181998	0.030447	-0.0033	0.0037
ENSG00000154760	Adipose_Visceral_Omentum	SLFN13	17	33864830	A	T	0.188752	0.0316529	-0.0079	0.0042
ENSG00000154760	Whole_Blood	SLFN13	17	33817688	T	C	-0.172065	0.0293271	-0.0009	0.0058
ENSG00000154760	Heart_Atrial_Appendage	SLFN13	17	33774635	T	C	-0.235003	0.0382847	0.0069	0.0041
ENSG00000154760	Lung	SLFN13	17	33774635	T	C	-0.16287	0.028927	0.0069	0.0041
ENSG00000154760	Thyroid	SLFN13	17	33728190	G	T	-0.331022	0.0479019	-0.0025	0.0054
ENSG00000154760	Esophagus_Gastroesophageal_Junction	SLFN13	17	33760649	G	C	0.273251	0.0469852	0.005	0.0039
ENSG00000154760	Nerve_Tibial	SLFN13	17	33864771	T	G	0.37811	0.0583169	0.0008	0.0096
ENSG00000154760	Esophagus_Muscularis	SLFN13	17	33768354	T	C	-0.288404	0.032211	0.0024	0.0038
ENSG00000154760	Artery_Aorta	SLFN13	17	33760649	G	C	0.288952	0.0416392	0.005	0.0039
ENSG00000154760	Colon_Sigmoid	SLFN13	17	33760649	G	C	0.317774	0.0430599	0.005	0.0039
ENSG00000154760	Nerve_Tibial	SLFN13	17	33774635	T	C	-0.464146	0.0279605	0.0069	0.0041
ENSG00000154760	Artery_Aorta	SLFN13	17	33774635	T	C	-0.308296	0.0445123	0.0069	0.0041
ENSG00000154760	Artery_Tibial	SLFN13	17	33774635	T	C	-0.228402	0.0364471	0.0069	0.0041
ENSG00000154760	Pituitary	SLFN13	17	33760649	G	C	0.392548	0.0673775	0.005	0.0039
ENSG00000154760	Muscle_Skeletal	SLFN13	17	33807632	C	A	-0.285018	0.0484742	-0.0001	0.005
ENSG00000166750	Ovary	SLFN5	17	33571546	A	G	0.38062	0.042872	-0.0008	0.0037
ENSG00000166750	Esophagus_Muscularis	SLFN5	17	33558978	T	C	-0.328141	0.0437069	-0.0141	0.006
ENSG00000166750	Whole_Blood	SLFN5	17	33562216	C	CCTTCTT	0.205645	0.0220596	-0.0139	0.0146
ENSG00000166750	Brain_Nucleus_accumbens_basal_ganglia	SLFN5	17	33561165	CT	C	0.44433	0.0449903	-0.0019	0.0051
ENSG00000166750	Brain_Hypothalamus	SLFN5	17	33561165	CT	C	0.439814	0.0431754	-0.0019	0.0051
ENSG00000166750	Brain_Cortex	SLFN5	17	33571546	A	G	0.570903	0.0608354	-0.0008	0.0037
ENSG00000166750	Colon_Sigmoid	SLFN5	17	33570441	A	C	0.27695	0.0357744	-0.0002	0.0037
ENSG00000166750	Brain_Substantia_nigra	SLFN5	17	33570441	A	C	0.558114	0.0909617	-0.0002	0.0037
ENSG00000166750	Nerve_Tibial	SLFN5	17	33562216	C	CCTTCTT	0.348043	0.0440107	-0.0139	0.0146
ENSG00000166750	Liver	SLFN5	17	33571546	A	G	0.516428	0.0620305	-0.0008	0.0037
ENSG00000166750	Cells_Cultured_fibroblasts	SLFN5	17	33562216	C	CCTTCTT	0.216063	0.0189825	-0.0139	0.0146
ENSG00000166750	Skin_Sun_Exposed_Lower_leg	SLFN5	17	33564479	G	A	-0.249837	0.03638	-0.0155	0.0061
ENSG00000166750	Esophagus_Gastroesophageal_Junction	SLFN5	17	33571546	A	G	0.495062	0.0385094	-0.0008	0.0037
ENSG00000166750	Adipose_Visceral_Omentum	SLFN5	17	33571546	A	G	0.47314	0.033567	-0.0008	0.0037
ENSG00000166750	Thyroid	SLFN5	17	33571546	A	G	0.489687	0.0242792	-0.0008	0.0037
ENSG00000166750	Prostate	SLFN5	17	33570441	A	C	0.290281	0.0411108	-0.0002	0.0037
ENSG00000166750	Lung	SLFN5	17	33570441	A	C	0.45093	0.0282671	-0.0002	0.0037
ENSG00000166750	Breast_Mammary_Tissue	SLFN5	17	33570441	A	C	0.392006	0.0290586	-0.0002	0.0037
ENSG00000166750	Esophagus_Mucosa	SLFN5	17	33562216	C	CCTTCTT	0.487472	0.0280715	-0.0139	0.0146
ENSG00000166750	Heart_Left_Ventricle	SLFN5	17	33571546	A	G	0.565557	0.0278263	-0.0008	0.0037
ENSG00000166750	Nerve_Tibial	SLFN5	17	33571546	A	G	0.283309	0.0436318	-0.0008	0.0037
ENSG00000166750	Spleen	SLFN5	17	33571546	A	G	0.501923	0.0434533	-0.0008	0.0037
ENSG00000166750	Artery_Coronary	SLFN5	17	33571546	A	G	0.47154	0.047234	-0.0008	0.0037
ENSG00000166750	Skin_Not_Sun_Exposed_Suprapubic	SLFN5	17	33562216	C	CCTTCTT	0.342336	0.0243614	-0.0139	0.0146
ENSG00000166750	Brain_Frontal_Cortex_BA9	SLFN5	17	33561165	CT	C	0.412163	0.0607534	-0.0019	0.0051
ENSG00000166750	Muscle_Skeletal	SLFN5	17	33577829	A	G	0.149644	0.0208003	0.0049	0.0037
ENSG00000166750	Heart_Atrial_Appendage	SLFN5	17	33571546	A	G	0.567468	0.0325636	-0.0008	0.0037
ENSG00000166750	Brain_Putamen_basal_ganglia	SLFN5	17	33562109	G	A	0.52835	0.0473382	-0.0011	0.0037
ENSG00000166750	Colon_Transverse	SLFN5	17	33570441	A	C	0.284152	0.0230988	-0.0002	0.0037
ENSG00000166750	Heart_Left_Ventricle	SLFN5	17	33522116	C	G	-0.288181	0.0497495	-0.0176	0.0066
ENSG00000166750	Cells_Cultured_fibroblasts	SLFN5	17	33699833	A	G	-0.497536	0.0890152	-0.1176	0.0694
ENSG00000166750	Small_Intestine_Terminal_Ileum	SLFN5	17	33562216	C	CCTTCTT	0.307577	0.0423462	-0.0139	0.0146
ENSG00000166750	Stomach	SLFN5	17	33570441	A	C	0.351205	0.0334846	-0.0002	0.0037
ENSG00000166750	Thyroid	SLFN5	17	33570468	C	T	-0.217452	0.0372303	-0.0153	0.0062
ENSG00000166750	Brain_Anterior_cingulate_cortex_BA24	SLFN5	17	33548062	T	C	0.577358	0.0810364	0.0044	0.0038
ENSG00000166750	Artery_Tibial	SLFN5	17	33571546	A	G	0.349822	0.0223784	-0.0008	0.0037
ENSG00000166750	Brain_Amygdala	SLFN5	17	33561165	CT	C	0.584265	0.0745906	-0.0019	0.0051
ENSG00000166750	Pituitary	SLFN5	17	33570441	A	C	0.360381	0.0361768	-0.0002	0.0037
ENSG00000166750	Pancreas	SLFN5	17	33571546	A	G	0.372823	0.0336536	-0.0008	0.0037
ENSG00000166750	Artery_Aorta	SLFN5	17	33571546	A	G	0.464392	0.0313188	-0.0008	0.0037
ENSG00000166750	Adipose_Subcutaneous	SLFN5	17	33571546	A	G	0.592924	0.027875	-0.0008	0.0037
ENSG00000166750	Cells_EBV-transformed_lymphocytes	SLFN5	17	33571546	A	G	1.16873	0.0434887	-0.0008	0.0037
ENSG00000166750	Brain_Spinal_cord_cervical_c-1	SLFN5	17	33497331	G	A	0.539922	0.079149	-0.0022	0.0037
ENSG00000166750	Brain_Spinal_cord_cervical_c-1	SLFN5	17	33562216	C	CCTTCTT	0.431924	0.07144	-0.0139	0.0146
ENSG00000166750	Adipose_Subcutaneous	SLFN5	17	33498642	C	A	-0.293689	0.0469416	-0.0149	0.0061
ENSG00000166750	Esophagus_Muscularis	SLFN5	17	33562109	G	A	0.56221	0.0258629	-0.0011	0.0037
ENSG00000166750	Muscle_Skeletal	SLFN5	17	33570441	A	C	0.386044	0.025363	-0.0002	0.0037
ENSG00000166750	Artery_Tibial	SLFN5	17	33577829	A	G	0.180081	0.0217177	0.0049	0.0037
ENSG00000166750	Brain_Caudate_basal_ganglia	SLFN5	17	33562109	G	A	0.547055	0.0398106	-0.0011	0.0037
ENSG00000166750	Testis	SLFN5	17	33563107	A	G	0.473071	0.0321987	0.0039	0.0037
ENSG00000166750	Brain_Hippocampus	SLFN5	17	33562109	G	A	0.499563	0.0600696	-0.0011	0.0037
ENSG00000171790	Thyroid	SLFNL1	1	41481287	C	T	-0.438963	0.0721031	-0.0144	0.009
ENSG00000171790	Testis	SLFNL1	1	41457693	A	T	0.176873	0.0313727	0.0156	0.0046
ENSG00000171790	Brain_Cerebellum	SLFNL1	1	41481287	C	T	-0.758885	0.0905344	-0.0144	0.009
ENSG00000119705	Thyroid	SLIRP	14	78130569	A	T	0.114589	0.0206437	0.0022	0.0036
ENSG00000119705	Muscle_Skeletal	SLIRP	14	78179192	A	C	-0.300183	0.0346437	0.0143	0.0093
ENSG00000119705	Skin_Not_Sun_Exposed_Suprapubic	SLIRP	14	78207178	A	G	-0.306769	0.0507635	0.0144	0.0094
ENSG00000119705	Testis	SLIRP	14	78141743	C	T	0.518133	0.0610998	-0.0135	0.0093
ENSG00000187122	Nerve_Tibial	SLIT1	10	98976471	T	G	-0.224979	0.0387145	-0.0117	0.0037
ENSG00000187122	Skin_Not_Sun_Exposed_Suprapubic	SLIT1	10	98976923	A	G	0.537527	0.0527843	0.0073	0.004
ENSG00000187122	Ovary	SLIT1	10	99024154	A	G	0.908805	0.085472	0.008	0.004
ENSG00000187122	Colon_Sigmoid	SLIT1	10	98976923	A	G	0.409598	0.0368184	0.0073	0.004
ENSG00000187122	Adipose_Visceral_Omentum	SLIT1	10	98981643	C	T	0.465748	0.0440473	0.009	0.0039
ENSG00000187122	Uterus	SLIT1	10	99024154	A	G	0.903047	0.0918459	0.008	0.004
ENSG00000187122	Whole_Blood	SLIT1	10	98983955	A	G	-0.560185	0.0281327	-0.0118	0.0037
ENSG00000187122	Heart_Atrial_Appendage	SLIT1	10	98981643	C	T	0.707522	0.0543136	0.009	0.0039
ENSG00000187122	Artery_Tibial	SLIT1	10	98986316	A	C	0.613019	0.0437687	0.0091	0.0039
ENSG00000187122	Breast_Mammary_Tissue	SLIT1	10	99024154	A	G	0.573851	0.050695	0.008	0.004
ENSG00000187122	Artery_Coronary	SLIT1	10	98989454	G	A	-0.652072	0.0614176	-0.0101	0.0038
ENSG00000187122	Thyroid	SLIT1	10	98988759	C	A	-0.409598	0.0464007	-0.0096	0.0038
ENSG00000187122	Adipose_Visceral_Omentum	SLIT1	10	98887529	C	G	-0.373577	0.0441426	0.0032	0.0038
ENSG00000187122	Esophagus_Mucosa	SLIT1	10	98976923	A	G	0.663131	0.0521582	0.0073	0.004
ENSG00000187122	Skin_Sun_Exposed_Lower_leg	SLIT1	10	98989454	G	A	-0.613305	0.0455665	-0.0101	0.0038
ENSG00000187122	Nerve_Tibial	SLIT1	10	98976923	A	G	0.391654	0.0399312	0.0073	0.004
ENSG00000187122	Brain_Cerebellum	SLIT1	10	97997174	G	A	0.478154	0.0753553	0	0.0042
ENSG00000187122	Esophagus_Gastroesophageal_Junction	SLIT1	10	98976923	A	G	0.676496	0.0480713	0.0073	0.004
ENSG00000187122	Muscle_Skeletal	SLIT1	10	98989454	G	A	-0.275196	0.0338018	-0.0101	0.0038
ENSG00000187122	Lung	SLIT1	10	98989454	G	A	-0.513102	0.0413054	-0.0101	0.0038
ENSG00000187122	Spleen	SLIT1	10	99024154	A	G	0.713192	0.073151	0.008	0.004
ENSG00000187122	Artery_Aorta	SLIT1	10	99024154	A	G	0.681144	0.051207	0.008	0.004
ENSG00000187122	Thyroid	SLIT1	10	98879423	G	A	-0.578134	0.0604597	-0.003	0.0049
ENSG00000187122	Whole_Blood	SLIT1	10	99041361	A	C	0.434525	0.0574122	-0.022	0.0104
ENSG00000187122	Adipose_Subcutaneous	SLIT1	10	98987985	T	G	0.546648	0.0434197	0.0092	0.0039
ENSG00000187122	Adipose_Subcutaneous	SLIT1	10	98849765	G	A	0.357436	0.0622171	0.0053	0.0057
ENSG00000187122	Esophagus_Muscularis	SLIT1	10	98987985	T	G	0.640812	0.0427987	0.0092	0.0039
ENSG00000187122	Small_Intestine_Terminal_Ileum	SLIT1	10	98974707	G	C	-0.41215	0.0567527	-0.0121	0.0037
ENSG00000187122	Heart_Left_Ventricle	SLIT1	10	98989454	G	A	-0.524554	0.0530103	-0.0101	0.0038
ENSG00000187122	Vagina	SLIT1	10	98974849	T	C	0.579414	0.0709583	0.0087	0.0039
ENSG00000187122	Colon_Transverse	SLIT1	10	98976471	T	G	-0.21868	0.0313073	-0.0117	0.0037
ENSG00000145147	Muscle_Skeletal	SLIT2	4	20239195	A	C	-0.265814	0.0362496	-0.0014	0.004
ENSG00000145147	Heart_Left_Ventricle	SLIT2	4	20192939	T	C	-0.215162	0.0296073	0.0011	0.004
ENSG00000145147	Colon_Sigmoid	SLIT2	4	20409896	T	A	0.308597	0.0463651	0.0068	0.0042
ENSG00000145147	Adrenal_Gland	SLIT2	4	19974108	T	TC	0.417959	0.0506092	-0.0082	0.0055
ENSG00000145147	Nerve_Tibial	SLIT2	4	19295053	T	C	-0.105995	0.0180349	0.0016	0.0037
ENSG00000145147	Skin_Sun_Exposed_Lower_leg	SLIT2	4	19775944	TA	T	-0.143573	0.025383	0.0024	0.0071
ENSG00000184347	Artery_Tibial	SLIT3	5	168844232	T	A	-0.140451	0.0240272	0.0082	0.0042
ENSG00000178235	Artery_Aorta	SLITRK1	13	83506947	G	A	0.509188	0.0434665	-0.002	0.0037
ENSG00000121871	Artery_Aorta	SLITRK3	3	163997044	C	T	-0.381601	0.0631737	-0.0067	0.0045
ENSG00000165300	Nerve_Tibial	SLITRK5	13	88340481	C	T	-0.395817	0.0675453	0.023	0.0194
ENSG00000165300	Spleen	SLITRK5	13	88829010	C	T	-0.467535	0.0809718	0.0016	0.0038
ENSG00000165300	Brain_Cortex	SLITRK5	13	88314315	T	TAA	0.315519	0.0541727	-0.0024	0.0098
ENSG00000165300	Brain_Cerebellar_Hemisphere	SLITRK5	13	87340195	G	A	0.700006	0.104861	-0.0029	0.0063
ENSG00000165300	Nerve_Tibial	SLITRK5	13	88314315	T	TAA	0.390427	0.0363107	-0.0024	0.0098
ENSG00000165300	Lung	SLITRK5	13	88707903	A	AAT	-0.251068	0.0440333	-0.001	0.0053
ENSG00000184564	Esophagus_Mucosa	SLITRK6	13	86379240	G	A	-0.191363	0.0344002	-0.0066	0.0037
ENSG00000184564	Brain_Cerebellar_Hemisphere	SLITRK6	13	85916526	A	G	1.03305	0.0521409	-0.0012	0.0037
ENSG00000184564	Brain_Cerebellum	SLITRK6	13	85906685	G	A	-0.999207	0.0558853	0.0017	0.0037
ENSG00000065613	Brain_Cerebellar_Hemisphere	SLK	10	105723055	G	A	-0.355978	0.0567424	-0.0004	0.0044
ENSG00000065613	Whole_Blood	SLK	10	105724329	C	T	-0.0714194	0.0116012	-0.009	0.0038
ENSG00000065613	Pituitary	SLK	10	105729839	A	G	-0.334353	0.0521545	-0.0149	0.0049
ENSG00000065613	Skin_Not_Sun_Exposed_Suprapubic	SLK	10	105683494	T	G	-0.162431	0.0209354	0.0095	0.0037
ENSG00000065613	Artery_Aorta	SLK	10	105656616	A	G	-0.205362	0.0367262	0.0432	0.0063
ENSG00000065613	Skin_Sun_Exposed_Lower_leg	SLK	10	105702425	C	T	-0.136651	0.0214866	0.0252	0.0038
ENSG00000163681	Thyroid	SLMAP	3	57536167	G	T	0.199002	0.0295112	0.0073	0.0037
ENSG00000163681	Ovary	SLMAP	3	57722613	G	C	-0.439069	0.0585023	0.0151	0.0037
ENSG00000163681	Nerve_Tibial	SLMAP	3	57656146	G	A	0.568299	0.0843439	-0.0197	0.0119
ENSG00000163681	Colon_Sigmoid	SLMAP	3	57905707	A	C	0.210281	0.0292483	0.0123	0.0042
ENSG00000163681	Esophagus_Muscularis	SLMAP	3	57882601	T	C	0.164846	0.0189349	0.0129	0.0042
ENSG00000170290	Brain_Cerebellar_Hemisphere	SLN	11	107594681	C	T	0.522364	0.0753143	0.0021	0.004
ENSG00000170290	Brain_Cerebellum	SLN	11	107582885	A	G	0.478369	0.0794481	0.0048	0.0042
ENSG00000170290	Brain_Nucleus_accumbens_basal_ganglia	SLN	11	107593050	T	C	-0.558348	0.0616801	-0.0003	0.0037
ENSG00000170290	Brain_Frontal_Cortex_BA9	SLN	11	107575275	G	A	-0.384413	0.0567878	-0.0003	0.0037
ENSG00000124107	Esophagus_Mucosa	SLPI	20	43918624	A	G	0.553537	0.0836835	-0.0006	0.0105
ENSG00000124107	Brain_Nucleus_accumbens_basal_ganglia	SLPI	20	43891253	C	G	-0.493065	0.081377	0.0019	0.0042
ENSG00000124107	Skin_Sun_Exposed_Lower_leg	SLPI	20	43881630	G	A	0.515324	0.0353425	0.0007	0.0044
ENSG00000124107	Whole_Blood	SLPI	20	43805930	A	G	0.465111	0.0742735	0.0587	0.0564
ENSG00000124107	Skin_Not_Sun_Exposed_Suprapubic	SLPI	20	43882006	G	A	0.497892	0.0431211	0.0006	0.0044
ENSG00000137776	Cells_Cultured_fibroblasts	SLTM	15	59195679	A	G	-0.104405	0.0173156	0.0172	0.005
ENSG00000137776	Testis	SLTM	15	59199937	G	T	0.281825	0.0497898	-0.0178	0.0047
ENSG00000164609	Testis	SLU7	5	159810644	C	T	0.385891	0.0478394	0	0.0051
ENSG00000164609	Brain_Cerebellum	SLU7	5	159861341	C	G	0.248585	0.0420375	-0.0035	0.0038
ENSG00000164609	Cells_Cultured_fibroblasts	SLU7	5	159846074	G	A	0.348058	0.0297924	0.001	0.0052
ENSG00000164609	Esophagus_Mucosa	SLU7	5	159849586	G	A	0.207841	0.0313797	0.0013	0.0052
ENSG00000164609	Muscle_Skeletal	SLU7	5	159846872	T	C	0.194892	0.0185804	-0.0047	0.0038
ENSG00000164609	Skin_Not_Sun_Exposed_Suprapubic	SLU7	5	159819107	A	T	-0.127361	0.0185213	0.0061	0.0037
ENSG00000164609	Adipose_Subcutaneous	SLU7	5	159846074	G	A	0.2978	0.0338333	0.001	0.0052
ENSG00000164609	Pancreas	SLU7	5	159846074	G	A	0.281551	0.0453972	0.001	0.0052
ENSG00000164609	Nerve_Tibial	SLU7	5	159846074	G	A	0.181163	0.0268689	0.001	0.0052
ENSG00000164609	Brain_Cerebellum	SLU7	5	159846074	G	A	0.479947	0.0587409	0.001	0.0052
ENSG00000164609	Esophagus_Muscularis	SLU7	5	159846074	G	A	0.165892	0.0236331	0.001	0.0052
ENSG00000164609	Skin_Not_Sun_Exposed_Suprapubic	SLU7	5	159846074	G	A	0.31906	0.0241668	0.001	0.0052
ENSG00000164609	Adipose_Subcutaneous	SLU7	5	159819107	A	T	-0.146371	0.0240666	0.0061	0.0037
ENSG00000164609	Skin_Sun_Exposed_Lower_leg	SLU7	5	159849586	G	A	0.344	0.0266389	0.0013	0.0052
ENSG00000164609	Skin_Sun_Exposed_Lower_leg	SLU7	5	159854060	T	A	0.112082	0.0189779	-0.0043	0.0038
ENSG00000164609	Muscle_Skeletal	SLU7	5	159846074	G	A	0.416957	0.0250851	0.001	0.0052
ENSG00000164609	Artery_Tibial	SLU7	5	159849586	G	A	0.184565	0.0245389	0.0013	0.0052
ENSG00000126233	Skin_Not_Sun_Exposed_Suprapubic	SLURP1	8	143812141	G	A	-0.300353	0.0216761	-0.0068	0.0038
ENSG00000126233	Prostate	SLURP1	8	143823858	G	C	0.829242	0.105122	0.0003	0.0048
ENSG00000126233	Skin_Sun_Exposed_Lower_leg	SLURP1	8	143812141	G	A	-0.193534	0.0228672	-0.0068	0.0038
ENSG00000126233	Adrenal_Gland	SLURP1	8	143823858	G	C	1.18286	0.0929245	0.0003	0.0048
ENSG00000126233	Esophagus_Mucosa	SLURP1	8	143815697	CTG	C	0.254384	0.0318448	0.0018	0.0053
ENSG00000283992	Colon_Sigmoid	SLURP2	8	143869114	T	C	0.651953	0.0310094	-0.0066	0.0038
ENSG00000283992	Colon_Transverse	SLURP2	8	143859494	A	C	0.234924	0.0254074	-0.0069	0.0038
ENSG00000283992	Skin_Not_Sun_Exposed_Suprapubic	SLURP2	8	143845459	A	G	-0.207583	0.0233199	-0.0049	0.0037
ENSG00000283992	Breast_Mammary_Tissue	SLURP2	8	143870183	T	A	0.505551	0.0514869	-0.0062	0.0038
ENSG00000283992	Adipose_Visceral_Omentum	SLURP2	8	143844819	T	C	0.300464	0.0507101	-0.0065	0.0038
ENSG00000283992	Artery_Tibial	SLURP2	8	143859494	A	C	0.399257	0.0586849	-0.0069	0.0038
ENSG00000283992	Testis	SLURP2	8	143852588	A	G	0.429212	0.0562514	-0.0094	0.0038
ENSG00000283992	Brain_Cerebellar_Hemisphere	SLURP2	8	143852588	A	G	0.359469	0.053674	-0.0094	0.0038
ENSG00000283992	Uterus	SLURP2	8	143859494	A	C	0.589191	0.0674019	-0.0069	0.0038
ENSG00000283992	Skin_Sun_Exposed_Lower_leg	SLURP2	8	143843834	T	C	-0.158609	0.0221662	-0.0075	0.0038
ENSG00000283992	Esophagus_Mucosa	SLURP2	8	143846891	GTT	G	0.180946	0.0293897	-0.0104	0.0147
ENSG00000283992	Artery_Coronary	SLURP2	8	143859494	A	C	0.506694	0.0449997	-0.0069	0.0038
ENSG00000283992	Brain_Cerebellum	SLURP2	8	143850854	G	A	-0.379837	0.0570244	0.0078	0.004
ENSG00000283992	Artery_Aorta	SLURP2	8	143867157	T	C	0.452923	0.0418235	-0.0065	0.0038
ENSG00000283992	Prostate	SLURP2	8	143849203	T	C	0.366542	0.0583739	-0.0068	0.0038
ENSG00000283992	Adipose_Subcutaneous	SLURP2	8	143886601	A	G	-0.314469	0.0333193	0.0061	0.0038
ENSG00000283992	Lung	SLURP2	8	143851422	T	C	0.293113	0.0458549	-0.0054	0.0038
ENSG00000283992	Esophagus_Muscularis	SLURP2	8	143885639	G	A	-0.474134	0.0284366	0.0066	0.0039
ENSG00000283992	Esophagus_Gastroesophageal_Junction	SLURP2	8	143869114	T	C	0.444232	0.0396912	-0.0066	0.0038
ENSG00000283992	Spleen	SLURP2	8	143848005	T	C	1.42972	0.156476	0.0107	0.0089
ENSG00000283992	Nerve_Tibial	SLURP2	8	143849203	T	C	0.466994	0.0454295	-0.0068	0.0038
ENSG00000181625	Pituitary	SLX1B	16	29332380	C	T	-1.69862	0.290902	0.0098	0.0172
ENSG00000181625	Colon_Transverse	SLX1B	16	29298466	G	C	-0.850159	0.147121	0.0112	0.0094
ENSG00000181625	Whole_Blood	SLX1B	16	29332380	C	T	-1.10505	0.162226	0.0098	0.0172
ENSG00000181625	Brain_Cerebellum	SLX1B	16	30178516	C	A	-0.497476	0.081257	0.0019	0.0037
ENSG00000181625	Thyroid	SLX1B	16	30166626	T	A	-0.310621	0.0516247	0.0001	0.0039
ENSG00000181625	Breast_Mammary_Tissue	SLX1B	16	30187513	T	C	-0.413956	0.0672034	0.0015	0.0038
ENSG00000181625	Prostate	SLX1B	16	30152468	C	T	-0.531174	0.0922158	0.0035	0.0038
ENSG00000181625	Lung	SLX1B	16	29304253	AG	A	-0.874474	0.130356	0.0056	0.025
ENSG00000181625	Thyroid	SLX1B	16	29332380	C	T	-1.18781	0.177179	0.0098	0.0172
ENSG00000181625	Spleen	SLX1B	16	30165725	C	T	-0.491841	0.0839829	0.003	0.0037
ENSG00000181625	Brain_Cerebellum	SLX1B	16	29101848	T	C	-2.00104	0.317532	0.0062	0.0173
ENSG00000188827	Brain_Cerebellar_Hemisphere	SLX4	16	3656482	T	C	-0.361995	0.0374515	0.0164	0.0046
ENSG00000188827	Brain_Cerebellum	SLX4	16	3664009	A	G	-0.44664	0.0399055	0.0174	0.0044
ENSG00000149346	Cells_Cultured_fibroblasts	SLX4IP	20	10564311	A	G	0.867693	0.129072	-0.0522	0.0309
ENSG00000149346	Skin_Sun_Exposed_Lower_leg	SLX4IP	20	10468903	G	A	0.188138	0.0297558	0.005	0.0043
ENSG00000149346	Whole_Blood	SLX4IP	20	10420254	A	C	-0.164194	0.0235528	0.0046	0.0037
ENSG00000149346	Thyroid	SLX4IP	20	10580700	G	A	-0.166808	0.0283507	-0.0091	0.0043
ENSG00000149346	Skin_Not_Sun_Exposed_Suprapubic	SLX4IP	20	10471547	C	A	0.184637	0.0320048	0.0051	0.0043
ENSG00000149346	Lung	SLX4IP	20	10432766	A	G	-0.152278	0.0257868	0.0046	0.0038
ENSG00000170365	Whole_Blood	SMAD1	4	146404856	A	G	0.601334	0.0845831	0.009	0.0347
ENSG00000170365	Muscle_Skeletal	SMAD1	4	146387234	C	T	-0.25286	0.0400183	0.0051	0.0054
ENSG00000175387	Artery_Aorta	SMAD2	18	45362721	T	C	0.30975	0.0508095	-0.0131	0.007
ENSG00000175387	Cells_Cultured_fibroblasts	SMAD2	18	45360991	G	A	0.298487	0.0407048	0.0024	0.0037
ENSG00000175387	Adipose_Subcutaneous	SMAD2	18	45362721	T	C	0.326903	0.0361766	-0.0131	0.007
ENSG00000175387	Nerve_Tibial	SMAD2	18	45362721	T	C	0.276926	0.0418217	-0.0131	0.007
ENSG00000175387	Esophagus_Mucosa	SMAD2	18	45362721	T	C	0.28627	0.0504139	-0.0131	0.007
ENSG00000175387	Esophagus_Muscularis	SMAD2	18	45362721	T	C	0.280962	0.0410307	-0.0131	0.007
ENSG00000175387	Muscle_Skeletal	SMAD2	18	45362721	T	C	0.367565	0.0431079	-0.0131	0.007
ENSG00000175387	Colon_Sigmoid	SMAD2	18	45362721	T	C	0.410119	0.0527429	-0.0131	0.007
ENSG00000175387	Cells_Cultured_fibroblasts	SMAD2	18	45359664	A	T	-0.414049	0.0446415	0.0057	0.0038
ENSG00000175387	Artery_Tibial	SMAD2	18	45362721	T	C	0.427962	0.0431921	-0.0131	0.007
ENSG00000166949	Thyroid	SMAD3	15	67420680	G	A	-0.204059	0.0333842	-0.0034	0.0037
ENSG00000166949	Esophagus_Mucosa	SMAD3	15	67458805	A	G	-0.374752	0.0319696	0.0258	0.0038
ENSG00000166949	Adipose_Visceral_Omentum	SMAD3	15	67490486	A	C	0.225433	0.0390692	-0.0035	0.0044
ENSG00000166949	Cells_Cultured_fibroblasts	SMAD3	15	67402824	C	T	-0.333548	0.0275441	-0.0109	0.0039
ENSG00000166949	Muscle_Skeletal	SMAD3	15	67370445	A	G	0.276362	0.0302338	-0.0231	0.0038
ENSG00000166949	Skin_Sun_Exposed_Lower_leg	SMAD3	15	67383287	A	G	-0.202608	0.0259437	-0.0068	0.0037
ENSG00000166949	Cells_Cultured_fibroblasts	SMAD3	15	67528374	G	T	0.168912	0.0298753	0.0006	0.0039
ENSG00000166949	Skin_Not_Sun_Exposed_Suprapubic	SMAD3	15	67384451	G	A	-0.189893	0.0301652	-0.0064	0.0037
ENSG00000166949	Esophagus_Mucosa	SMAD3	15	67439629	G	A	-0.276143	0.0374827	0.0012	0.0044
ENSG00000166949	Adipose_Subcutaneous	SMAD3	15	67476768	T	C	0.183039	0.0313815	-0.0013	0.0044
ENSG00000166949	Testis	SMAD3	15	67323244	A	G	0.196566	0.0250275	0.0111	0.0038
ENSG00000166949	Skin_Sun_Exposed_Lower_leg	SMAD3	15	67660134	C	A	-0.14378	0.0257601	-0.0042	0.0038
ENSG00000166949	Thyroid	SMAD3	15	67442596	T	C	-0.541736	0.0396336	-0.0534	0.0044
ENSG00000141646	Breast_Mammary_Tissue	SMAD4	18	48581601	A	C	0.210485	0.0279061	0.0092	0.0038
ENSG00000141646	Adipose_Subcutaneous	SMAD4	18	48595393	G	C	0.216182	0.0223787	0.0089	0.0038
ENSG00000141646	Artery_Tibial	SMAD4	18	48621891	G	C	0.155816	0.0168426	0.0093	0.0038
ENSG00000141646	Skin_Sun_Exposed_Lower_leg	SMAD4	18	48626702	C	T	0.136958	0.0208753	0.0092	0.0038
ENSG00000141646	Testis	SMAD4	18	48577782	C	G	0.0964905	0.0155642	0.0094	0.0038
ENSG00000141646	Nerve_Tibial	SMAD4	18	48633216	T	G	0.169295	0.02308	0.0092	0.0038
ENSG00000141646	Thyroid	SMAD4	18	48656519	CAT	C	0.159302	0.0201023	0.0779	0.1355
ENSG00000141646	Stomach	SMAD4	18	48645922	A	G	0.214261	0.033822	0.0092	0.0038
ENSG00000141646	Spleen	SMAD4	18	48514395	C	T	0.194301	0.0331751	0.0082	0.0039
ENSG00000141646	Brain_Cerebellum	SMAD4	18	48519071	G	C	0.241383	0.0411582	0.0096	0.0039
ENSG00000113658	Colon_Transverse	SMAD5	5	135542799	C	T	0.119906	0.0210123	0.0064	0.0041
ENSG00000113658	Artery_Tibial	SMAD5	5	135430668	A	G	0.195995	0.0339219	-0.0073	0.0062
ENSG00000113658	Lung	SMAD5	5	135495334	CT	C	0.161978	0.0184565	0.0048	0.0056
ENSG00000113658	Thyroid	SMAD5	5	135455791	TA	T	0.198769	0.0210998	0.0045	0.0057
ENSG00000113658	Adipose_Subcutaneous	SMAD5	5	135483021	T	G	0.164641	0.0211914	0.006	0.004
ENSG00000113658	Skin_Sun_Exposed_Lower_leg	SMAD5	5	135483021	T	G	0.217393	0.0188308	0.006	0.004
ENSG00000113658	Testis	SMAD5	5	135540385	C	T	0.217577	0.0339138	0.0122	0.0066
ENSG00000113658	Esophagus_Muscularis	SMAD5	5	135430668	A	G	0.270828	0.0403841	-0.0073	0.0062
ENSG00000113658	Esophagus_Gastroesophageal_Junction	SMAD5	5	135472748	A	T	0.179144	0.0313474	0.006	0.004
ENSG00000113658	Spleen	SMAD5	5	135468690	C	T	0.228247	0.0288569	0.006	0.004
ENSG00000113658	Skin_Not_Sun_Exposed_Suprapubic	SMAD5	5	135535126	C	T	0.146399	0.0193253	0.0065	0.0041
ENSG00000113658	Breast_Mammary_Tissue	SMAD5	5	135479348	C	A	0.158688	0.0259378	0.0045	0.0041
ENSG00000113658	Pancreas	SMAD5	5	135486536	T	G	0.293092	0.0379193	0.006	0.004
ENSG00000113658	Cells_Cultured_fibroblasts	SMAD5	5	135472995	T	C	0.218375	0.025583	0.0055	0.004
ENSG00000113658	Cells_Cultured_fibroblasts	SMAD5	5	135416547	G	A	0.209063	0.0371847	-0.0078	0.0059
ENSG00000113658	Whole_Blood	SMAD5	5	135455791	TA	T	0.257096	0.0217864	0.0045	0.0057
ENSG00000120693	Ovary	SMAD9	13	37491724	T	TACAG	0.558698	0.0623951	-0.0095	0.006
ENSG00000120693	Heart_Left_Ventricle	SMAD9	13	37492472	A	G	0.277487	0.0472438	-0.0087	0.0045
ENSG00000120693	Heart_Atrial_Appendage	SMAD9	13	37492472	A	G	0.339262	0.037488	-0.0087	0.0045
ENSG00000120693	Artery_Aorta	SMAD9	13	37457290	C	T	0.24147	0.0361831	-0.0044	0.0045
ENSG00000120693	Cells_Cultured_fibroblasts	SMAD9	13	37491724	T	TACAG	0.25477	0.0244149	-0.0095	0.006
ENSG00000120693	Brain_Caudate_basal_ganglia	SMAD9	13	37489555	T	C	0.50111	0.0763716	-0.0054	0.0045
ENSG00000120693	Artery_Tibial	SMAD9	13	37494534	G	A	0.18985	0.028754	-0.0095	0.0047
ENSG00000120693	Brain_Putamen_basal_ganglia	SMAD9	13	37480201	C	T	0.582584	0.0780774	-0.007	0.0045
ENSG00000120693	Brain_Nucleus_accumbens_basal_ganglia	SMAD9	13	37494534	G	A	0.733716	0.0607603	-0.0095	0.0047
ENSG00000120693	Skin_Not_Sun_Exposed_Suprapubic	SMAD9	13	37480201	C	T	0.316889	0.0342723	-0.007	0.0045
ENSG00000120693	Skin_Sun_Exposed_Lower_leg	SMAD9	13	37480201	C	T	0.272893	0.0344851	-0.007	0.0045
ENSG00000120693	Brain_Cerebellum	SMAD9	13	37458139	C	T	0.289111	0.0370472	0.0058	0.0038
ENSG00000120693	Brain_Hypothalamus	SMAD9	13	37480201	C	T	0.466067	0.0762754	-0.007	0.0045
ENSG00000120693	Brain_Cortex	SMAD9	13	37491724	T	TACAG	0.465348	0.0595142	-0.0095	0.006
ENSG00000120693	Breast_Mammary_Tissue	SMAD9	13	37491724	T	TACAG	0.254069	0.0427109	-0.0095	0.006
ENSG00000120693	Nerve_Tibial	SMAD9	13	37494534	G	A	0.33183	0.0331055	-0.0095	0.0047
ENSG00000120693	Lung	SMAD9	13	37457686	C	G	0.270096	0.0421599	-0.0043	0.0045
ENSG00000170545	Adrenal_Gland	SMAGP	12	51679864	A	G	0.429764	0.0715382	0.0047	0.005
ENSG00000170545	Skin_Not_Sun_Exposed_Suprapubic	SMAGP	12	51656651	A	C	-0.28419	0.0383976	0.0033	0.005
ENSG00000170545	Adipose_Visceral_Omentum	SMAGP	12	51663699	A	G	-0.948178	0.0924454	0.0053	0.0105
ENSG00000170545	Ovary	SMAGP	12	51654408	T	C	0.607475	0.0964072	0.0027	0.0051
ENSG00000170545	Skin_Sun_Exposed_Lower_leg	SMAGP	12	51656969	T	C	-0.235114	0.0337951	0.0045	0.005
ENSG00000170545	Thyroid	SMAGP	12	51664511	G	C	-0.832469	0.0894462	0.0048	0.0105
ENSG00000170545	Esophagus_Muscularis	SMAGP	12	51672549	T	C	-0.731233	0.0950197	0.0073	0.0103
ENSG00000170545	Heart_Left_Ventricle	SMAGP	12	51673652	T	C	-0.514949	0.0827295	0.007	0.0102
ENSG00000170545	Whole_Blood	SMAGP	12	51657636	C	T	-0.25629	0.0412448	0.0039	0.005
ENSG00000170545	Nerve_Tibial	SMAGP	12	51669285	T	C	-0.579439	0.0857269	0.0049	0.0099
ENSG00000170545	Muscle_Skeletal	SMAGP	12	51663590	G	C	-0.833652	0.0916126	0.0035	0.01
ENSG00000170545	Adipose_Subcutaneous	SMAGP	12	51664511	G	C	-0.791072	0.0754786	0.0048	0.0105
ENSG00000112305	Cells_Cultured_fibroblasts	SMAP1	6	71412096	G	GA	0.308334	0.0351366	0.0048	0.0058
ENSG00000112305	Testis	SMAP1	6	71519504	T	C	0.493839	0.0578608	-0.0022	0.0081
ENSG00000112305	Whole_Blood	SMAP1	6	71378188	G	A	0.343702	0.0270363	0.0039	0.0037
ENSG00000084070	Cells_Cultured_fibroblasts	SMAP2	1	40862831	A	G	0.165139	0.0202121	0.0056	0.0037
ENSG00000084070	Skin_Sun_Exposed_Lower_leg	SMAP2	1	40868954	G	C	0.244752	0.0308152	0.003	0.0056
ENSG00000084070	Esophagus_Mucosa	SMAP2	1	40853740	T	C	0.232939	0.040746	0.0002	0.006
ENSG00000084070	Cells_Cultured_fibroblasts	SMAP2	1	40868954	G	C	0.217119	0.0312816	0.003	0.0056
ENSG00000080503	Esophagus_Mucosa	SMARCA2	9	2065907	G	C	-0.497482	0.0787559	0.0118	0.0567
ENSG00000080503	Skin_Sun_Exposed_Lower_leg	SMARCA2	9	2173839	T	C	0.149726	0.0238508	0.0052	0.0038
ENSG00000080503	Thyroid	SMARCA2	9	2016470	A	G	0.45715	0.0811398	0.01	0.0155
ENSG00000080503	Esophagus_Mucosa	SMARCA2	9	2065892	T	G	0.611678	0.0395565	0.0012	0.0068
ENSG00000080503	Cells_Cultured_fibroblasts	SMARCA2	9	2109522	G	C	-0.225671	0.0344941	-0.0041	0.0073
ENSG00000080503	Nerve_Tibial	SMARCA2	9	2016912	T	G	0.533612	0.0867165	0.0103	0.0154
ENSG00000127616	Cells_Cultured_fibroblasts	SMARCA4	19	11113902	A	G	-0.0874662	0.0147458	-0.039	0.0043
ENSG00000127616	Skin_Not_Sun_Exposed_Suprapubic	SMARCA4	19	11082009	G	A	-0.191496	0.0231608	-0.0404	0.0043
ENSG00000127616	Nerve_Tibial	SMARCA4	19	11004230	A	G	-0.135104	0.0239333	-0.0382	0.0042
ENSG00000127616	Skin_Sun_Exposed_Lower_leg	SMARCA4	19	11072192	T	C	-0.187162	0.0185958	-0.0392	0.0043
ENSG00000127616	Esophagus_Mucosa	SMARCA4	19	11128824	C	T	-0.168742	0.0200578	-0.0271	0.0038
ENSG00000127616	Cells_EBV-transformed_lymphocytes	SMARCA4	19	11065409	C	A	0.345394	0.0580016	-0.0256	0.0037
ENSG00000127616	Thyroid	SMARCA4	19	11087383	C	T	0.725015	0.0986262	0.0228	0.0185
ENSG00000153147	Testis	SMARCA5	4	144480634	A	G	-0.141591	0.019934	-0.0106	0.0046
ENSG00000163104	Skin_Not_Sun_Exposed_Suprapubic	SMARCAD1	4	95150805	C	A	0.133603	0.0238363	0.0022	0.0037
ENSG00000163104	Testis	SMARCAD1	4	95137144	A	G	-0.146958	0.0243079	0.0073	0.0049
ENSG00000138375	Cells_EBV-transformed_lymphocytes	SMARCAL1	2	217337783	G	A	0.522753	0.0834869	-0.0079	0.0037
ENSG00000138375	Skin_Not_Sun_Exposed_Suprapubic	SMARCAL1	2	217337783	G	A	0.202506	0.0249229	-0.0079	0.0037
ENSG00000138375	Spleen	SMARCAL1	2	217273196	T	C	0.454241	0.0643214	-0.0014	0.004
ENSG00000138375	Thyroid	SMARCAL1	2	217277249	T	C	0.249055	0.0301179	-0.0016	0.004
ENSG00000138375	Esophagus_Mucosa	SMARCAL1	2	217259828	GT	G	0.152958	0.0273558	0.0056	0.015
ENSG00000138375	Testis	SMARCAL1	2	217305037	T	C	0.473894	0.0562944	-0.0055	0.0039
ENSG00000138375	Lung	SMARCAL1	2	217337783	G	A	0.140539	0.0214923	-0.0079	0.0037
ENSG00000138375	Esophagus_Gastroesophageal_Junction	SMARCAL1	2	217282085	AT	A	0.31772	0.0378312	0.0008	0.0057
ENSG00000138375	Artery_Aorta	SMARCAL1	2	217273196	T	C	0.237727	0.0336153	-0.0014	0.004
ENSG00000138375	Testis	SMARCAL1	2	217277052	T	C	-1.12786	0.0869096	0.004	0.0057
ENSG00000138375	Nerve_Tibial	SMARCAL1	2	217282085	AT	A	0.180699	0.0252899	0.0008	0.0057
ENSG00000138375	Adipose_Subcutaneous	SMARCAL1	2	217292362	A	G	0.228955	0.0283314	-0.0024	0.004
ENSG00000138375	Skin_Sun_Exposed_Lower_leg	SMARCAL1	2	217332057	G	T	0.140547	0.0244265	-0.0058	0.0037
ENSG00000138375	Adipose_Visceral_Omentum	SMARCAL1	2	217278730	A	G	0.228124	0.0307151	-0.0017	0.004
ENSG00000138375	Artery_Tibial	SMARCAL1	2	217277569	G	T	0.133579	0.0226318	-0.0028	0.0037
ENSG00000138375	Pancreas	SMARCAL1	2	217278730	A	G	0.343179	0.0543645	-0.0017	0.004
ENSG00000138375	Esophagus_Muscularis	SMARCAL1	2	217277249	T	C	0.237479	0.0366232	-0.0016	0.004
ENSG00000138375	Breast_Mammary_Tissue	SMARCAL1	2	217282085	AT	A	0.281379	0.0385221	0.0008	0.0057
ENSG00000138375	Cells_Cultured_fibroblasts	SMARCAL1	2	217306445	G	A	0.268496	0.0278279	-0.0077	0.004
ENSG00000138375	Stomach	SMARCAL1	2	217332057	G	T	0.223009	0.0386676	-0.0058	0.0037
ENSG00000099956	Esophagus_Gastroesophageal_Junction	SMARCB1	22	24157537	C	T	-0.443609	0.0387291	-0.0015	0.0055
ENSG00000099956	Artery_Tibial	SMARCB1	22	24157537	C	T	-0.347328	0.0278643	-0.0015	0.0055
ENSG00000099956	Lung	SMARCB1	22	24157537	C	T	-0.275271	0.0229168	-0.0015	0.0055
ENSG00000099956	Adipose_Subcutaneous	SMARCB1	22	24109285	A	G	-0.222116	0.0320743	0.0024	0.0055
ENSG00000099956	Brain_Cerebellum	SMARCB1	22	24145318	T	C	-0.522432	0.0761585	-0.0012	0.0055
ENSG00000099956	Brain_Cerebellum	SMARCB1	22	24162745	T	C	0.302358	0.0508271	-0.0003	0.004
ENSG00000099956	Thyroid	SMARCB1	22	24157537	C	T	-0.324117	0.0271071	-0.0015	0.0055
ENSG00000099956	Esophagus_Mucosa	SMARCB1	22	24157537	C	T	-0.299706	0.0280013	-0.0015	0.0055
ENSG00000099956	Testis	SMARCB1	22	24129129	T	G	-0.63448	0.0395472	0.0006	0.0057
ENSG00000099956	Muscle_Skeletal	SMARCB1	22	24142330	A	T	-0.282406	0.0370061	0.012	0.0064
ENSG00000099956	Skin_Sun_Exposed_Lower_leg	SMARCB1	22	24266831	C	G	-0.117958	0.0169386	-0.0192	0.0037
ENSG00000099956	Adipose_Subcutaneous	SMARCB1	22	24172594	G	C	-0.524143	0.0379896	0.0034	0.0057
ENSG00000099956	Artery_Coronary	SMARCB1	22	24158895	G	A	-0.504067	0.0856024	0.0034	0.0057
ENSG00000099956	Muscle_Skeletal	SMARCB1	22	24170996	G	T	-0.259093	0.0271344	0.0086	0.0051
ENSG00000099956	Heart_Atrial_Appendage	SMARCB1	22	24157537	C	T	-0.48252	0.0434279	-0.0015	0.0055
ENSG00000099956	Colon_Sigmoid	SMARCB1	22	24136252	T	C	-0.490235	0.0487479	0.0033	0.0058
ENSG00000099956	Colon_Transverse	SMARCB1	22	24157537	C	T	-0.275488	0.026584	-0.0015	0.0055
ENSG00000099956	Whole_Blood	SMARCB1	22	24157537	C	T	-0.267157	0.0211505	-0.0015	0.0055
ENSG00000099956	Artery_Aorta	SMARCB1	22	24157537	C	T	-0.498509	0.0386522	-0.0015	0.0055
ENSG00000099956	Nerve_Tibial	SMARCB1	22	24135043	T	C	-0.178181	0.0235027	0.0069	0.0053
ENSG00000099956	Adipose_Visceral_Omentum	SMARCB1	22	24182500	A	G	-0.214707	0.0321324	0.0106	0.0044
ENSG00000099956	Esophagus_Muscularis	SMARCB1	22	24136252	T	C	-0.575305	0.0329379	0.0033	0.0058
ENSG00000099956	Heart_Left_Ventricle	SMARCB1	22	24157537	C	T	-0.461659	0.0392008	-0.0015	0.0055
ENSG00000099956	Spleen	SMARCB1	22	24151181	C	G	-0.309196	0.0505337	-0.0013	0.0055
ENSG00000099956	Cells_Cultured_fibroblasts	SMARCB1	22	24129129	T	G	-0.304157	0.0216711	0.0006	0.0057
ENSG00000099956	Artery_Tibial	SMARCB1	22	24181578	AGGGCGGGGCGCGT	A	-0.141942	0.022444	0.0061	0.0079
ENSG00000099956	Stomach	SMARCB1	22	24157537	C	T	-0.3115	0.0406676	-0.0015	0.0055
ENSG00000099956	Adipose_Visceral_Omentum	SMARCB1	22	24157537	C	T	-0.470003	0.0384431	-0.0015	0.0055
ENSG00000099956	Brain_Cerebellar_Hemisphere	SMARCB1	22	24177511	C	A	0.559119	0.0444588	0.0004	0.004
ENSG00000099956	Nerve_Tibial	SMARCB1	22	24157537	C	T	-0.421475	0.0242405	-0.0015	0.0055
ENSG00000099956	Pituitary	SMARCB1	22	24157537	C	T	-0.454049	0.0602918	-0.0015	0.0055
ENSG00000099956	Brain_Putamen_basal_ganglia	SMARCB1	22	24157537	C	T	-0.422769	0.0687191	-0.0015	0.0055
ENSG00000099956	Skin_Sun_Exposed_Lower_leg	SMARCB1	22	24157537	C	T	-0.284291	0.0237957	-0.0015	0.0055
ENSG00000099956	Skin_Not_Sun_Exposed_Suprapubic	SMARCB1	22	24157537	C	T	-0.327133	0.0273489	-0.0015	0.0055
ENSG00000099956	Breast_Mammary_Tissue	SMARCB1	22	24129129	T	G	-0.452444	0.0386198	0.0006	0.0057
ENSG00000099956	Breast_Mammary_Tissue	SMARCB1	22	24183875	G	A	-0.210846	0.0292622	0.0028	0.0042
ENSG00000099956	Pancreas	SMARCB1	22	24182500	A	G	-0.265657	0.0415868	0.0106	0.0044
ENSG00000139613	Testis	SMARCC2	12	56583644	C	T	-0.293226	0.0449005	0.0008	0.008
ENSG00000066117	Testis	SMARCD1	12	50519991	G	C	0.216073	0.0318068	0.0075	0.0038
ENSG00000066117	Skin_Sun_Exposed_Lower_leg	SMARCD1	12	50515808	T	C	0.227457	0.0294591	0.0001	0.0041
ENSG00000066117	Heart_Left_Ventricle	SMARCD1	12	50463461	C	T	0.209778	0.0343264	0.0034	0.0039
ENSG00000066117	Cells_Cultured_fibroblasts	SMARCD1	12	50482211	C	T	-0.155437	0.0196166	-0.0071	0.0038
ENSG00000108604	Nerve_Tibial	SMARCD2	17	61648920	A	G	0.091579	0.0146846	-0.0027	0.0039
ENSG00000108604	Muscle_Skeletal	SMARCD2	17	61783553	G	T	0.138047	0.0226507	0.0057	0.004
ENSG00000108604	Adipose_Subcutaneous	SMARCD2	17	61963478	C	T	0.121756	0.0179697	0	0.0044
ENSG00000108604	Artery_Tibial	SMARCD2	17	61648920	A	G	0.122782	0.0189955	-0.0027	0.0039
ENSG00000108604	Colon_Sigmoid	SMARCD2	17	61779927	C	A	0.172636	0.0307308	-0.0008	0.0039
ENSG00000108604	Whole_Blood	SMARCD2	17	61858537	C	G	0.143903	0.0143033	-0.0093	0.0042
ENSG00000082014	Cells_Cultured_fibroblasts	SMARCD3	7	150947689	A	C	0.279344	0.0294609	-0.0305	0.0059
ENSG00000082014	Nerve_Tibial	SMARCD3	7	150943539	A	G	0.471066	0.082716	-0.0566	0.0128
ENSG00000073584	Prostate	SMARCE1	17	38781832	CAT	C	-0.252429	0.0378901	-0.0053	0.0061
ENSG00000073584	Cells_Cultured_fibroblasts	SMARCE1	17	38782343	A	G	-0.46313	0.0334258	-0.0015	0.0036
ENSG00000073584	Lung	SMARCE1	17	38782343	A	G	-0.263743	0.0200214	-0.0015	0.0036
ENSG00000073584	Skin_Sun_Exposed_Lower_leg	SMARCE1	17	38782286	T	C	-0.265781	0.0244956	-0.0031	0.0038
ENSG00000073584	Ovary	SMARCE1	17	38779942	A	G	-0.328375	0.0404606	-0.0017	0.0037
ENSG00000073584	Artery_Tibial	SMARCE1	17	38782286	T	C	-0.242738	0.0245252	-0.0031	0.0038
ENSG00000073584	Pancreas	SMARCE1	17	38772857	C	CTTTG	-0.248838	0.0332677	-0.0043	0.0068
ENSG00000073584	Colon_Sigmoid	SMARCE1	17	38781832	CAT	C	-0.308104	0.0245776	-0.0053	0.0061
ENSG00000073584	Adrenal_Gland	SMARCE1	17	38782343	A	G	-0.243671	0.0384573	-0.0015	0.0036
ENSG00000073584	Whole_Blood	SMARCE1	17	38775805	A	G	-0.105682	0.0181265	-0.0023	0.0037
ENSG00000073584	Adipose_Subcutaneous	SMARCE1	17	38782343	A	G	-0.358715	0.0244801	-0.0015	0.0036
ENSG00000073584	Adipose_Visceral_Omentum	SMARCE1	17	38782343	A	G	-0.399513	0.0284722	-0.0015	0.0036
ENSG00000073584	Thyroid	SMARCE1	17	38782343	A	G	-0.265819	0.0196247	-0.0015	0.0036
ENSG00000073584	Colon_Transverse	SMARCE1	17	38779942	A	G	-0.230912	0.0234166	-0.0017	0.0037
ENSG00000073584	Spleen	SMARCE1	17	38779942	A	G	-0.222348	0.0354576	-0.0017	0.0037
ENSG00000073584	Small_Intestine_Terminal_Ileum	SMARCE1	17	38782173	ACTG	A	-0.251625	0.0401115	-0.0096	0.0053
ENSG00000073584	Skin_Not_Sun_Exposed_Suprapubic	SMARCE1	17	38782343	A	G	-0.239163	0.0211816	-0.0015	0.0036
ENSG00000073584	Heart_Atrial_Appendage	SMARCE1	17	38782343	A	G	-0.216441	0.0271092	-0.0015	0.0036
ENSG00000073584	Artery_Aorta	SMARCE1	17	38779942	A	G	-0.276477	0.0233814	-0.0017	0.0037
ENSG00000073584	Esophagus_Muscularis	SMARCE1	17	38782343	A	G	-0.296509	0.0190184	-0.0015	0.0036
ENSG00000073584	Artery_Coronary	SMARCE1	17	38775805	A	G	-0.261927	0.0369907	-0.0023	0.0037
ENSG00000073584	Artery_Tibial	SMARCE1	17	38770965	G	C	-0.165484	0.0232857	-0.0015	0.0036
ENSG00000073584	Stomach	SMARCE1	17	38766020	C	T	-0.235602	0.0254264	-0.003	0.0037
ENSG00000073584	Esophagus_Mucosa	SMARCE1	17	38782343	A	G	-0.272042	0.0194145	-0.0015	0.0036
ENSG00000073584	Esophagus_Gastroesophageal_Junction	SMARCE1	17	38781832	CAT	C	-0.288568	0.0226733	-0.0053	0.0061
ENSG00000073584	Nerve_Tibial	SMARCE1	17	38782343	A	G	-0.298814	0.0231848	-0.0015	0.0036
ENSG00000073584	Breast_Mammary_Tissue	SMARCE1	17	38782343	A	G	-0.339154	0.0297547	-0.0015	0.0036
ENSG00000077935	Cells_Cultured_fibroblasts	SMC1B	22	45809624	A	C	-0.354914	0.0578717	-0.0071	0.0037
ENSG00000136824	Thyroid	SMC2	9	106856793	C	G	-0.52957	0.026455	0.0122	0.0037
ENSG00000136824	Adrenal_Gland	SMC2	9	106894211	C	A	-0.222858	0.0357767	0.0123	0.0037
ENSG00000136824	Adipose_Visceral_Omentum	SMC2	9	106887581	G	A	-0.161583	0.0285856	0.0121	0.0037
ENSG00000136824	Skin_Not_Sun_Exposed_Suprapubic	SMC2	9	106913250	C	T	0.272693	0.0230358	-0.0111	0.004
ENSG00000136824	Brain_Putamen_basal_ganglia	SMC2	9	106856633	T	C	-0.684066	0.0483221	0.0118	0.0037
ENSG00000136824	Pituitary	SMC2	9	106883085	G	T	-0.405379	0.0436116	0.0124	0.0037
ENSG00000136824	Brain_Caudate_basal_ganglia	SMC2	9	106859701	T	TA	-0.685033	0.0464478	0.0133	0.006
ENSG00000136824	Nerve_Tibial	SMC2	9	106856633	T	C	-0.281777	0.0257036	0.0118	0.0037
ENSG00000136824	Prostate	SMC2	9	107008496	T	C	-0.247686	0.0407665	0.011	0.0037
ENSG00000136824	Muscle_Skeletal	SMC2	9	106950407	C	T	-0.277493	0.0364105	0.0085	0.005
ENSG00000136824	Cells_Cultured_fibroblasts	SMC2	9	106890840	G	A	0.102232	0.0160742	0.0119	0.0037
ENSG00000136824	Artery_Aorta	SMC2	9	106857908	A	G	-0.261882	0.0374541	0.0127	0.0037
ENSG00000136824	Liver	SMC2	9	106977722	G	A	-0.264408	0.0433282	0.0107	0.0038
ENSG00000136824	Brain_Cerebellum	SMC2	9	106856910	T	C	-0.888619	0.0369624	0.0123	0.0037
ENSG00000136824	Brain_Cortex	SMC2	9	106856793	C	G	-0.744627	0.0445585	0.0122	0.0037
ENSG00000136824	Brain_Substantia_nigra	SMC2	9	107007188	T	G	-0.555242	0.0635654	0.0119	0.0037
ENSG00000136824	Heart_Left_Ventricle	SMC2	9	106856972	C	G	-0.488702	0.024616	0.0123	0.0037
ENSG00000136824	Artery_Tibial	SMC2	9	106907819	A	G	-0.295977	0.0261195	0.0124	0.0037
ENSG00000136824	Brain_Cerebellar_Hemisphere	SMC2	9	106856633	T	C	-0.773327	0.0412943	0.0118	0.0037
ENSG00000136824	Esophagus_Gastroesophageal_Junction	SMC2	9	106856452	A	G	-0.33602	0.0261499	0.012	0.0037
ENSG00000136824	Brain_Nucleus_accumbens_basal_ganglia	SMC2	9	106853118	G	GAACT	-0.510441	0.0413262	0.01	0.005
ENSG00000136824	Brain_Hippocampus	SMC2	9	106859701	T	TA	-0.647443	0.0541381	0.0133	0.006
ENSG00000136824	Colon_Sigmoid	SMC2	9	106856633	T	C	-0.265818	0.0363607	0.0118	0.0037
ENSG00000136824	Skin_Sun_Exposed_Lower_leg	SMC2	9	106894211	C	A	-0.166083	0.0191181	0.0123	0.0037
ENSG00000136824	Testis	SMC2	9	106853684	TTTTC	T	0.292317	0.0512718	-0.0139	0.0216
ENSG00000136824	Brain_Amygdala	SMC2	9	106853118	G	GAACT	-0.669429	0.0603267	0.01	0.005
ENSG00000136824	Brain_Hypothalamus	SMC2	9	106859701	T	TA	-0.521767	0.0467288	0.0133	0.006
ENSG00000136824	Stomach	SMC2	9	106852385	C	A	-0.240647	0.0320615	0.0115	0.0037
ENSG00000136824	Cells_EBV-transformed_lymphocytes	SMC2	9	106856793	C	G	0.198579	0.0262708	0.0122	0.0037
ENSG00000136824	Brain_Frontal_Cortex_BA9	SMC2	9	106853118	G	GAACT	-0.657484	0.0478165	0.01	0.005
ENSG00000136824	Esophagus_Muscularis	SMC2	9	106853118	G	GAACT	-0.354904	0.0250024	0.01	0.005
ENSG00000136824	Brain_Spinal_cord_cervical_c-1	SMC2	9	106853118	G	GAACT	-0.7288	0.0634898	0.01	0.005
ENSG00000136824	Heart_Atrial_Appendage	SMC2	9	106856452	A	G	-0.550793	0.0216093	0.012	0.0037
ENSG00000136824	Brain_Anterior_cingulate_cortex_BA24	SMC2	9	106856452	A	G	-0.651667	0.0528462	0.012	0.0037
ENSG00000108055	Muscle_Skeletal	SMC3	10	112319901	A	T	0.158227	0.0262016	-0.0056	0.0072
ENSG00000108055	Cells_Cultured_fibroblasts	SMC3	10	112331941	T	C	-0.399574	0.0612565	-0.0356	0.0223
ENSG00000113810	Whole_Blood	SMC4	3	160152770	C	T	0.110433	0.0189027	0.0054	0.0042
ENSG00000113810	Artery_Aorta	SMC4	3	160194878	T	C	-0.597015	0.0820414	0.0151	0.0081
ENSG00000113810	Muscle_Skeletal	SMC4	3	160110255	A	G	0.184992	0.0281834	0.0054	0.0042
ENSG00000113810	Esophagus_Muscularis	SMC4	3	160139696	A	G	-0.298609	0.0322135	0.0038	0.0037
ENSG00000113810	Artery_Tibial	SMC4	3	159980283	AT	A	-0.243945	0.0344859	-0.0003	0.0057
ENSG00000198887	Artery_Coronary	SMC5	9	72743166	A	C	0.313396	0.0498071	0.0021	0.0042
ENSG00000198887	Skin_Sun_Exposed_Lower_leg	SMC5	9	72750835	T	G	-0.270311	0.0434648	-0.0072	0.0067
ENSG00000198887	Esophagus_Mucosa	SMC5	9	72844768	G	C	0.268381	0.0290157	0.0074	0.0045
ENSG00000198887	Artery_Tibial	SMC5	9	72728993	G	A	0.149522	0.0210896	0.001	0.0041
ENSG00000198887	Artery_Aorta	SMC5	9	72834342	A	G	0.19943	0.0322566	0.0008	0.0041
ENSG00000198887	Cells_Cultured_fibroblasts	SMC5	9	72732695	A	AG	-0.160151	0.0221569	0.007	0.0057
ENSG00000198887	Skin_Not_Sun_Exposed_Suprapubic	SMC5	9	72825122	T	C	-0.328158	0.0429815	-0.0078	0.0067
ENSG00000163029	Brain_Cerebellum	SMC6	2	17926925	A	AT	0.289626	0.0506946	0.0257	0.0054
ENSG00000163029	Brain_Cerebellar_Hemisphere	SMC6	2	17984027	T	C	0.408146	0.0558583	0.0217	0.004
ENSG00000163029	Artery_Tibial	SMC6	2	17780460	T	C	0.500454	0.0865278	0.0007	0.0165
ENSG00000163029	Muscle_Skeletal	SMC6	2	17970731	G	A	-0.248611	0.0327972	0.0057	0.0037
ENSG00000163029	Minor_Salivary_Gland	SMC6	2	17923343	T	C	-0.726551	0.110867	-0.0142	0.0059
ENSG00000163029	Esophagus_Mucosa	SMC6	2	17920545	G	A	-0.427074	0.0344126	-0.007	0.0037
ENSG00000163029	Artery_Tibial	SMC6	2	17943373	C	A	0.63786	0.109917	-0.0116	0.0322
ENSG00000163029	Thyroid	SMC6	2	17920545	G	A	0.376837	0.0254826	-0.007	0.0037
ENSG00000163029	Artery_Aorta	SMC6	2	17960410	T	G	-0.213288	0.0354901	0.0064	0.0037
ENSG00000163029	Skin_Not_Sun_Exposed_Suprapubic	SMC6	2	17975091	A	G	-0.208927	0.0320794	-0.0219	0.0041
ENSG00000163029	Nerve_Tibial	SMC6	2	17970731	G	A	-0.214713	0.0323079	0.0057	0.0037
ENSG00000163029	Cells_Cultured_fibroblasts	SMC6	2	17989500	A	G	0.162888	0.0175634	0.0037	0.0038
ENSG00000101596	Esophagus_Gastroesophageal_Junction	SMCHD1	18	2802030	A	T	0.192604	0.0305319	0.0013	0.0043
ENSG00000101596	Esophagus_Muscularis	SMCHD1	18	2656503	G	C	-0.611458	0.102533	-0.0062	0.015
ENSG00000101596	Nerve_Tibial	SMCHD1	18	2712757	G	C	0.290195	0.0276622	0.0017	0.0044
ENSG00000101596	Cells_Cultured_fibroblasts	SMCHD1	18	2641621	C	T	0.198406	0.0225757	0.0012	0.0044
ENSG00000101596	Lung	SMCHD1	18	2747796	T	A	0.164534	0.0235554	0.002	0.0045
ENSG00000101596	Artery_Tibial	SMCHD1	18	2775060	A	G	0.149596	0.0206392	-0.0011	0.007
ENSG00000101596	Brain_Cerebellum	SMCHD1	18	2710409	G	T	-0.391583	0.0399354	-0.0003	0.0044
ENSG00000101596	Skin_Sun_Exposed_Lower_leg	SMCHD1	18	2755344	G	A	0.207853	0.0237411	0.0016	0.0045
ENSG00000101596	Artery_Aorta	SMCHD1	18	2711834	A	G	0.234756	0.0342796	0.0012	0.0044
ENSG00000101596	Artery_Tibial	SMCHD1	18	2656503	G	C	-0.620301	0.068329	-0.0062	0.015
ENSG00000101596	Adipose_Subcutaneous	SMCHD1	18	2714103	G	A	0.1697	0.0250684	0.0011	0.0041
ENSG00000101596	Skin_Not_Sun_Exposed_Suprapubic	SMCHD1	18	2726239	A	C	0.319518	0.0276112	0.0016	0.0044
ENSG00000165935	Testis	SMCO2	12	27620716	T	C	-0.406494	0.056043	0.0003	0.0045
ENSG00000165935	Brain_Cortex	SMCO2	12	27647382	T	C	-1.64344	0.246792	-0.0216	0.012
ENSG00000165935	Skin_Not_Sun_Exposed_Suprapubic	SMCO2	12	27647677	A	T	-0.701954	0.111169	-0.0238	0.0121
ENSG00000165935	Esophagus_Mucosa	SMCO2	12	27647382	T	C	-0.989635	0.102862	-0.0216	0.012
ENSG00000165935	Skin_Sun_Exposed_Lower_leg	SMCO2	12	27647382	T	C	-0.597573	0.0971605	-0.0216	0.012
ENSG00000179256	Liver	SMCO3	12	14993854	G	A	-0.309855	0.0535962	0.0032	0.0039
ENSG00000179256	Thyroid	SMCO3	12	14956331	T	C	-0.251059	0.0397286	0.0038	0.0037
ENSG00000179256	Esophagus_Muscularis	SMCO3	12	14975721	T	C	-0.284488	0.0501274	0.0018	0.0038
ENSG00000179256	Artery_Aorta	SMCO3	12	15013988	T	A	-0.363479	0.0494477	0.0052	0.0041
ENSG00000179256	Esophagus_Gastroesophageal_Junction	SMCO3	12	14965295	G	A	-0.371157	0.0632949	0.0037	0.0038
ENSG00000179256	Heart_Left_Ventricle	SMCO3	12	15078689	T	A	0.373355	0.0636581	-0.0003	0.0038
ENSG00000179256	Muscle_Skeletal	SMCO3	12	14978535	G	T	0.276438	0.04811	-0.0026	0.0037
ENSG00000179256	Adipose_Visceral_Omentum	SMCO3	12	14993854	G	A	-0.303721	0.0412543	0.0032	0.0039
ENSG00000179256	Heart_Atrial_Appendage	SMCO3	12	15005500	G	C	-0.452135	0.043113	0.0032	0.0038
ENSG00000179256	Artery_Tibial	SMCO3	12	14921634	C	T	-0.237521	0.0342044	0.0025	0.0043
ENSG00000179256	Spleen	SMCO3	12	15045203	G	A	-0.413059	0.0672824	0.0025	0.0038
ENSG00000166002	Brain_Nucleus_accumbens_basal_ganglia	SMCO4	11	93023109	A	G	-0.40163	0.0526951	0.0061	0.0039
ENSG00000166002	Spleen	SMCO4	11	93228542	C	T	0.366767	0.0526602	0.007	0.005
ENSG00000166002	Skin_Sun_Exposed_Lower_leg	SMCO4	11	93323446	A	G	0.233068	0.0401609	0.0044	0.0037
ENSG00000166002	Esophagus_Mucosa	SMCO4	11	93283504	G	A	0.256481	0.037954	-0.0016	0.0037
ENSG00000166002	Esophagus_Gastroesophageal_Junction	SMCO4	11	93289320	A	G	0.3219	0.0516326	-0.0003	0.0058
ENSG00000166002	Skin_Not_Sun_Exposed_Suprapubic	SMCO4	11	93266594	G	A	-0.177443	0.0265281	0.0014	0.0038
ENSG00000166002	Pancreas	SMCO4	11	93023109	A	G	0.226178	0.0399683	0.0061	0.0039
ENSG00000166002	Heart_Atrial_Appendage	SMCO4	11	93243333	C	T	0.287318	0.0463503	0.0014	0.0044
ENSG00000166002	Esophagus_Mucosa	SMCO4	11	93229319	G	T	-0.464534	0.0485586	0.0037	0.0048
ENSG00000166002	Muscle_Skeletal	SMCO4	11	93264680	C	A	0.185866	0.0325804	-0.0008	0.0038
ENSG00000166002	Colon_Transverse	SMCO4	11	93211764	G	A	-0.21874	0.024149	-0.0057	0.0037
ENSG00000166002	Whole_Blood	SMCO4	11	93230759	A	G	0.604415	0.0263947	0.0061	0.0049
ENSG00000166002	Heart_Left_Ventricle	SMCO4	11	93231774	C	A	0.317531	0.0527528	-0.0028	0.0048
ENSG00000166002	Heart_Left_Ventricle	SMCO4	11	93258861	C	T	0.322371	0.0389382	0.0026	0.0037
ENSG00000166002	Nerve_Tibial	SMCO4	11	93288094	T	C	0.205887	0.0311308	0.0023	0.0036
ENSG00000166002	Esophagus_Muscularis	SMCO4	11	93276157	C	T	0.303066	0.0493531	0.0039	0.0231
ENSG00000163206	Brain_Cerebellar_Hemisphere	SMCP	1	152758766	C	G	-0.890663	0.0770916	-0.0061	0.004
ENSG00000163206	Brain_Nucleus_accumbens_basal_ganglia	SMCP	1	152758766	C	G	-0.624503	0.0800273	-0.0061	0.004
ENSG00000163206	Brain_Cerebellum	SMCP	1	152758766	C	G	-0.954158	0.0709124	-0.0061	0.004
ENSG00000226746	Brain_Cerebellar_Hemisphere	SMCR5	17	17678848	TAACACACATTTTGTA	T	0.509297	0.0781566	-0.0504	0.0148
ENSG00000226746	Brain_Cerebellum	SMCR5	17	17659969	TA	T	0.636139	0.0706486	-0.0254	0.0076
ENSG00000176994	Whole_Blood	SMCR8	17	18263957	C	G	0.112546	0.0127598	-0.0007	0.0039
ENSG00000176994	Spleen	SMCR8	17	18163216	G	GTT	0.253321	0.0440332	-0.0156	0.0055
ENSG00000176994	Lung	SMCR8	17	18181794	G	A	0.138705	0.0227531	-0.0083	0.0039
ENSG00000176994	Testis	SMCR8	17	18227272	C	T	-0.180675	0.0282628	0.0021	0.0038
ENSG00000183172	Adipose_Subcutaneous	SMDT1	22	42475703	G	T	-0.858389	0.0197151	0.0053	0.0039
ENSG00000183172	Nerve_Tibial	SMDT1	22	42538399	C	T	0.13344	0.0230046	-0.0029	0.004
ENSG00000183172	Esophagus_Mucosa	SMDT1	22	42470589	C	G	0.478695	0.0229049	-0.0045	0.0039
ENSG00000183172	Liver	SMDT1	22	42490600	T	C	-0.338743	0.054317	0.0054	0.0039
ENSG00000183172	Prostate	SMDT1	22	42470589	C	G	0.67831	0.0356879	-0.0045	0.0039
ENSG00000183172	Lung	SMDT1	22	42498204	T	C	-0.753442	0.0262622	0.0055	0.0039
ENSG00000183172	Colon_Transverse	SMDT1	22	42470589	C	G	0.845619	0.0297895	-0.0045	0.0039
ENSG00000183172	Pancreas	SMDT1	22	42474676	ATTCTGC	A	-1.02996	0.0307121	0.016	0.0065
ENSG00000183172	Adrenal_Gland	SMDT1	22	42470589	C	G	0.598489	0.0412906	-0.0045	0.0039
ENSG00000183172	Breast_Mammary_Tissue	SMDT1	22	42474676	ATTCTGC	A	-0.847419	0.0227121	0.016	0.0065
ENSG00000183172	Muscle_Skeletal	SMDT1	22	42470608	G	C	0.443799	0.0199015	-0.0051	0.0039
ENSG00000183172	Pituitary	SMDT1	22	42538229	G	A	-0.588588	0.0363028	0.0047	0.004
ENSG00000183172	Brain_Cerebellum	SMDT1	22	42566314	C	G	-0.315115	0.0419115	0.0027	0.0039
ENSG00000183172	Brain_Caudate_basal_ganglia	SMDT1	22	42523943	A	G	-0.282138	0.0348371	0.0035	0.0039
ENSG00000183172	Skin_Not_Sun_Exposed_Suprapubic	SMDT1	22	42475703	G	T	-0.920764	0.0200415	0.0053	0.0039
ENSG00000183172	Brain_Nucleus_accumbens_basal_ganglia	SMDT1	22	42533905	A	G	-0.173311	0.0295104	0.0034	0.005
ENSG00000183172	Brain_Substantia_nigra	SMDT1	22	42468246	T	C	0.405327	0.0554645	-0.0069	0.0038
ENSG00000183172	Uterus	SMDT1	22	42466950	T	C	0.922067	0.057294	-0.0046	0.0039
ENSG00000183172	Brain_Cerebellar_Hemisphere	SMDT1	22	42466950	T	C	0.589461	0.03235	-0.0046	0.0039
ENSG00000183172	Adipose_Visceral_Omentum	SMDT1	22	42470589	C	G	0.797282	0.0203834	-0.0045	0.0039
ENSG00000183172	Brain_Cortex	SMDT1	22	42470608	G	C	0.235116	0.0408588	-0.0051	0.0039
ENSG00000183172	Vagina	SMDT1	22	42475568	G	A	-0.901246	0.0638699	0.0052	0.0039
ENSG00000183172	Adipose_Subcutaneous	SMDT1	22	42523211	C	T	0.123767	0.0221805	-0.0153	0.0048
ENSG00000183172	Stomach	SMDT1	22	42474676	ATTCTGC	A	-0.830654	0.0279582	0.016	0.0065
ENSG00000183172	Artery_Tibial	SMDT1	22	42475703	G	T	-0.722825	0.0206188	0.0053	0.0039
ENSG00000183172	Whole_Blood	SMDT1	22	42475703	G	T	-0.742817	0.01943	0.0053	0.0039
ENSG00000183172	Testis	SMDT1	22	42538229	G	A	-0.253674	0.0268231	0.0047	0.004
ENSG00000183172	Artery_Aorta	SMDT1	22	42466950	T	C	0.733594	0.0272206	-0.0046	0.0039
ENSG00000183172	Artery_Coronary	SMDT1	22	42523209	T	C	-0.650131	0.0382015	0.0058	0.004
ENSG00000183172	Brain_Spinal_cord_cervical_c-1	SMDT1	22	42466980	T	A	0.397869	0.0544773	-0.0047	0.0039
ENSG00000183172	Brain_Cerebellar_Hemisphere	SMDT1	22	42471738	A	C	0.218721	0.035489	-0.0222	0.0049
ENSG00000183172	Brain_Anterior_cingulate_cortex_BA24	SMDT1	22	42538229	G	A	-0.23962	0.0399239	0.0047	0.004
ENSG00000183172	Heart_Atrial_Appendage	SMDT1	22	42466950	T	C	0.383624	0.0265272	-0.0046	0.0039
ENSG00000183172	Cells_Cultured_fibroblasts	SMDT1	22	42515637	C	G	-0.488275	0.0292289	0.0053	0.0039
ENSG00000183172	Brain_Cortex	SMDT1	22	42481400	C	G	0.300669	0.0444695	-0.0059	0.0037
ENSG00000183172	Esophagus_Muscularis	SMDT1	22	42470589	C	G	0.840072	0.0256341	-0.0045	0.0039
ENSG00000183172	Spleen	SMDT1	22	42470589	C	G	1.07158	0.040796	-0.0045	0.0039
ENSG00000183172	Minor_Salivary_Gland	SMDT1	22	42466950	T	C	0.650813	0.0415487	-0.0046	0.0039
ENSG00000183172	Brain_Amygdala	SMDT1	22	42459622	T	C	0.331154	0.0473345	-0.0059	0.0039
ENSG00000183172	Cells_EBV-transformed_lymphocytes	SMDT1	22	42466950	T	C	0.966679	0.0667464	-0.0046	0.0039
ENSG00000183172	Ovary	SMDT1	22	42475703	G	T	-1.10923	0.0388852	0.0053	0.0039
ENSG00000183172	Artery_Tibial	SMDT1	22	42465788	A	G	-0.119852	0.0186053	0.0058	0.0037
ENSG00000183172	Brain_Hypothalamus	SMDT1	22	42468246	T	C	0.284237	0.041615	-0.0069	0.0038
ENSG00000183172	Brain_Nucleus_accumbens_basal_ganglia	SMDT1	22	42553353	A	G	0.204796	0.0310077	-0.0157	0.0045
ENSG00000183172	Esophagus_Gastroesophageal_Junction	SMDT1	22	42466950	T	C	0.953399	0.0349587	-0.0046	0.0039
ENSG00000183172	Thyroid	SMDT1	22	42487900	A	G	-0.741055	0.0238714	0.0055	0.0039
ENSG00000183172	Brain_Hippocampus	SMDT1	22	42461918	A	G	0.286403	0.0421491	-0.0193	0.0047
ENSG00000183172	Nerve_Tibial	SMDT1	22	42515637	C	G	-0.833415	0.0250806	0.0053	0.0039
ENSG00000183172	Heart_Left_Ventricle	SMDT1	22	42487900	A	G	-0.260025	0.0241624	0.0055	0.0039
ENSG00000183172	Small_Intestine_Terminal_Ileum	SMDT1	22	42466980	T	A	0.855026	0.0419424	-0.0047	0.0039
ENSG00000183172	Skin_Sun_Exposed_Lower_leg	SMDT1	22	42470589	C	G	0.904812	0.0217493	-0.0045	0.0039
ENSG00000183172	Colon_Sigmoid	SMDT1	22	42466980	T	A	1.08183	0.032873	-0.0047	0.0039
ENSG00000183172	Brain_Cerebellum	SMDT1	22	42466980	T	A	1.0521	0.0431699	-0.0047	0.0039
ENSG00000157106	Nerve_Tibial	SMG1	16	18886875	T	G	0.183826	0.0325033	-0.0019	0.0052
ENSG00000157106	Adipose_Subcutaneous	SMG1	16	18886906	T	C	0.151399	0.0266736	0.0067	0.0088
ENSG00000157106	Whole_Blood	SMG1	16	18827524	C	T	-0.184399	0.0201769	0.0062	0.0038
ENSG00000157106	Lung	SMG1	16	18871884	C	A	0.142269	0.0250804	-0.0066	0.0061
ENSG00000198952	Nerve_Tibial	SMG5	1	156272271	T	C	-0.238294	0.0183873	0.0046	0.0037
ENSG00000198952	Thyroid	SMG5	1	156215899	A	G	-0.182547	0.0188872	0.0012	0.0037
ENSG00000198952	Whole_Blood	SMG5	1	156245245	C	T	-0.769026	0.0181962	0.0042	0.0037
ENSG00000198952	Brain_Cerebellum	SMG5	1	156208230	G	A	-0.26116	0.0401693	0.0014	0.0038
ENSG00000198952	Adipose_Subcutaneous	SMG5	1	156243821	T	C	-0.234811	0.0181925	0.0038	0.0037
ENSG00000198952	Skin_Sun_Exposed_Lower_leg	SMG5	1	156219450	G	A	-0.105228	0.016908	0.0007	0.0037
ENSG00000198952	Adrenal_Gland	SMG5	1	156314104	C	T	-0.292928	0.0452256	0.0033	0.0039
ENSG00000198952	Stomach	SMG5	1	156243821	T	C	-0.139295	0.024291	0.0038	0.0037
ENSG00000198952	Pancreas	SMG5	1	156304782	G	A	-0.179502	0.0310636	0.0036	0.0038
ENSG00000198952	Spleen	SMG5	1	156314104	C	T	-0.395388	0.0353849	0.0033	0.0039
ENSG00000198952	Adipose_Visceral_Omentum	SMG5	1	156314627	G	A	-0.228154	0.0225592	0.0031	0.004
ENSG00000198952	Lung	SMG5	1	156243821	T	C	-0.237135	0.0168596	0.0038	0.0037
ENSG00000198952	Breast_Mammary_Tissue	SMG5	1	156243821	T	C	-0.221393	0.0213536	0.0038	0.0037
ENSG00000198952	Liver	SMG5	1	156243821	T	C	-0.587267	0.0425882	0.0038	0.0037
ENSG00000198952	Cells_Cultured_fibroblasts	SMG5	1	156314104	C	T	-0.187012	0.0156325	0.0033	0.0039
ENSG00000198952	Pituitary	SMG5	1	156314627	G	A	-0.290234	0.0377137	0.0031	0.004
ENSG00000198952	Small_Intestine_Terminal_Ileum	SMG5	1	156224304	C	T	-0.227086	0.0347099	0.0006	0.0037
ENSG00000070366	Skin_Sun_Exposed_Lower_leg	SMG6	17	2249919	A	T	0.147727	0.0226619	-0.0015	0.0043
ENSG00000116698	Lung	SMG7	1	183477231	A	G	-0.243107	0.0346171	0.0021	0.0037
ENSG00000116698	Thyroid	SMG7	1	183523503	AATG	A	-0.200702	0.030535	0.0056	0.0052
ENSG00000116698	Nerve_Tibial	SMG7	1	183449901	G	A	-0.251158	0.0360412	-0.0021	0.0057
ENSG00000116698	Adrenal_Gland	SMG7	1	183476929	A	G	-0.423854	0.0501222	0.0011	0.0039
ENSG00000116698	Whole_Blood	SMG7	1	183537934	G	A	-0.200489	0.0302778	-0.0044	0.0059
ENSG00000116698	Whole_Blood	SMG7	1	183450622	C	G	-0.150269	0.0189431	0.0009	0.0038
ENSG00000116698	Nerve_Tibial	SMG7	1	183523503	AATG	A	-0.183784	0.0262309	0.0056	0.0052
ENSG00000116698	Thyroid	SMG7	1	183440720	C	T	0.261135	0.0469672	0.0016	0.0058
ENSG00000116698	Adipose_Subcutaneous	SMG7	1	183524855	A	C	-0.318109	0.0414793	-0.0028	0.0059
ENSG00000116698	Spleen	SMG7	1	183523503	AATG	A	-0.523531	0.0568142	0.0056	0.0052
ENSG00000116698	Stomach	SMG7	1	183537934	G	A	-0.362417	0.0638107	-0.0044	0.0059
ENSG00000116698	Artery_Aorta	SMG7	1	183523503	AATG	A	-0.150408	0.0255343	0.0056	0.0052
ENSG00000116698	Esophagus_Muscularis	SMG7	1	183545665	T	C	-0.183223	0.0287782	0.0041	0.0039
ENSG00000116698	Testis	SMG7	1	183523503	AATG	A	-0.163956	0.0286104	0.0056	0.0052
ENSG00000116698	Testis	SMG7	1	183524855	A	C	-0.261983	0.0421511	-0.0028	0.0059
ENSG00000116698	Skin_Sun_Exposed_Lower_leg	SMG7	1	183533910	T	C	-0.117204	0.0200185	0.0024	0.0037
ENSG00000167447	Muscle_Skeletal	SMG8	17	57287454	G	A	0.179112	0.0227494	0.0182	0.0039
ENSG00000167447	Muscle_Skeletal	SMG8	17	57304916	C	A	0.341376	0.0615654	0.0121	0.013
ENSG00000167447	Thyroid	SMG8	17	57287454	G	A	0.114039	0.0205126	0.0182	0.0039
ENSG00000167447	Adipose_Visceral_Omentum	SMG8	17	57287454	G	A	0.162775	0.0291034	0.0182	0.0039
ENSG00000167447	Whole_Blood	SMG8	17	57276563	C	G	0.113637	0.0189738	0.008	0.004
ENSG00000167447	Adipose_Subcutaneous	SMG8	17	57287454	G	A	0.195303	0.0309535	0.0182	0.0039
ENSG00000167447	Esophagus_Mucosa	SMG8	17	57287454	G	A	0.201001	0.0258433	0.0182	0.0039
ENSG00000105771	Artery_Tibial	SMG9	19	44235535	A	G	0.300335	0.0319199	0.0143	0.0046
ENSG00000105771	Testis	SMG9	19	44260572	C	T	-0.347431	0.0309529	0.0147	0.0045
ENSG00000105771	Breast_Mammary_Tissue	SMG9	19	44259077	T	C	0.192759	0.0309559	0.014	0.0044
ENSG00000105771	Thyroid	SMG9	19	44472161	C	T	3.50855	0.424217	0.0129	0.0304
ENSG00000105771	Stomach	SMG9	19	44235535	A	G	0.297664	0.0391534	0.0143	0.0046
ENSG00000105771	Whole_Blood	SMG9	19	44258702	T	G	0.177448	0.0211198	0.0135	0.0044
ENSG00000105771	Pancreas	SMG9	19	44259077	T	C	0.272359	0.0439429	0.014	0.0044
ENSG00000105771	Thyroid	SMG9	19	44246706	G	A	0.258191	0.0291769	0.0137	0.0045
ENSG00000105771	Esophagus_Gastroesophageal_Junction	SMG9	19	44235535	A	G	0.207639	0.0336907	0.0143	0.0046
ENSG00000105771	Adipose_Visceral_Omentum	SMG9	19	44259077	T	C	0.225211	0.0309777	0.014	0.0044
ENSG00000105771	Lung	SMG9	19	44238347	G	A	0.34792	0.029945	0.0165	0.0046
ENSG00000105771	Esophagus_Mucosa	SMG9	19	44238347	G	A	0.324241	0.0296973	0.0165	0.0046
ENSG00000105771	Cells_Cultured_fibroblasts	SMG9	19	44235535	A	G	0.444267	0.0237368	0.0143	0.0046
ENSG00000105771	Heart_Left_Ventricle	SMG9	19	44260199	C	T	0.179165	0.0280527	0.0159	0.0042
ENSG00000105771	Adipose_Subcutaneous	SMG9	19	44238347	G	A	0.236965	0.0270967	0.0165	0.0046
ENSG00000105771	Skin_Not_Sun_Exposed_Suprapubic	SMG9	19	44238347	G	A	0.255613	0.0308496	0.0165	0.0046
ENSG00000105771	Muscle_Skeletal	SMG9	19	44235535	A	G	0.370761	0.0278869	0.0143	0.0046
ENSG00000105771	Heart_Atrial_Appendage	SMG9	19	44242697	C	CTAAGA	0.258759	0.0280214	0.0224	0.0061
ENSG00000105771	Esophagus_Muscularis	SMG9	19	44238347	G	A	0.226919	0.0287502	0.0165	0.0046
ENSG00000105771	Prostate	SMG9	19	44246600	A	T	0.268182	0.0428091	0.0137	0.0045
ENSG00000105771	Nerve_Tibial	SMG9	19	44238152	A	G	0.183202	0.0247808	0.0147	0.0045
ENSG00000105771	Artery_Aorta	SMG9	19	44235535	A	G	0.315852	0.0362468	0.0143	0.0046
ENSG00000105771	Thyroid	SMG9	19	44468931	A	G	-3.03238	0.411467	0.0129	0.0303
ENSG00000105771	Adrenal_Gland	SMG9	19	44235517	G	A	0.399901	0.0462164	0.014	0.0046
ENSG00000235169	Skin_Sun_Exposed_Lower_leg	SMIM1	1	3711193	T	C	-0.232015	0.0331715	0.0025	0.0037
ENSG00000235169	Skin_Not_Sun_Exposed_Suprapubic	SMIM1	1	3720323	A	C	-0.202277	0.034684	0	0.0037
ENSG00000235169	Thyroid	SMIM1	1	3700119	C	A	-0.238411	0.0315927	0.0064	0.0043
ENSG00000235169	Heart_Atrial_Appendage	SMIM1	1	3691727	C	A	-0.258579	0.0319978	-0.0035	0.0046
ENSG00000235169	Artery_Tibial	SMIM1	1	3688849	G	A	-0.276148	0.0459788	0.0116	0.0057
ENSG00000235169	Brain_Spinal_cord_cervical_c-1	SMIM1	1	3691434	CGCA	C	-0.641291	0.0881483	-0.0082	0.0075
ENSG00000235169	Whole_Blood	SMIM1	1	3691528	G	A	0.649224	0.0273467	-0.0054	0.0046
ENSG00000235169	Colon_Sigmoid	SMIM1	1	3689852	T	C	-0.463318	0.0813352	0.0069	0.0065
ENSG00000235169	Cells_Cultured_fibroblasts	SMIM1	1	3689408	A	G	0.46878	0.0477751	-0.0063	0.0066
ENSG00000235169	Breast_Mammary_Tissue	SMIM1	1	3696890	C	A	-0.212536	0.0360344	0.0019	0.0037
ENSG00000256537	Esophagus_Muscularis	SMIM10L1	12	10982898	G	C	-0.119479	0.0202393	-0.0112	0.0038
ENSG00000256537	Testis	SMIM10L1	12	11323211	G	A	0.277878	0.027076	0.0058	0.0043
ENSG00000256537	Heart_Atrial_Appendage	SMIM10L1	12	11323211	G	A	0.334439	0.0403053	0.0058	0.0043
ENSG00000256537	Stomach	SMIM10L1	12	11338957	G	A	0.186311	0.0323644	-0.012	0.0038
ENSG00000256537	Muscle_Skeletal	SMIM10L1	12	11324364	A	G	-0.370954	0.0221272	-0.0122	0.004
ENSG00000256537	Nerve_Tibial	SMIM10L1	12	11323939	C	G	-0.214528	0.0253678	-0.0108	0.0038
ENSG00000256537	Brain_Hippocampus	SMIM10L1	12	11203459	A	G	0.360507	0.0562059	-0.0126	0.0053
ENSG00000256537	Brain_Caudate_basal_ganglia	SMIM10L1	12	11119575	G	C	0.348207	0.0423715	-0.0097	0.0053
ENSG00000256537	Brain_Spinal_cord_cervical_c-1	SMIM10L1	12	11128666	T	C	0.398464	0.0590134	-0.0103	0.0051
ENSG00000256537	Pituitary	SMIM10L1	12	11158728	G	C	0.392431	0.0487576	-0.0108	0.0051
ENSG00000256537	Pancreas	SMIM10L1	12	11328653	T	C	0.313912	0.04653	-0.0121	0.0038
ENSG00000256537	Skin_Sun_Exposed_Lower_leg	SMIM10L1	12	11323939	C	G	-0.343358	0.02956	-0.0108	0.0038
ENSG00000256537	Heart_Left_Ventricle	SMIM10L1	12	11324750	A	G	0.281193	0.0329691	0.0071	0.0043
ENSG00000256537	Muscle_Skeletal	SMIM10L1	12	11216855	T	C	0.161999	0.0247378	0.006	0.0046
ENSG00000256537	Brain_Cerebellum	SMIM10L1	12	11324750	A	G	0.614498	0.057521	0.0071	0.0043
ENSG00000256537	Artery_Coronary	SMIM10L1	12	11323939	C	G	-0.228689	0.033164	-0.0108	0.0038
ENSG00000256537	Artery_Aorta	SMIM10L1	12	11323939	C	G	-0.222502	0.0224091	-0.0108	0.0038
ENSG00000256537	Brain_Nucleus_accumbens_basal_ganglia	SMIM10L1	12	11139589	T	C	0.425383	0.0528176	-0.011	0.0051
ENSG00000256537	Brain_Putamen_basal_ganglia	SMIM10L1	12	11198433	G	A	0.455852	0.051865	-0.0114	0.0052
ENSG00000256537	Esophagus_Mucosa	SMIM10L1	12	11324176	A	C	-0.342626	0.0297636	-0.012	0.0038
ENSG00000256537	Brain_Cerebellar_Hemisphere	SMIM10L1	12	11326348	T	C	0.55156	0.063179	0.0073	0.0043
ENSG00000256537	Artery_Tibial	SMIM10L1	12	11323939	C	G	-0.232314	0.0199695	-0.0108	0.0038
ENSG00000256537	Skin_Not_Sun_Exposed_Suprapubic	SMIM10L1	12	11323939	C	G	-0.427568	0.0256872	-0.0108	0.0038
ENSG00000163866	Esophagus_Mucosa	SMIM12	1	35313926	T	TCA	0.259414	0.0199655	-0.0031	0.0053
ENSG00000163866	Skin_Sun_Exposed_Lower_leg	SMIM12	1	35313926	T	TCA	0.18742	0.0218022	-0.0031	0.0053
ENSG00000163866	Small_Intestine_Terminal_Ileum	SMIM12	1	35313926	T	TCA	0.241098	0.0386552	-0.0031	0.0053
ENSG00000163866	Thyroid	SMIM12	1	35313926	T	TCA	0.176676	0.0163635	-0.0031	0.0053
ENSG00000163866	Nerve_Tibial	SMIM12	1	35313926	T	TCA	0.192556	0.0199884	-0.0031	0.0053
ENSG00000163866	Adipose_Visceral_Omentum	SMIM12	1	35313926	T	TCA	0.120602	0.0163614	-0.0031	0.0053
ENSG00000163866	Lung	SMIM12	1	35313926	T	TCA	0.160033	0.0201579	-0.0031	0.0053
ENSG00000163866	Colon_Transverse	SMIM12	1	35313926	T	TCA	0.209964	0.0179729	-0.0031	0.0053
ENSG00000163866	Adipose_Subcutaneous	SMIM12	1	35313926	T	TCA	0.223456	0.01803	-0.0031	0.0053
ENSG00000163866	Colon_Sigmoid	SMIM12	1	35313926	T	TCA	0.294251	0.0258737	-0.0031	0.0053
ENSG00000163866	Brain_Frontal_Cortex_BA9	SMIM12	1	35313926	T	TCA	0.28806	0.0421643	-0.0031	0.0053
ENSG00000163866	Brain_Cerebellar_Hemisphere	SMIM12	1	35313926	T	TCA	0.3898	0.0460532	-0.0031	0.0053
ENSG00000163866	Prostate	SMIM12	1	35313926	T	TCA	0.254967	0.0290917	-0.0031	0.0053
ENSG00000163866	Skin_Not_Sun_Exposed_Suprapubic	SMIM12	1	35313926	T	TCA	0.36654	0.0286196	-0.0031	0.0053
ENSG00000163866	Uterus	SMIM12	1	35313926	T	TCA	0.23408	0.0349083	-0.0031	0.0053
ENSG00000163866	Brain_Hypothalamus	SMIM12	1	35313926	T	TCA	0.30238	0.0412542	-0.0031	0.0053
ENSG00000163866	Cells_Cultured_fibroblasts	SMIM12	1	35318957	G	T	0.168878	0.0234886	0.0038	0.0053
ENSG00000163866	Spleen	SMIM12	1	35313926	T	TCA	0.353473	0.0333696	-0.0031	0.0053
ENSG00000163866	Esophagus_Gastroesophageal_Junction	SMIM12	1	35313926	T	TCA	0.348713	0.0345408	-0.0031	0.0053
ENSG00000163866	Whole_Blood	SMIM12	1	35313926	T	TCA	0.180175	0.0148062	-0.0031	0.0053
ENSG00000163866	Heart_Left_Ventricle	SMIM12	1	35313926	T	TCA	0.189673	0.020425	-0.0031	0.0053
ENSG00000163866	Artery_Aorta	SMIM12	1	35313926	T	TCA	0.19032	0.0237331	-0.0031	0.0053
ENSG00000163866	Brain_Nucleus_accumbens_basal_ganglia	SMIM12	1	35198566	G	A	-0.399168	0.0441567	0.0017	0.004
ENSG00000163866	Brain_Hippocampus	SMIM12	1	35313926	T	TCA	0.257702	0.0397665	-0.0031	0.0053
ENSG00000163866	Brain_Putamen_basal_ganglia	SMIM12	1	35313926	T	TCA	0.345677	0.0486596	-0.0031	0.0053
ENSG00000163866	Esophagus_Muscularis	SMIM12	1	35313926	T	TCA	0.26599	0.0193608	-0.0031	0.0053
ENSG00000163866	Pancreas	SMIM12	1	35314674	A	T	0.226507	0.0328791	0.0016	0.0039
ENSG00000163866	Testis	SMIM12	1	35264062	A	G	-0.388278	0.0299587	-0.003	0.0039
ENSG00000163866	Adrenal_Gland	SMIM12	1	35313926	T	TCA	0.249999	0.0325485	-0.0031	0.0053
ENSG00000163866	Heart_Atrial_Appendage	SMIM12	1	35313926	T	TCA	0.137921	0.0190468	-0.0031	0.0053
ENSG00000163866	Muscle_Skeletal	SMIM12	1	35313926	T	TCA	0.139369	0.0155571	-0.0031	0.0053
ENSG00000163866	Brain_Caudate_basal_ganglia	SMIM12	1	35198566	G	A	-0.296111	0.0461278	0.0017	0.004
ENSG00000163866	Brain_Cortex	SMIM12	1	35313926	T	TCA	0.304394	0.0357906	-0.0031	0.0053
ENSG00000163866	Artery_Tibial	SMIM12	1	35313926	T	TCA	0.170234	0.0181482	-0.0031	0.0053
ENSG00000163866	Thyroid	SMIM12	1	35306494	T	C	0.113262	0.019672	0.0098	0.0046
ENSG00000163866	Stomach	SMIM12	1	35313926	T	TCA	0.239187	0.0290386	-0.0031	0.0053
ENSG00000163866	Pituitary	SMIM12	1	35313926	T	TCA	0.311297	0.0358235	-0.0031	0.0053
ENSG00000163866	Cells_Cultured_fibroblasts	SMIM12	1	35313926	T	TCA	0.277741	0.0170018	-0.0031	0.0053
ENSG00000163866	Pancreas	SMIM12	1	35289279	C	T	0.182776	0.0324399	0.0081	0.0037
ENSG00000163866	Breast_Mammary_Tissue	SMIM12	1	35313926	T	TCA	0.159182	0.0156175	-0.0031	0.0053
ENSG00000163866	Brain_Cerebellum	SMIM12	1	35313926	T	TCA	0.376698	0.0468231	-0.0031	0.0053
ENSG00000224531	Artery_Tibial	SMIM13	6	11161863	G	A	0.129942	0.0225451	-0.0069	0.0037
ENSG00000163683	Esophagus_Gastroesophageal_Junction	SMIM14	4	39623924	A	G	-0.241621	0.0281735	-0.0062	0.0037
ENSG00000163683	Cells_Cultured_fibroblasts	SMIM14	4	39633898	G	A	-0.183168	0.0134204	-0.0068	0.0037
ENSG00000163683	Artery_Tibial	SMIM14	4	39633898	G	A	-0.158229	0.0237973	-0.0068	0.0037
ENSG00000163683	Nerve_Tibial	SMIM14	4	39633898	G	A	-0.146865	0.0214194	-0.0068	0.0037
ENSG00000163683	Esophagus_Muscularis	SMIM14	4	39623924	A	G	-0.236617	0.0256141	-0.0062	0.0037
ENSG00000163683	Artery_Aorta	SMIM14	4	39623924	A	G	-0.258661	0.0272982	-0.0062	0.0037
ENSG00000163683	Esophagus_Mucosa	SMIM14	4	39553344	T	TG	-0.347559	0.0525096	-0.0089	0.0107
ENSG00000163683	Adipose_Visceral_Omentum	SMIM14	4	39618335	AT	A	-0.159857	0.0284683	-0.0104	0.0056
ENSG00000268182	Adipose_Subcutaneous	SMIM17	19	57132734	G	A	1.4386	0.178259	0.0862	0.0737
ENSG00000268182	Muscle_Skeletal	SMIM17	19	57086815	T	C	0.3528	0.0561042	0.0042	0.0042
ENSG00000268182	Skin_Not_Sun_Exposed_Suprapubic	SMIM17	19	57132734	G	A	1.42925	0.197652	0.0862	0.0737
ENSG00000268182	Skin_Sun_Exposed_Lower_leg	SMIM17	19	57132734	G	A	1.45894	0.182577	0.0862	0.0737
ENSG00000268182	Esophagus_Muscularis	SMIM17	19	57132734	G	A	1.50767	0.17789	0.0862	0.0737
ENSG00000268182	Esophagus_Gastroesophageal_Junction	SMIM17	19	57132734	G	A	1.58767	0.259911	0.0862	0.0737
ENSG00000268182	Artery_Aorta	SMIM17	19	57132734	G	A	1.81329	0.307796	0.0862	0.0737
ENSG00000268182	Artery_Tibial	SMIM17	19	57132734	G	A	1.46172	0.154204	0.0862	0.0737
ENSG00000268182	Cells_Cultured_fibroblasts	SMIM17	19	57132734	G	A	1.25563	0.163179	0.0862	0.0737
ENSG00000268182	Stomach	SMIM17	19	57132734	G	A	1.2462	0.213437	0.0862	0.0737
ENSG00000268182	Small_Intestine_Terminal_Ileum	SMIM17	19	57132734	G	A	1.65771	0.248054	0.0862	0.0737
ENSG00000268182	Thyroid	SMIM17	19	57132734	G	A	1.27185	0.198399	0.0862	0.0737
ENSG00000268182	Testis	SMIM17	19	57132734	G	A	1.34192	0.229167	0.0862	0.0737
ENSG00000268182	Prostate	SMIM17	19	57132734	G	A	1.5067	0.250482	0.0862	0.0737
ENSG00000268182	Nerve_Tibial	SMIM17	19	57134257	T	G	-0.297366	0.0437317	-0.0039	0.0044
ENSG00000268182	Breast_Mammary_Tissue	SMIM17	19	57132734	G	A	1.51412	0.231975	0.0862	0.0737
ENSG00000268182	Esophagus_Mucosa	SMIM17	19	57132734	G	A	1.5931	0.217126	0.0862	0.0737
ENSG00000268182	Nerve_Tibial	SMIM17	19	57132734	G	A	1.38582	0.147766	0.0862	0.0737
ENSG00000268182	Lung	SMIM17	19	57132734	G	A	1.56453	0.188395	0.0862	0.0737
ENSG00000268182	Spleen	SMIM17	19	57132734	G	A	1.34627	0.227257	0.0862	0.0737
ENSG00000253457	Cells_EBV-transformed_lymphocytes	SMIM18	8	30488688	A	C	0.698879	0.0956853	-0.0118	0.0038
ENSG00000176209	Brain_Cortex	SMIM19	8	42423300	G	A	-0.595477	0.0376519	-0.0042	0.0037
ENSG00000176209	Thyroid	SMIM19	8	42423190	G	A	-0.385884	0.0389024	-0.0031	0.0038
ENSG00000176209	Adipose_Visceral_Omentum	SMIM19	8	42383452	A	G	-0.513749	0.0246817	-0.0042	0.004
ENSG00000176209	Pituitary	SMIM19	8	42413943	G	A	-0.654202	0.0529136	-0.0044	0.0037
ENSG00000176209	Adrenal_Gland	SMIM19	8	42389105	CCTCT	C	-0.392641	0.0389114	-0.0339	0.0147
ENSG00000176209	Pancreas	SMIM19	8	42425673	G	A	-0.288326	0.0353882	-0.0035	0.0038
ENSG00000176209	Heart_Left_Ventricle	SMIM19	8	42423190	G	A	-0.623824	0.0249155	-0.0031	0.0038
ENSG00000176209	Brain_Cerebellar_Hemisphere	SMIM19	8	42423300	G	A	-0.376321	0.0353952	-0.0042	0.0037
ENSG00000176209	Muscle_Skeletal	SMIM19	8	42423190	G	A	-0.411303	0.0196848	-0.0031	0.0038
ENSG00000176209	Prostate	SMIM19	8	42382222	A	G	-0.521226	0.0541744	-0.0036	0.0038
ENSG00000176209	Brain_Substantia_nigra	SMIM19	8	42384671	AT	A	-0.475178	0.0676542	-0.0033	0.0065
ENSG00000176209	Artery_Coronary	SMIM19	8	42383870	A	G	-0.459715	0.0436604	-0.0035	0.0038
ENSG00000176209	Brain_Spinal_cord_cervical_c-1	SMIM19	8	42425673	G	A	-0.384977	0.06227	-0.0035	0.0038
ENSG00000176209	Brain_Hypothalamus	SMIM19	8	42423190	G	A	-0.522364	0.0511474	-0.0031	0.0038
ENSG00000176209	Colon_Transverse	SMIM19	8	42383452	A	G	-0.464409	0.0253779	-0.0042	0.004
ENSG00000176209	Testis	SMIM19	8	42385748	C	A	-0.236702	0.0345246	-0.0043	0.0037
ENSG00000176209	Small_Intestine_Terminal_Ileum	SMIM19	8	42399668	AT	A	-0.36792	0.0430206	-0.03	0.0144
ENSG00000176209	Heart_Atrial_Appendage	SMIM19	8	42383452	A	G	-0.759689	0.0279978	-0.0042	0.004
ENSG00000176209	Brain_Frontal_Cortex_BA9	SMIM19	8	42399655	CTATTTATATATTTAGA	C	-0.596902	0.0475849	-0.0179	0.0068
ENSG00000176209	Skin_Sun_Exposed_Lower_leg	SMIM19	8	42438616	G	A	-0.274295	0.0237789	-0.0052	0.0037
ENSG00000176209	Brain_Anterior_cingulate_cortex_BA24	SMIM19	8	42351328	T	C	0.464199	0.0546358	0.0062	0.0038
ENSG00000176209	Esophagus_Muscularis	SMIM19	8	42423190	G	A	-0.551736	0.0254287	-0.0031	0.0038
ENSG00000176209	Colon_Sigmoid	SMIM19	8	42452622	C	G	-0.557596	0.0374683	-0.0043	0.0038
ENSG00000176209	Ovary	SMIM19	8	42389105	CCTCT	C	-0.570929	0.0530591	-0.0339	0.0147
ENSG00000176209	Brain_Amygdala	SMIM19	8	42425673	G	A	-0.445056	0.0561581	-0.0035	0.0038
ENSG00000176209	Brain_Caudate_basal_ganglia	SMIM19	8	42425673	G	A	-0.475485	0.0454257	-0.0035	0.0038
ENSG00000176209	Liver	SMIM19	8	42399668	AT	A	-0.234959	0.0380198	-0.03	0.0144
ENSG00000176209	Vagina	SMIM19	8	42383452	A	G	-0.564986	0.0665651	-0.0042	0.004
ENSG00000176209	Brain_Putamen_basal_ganglia	SMIM19	8	42354257	T	C	0.487524	0.040873	0.0057	0.0037
ENSG00000176209	Kidney_Cortex	SMIM19	8	42423190	G	A	-0.438682	0.0672313	-0.0031	0.0038
ENSG00000176209	Esophagus_Gastroesophageal_Junction	SMIM19	8	42423190	G	A	-0.546313	0.0357483	-0.0031	0.0038
ENSG00000176209	Spleen	SMIM19	8	42457450	C	T	-0.468594	0.042292	-0.0048	0.0038
ENSG00000176209	Lung	SMIM19	8	42434057	G	A	-0.417654	0.0239404	-0.0039	0.0038
ENSG00000176209	Cells_EBV-transformed_lymphocytes	SMIM19	8	42384059	G	A	-0.654122	0.0588999	-0.0052	0.0041
ENSG00000176209	Brain_Cerebellum	SMIM19	8	42438616	G	A	-0.389564	0.0414762	-0.0052	0.0037
ENSG00000176209	Uterus	SMIM19	8	42423190	G	A	-0.474717	0.0687534	-0.0031	0.0038
ENSG00000176209	Brain_Hippocampus	SMIM19	8	42359035	T	G	0.448864	0.0595693	0.005	0.0037
ENSG00000176209	Minor_Salivary_Gland	SMIM19	8	42383452	A	G	-0.488071	0.0595478	-0.0042	0.004
ENSG00000176209	Esophagus_Mucosa	SMIM19	8	42425673	G	A	-0.423921	0.0270561	-0.0035	0.0038
ENSG00000176209	Artery_Aorta	SMIM19	8	42423190	G	A	-0.50089	0.0292492	-0.0031	0.0038
ENSG00000176209	Cells_Cultured_fibroblasts	SMIM19	8	42383452	A	G	-0.367383	0.0621459	-0.0042	0.004
ENSG00000176209	Artery_Tibial	SMIM19	8	42397004	T	C	-0.382254	0.0201896	-0.0041	0.0038
ENSG00000176209	Heart_Atrial_Appendage	SMIM19	8	42389184	C	T	0.380189	0.0593277	0.0037	0.0108
ENSG00000176209	Breast_Mammary_Tissue	SMIM19	8	42384059	G	A	-0.387692	0.0276235	-0.0052	0.0041
ENSG00000176209	Whole_Blood	SMIM19	8	42383870	A	G	-0.327284	0.0282509	-0.0035	0.0038
ENSG00000176209	Adipose_Subcutaneous	SMIM19	8	42397004	T	C	-0.437347	0.0217898	-0.0041	0.0038
ENSG00000176209	Brain_Nucleus_accumbens_basal_ganglia	SMIM19	8	42384671	AT	A	-0.464702	0.0442962	-0.0033	0.0065
ENSG00000176209	Nerve_Tibial	SMIM19	8	42384331	C	T	-0.530752	0.0237777	-0.0049	0.0038
ENSG00000176209	Skin_Not_Sun_Exposed_Suprapubic	SMIM19	8	42385748	C	A	-0.317291	0.0264152	-0.0043	0.0037
ENSG00000176209	Stomach	SMIM19	8	42389105	CCTCT	C	-0.359296	0.0283527	-0.0339	0.0147
ENSG00000139656	Testis	SMIM2	13	44723614	C	A	0.191605	0.0322205	-0.0051	0.0051
ENSG00000250317	Skin_Not_Sun_Exposed_Suprapubic	SMIM20	4	25888788	G	A	-0.186502	0.032264	-0.0016	0.0047
ENSG00000250317	Breast_Mammary_Tissue	SMIM20	4	25911176	T	C	-0.224769	0.0319634	-0.0028	0.0038
ENSG00000250317	Skin_Sun_Exposed_Lower_leg	SMIM20	4	25911176	T	C	-0.160274	0.022782	-0.0028	0.0038
ENSG00000250317	Colon_Sigmoid	SMIM20	4	25916457	G	A	-0.293503	0.0397733	0.0031	0.0042
ENSG00000250317	Prostate	SMIM20	4	25915858	A	C	-0.448944	0.0494935	0.0023	0.0041
ENSG00000250317	Esophagus_Gastroesophageal_Junction	SMIM20	4	25913582	A	G	-0.334509	0.0459976	0.0011	0.0041
ENSG00000250317	Heart_Atrial_Appendage	SMIM20	4	25911176	T	C	-0.403342	0.0324472	-0.0028	0.0038
ENSG00000250317	Thyroid	SMIM20	4	25915858	A	C	-0.42278	0.0232657	0.0023	0.0041
ENSG00000250317	Minor_Salivary_Gland	SMIM20	4	25915858	A	C	-0.706942	0.0500085	0.0023	0.0041
ENSG00000250317	Muscle_Skeletal	SMIM20	4	25915858	A	C	-0.518489	0.0218494	0.0023	0.0041
ENSG00000250317	Whole_Blood	SMIM20	4	25915858	A	C	0.258985	0.0290545	0.0023	0.0041
ENSG00000250317	Adrenal_Gland	SMIM20	4	25919109	G	A	-0.423531	0.0542893	-0.0009	0.0039
ENSG00000250317	Adipose_Visceral_Omentum	SMIM20	4	25911176	T	C	-0.183309	0.0305454	-0.0028	0.0038
ENSG00000250317	Colon_Transverse	SMIM20	4	25916457	G	A	-0.467933	0.037486	0.0031	0.0042
ENSG00000250317	Esophagus_Mucosa	SMIM20	4	25915858	A	C	-0.461565	0.0499875	0.0023	0.0041
ENSG00000250317	Muscle_Skeletal	SMIM20	4	25893825	C	G	-0.172427	0.0276852	-0.0092	0.0063
ENSG00000250317	Muscle_Skeletal	SMIM20	4	25950687	C	T	0.176966	0.0236601	0.0046	0.0047
ENSG00000250317	Heart_Left_Ventricle	SMIM20	4	25915858	A	C	-0.517101	0.0345872	0.0023	0.0041
ENSG00000250317	Liver	SMIM20	4	25916457	G	A	-0.721172	0.0496973	0.0031	0.0042
ENSG00000250317	Cells_Cultured_fibroblasts	SMIM20	4	25911176	T	C	-0.176341	0.0232447	-0.0028	0.0038
ENSG00000250317	Esophagus_Muscularis	SMIM20	4	25916457	G	A	-0.311439	0.0310706	0.0031	0.0042
ENSG00000250317	Pituitary	SMIM20	4	25919109	G	A	-0.257123	0.0369571	-0.0009	0.0039
ENSG00000206026	Testis	SMIM21	18	73127649	G	A	0.237174	0.0389965	0.0048	0.0039
ENSG00000267795	Lung	SMIM22	16	4824424	A	G	-0.188196	0.0249243	-0.0057	0.0046
ENSG00000267795	Brain_Frontal_Cortex_BA9	SMIM22	16	4852892	C	G	0.565789	0.0926617	-0.0093	0.0038
ENSG00000267795	Adrenal_Gland	SMIM22	16	4831936	C	T	0.573321	0.0910638	-0.0086	0.0043
ENSG00000267795	Brain_Cortex	SMIM22	16	4847169	A	G	0.843449	0.0737696	-0.0131	0.0038
ENSG00000267795	Brain_Cerebellum	SMIM22	16	4847169	A	G	0.830819	0.0555026	-0.0131	0.0038
ENSG00000267795	Testis	SMIM22	16	4838495	G	A	-0.228736	0.0251435	-0.0107	0.0038
ENSG00000267795	Brain_Hippocampus	SMIM22	16	4852892	C	G	0.513777	0.0709441	-0.0093	0.0038
ENSG00000267795	Thyroid	SMIM22	16	4845575	A	G	1.6119	0.224548	-0.0012	0.0143
ENSG00000267795	Whole_Blood	SMIM22	16	4847317	T	C	0.511034	0.0416111	-0.0143	0.0038
ENSG00000267795	Skin_Sun_Exposed_Lower_leg	SMIM22	16	4846137	T	C	0.714115	0.0586289	-0.0221	0.0087
ENSG00000267795	Brain_Cerebellar_Hemisphere	SMIM22	16	4847169	A	G	0.717629	0.0597904	-0.0131	0.0038
ENSG00000267795	Skin_Sun_Exposed_Lower_leg	SMIM22	16	4848807	T	TAA	0.307943	0.0395707	-0.0071	0.0066
ENSG00000267795	Skin_Not_Sun_Exposed_Suprapubic	SMIM22	16	4848807	T	TAA	0.324231	0.0392536	-0.0071	0.0066
ENSG00000267795	Brain_Caudate_basal_ganglia	SMIM22	16	4846533	A	G	0.480018	0.075891	-0.0128	0.0038
ENSG00000267795	Spleen	SMIM22	16	4855279	G	A	0.571868	0.0945232	-0.0119	0.0038
ENSG00000267795	Brain_Spinal_cord_cervical_c-1	SMIM22	16	4846533	A	G	0.46794	0.071812	-0.0128	0.0038
ENSG00000267795	Skin_Not_Sun_Exposed_Suprapubic	SMIM22	16	4846137	T	C	0.89785	0.0618552	-0.0221	0.0087
ENSG00000185662	Testis	SMIM23	5	171202017	A	G	-0.136826	0.0231924	0.002	0.0037
ENSG00000095932	Pancreas	SMIM24	19	3474213	TCAGGGCTCAAAGTC	T	0.639597	0.0519818	0.0005	0.0066
ENSG00000095932	Stomach	SMIM24	19	3474213	TCAGGGCTCAAAGTC	T	0.449856	0.0333735	0.0005	0.0066
ENSG00000095932	Colon_Transverse	SMIM24	19	3474213	TCAGGGCTCAAAGTC	T	0.255029	0.0313284	0.0005	0.0066
ENSG00000095932	Liver	SMIM24	19	3474213	TCAGGGCTCAAAGTC	T	1.16518	0.062797	0.0005	0.0066
ENSG00000232388	Skin_Not_Sun_Exposed_Suprapubic	SMIM26	20	18175547	C	T	0.611398	0.0947904	0.0484	0.0649
ENSG00000232388	Testis	SMIM26	20	18484567	G	T	-0.271558	0.0397428	-0.0048	0.0037
ENSG00000232388	Whole_Blood	SMIM26	20	18481990	T	C	0.326098	0.026031	-0.0098	0.0045
ENSG00000232388	Brain_Frontal_Cortex_BA9	SMIM26	20	18546679	A	C	-0.611815	0.0726985	0.0166	0.0056
ENSG00000232388	Artery_Tibial	SMIM26	20	18546199	C	T	-0.301895	0.0223067	0.0016	0.0037
ENSG00000232388	Muscle_Skeletal	SMIM26	20	18553271	G	C	-0.141872	0.0195832	-0.0053	0.0037
ENSG00000232388	Artery_Coronary	SMIM26	20	18718980	G	A	-0.259661	0.0427892	0.0015	0.0037
ENSG00000232388	Muscle_Skeletal	SMIM26	20	18475673	T	C	0.226641	0.0322682	0.0012	0.0071
ENSG00000232388	Artery_Tibial	SMIM26	20	18610767	TA	T	-0.159973	0.0229512	0.001	0.0052
ENSG00000232388	Brain_Caudate_basal_ganglia	SMIM26	20	18483977	T	C	-0.278367	0.0473999	0.0016	0.0037
ENSG00000232388	Breast_Mammary_Tissue	SMIM26	20	18480091	T	C	-0.262947	0.045336	0.0003	0.0064
ENSG00000232388	Cells_Cultured_fibroblasts	SMIM26	20	18483977	T	C	-0.227857	0.0254241	0.0016	0.0037
ENSG00000232388	Brain_Amygdala	SMIM26	20	18661293	G	A	-0.432066	0.0573499	0.0024	0.0037
ENSG00000232388	Heart_Atrial_Appendage	SMIM26	20	18718980	G	A	-0.182216	0.0273825	0.0015	0.0037
ENSG00000232388	Lung	SMIM26	20	18480091	T	C	-0.418984	0.0449732	0.0003	0.0064
ENSG00000232388	Brain_Cortex	SMIM26	20	18596424	C	T	-0.719372	0.084404	0.0173	0.0057
ENSG00000232388	Heart_Left_Ventricle	SMIM26	20	18547947	A	C	0.233367	0.0414868	-0.0004	0.0065
ENSG00000232388	Esophagus_Gastroesophageal_Junction	SMIM26	20	18546199	C	T	-0.206875	0.0366875	0.0016	0.0037
ENSG00000232388	Colon_Sigmoid	SMIM26	20	18546199	C	T	-0.213617	0.0351235	0.0016	0.0037
ENSG00000232388	Esophagus_Muscularis	SMIM26	20	18645033	G	A	-0.201549	0.030815	0.002	0.0037
ENSG00000232388	Adipose_Subcutaneous	SMIM26	20	18610874	T	A	-0.402436	0.0439961	-0.0039	0.0069
ENSG00000232388	Brain_Nucleus_accumbens_basal_ganglia	SMIM26	20	18456635	A	G	-0.417527	0.0523053	0.0153	0.0057
ENSG00000232388	Artery_Aorta	SMIM26	20	18615390	C	A	-0.593483	0.0606093	-0.004	0.0069
ENSG00000232388	Nerve_Tibial	SMIM26	20	18477614	G	A	-0.33886	0.0436533	0.001	0.0065
ENSG00000186577	Skin_Not_Sun_Exposed_Suprapubic	SMIM29	6	34215919	T	C	-0.1723	0.0294251	-0.0179	0.0069
ENSG00000186577	Esophagus_Mucosa	SMIM29	6	34215919	T	C	-0.238843	0.0421799	-0.0179	0.0069
ENSG00000214194	Testis	SMIM30	7	112764564	T	C	-0.264763	0.0329167	-0.0009	0.0045
ENSG00000214194	Cells_Cultured_fibroblasts	SMIM30	7	112752594	A	G	-0.263307	0.0263665	-0.0027	0.0045
ENSG00000214194	Pancreas	SMIM30	7	112753523	C	T	-0.308499	0.0416122	-0.0016	0.0045
ENSG00000214194	Stomach	SMIM30	7	112753523	C	T	-0.264129	0.042629	-0.0016	0.0045
ENSG00000214194	Skin_Not_Sun_Exposed_Suprapubic	SMIM30	7	112757387	G	T	-0.227284	0.0250866	-0.0014	0.0045
ENSG00000214194	Colon_Transverse	SMIM30	7	112764431	G	A	-0.231654	0.0302128	-0.0056	0.005
ENSG00000214194	Adipose_Subcutaneous	SMIM30	7	112765614	A	G	-0.198147	0.0326293	-0.0016	0.0046
ENSG00000214194	Thyroid	SMIM30	7	112848581	A	C	-0.355531	0.0591623	0.0026	0.0038
ENSG00000214194	Skin_Sun_Exposed_Lower_leg	SMIM30	7	112757387	G	T	-0.27698	0.028957	-0.0014	0.0045
ENSG00000214194	Esophagus_Mucosa	SMIM30	7	112756994	A	G	-0.321663	0.0266914	-0.0027	0.0046
ENSG00000214194	Thyroid	SMIM30	7	112757387	G	T	-0.158848	0.024787	-0.0014	0.0045
ENSG00000214194	Adipose_Visceral_Omentum	SMIM30	7	112765620	G	A	-0.207667	0.0354767	-0.0023	0.0046
ENSG00000248771	Pancreas	SMIM31	4	165675229	T	A	-0.887006	0.0512284	0.0002	0.0037
ENSG00000248771	Breast_Mammary_Tissue	SMIM31	4	165675229	T	A	-0.547642	0.0423409	0.0002	0.0037
ENSG00000248771	Colon_Transverse	SMIM31	4	165673259	T	C	-0.163036	0.0204238	0.0034	0.0038
ENSG00000248771	Prostate	SMIM31	4	165688271	T	C	-0.773463	0.0482929	-0.0004	0.0037
ENSG00000248771	Minor_Salivary_Gland	SMIM31	4	165678335	C	T	-0.517752	0.0471372	0.0002	0.0037
ENSG00000271824	Colon_Transverse	SMIM32	5	135467309	G	C	-0.301801	0.0281761	0.0055	0.004
ENSG00000271824	Artery_Tibial	SMIM32	5	135542144	C	A	-0.304765	0.0405438	0.0069	0.0041
ENSG00000271824	Brain_Cerebellum	SMIM32	5	135542246	T	C	0.618046	0.0736566	0.0072	0.0041
ENSG00000271824	Muscle_Skeletal	SMIM32	5	135472748	A	T	0.418056	0.0358107	0.006	0.004
ENSG00000271824	Testis	SMIM32	5	135505841	A	G	-0.782387	0.0473662	0.0064	0.004
ENSG00000271824	Esophagus_Muscularis	SMIM32	5	135453493	A	G	-0.356708	0.0524927	0.0051	0.0041
ENSG00000255274	Brain_Hippocampus	SMIM35	11	117960661	A	G	0.852205	0.0953208	-0.0058	0.004
ENSG00000255274	Liver	SMIM35	11	117959224	T	C	0.544017	0.0812775	-0.0045	0.0041
ENSG00000255274	Adrenal_Gland	SMIM35	11	117960661	A	G	0.490973	0.0636621	-0.0058	0.004
ENSG00000255274	Brain_Cortex	SMIM35	11	117959224	T	C	0.920278	0.0751455	-0.0045	0.0041
ENSG00000255274	Colon_Sigmoid	SMIM35	11	117959224	T	C	0.668387	0.0651671	-0.0045	0.0041
ENSG00000255274	Pituitary	SMIM35	11	117959224	T	C	0.736503	0.0602183	-0.0045	0.0041
ENSG00000255274	Adipose_Subcutaneous	SMIM35	11	117960138	T	G	0.305589	0.0534077	-0.0041	0.0041
ENSG00000255274	Prostate	SMIM35	11	117960138	T	G	0.551336	0.0808828	-0.0041	0.0041
ENSG00000255274	Brain_Amygdala	SMIM35	11	117959224	T	C	0.641001	0.101109	-0.0045	0.0041
ENSG00000255274	Colon_Transverse	SMIM35	11	117959224	T	C	0.441615	0.0667377	-0.0045	0.0041
ENSG00000255274	Brain_Frontal_Cortex_BA9	SMIM35	11	117960661	A	G	0.635533	0.0946312	-0.0058	0.004
ENSG00000255274	Nerve_Tibial	SMIM35	11	117960138	T	G	0.656078	0.0450974	-0.0041	0.0041
ENSG00000255274	Breast_Mammary_Tissue	SMIM35	11	117959224	T	C	0.383548	0.0587271	-0.0045	0.0041
ENSG00000255274	Spleen	SMIM35	11	117960661	A	G	0.587246	0.0678748	-0.0058	0.004
ENSG00000255274	Brain_Hypothalamus	SMIM35	11	117989951	T	A	0.584898	0.0872135	-0.0063	0.0039
ENSG00000255274	Adipose_Visceral_Omentum	SMIM35	11	117959224	T	C	0.49329	0.0579011	-0.0045	0.0041
ENSG00000255274	Brain_Substantia_nigra	SMIM35	11	117959224	T	C	0.886753	0.0929176	-0.0045	0.0041
ENSG00000255274	Brain_Anterior_cingulate_cortex_BA24	SMIM35	11	117959224	T	C	0.694241	0.106922	-0.0045	0.0041
ENSG00000261873	Testis	SMIM36	17	53527628	T	C	0.297952	0.0522249	-0.0011	0.0042
ENSG00000204323	Spleen	SMIM5	17	73584441	C	G	0.688813	0.0949555	-0.0052	0.0079
ENSG00000204323	Heart_Left_Ventricle	SMIM5	17	73632651	C	G	-0.768849	0.120646	0.0038	0.0132
ENSG00000204323	Testis	SMIM5	17	73585544	A	G	0.91216	0.0776534	0.0032	0.01
ENSG00000204323	Pancreas	SMIM5	17	73584441	C	G	0.666427	0.0969774	-0.0052	0.0079
ENSG00000259120	Adipose_Visceral_Omentum	SMIM6	17	73616239	G	C	-0.424769	0.0540763	0.0065	0.0038
ENSG00000214046	Heart_Left_Ventricle	SMIM7	19	16766704	A	G	-0.610388	0.0670399	0.0013	0.0071
ENSG00000214046	Cells_Cultured_fibroblasts	SMIM7	19	16757546	C	T	-0.702469	0.105879	-0.0538	0.0238
ENSG00000214046	Nerve_Tibial	SMIM7	19	16757702	C	T	-0.463238	0.0532757	0.001	0.007
ENSG00000214046	Muscle_Skeletal	SMIM7	19	16757909	T	C	-0.293265	0.0452429	-0.0013	0.0071
ENSG00000214046	Cells_Cultured_fibroblasts	SMIM7	19	16763978	T	C	-0.36851	0.0442352	0.001	0.0071
ENSG00000214046	Heart_Atrial_Appendage	SMIM7	19	16757702	C	T	-0.575922	0.0690158	0.001	0.007
ENSG00000214046	Adipose_Visceral_Omentum	SMIM7	19	16807428	C	G	0.302682	0.041645	0.0062	0.007
ENSG00000214046	Esophagus_Mucosa	SMIM7	19	16796182	G	A	0.296061	0.0494298	0.0038	0.0066
ENSG00000214046	Brain_Nucleus_accumbens_basal_ganglia	SMIM7	19	16757702	C	T	-0.581915	0.0754287	0.001	0.007
ENSG00000214046	Esophagus_Mucosa	SMIM7	19	16786462	T	C	0.593732	0.0775492	-0.01	0.008
ENSG00000214046	Brain_Putamen_basal_ganglia	SMIM7	19	16797380	T	A	-0.467172	0.0787057	0.0021	0.0069
ENSG00000214046	Brain_Caudate_basal_ganglia	SMIM7	19	16810841	G	C	-0.646078	0.0846905	0.0005	0.0083
ENSG00000214046	Thyroid	SMIM7	19	16761391	T	C	-0.234576	0.0405344	-0.0016	0.0072
ENSG00000214046	Brain_Hypothalamus	SMIM7	19	16810841	G	C	-0.604615	0.0954064	0.0005	0.0083
ENSG00000214046	Testis	SMIM7	19	16770989	C	A	-0.349375	0.0562424	0.0005	0.0071
ENSG00000214046	Brain_Cortex	SMIM7	19	16797667	C	T	0.661989	0.103248	0.0043	0.0066
ENSG00000214046	Breast_Mammary_Tissue	SMIM7	19	16807428	C	G	0.527667	0.0717586	0.0062	0.007
ENSG00000214046	Artery_Tibial	SMIM7	19	16782532	T	C	-0.74687	0.0988626	-0.0497	0.0242
ENSG00000111850	Brain_Caudate_basal_ganglia	SMIM8	6	88025934	T	C	0.615426	0.0747475	0.0095	0.0056
ENSG00000111850	Artery_Aorta	SMIM8	6	88034933	T	C	0.371991	0.0595251	0.01	0.0059
ENSG00000111850	Pancreas	SMIM8	6	88040356	A	G	0.709811	0.0892066	0.0098	0.0056
ENSG00000111850	Testis	SMIM8	6	87909703	C	G	0.455944	0.0666202	-0.0057	0.0037
ENSG00000111850	Breast_Mammary_Tissue	SMIM8	6	88037424	C	CTT	0.314728	0.0538939	0.0278	0.0214
ENSG00000111850	Skin_Not_Sun_Exposed_Suprapubic	SMIM8	6	88040356	A	G	0.432423	0.0392014	0.0098	0.0056
ENSG00000111850	Prostate	SMIM8	6	88087664	T	G	0.54042	0.0792744	0.0099	0.0058
ENSG00000111850	Brain_Frontal_Cortex_BA9	SMIM8	6	88040399	G	T	-0.380491	0.0487241	0.0051	0.0037
ENSG00000111850	Esophagus_Mucosa	SMIM8	6	88025934	T	C	0.750695	0.0482023	0.0095	0.0056
ENSG00000111850	Brain_Cortex	SMIM8	6	88022129	T	C	0.50848	0.0612919	0.0095	0.0037
ENSG00000111850	Brain_Nucleus_accumbens_basal_ganglia	SMIM8	6	88060384	G	A	0.698493	0.0799551	0.0101	0.0056
ENSG00000111850	Brain_Cerebellar_Hemisphere	SMIM8	6	88075122	T	C	0.788266	0.059669	0.0097	0.0057
ENSG00000111850	Colon_Sigmoid	SMIM8	6	87869265	T	G	0.45884	0.0636605	0.0065	0.006
ENSG00000111850	Brain_Cerebellum	SMIM8	6	87984028	G	A	0.719888	0.0673304	0.0057	0.0062
ENSG00000111850	Brain_Cortex	SMIM8	6	87874662	T	G	0.934461	0.0656526	-0.0039	0.0042
ENSG00000111850	Lung	SMIM8	6	87946417	T	A	0.271737	0.0447703	0.0082	0.0075
ENSG00000111850	Liver	SMIM8	6	88025934	T	C	0.616322	0.0836147	0.0095	0.0056
ENSG00000111850	Brain_Anterior_cingulate_cortex_BA24	SMIM8	6	87816820	T	A	0.618394	0.10004	0.0058	0.0061
ENSG00000111850	Nerve_Tibial	SMIM8	6	88057731	G	A	0.18894	0.0310334	0.0041	0.0037
ENSG00000111850	Stomach	SMIM8	6	88025934	T	C	0.474077	0.0589004	0.0095	0.0056
ENSG00000111850	Esophagus_Gastroesophageal_Junction	SMIM8	6	88051849	C	T	0.595786	0.0600128	0.0101	0.0056
ENSG00000111850	Muscle_Skeletal	SMIM8	6	88025934	T	C	0.343678	0.0364714	0.0095	0.0056
ENSG00000111850	Cells_EBV-transformed_lymphocytes	SMIM8	6	88037424	C	CTT	0.764018	0.130756	0.0278	0.0214
ENSG00000111850	Nerve_Tibial	SMIM8	6	88025934	T	C	0.480722	0.0465601	0.0095	0.0056
ENSG00000111850	Testis	SMIM8	6	88022129	T	C	0.265482	0.0437469	0.0095	0.0037
ENSG00000111850	Adrenal_Gland	SMIM8	6	88051849	C	T	0.539078	0.0806783	0.0101	0.0056
ENSG00000111850	Artery_Tibial	SMIM8	6	88025934	T	C	0.39449	0.0412102	0.0095	0.0056
ENSG00000111850	Thyroid	SMIM8	6	88036146	C	G	0.553393	0.0490811	0.0106	0.0058
ENSG00000111850	Esophagus_Muscularis	SMIM8	6	87816820	T	A	0.612267	0.0479338	0.0058	0.0061
ENSG00000111850	Brain_Frontal_Cortex_BA9	SMIM8	6	88068616	A	G	0.512383	0.0659797	0.0095	0.0056
ENSG00000111850	Brain_Hypothalamus	SMIM8	6	88068616	A	G	0.527164	0.0876178	0.0095	0.0056
ENSG00000111850	Heart_Left_Ventricle	SMIM8	6	88051849	C	T	0.554896	0.0577247	0.0101	0.0056
ENSG00000111850	Pituitary	SMIM8	6	88051849	C	T	0.904003	0.0682906	0.0101	0.0056
ENSG00000111850	Vagina	SMIM8	6	88034933	T	C	0.555327	0.0939109	0.01	0.0059
ENSG00000111850	Cells_Cultured_fibroblasts	SMIM8	6	88022129	T	C	0.429856	0.0419207	0.0095	0.0037
ENSG00000111850	Skin_Sun_Exposed_Lower_leg	SMIM8	6	88025934	T	C	0.371338	0.0393411	0.0095	0.0056
ENSG00000111850	Brain_Hippocampus	SMIM8	6	88060384	G	A	0.468992	0.0654771	0.0101	0.0056
ENSG00000111850	Brain_Spinal_cord_cervical_c-1	SMIM8	6	88051262	C	T	0.577115	0.0743639	0.0091	0.0037
ENSG00000111850	Colon_Transverse	SMIM8	6	88039779	C	A	0.633419	0.0564712	0.0093	0.0056
ENSG00000111850	Heart_Atrial_Appendage	SMIM8	6	88037424	C	CTT	0.570018	0.0475848	0.0278	0.0214
ENSG00000111850	Adipose_Visceral_Omentum	SMIM8	6	88033638	T	G	0.350323	0.0405974	0.0094	0.006
ENSG00000111850	Whole_Blood	SMIM8	6	87921595	G	A	0.268811	0.0310808	-0.0079	0.0036
ENSG00000111850	Brain_Putamen_basal_ganglia	SMIM8	6	88025934	T	C	0.629269	0.0678793	0.0095	0.0056
ENSG00000240204	Skin_Not_Sun_Exposed_Suprapubic	SMKR1	7	129142694	G	C	-0.716179	0.0702951	-0.0111	0.0061
ENSG00000240204	Esophagus_Mucosa	SMKR1	7	129075668	C	T	-0.543904	0.0756621	-0.0115	0.0067
ENSG00000240204	Skin_Sun_Exposed_Lower_leg	SMKR1	7	129087742	A	T	-0.697146	0.0755229	-0.013	0.0066
ENSG00000240204	Pancreas	SMKR1	7	129139990	T	C	-0.833692	0.114952	-0.0117	0.0066
ENSG00000240204	Brain_Cerebellar_Hemisphere	SMKR1	7	129142295	G	T	-0.989751	0.106254	-0.0062	0.0063
ENSG00000240204	Thyroid	SMKR1	7	129079222	T	G	-0.406409	0.0632694	-0.0125	0.0066
ENSG00000240204	Brain_Cerebellum	SMKR1	7	129142295	G	T	-1.20161	0.09711	-0.0062	0.0063
ENSG00000240204	Muscle_Skeletal	SMKR1	7	129142694	G	C	-0.4795	0.0655741	-0.0111	0.0061
ENSG00000240204	Brain_Frontal_Cortex_BA9	SMKR1	7	129147530	G	A	-1.44956	0.224682	0.0365	0.0489
ENSG00000240204	Esophagus_Muscularis	SMKR1	7	129170801	G	A	0.513093	0.0490862	-0.0117	0.0037
ENSG00000256162	Adrenal_Gland	SMLR1	6	131155023	C	T	-0.434049	0.0734298	-0.0022	0.004
ENSG00000256162	Ovary	SMLR1	6	131149795	T	C	-0.555162	0.0861251	0.0106	0.004
ENSG00000256162	Testis	SMLR1	6	131149795	T	C	-0.553531	0.0771313	0.0106	0.004
ENSG00000256162	Liver	SMLR1	6	131156102	T	G	-0.308081	0.0494836	-0.0025	0.0041
ENSG00000256162	Adrenal_Gland	SMLR1	6	131143383	C	T	-0.836715	0.0716619	0.0133	0.0041
ENSG00000256162	Pancreas	SMLR1	6	131183519	C	T	-0.367567	0.0616213	0.0111	0.0041
ENSG00000172062	Skin_Not_Sun_Exposed_Suprapubic	SMN1	5	69344341	C	G	1.04809	0.15531	-0.0412	0.0737
ENSG00000172062	Esophagus_Muscularis	SMN1	5	69344341	C	G	1.03948	0.140083	-0.0412	0.0737
ENSG00000205571	Esophagus_Gastroesophageal_Junction	SMN2	5	68851541	A	G	-1.12454	0.157153	0.004	0.0135
ENSG00000205571	Testis	SMN2	5	68851541	A	G	-0.964847	0.160028	0.004	0.0135
ENSG00000205571	Brain_Cerebellar_Hemisphere	SMN2	5	69408631	A	G	-1.05302	0.182105	-0.0422	0.0356
ENSG00000205571	Colon_Sigmoid	SMN2	5	68851541	A	G	-0.85661	0.143962	0.004	0.0135
ENSG00000205571	Muscle_Skeletal	SMN2	5	70247508	T	C	0.451453	0.0654173	-0.0039	0.0053
ENSG00000205571	Brain_Spinal_cord_cervical_c-1	SMN2	5	68851541	A	G	-1.2964	0.218586	0.004	0.0135
ENSG00000205571	Adipose_Subcutaneous	SMN2	5	69343570	T	G	-0.688791	0.0961792	-0.0135	0.0072
ENSG00000205571	Muscle_Skeletal	SMN2	5	69343570	T	G	-0.707946	0.0717177	-0.0135	0.0072
ENSG00000205571	Esophagus_Mucosa	SMN2	5	69343570	T	G	-0.679209	0.0945521	-0.0135	0.0072
ENSG00000205571	Breast_Mammary_Tissue	SMN2	5	68851541	A	G	-1.09587	0.14431	0.004	0.0135
ENSG00000205571	Whole_Blood	SMN2	5	69375219	G	A	-0.47508	0.0606981	-0.0116	0.0066
ENSG00000205571	Brain_Frontal_Cortex_BA9	SMN2	5	68851541	A	G	-1.29979	0.208016	0.004	0.0135
ENSG00000205571	Whole_Blood	SMN2	5	69384471	T	G	0.494765	0.0779372	0.0007	0.0092
ENSG00000205571	Colon_Transverse	SMN2	5	68851541	A	G	-0.941859	0.167272	0.004	0.0135
ENSG00000205571	Adipose_Visceral_Omentum	SMN2	5	68851541	A	G	-0.953709	0.129652	0.004	0.0135
ENSG00000205571	Esophagus_Gastroesophageal_Junction	SMN2	5	68804744	C	T	-1.20892	0.192059	-0.0641	0.0604
ENSG00000205571	Cells_Cultured_fibroblasts	SMN2	5	68851541	A	G	-1.1513	0.125525	0.004	0.0135
ENSG00000205571	Cells_Cultured_fibroblasts	SMN2	5	69343570	T	G	-0.557923	0.088908	-0.0135	0.0072
ENSG00000205571	Spleen	SMN2	5	69343570	T	G	-1.03689	0.136221	-0.0135	0.0072
ENSG00000205571	Pituitary	SMN2	5	68851541	A	G	-1.19661	0.186994	0.004	0.0135
ENSG00000205571	Liver	SMN2	5	68851541	A	G	-0.986702	0.151911	0.004	0.0135
ENSG00000205571	Stomach	SMN2	5	68851541	A	G	-1.09303	0.171064	0.004	0.0135
ENSG00000205571	Artery_Tibial	SMN2	5	69384471	T	G	0.618307	0.0959397	0.0007	0.0092
ENSG00000205571	Nerve_Tibial	SMN2	5	70309998	G	C	0.620346	0.0786639	0.0007	0.0048
ENSG00000205571	Brain_Cerebellum	SMN2	5	68851541	A	G	-1.33493	0.231985	0.004	0.0135
ENSG00000205571	Esophagus_Muscularis	SMN2	5	68804744	C	T	-1.11925	0.150291	-0.0641	0.0604
ENSG00000205571	Nerve_Tibial	SMN2	5	69982375	C	A	0.92453	0.0897821	0.0049	0.0073
ENSG00000205571	Nerve_Tibial	SMN2	5	69343570	T	G	-0.587768	0.0908567	-0.0135	0.0072
ENSG00000205571	Lung	SMN2	5	69982375	C	A	0.83389	0.10627	0.0049	0.0073
ENSG00000205571	Skin_Sun_Exposed_Lower_leg	SMN2	5	68804744	C	T	-0.880891	0.142639	-0.0641	0.0604
ENSG00000205571	Brain_Nucleus_accumbens_basal_ganglia	SMN2	5	69408631	A	G	-0.992288	0.161059	-0.0422	0.0356
ENSG00000205571	Lung	SMN2	5	69343570	T	G	-0.592603	0.0822304	-0.0135	0.0072
ENSG00000205571	Lung	SMN2	5	70309998	G	C	0.424805	0.0761914	0.0007	0.0048
ENSG00000205571	Artery_Tibial	SMN2	5	69343570	T	G	-0.689159	0.0799759	-0.0135	0.0072
ENSG00000205571	Skin_Not_Sun_Exposed_Suprapubic	SMN2	5	68851541	A	G	-1.02289	0.120957	0.004	0.0135
ENSG00000205571	Artery_Coronary	SMN2	5	68851541	A	G	-1.18541	0.147062	0.004	0.0135
ENSG00000205571	Skin_Not_Sun_Exposed_Suprapubic	SMN2	5	68804744	C	T	-0.892028	0.155884	-0.0641	0.0604
ENSG00000205571	Artery_Tibial	SMN2	5	69925111	A	G	0.485754	0.0760301	-0.0014	0.0059
ENSG00000128602	Thyroid	SMO	7	128730535	A	G	0.351634	0.0273866	0.0046	0.0045
ENSG00000198732	Artery_Tibial	SMOC1	14	70459370	C	T	-0.669129	0.0353921	0.0115	0.0037
ENSG00000198732	Artery_Tibial	SMOC1	14	70368337	A	G	0.384846	0.0418092	-0.0016	0.0049
ENSG00000198732	Artery_Aorta	SMOC1	14	70477022	T	G	-0.445115	0.0530042	0.0082	0.0037
ENSG00000198732	Testis	SMOC1	14	70483123	T	C	-0.273313	0.0473061	0	0.0049
ENSG00000198732	Esophagus_Muscularis	SMOC1	14	70455523	A	G	-0.401559	0.0484807	0.0114	0.0038
ENSG00000198732	Artery_Coronary	SMOC1	14	70459370	C	T	-0.679717	0.0707955	0.0115	0.0037
ENSG00000198732	Skin_Sun_Exposed_Lower_leg	SMOC1	14	70376369	C	T	0.222154	0.0397266	-0.0015	0.005
ENSG00000198732	Cells_Cultured_fibroblasts	SMOC1	14	70365924	C	A	0.265277	0.0446011	-0.0012	0.005
ENSG00000198732	Muscle_Skeletal	SMOC1	14	70354858	C	A	-0.255575	0.0459084	-0.0054	0.0054
ENSG00000198732	Thyroid	SMOC1	14	70456664	T	G	-0.204872	0.0345486	0.0081	0.0038
ENSG00000112562	Muscle_Skeletal	SMOC2	6	168863807	C	T	1.09738	0.163828	0.0047	0.0042
ENSG00000112562	Uterus	SMOC2	6	169007445	T	G	-0.737055	0.0892174	0.002	0.0046
ENSG00000112562	Brain_Cortex	SMOC2	6	169009635	C	T	-0.536232	0.0672229	0.0022	0.0046
ENSG00000112562	Artery_Tibial	SMOC2	6	169007521	C	G	-0.274378	0.0413716	0.0021	0.0046
ENSG00000112562	Esophagus_Muscularis	SMOC2	6	169013233	A	G	-0.342648	0.0381414	-0.0006	0.0041
ENSG00000112562	Thyroid	SMOC2	6	168832091	T	C	-0.550844	0.0406784	0.0016	0.0046
ENSG00000112562	Thyroid	SMOC2	6	168831496	C	G	-0.265077	0.0455467	0.0061	0.0056
ENSG00000112562	Esophagus_Mucosa	SMOC2	6	168983776	G	A	0.133478	0.0211106	-0.006	0.0038
ENSG00000112562	Muscle_Skeletal	SMOC2	6	168867417	C	T	-1.38598	0.176848	0.0047	0.0042
ENSG00000112562	Colon_Sigmoid	SMOC2	6	168978201	A	G	-0.212719	0.0357275	0.0081	0.0037
ENSG00000112562	Brain_Cerebellum	SMOC2	6	169020665	T	C	0.431996	0.0712313	-0.0032	0.004
ENSG00000112562	Nerve_Tibial	SMOC2	6	168821727	G	A	-0.361994	0.0409849	0.0044	0.0042
ENSG00000112562	Muscle_Skeletal	SMOC2	6	169520804	T	A	0.771627	0.124443	0.0936	0.0663
ENSG00000112562	Stomach	SMOC2	6	169014262	G	A	0.181839	0.0295812	0.005	0.0042
ENSG00000112562	Artery_Aorta	SMOC2	6	169030643	G	A	0.22517	0.0361292	-0.0011	0.004
ENSG00000112562	Muscle_Skeletal	SMOC2	6	168817090	C	T	0.149733	0.0246888	-0.0031	0.0037
ENSG00000112562	Esophagus_Muscularis	SMOC2	6	169019537	G	A	-0.275937	0.0396314	0.0031	0.0041
ENSG00000088826	Testis	SMOX	20	4163684	A	C	-0.547509	0.0816688	0.006	0.0084
ENSG00000088826	Skin_Sun_Exposed_Lower_leg	SMOX	20	4119064	T	C	-0.198976	0.033235	0.0054	0.0043
ENSG00000088826	Colon_Transverse	SMOX	20	4142893	G	A	0.252344	0.0334274	0.0013	0.0038
ENSG00000088826	Cells_Cultured_fibroblasts	SMOX	20	4108641	G	GA	0.352786	0.0281015	-0.0076	0.0061
ENSG00000088826	Esophagus_Mucosa	SMOX	20	4138899	G	A	-0.235482	0.0333832	-0.0017	0.0038
ENSG00000088826	Cells_Cultured_fibroblasts	SMOX	20	4100321	C	T	0.241834	0.0429007	-0.0042	0.0067
ENSG00000088826	Small_Intestine_Terminal_Ileum	SMOX	20	4142809	A	G	0.46346	0.079049	0.0015	0.0038
ENSG00000166311	Brain_Cerebellar_Hemisphere	SMPD1	11	6415392	T	C	-0.343713	0.0530744	-0.0115	0.0055
ENSG00000166311	Pancreas	SMPD1	11	6417004	C	CTAG	-0.33132	0.0566213	-0.0136	0.0075
ENSG00000166311	Thyroid	SMPD1	11	6415392	T	C	-0.193204	0.0264241	-0.0115	0.0055
ENSG00000166311	Muscle_Skeletal	SMPD1	11	6412931	C	T	-0.329681	0.0349994	-0.012	0.0055
ENSG00000166311	Brain_Cerebellum	SMPD1	11	6416959	T	C	0.451428	0.0545876	0.0108	0.0054
ENSG00000166311	Stomach	SMPD1	11	6415392	T	C	-0.392045	0.0642437	-0.0115	0.0055
ENSG00000135587	Liver	SMPD2	6	109660884	A	C	0.394519	0.0644398	-0.0057	0.0041
ENSG00000135587	Brain_Cortex	SMPD2	6	109661541	C	G	0.543169	0.0711827	-0.0098	0.0039
ENSG00000135587	Whole_Blood	SMPD2	6	109661541	C	G	0.450373	0.0274723	-0.0098	0.0039
ENSG00000135587	Cells_Cultured_fibroblasts	SMPD2	6	109701218	C	T	0.554334	0.0369897	-0.01	0.0039
ENSG00000135587	Artery_Aorta	SMPD2	6	109757893	G	C	0.33432	0.0413753	-0.0102	0.0039
ENSG00000135587	Testis	SMPD2	6	109742460	T	C	0.169409	0.0178515	-0.0086	0.0038
ENSG00000135587	Skin_Sun_Exposed_Lower_leg	SMPD2	6	110036707	T	C	0.19177	0.0281819	-0.0091	0.0038
ENSG00000135587	Colon_Transverse	SMPD2	6	109767931	T	C	0.247481	0.0226502	-0.0104	0.0039
ENSG00000135587	Artery_Tibial	SMPD2	6	109720405	C	G	0.256828	0.0307085	-0.005	0.004
ENSG00000135587	Skin_Not_Sun_Exposed_Suprapubic	SMPD2	6	109756735	G	A	-0.198166	0.0344032	0.0046	0.0065
ENSG00000135587	Lung	SMPD2	6	109776058	G	C	0.239866	0.0227297	-0.0105	0.0039
ENSG00000135587	Pancreas	SMPD2	6	109750410	T	C	0.33553	0.0372041	-0.01	0.0039
ENSG00000135587	Colon_Sigmoid	SMPD2	6	109929308	A	G	0.270935	0.0436292	-0.0103	0.0038
ENSG00000135587	Thyroid	SMPD2	6	109807239	T	A	0.216978	0.0317532	-0.0111	0.0039
ENSG00000135587	Esophagus_Gastroesophageal_Junction	SMPD2	6	109672736	G	A	0.35782	0.0494827	-0.0053	0.004
ENSG00000135587	Adipose_Visceral_Omentum	SMPD2	6	109671845	C	G	0.322195	0.0402577	-0.0094	0.0039
ENSG00000135587	Artery_Coronary	SMPD2	6	109736326	T	C	0.348206	0.0535232	-0.0086	0.0038
ENSG00000135587	Spleen	SMPD2	6	110033728	C	G	0.418792	0.0497511	-0.0045	0.0041
ENSG00000135587	Adipose_Subcutaneous	SMPD2	6	109709459	G	A	0.367345	0.0351246	-0.0096	0.0039
ENSG00000135587	Nerve_Tibial	SMPD2	6	109776058	G	C	0.304794	0.02836	-0.0105	0.0039
ENSG00000135587	Stomach	SMPD2	6	109799923	T	C	0.190529	0.0277716	-0.0095	0.0038
ENSG00000135587	Brain_Nucleus_accumbens_basal_ganglia	SMPD2	6	109750410	T	C	0.428781	0.0624059	-0.01	0.0039
ENSG00000135587	Brain_Frontal_Cortex_BA9	SMPD2	6	109728441	C	T	0.392164	0.0653175	-0.0101	0.0041
ENSG00000135587	Esophagus_Muscularis	SMPD2	6	109736253	T	C	0.341837	0.0397777	-0.0052	0.004
ENSG00000135587	Esophagus_Mucosa	SMPD2	6	109736326	T	C	0.336411	0.024418	-0.0086	0.0038
ENSG00000135587	Breast_Mammary_Tissue	SMPD2	6	109750410	T	C	0.251982	0.0309417	-0.01	0.0039
ENSG00000135587	Adrenal_Gland	SMPD2	6	109720405	C	G	0.345524	0.0566589	-0.005	0.004
ENSG00000103056	Brain_Cerebellum	SMPD3	16	68367894	C	G	0.399214	0.0508915	0.0049	0.0038
ENSG00000103056	Brain_Cerebellar_Hemisphere	SMPD3	16	68401740	T	C	0.368422	0.0525486	0.0049	0.0037
ENSG00000103056	Nerve_Tibial	SMPD3	16	68396034	A	G	0.220189	0.0273523	0.004	0.004
ENSG00000103056	Adrenal_Gland	SMPD3	16	68365363	T	TTTG	0.332085	0.058265	-0.0076	0.0092
ENSG00000103056	Muscle_Skeletal	SMPD3	16	68396516	A	T	-0.161999	0.0239	0.0033	0.0037
ENSG00000136699	Stomach	SMPD4	2	130943513	C	T	0.197318	0.0340057	-0.0009	0.0039
ENSG00000136699	Whole_Blood	SMPD4	2	130939348	A	G	0.189957	0.0138542	0.0012	0.0039
ENSG00000136699	Artery_Tibial	SMPD4	2	130944652	C	G	0.153093	0.0227695	0.0083	0.0147
ENSG00000136699	Nerve_Tibial	SMPD4	2	130891066	A	G	0.143924	0.0214864	0.0001	0.0039
ENSG00000136699	Adipose_Subcutaneous	SMPD4	2	130902549	T	C	0.161708	0.0273905	0.0014	0.0042
ENSG00000136699	Artery_Aorta	SMPD4	2	130899224	G	A	0.303943	0.0281629	0	0.0039
ENSG00000136699	Spleen	SMPD4	2	130928979	A	G	0.338367	0.0458853	0.0015	0.0039
ENSG00000136699	Heart_Atrial_Appendage	SMPD4	2	130906278	T	G	0.318567	0.0358074	-0.0035	0.0043
ENSG00000136699	Esophagus_Muscularis	SMPD4	2	130899523	AC	A	0.243793	0.0257605	0.6157	0.3726
ENSG00000136699	Thyroid	SMPD4	2	130945910	A	AGAG	0.129163	0.0221073	0.0039	0.0056
ENSG00000136699	Adipose_Visceral_Omentum	SMPD4	2	130901141	A	G	0.229081	0.0279969	0.0016	0.0039
ENSG00000136699	Muscle_Skeletal	SMPD4	2	130918254	AC	A	0.179925	0.0223943	0.012	0.0145
ENSG00000136699	Lung	SMPD4	2	130899523	AC	A	0.168151	0.0238006	0.6157	0.3726
ENSG00000136699	Esophagus_Gastroesophageal_Junction	SMPD4	2	130928979	A	G	0.226878	0.0349944	0.0015	0.0039
ENSG00000136699	Heart_Left_Ventricle	SMPD4	2	130906278	T	G	0.311997	0.0327376	-0.0035	0.0043
ENSG00000172594	Whole_Blood	SMPDL3A	6	123031399	C	T	-0.181693	0.0245381	-0.0015	0.0045
ENSG00000172594	Skin_Not_Sun_Exposed_Suprapubic	SMPDL3A	6	123110621	G	C	-0.250841	0.0433501	-0.0181	0.0083
ENSG00000172594	Testis	SMPDL3A	6	123125411	C	T	-0.227664	0.0352805	0.0076	0.004
ENSG00000172594	Whole_Blood	SMPDL3A	6	123125411	C	T	-0.140528	0.0213241	0.0076	0.004
ENSG00000172594	Skin_Not_Sun_Exposed_Suprapubic	SMPDL3A	6	123122834	A	T	0.179898	0.0279494	-0.0034	0.004
ENSG00000172594	Esophagus_Mucosa	SMPDL3A	6	123119971	A	ATATATACAGC	-0.568545	0.0512968	0.0082	0.0067
ENSG00000172594	Whole_Blood	SMPDL3A	6	123095067	A	C	0.342035	0.0392342	-0.0048	0.0064
ENSG00000172594	Skin_Sun_Exposed_Lower_leg	SMPDL3A	6	123110621	G	C	-0.20852	0.0365868	-0.0181	0.0083
ENSG00000172594	Esophagus_Muscularis	SMPDL3A	6	123122834	A	T	0.29723	0.043517	-0.0034	0.004
ENSG00000172594	Brain_Cerebellum	SMPDL3A	6	123110621	G	C	-0.966292	0.104558	-0.0181	0.0083
ENSG00000172594	Skin_Not_Sun_Exposed_Suprapubic	SMPDL3A	6	123125411	C	T	-0.209827	0.0267597	0.0076	0.004
ENSG00000172594	Muscle_Skeletal	SMPDL3A	6	123125670	A	G	-0.235603	0.0369687	-0.0059	0.0047
ENSG00000172594	Adipose_Subcutaneous	SMPDL3A	6	123125950	T	A	0.417836	0.0440069	-0.0031	0.004
ENSG00000172594	Artery_Tibial	SMPDL3A	6	123129159	G	A	0.205101	0.0331243	-0.0024	0.004
ENSG00000172594	Adipose_Visceral_Omentum	SMPDL3A	6	123122834	A	T	0.369809	0.042405	-0.0034	0.004
ENSG00000172594	Whole_Blood	SMPDL3A	6	123071112	G	T	-0.318236	0.0405947	-0.0035	0.0086
ENSG00000172594	Skin_Sun_Exposed_Lower_leg	SMPDL3A	6	123125411	C	T	-0.168832	0.0229942	0.0076	0.004
ENSG00000172594	Nerve_Tibial	SMPDL3A	6	123122464	T	C	-0.292946	0.0494055	0.0072	0.0052
ENSG00000172594	Cells_Cultured_fibroblasts	SMPDL3A	6	123123651	C	T	0.159561	0.0282684	0.0007	0.0056
ENSG00000172594	Skin_Sun_Exposed_Lower_leg	SMPDL3A	6	123125715	A	G	-0.149143	0.0260535	-0.0061	0.0047
ENSG00000172594	Thyroid	SMPDL3A	6	123125411	C	T	-0.343026	0.0446279	0.0076	0.004
ENSG00000172594	Pancreas	SMPDL3A	6	123122834	A	T	0.284026	0.0451901	-0.0034	0.004
ENSG00000172594	Nerve_Tibial	SMPDL3A	6	123122834	A	T	0.297728	0.0384163	-0.0034	0.004
ENSG00000172594	Esophagus_Mucosa	SMPDL3A	6	123110621	G	C	-0.521657	0.0682486	-0.0181	0.0083
ENSG00000172594	Cells_Cultured_fibroblasts	SMPDL3A	6	123118500	C	T	-0.272304	0.029226	0.0045	0.005
ENSG00000172594	Adrenal_Gland	SMPDL3A	6	123122834	A	T	0.411714	0.0690649	-0.0034	0.004
ENSG00000172594	Esophagus_Mucosa	SMPDL3A	6	123122464	T	C	-0.918597	0.130447	0.0072	0.0052
ENSG00000130768	Adipose_Subcutaneous	SMPDL3B	1	28262278	G	T	-0.362691	0.0475255	0.0017	0.0038
ENSG00000130768	Brain_Nucleus_accumbens_basal_ganglia	SMPDL3B	1	28247060	T	G	0.561748	0.0583556	0.0019	0.0038
ENSG00000130768	Stomach	SMPDL3B	1	28262278	G	T	-0.230631	0.0325732	0.0017	0.0038
ENSG00000130768	Esophagus_Mucosa	SMPDL3B	1	28264081	T	C	-0.507953	0.0400232	-0.0014	0.0042
ENSG00000130768	Esophagus_Mucosa	SMPDL3B	1	28212272	A	G	0.221654	0.0381118	-0.0056	0.0038
ENSG00000130768	Thyroid	SMPDL3B	1	28261902	A	C	-0.64583	0.0264753	0.0018	0.0038
ENSG00000130768	Lung	SMPDL3B	1	28261593	C	T	-0.268313	0.0244205	0.0021	0.0038
ENSG00000130768	Brain_Cerebellum	SMPDL3B	1	28262278	G	T	0.541725	0.0498845	0.0017	0.0038
ENSG00000130768	Pancreas	SMPDL3B	1	28267869	G	T	-0.434407	0.0348453	0.0005	0.0038
ENSG00000130768	Whole_Blood	SMPDL3B	1	28224312	T	C	-0.302468	0.0361901	-0.0057	0.0038
ENSG00000130768	Brain_Cerebellar_Hemisphere	SMPDL3B	1	28263254	G	A	0.440609	0.0553957	0.0041	0.004
ENSG00000130768	Lung	SMPDL3B	1	28244564	C	T	-0.273953	0.0269356	-0.0016	0.0043
ENSG00000130768	Spleen	SMPDL3B	1	28244026	G	C	-0.305917	0.0534137	0.0026	0.0038
ENSG00000130768	Testis	SMPDL3B	1	28254898	A	C	-0.701039	0.0605311	0.0013	0.0042
ENSG00000109208	Thyroid	SMR3A	4	71384537	T	C	0.333041	0.0535064	0.0016	0.0053
ENSG00000109208	Thyroid	SMR3A	4	71217406	G	A	-0.697965	0.0586622	-0.0007	0.006
ENSG00000171201	Thyroid	SMR3B	4	71217406	G	A	-0.5372	0.0713401	-0.0007	0.006
ENSG00000171201	Minor_Salivary_Gland	SMR3B	4	71248776	T	G	1.27071	0.0964181	-0.0046	0.0055
ENSG00000183963	Spleen	SMTN	22	31436507	G	A	-0.270901	0.0457093	-0.0043	0.0046
ENSG00000183963	Artery_Tibial	SMTN	22	31298208	C	A	0.12913	0.020533	0.0136	0.0041
ENSG00000214872	Brain_Caudate_basal_ganglia	SMTNL1	11	57322388	A	AT	0.690257	0.0659639	0.0034	0.0051
ENSG00000214872	Brain_Anterior_cingulate_cortex_BA24	SMTNL1	11	57315521	T	C	0.603763	0.094973	0.0053	0.0037
ENSG00000214872	Artery_Tibial	SMTNL1	11	57309933	T	C	0.485838	0.0427557	0.0053	0.0037
ENSG00000214872	Colon_Sigmoid	SMTNL1	11	57311754	T	G	0.739411	0.0568104	0.0053	0.0037
ENSG00000214872	Skin_Sun_Exposed_Lower_leg	SMTNL1	11	57306011	T	C	0.580441	0.0434032	0.0049	0.0038
ENSG00000214872	Brain_Cerebellum	SMTNL1	11	57309933	T	C	0.853548	0.0617903	0.0053	0.0037
ENSG00000214872	Brain_Hypothalamus	SMTNL1	11	57306011	T	C	0.632968	0.0718961	0.0049	0.0038
ENSG00000214872	Vagina	SMTNL1	11	57312754	A	G	0.708714	0.0750668	0.0051	0.0037
ENSG00000214872	Heart_Atrial_Appendage	SMTNL1	11	57311754	T	G	0.663953	0.0543764	0.0053	0.0037
ENSG00000214872	Ovary	SMTNL1	11	57309933	T	C	0.879745	0.0696042	0.0053	0.0037
ENSG00000214872	Small_Intestine_Terminal_Ileum	SMTNL1	11	57312754	A	G	0.730365	0.0531226	0.0051	0.0037
ENSG00000214872	Breast_Mammary_Tissue	SMTNL1	11	57315639	T	C	0.69956	0.050087	0.0048	0.0037
ENSG00000214872	Thyroid	SMTNL1	11	57315639	T	C	0.74744	0.0386534	0.0048	0.0037
ENSG00000214872	Prostate	SMTNL1	11	57311754	T	G	0.628693	0.0783198	0.0053	0.0037
ENSG00000214872	Brain_Frontal_Cortex_BA9	SMTNL1	11	57324158	G	A	0.672415	0.0658039	0.0047	0.0037
ENSG00000214872	Esophagus_Mucosa	SMTNL1	11	57306011	T	C	0.626827	0.0472482	0.0049	0.0038
ENSG00000214872	Pituitary	SMTNL1	11	57306011	T	C	0.792174	0.0543524	0.0049	0.0038
ENSG00000214872	Brain_Amygdala	SMTNL1	11	57311754	T	G	0.621436	0.088044	0.0053	0.0037
ENSG00000214872	Cells_Cultured_fibroblasts	SMTNL1	11	57306011	T	C	0.619799	0.0462638	0.0049	0.0038
ENSG00000214872	Cells_EBV-transformed_lymphocytes	SMTNL1	11	57309933	T	C	0.968787	0.0725884	0.0053	0.0037
ENSG00000214872	Brain_Nucleus_accumbens_basal_ganglia	SMTNL1	11	57311754	T	G	0.565895	0.07806	0.0053	0.0037
ENSG00000214872	Spleen	SMTNL1	11	57311754	T	G	0.956951	0.0617371	0.0053	0.0037
ENSG00000214872	Uterus	SMTNL1	11	57311754	T	G	0.864613	0.0762606	0.0053	0.0037
ENSG00000214872	Artery_Aorta	SMTNL1	11	57312754	A	G	0.60901	0.0465066	0.0051	0.0037
ENSG00000214872	Brain_Hippocampus	SMTNL1	11	57312717	G	C	0.633985	0.0869121	0.0052	0.0037
ENSG00000214872	Esophagus_Gastroesophageal_Junction	SMTNL1	11	57309933	T	C	0.751083	0.0578799	0.0053	0.0037
ENSG00000214872	Skin_Not_Sun_Exposed_Suprapubic	SMTNL1	11	57309933	T	C	0.696668	0.0483662	0.0053	0.0037
ENSG00000214872	Colon_Transverse	SMTNL1	11	57309933	T	C	0.733855	0.0517354	0.0053	0.0037
ENSG00000214872	Whole_Blood	SMTNL1	11	57306011	T	C	0.398213	0.0295961	0.0049	0.0038
ENSG00000214872	Liver	SMTNL1	11	57311754	T	G	0.66452	0.0660685	0.0053	0.0037
ENSG00000214872	Artery_Coronary	SMTNL1	11	57309933	T	C	0.693562	0.0653625	0.0053	0.0037
ENSG00000214872	Adipose_Subcutaneous	SMTNL1	11	57327103	G	A	0.810302	0.0376232	0.0048	0.0037
ENSG00000214872	Lung	SMTNL1	11	57306011	T	C	0.825097	0.0364628	0.0049	0.0038
ENSG00000214872	Brain_Cerebellar_Hemisphere	SMTNL1	11	57315521	T	C	0.876036	0.0669821	0.0053	0.0037
ENSG00000214872	Esophagus_Muscularis	SMTNL1	11	57306011	T	C	0.712324	0.0483776	0.0049	0.0038
ENSG00000214872	Pancreas	SMTNL1	11	57300986	C	A	0.551486	0.0714799	0.0054	0.0037
ENSG00000214872	Adipose_Visceral_Omentum	SMTNL1	11	57309933	T	C	0.805005	0.044637	0.0053	0.0037
ENSG00000214872	Stomach	SMTNL1	11	57311754	T	G	0.728754	0.05884	0.0053	0.0037
ENSG00000214872	Heart_Left_Ventricle	SMTNL1	11	57315521	T	C	0.614251	0.0503847	0.0053	0.0037
ENSG00000214872	Brain_Putamen_basal_ganglia	SMTNL1	11	57316916	T	G	0.568035	0.0795819	0.0053	0.0037
ENSG00000214872	Brain_Cortex	SMTNL1	11	57322388	A	AT	0.769131	0.0754877	0.0034	0.0051
ENSG00000214872	Nerve_Tibial	SMTNL1	11	57309933	T	C	0.727621	0.0417486	0.0053	0.0037
ENSG00000214872	Adrenal_Gland	SMTNL1	11	57312754	A	G	0.795857	0.0664311	0.0051	0.0037
ENSG00000188176	Breast_Mammary_Tissue	SMTNL2	17	4491927	T	C	-0.321966	0.0572253	-0.0069	0.0045
ENSG00000188176	Nerve_Tibial	SMTNL2	17	4491956	C	T	-0.361356	0.0481719	-0.006	0.0046
ENSG00000188176	Artery_Tibial	SMTNL2	17	4483186	T	C	-0.212058	0.0349006	-0.0063	0.0038
ENSG00000188176	Skin_Not_Sun_Exposed_Suprapubic	SMTNL2	17	4491927	T	C	-0.272279	0.0448066	-0.0069	0.0045
ENSG00000188176	Adipose_Subcutaneous	SMTNL2	17	4491956	C	T	-0.637075	0.0450765	-0.006	0.0046
ENSG00000188176	Thyroid	SMTNL2	17	4491956	C	T	-0.295314	0.0479104	-0.006	0.0046
ENSG00000188176	Skin_Sun_Exposed_Lower_leg	SMTNL2	17	4491956	C	T	-0.351024	0.0514099	-0.006	0.0046
ENSG00000122692	Thyroid	SMU1	9	32939758	A	G	0.195724	0.0273246	0.0001	0.0042
ENSG00000122692	Artery_Tibial	SMU1	9	33045147	G	A	-0.518443	0.038494	-0.003	0.0038
ENSG00000122692	Artery_Tibial	SMU1	9	32965207	A	T	0.315752	0.0399523	0.0011	0.0042
ENSG00000122692	Esophagus_Gastroesophageal_Junction	SMU1	9	33055471	A	G	0.264982	0.0373275	-0.0004	0.0039
ENSG00000122692	Cells_Cultured_fibroblasts	SMU1	9	32965207	A	T	0.22713	0.0318263	0.0011	0.0042
ENSG00000122692	Testis	SMU1	9	33076645	G	A	-0.712135	0.11532	-0.037	0.024
ENSG00000122692	Skin_Not_Sun_Exposed_Suprapubic	SMU1	9	32939758	A	G	0.227718	0.0352087	0.0001	0.0042
ENSG00000122692	Muscle_Skeletal	SMU1	9	32950891	A	T	0.479097	0.050214	0.0003	0.004
ENSG00000122692	Esophagus_Muscularis	SMU1	9	32934012	T	TC	-0.316424	0.0497726	-0.0049	0.0132
ENSG00000122692	Esophagus_Gastroesophageal_Junction	SMU1	9	33045147	G	A	-0.372068	0.0379616	-0.003	0.0038
ENSG00000122692	Heart_Atrial_Appendage	SMU1	9	32958092	G	T	0.1638	0.0276713	-0.0001	0.004
ENSG00000122692	Cells_Cultured_fibroblasts	SMU1	9	33061440	G	A	-0.459827	0.0364668	-0.0025	0.0037
ENSG00000122692	Nerve_Tibial	SMU1	9	32986405	G	T	0.343139	0.0514524	0.0008	0.004
ENSG00000122692	Testis	SMU1	9	33047398	C	T	-0.411814	0.0353247	-0.0022	0.0038
ENSG00000122692	Adipose_Subcutaneous	SMU1	9	33077769	G	A	0.271785	0.0403668	0.0033	0.0044
ENSG00000122692	Adipose_Visceral_Omentum	SMU1	9	33045147	G	A	-0.208528	0.0256865	-0.003	0.0038
ENSG00000122692	Testis	SMU1	9	33077769	G	A	0.2212	0.0385755	0.0033	0.0044
ENSG00000122692	Nerve_Tibial	SMU1	9	33047398	C	T	-0.517745	0.0507407	-0.0022	0.0038
ENSG00000122692	Artery_Aorta	SMU1	9	32994500	G	T	0.192604	0.0255042	0.0071	0.0038
ENSG00000122692	Thyroid	SMU1	9	32943766	A	AAATG	0.299165	0.0280878	0	0.0055
ENSG00000122692	Colon_Transverse	SMU1	9	32942642	G	A	-0.36119	0.0583143	0.0035	0.0117
ENSG00000122692	Breast_Mammary_Tissue	SMU1	9	32958984	T	C	0.249383	0.0293107	0	0.004
ENSG00000122692	Esophagus_Mucosa	SMU1	9	33059393	TTC	T	-0.183498	0.0198114	-0.0024	0.0063
ENSG00000122692	Colon_Transverse	SMU1	9	32948136	C	T	-0.38855	0.0559917	-0.0128	0.0105
ENSG00000122692	Lung	SMU1	9	32984391	G	A	0.290793	0.0394494	0.0008	0.004
ENSG00000122692	Skin_Sun_Exposed_Lower_leg	SMU1	9	32945736	C	T	0.148875	0.0242482	0.0032	0.0047
ENSG00000122692	Skin_Sun_Exposed_Lower_leg	SMU1	9	33061440	G	A	-0.243865	0.0215062	-0.0025	0.0037
ENSG00000122692	Skin_Not_Sun_Exposed_Suprapubic	SMU1	9	32934617	C	A	0.332514	0.0329191	0.0007	0.0041
ENSG00000122692	Adipose_Subcutaneous	SMU1	9	32958984	T	C	0.409388	0.0358996	0	0.004
ENSG00000122692	Whole_Blood	SMU1	9	33047398	C	T	-0.271816	0.0283863	-0.0022	0.0038
ENSG00000122692	Stomach	SMU1	9	33080213	A	T	-0.434476	0.060768	-0.0127	0.0096
ENSG00000123415	Colon_Transverse	SMUG1	12	54575800	A	C	-0.392494	0.0275487	-0.0112	0.0037
ENSG00000123415	Artery_Coronary	SMUG1	12	54575800	A	C	-0.285877	0.0501017	-0.0112	0.0037
ENSG00000123415	Skin_Not_Sun_Exposed_Suprapubic	SMUG1	12	54580273	A	G	0.458769	0.0350947	-0.0097	0.0037
ENSG00000123415	Skin_Sun_Exposed_Lower_leg	SMUG1	12	54580273	A	G	0.438819	0.0333765	-0.0097	0.0037
ENSG00000123415	Adrenal_Gland	SMUG1	12	54575800	A	C	-0.282272	0.0457141	-0.0112	0.0037
ENSG00000123415	Pancreas	SMUG1	12	54575800	A	C	-0.675652	0.043632	-0.0112	0.0037
ENSG00000123415	Artery_Tibial	SMUG1	12	54575800	A	C	-0.234116	0.0276496	-0.0112	0.0037
ENSG00000123415	Stomach	SMUG1	12	54575800	A	C	-0.287236	0.0266949	-0.0112	0.0037
ENSG00000123415	Esophagus_Muscularis	SMUG1	12	54575800	A	C	-0.476305	0.0502272	-0.0112	0.0037
ENSG00000123415	Skin_Sun_Exposed_Lower_leg	SMUG1	12	54574701	G	A	-0.230943	0.0374702	0.0691	0.0081
ENSG00000123415	Cells_Cultured_fibroblasts	SMUG1	12	54575800	A	C	-0.737571	0.026526	-0.0112	0.0037
ENSG00000123415	Cells_EBV-transformed_lymphocytes	SMUG1	12	54575800	A	C	-0.732815	0.066074	-0.0112	0.0037
ENSG00000123415	Spleen	SMUG1	12	54575800	A	C	-0.482332	0.0415498	-0.0112	0.0037
ENSG00000123415	Lung	SMUG1	12	54575800	A	C	-0.165355	0.0197863	-0.0112	0.0037
ENSG00000123415	Esophagus_Mucosa	SMUG1	12	54575800	A	C	-0.621983	0.0329953	-0.0112	0.0037
ENSG00000123415	Nerve_Tibial	SMUG1	12	54575800	A	C	-0.350612	0.0449362	-0.0112	0.0037
ENSG00000123415	Skin_Not_Sun_Exposed_Suprapubic	SMUG1	12	54575800	A	C	-0.708838	0.0364594	-0.0112	0.0037
ENSG00000123415	Small_Intestine_Terminal_Ileum	SMUG1	12	54575800	A	C	-0.581599	0.0453594	-0.0112	0.0037
ENSG00000123415	Skin_Sun_Exposed_Lower_leg	SMUG1	12	54575800	A	C	-0.74593	0.0343791	-0.0112	0.0037
ENSG00000123415	Artery_Aorta	SMUG1	12	54575800	A	C	-0.2273	0.0299675	-0.0112	0.0037
ENSG00000123415	Esophagus_Gastroesophageal_Junction	SMUG1	12	54575800	A	C	-0.245722	0.037698	-0.0112	0.0037
ENSG00000123415	Liver	SMUG1	12	54575800	A	C	-0.40501	0.0411588	-0.0112	0.0037
ENSG00000123415	Breast_Mammary_Tissue	SMUG1	12	54575800	A	C	-0.200661	0.0243445	-0.0112	0.0037
ENSG00000123415	Colon_Sigmoid	SMUG1	12	54575800	A	C	-0.228883	0.0354147	-0.0112	0.0037
ENSG00000123415	Minor_Salivary_Gland	SMUG1	12	54575800	A	C	-0.499689	0.0596721	-0.0112	0.0037
ENSG00000123415	Testis	SMUG1	12	54575800	A	C	-0.563338	0.0327143	-0.0112	0.0037
ENSG00000123415	Adipose_Subcutaneous	SMUG1	12	54575800	A	C	-0.361271	0.0221718	-0.0112	0.0037
ENSG00000123415	Adipose_Visceral_Omentum	SMUG1	12	54575800	A	C	-0.231378	0.021275	-0.0112	0.0037
ENSG00000198742	Esophagus_Mucosa	SMURF1	7	98801553	C	T	-0.406758	0.0435496	-0.0003	0.007
ENSG00000198742	Muscle_Skeletal	SMURF1	7	98664138	T	G	-0.287138	0.0291952	0.0028	0.0037
ENSG00000198742	Testis	SMURF1	7	98761726	A	G	-0.168259	0.0244984	0.008	0.0049
ENSG00000108854	Skin_Sun_Exposed_Lower_leg	SMURF2	17	62566672	T	C	1.04937	0.127064	-0.0031	0.0236
ENSG00000108854	Brain_Cerebellar_Hemisphere	SMURF2	17	62566672	T	C	1.31935	0.206168	-0.0031	0.0236
ENSG00000108854	Cells_Cultured_fibroblasts	SMURF2	17	62676149	G	A	-0.391112	0.023719	-0.01	0.0045
ENSG00000108854	Thyroid	SMURF2	17	62566672	T	C	0.917183	0.121224	-0.0031	0.0236
ENSG00000108854	Brain_Cerebellum	SMURF2	17	62566672	T	C	1.86078	0.22773	-0.0031	0.0236
ENSG00000108854	Nerve_Tibial	SMURF2	17	62676149	G	A	-0.22593	0.0363893	-0.01	0.0045
ENSG00000108854	Prostate	SMURF2	17	62566672	T	C	1.62034	0.2606	-0.0031	0.0236
ENSG00000108854	Breast_Mammary_Tissue	SMURF2	17	62566672	T	C	1.08229	0.168998	-0.0031	0.0236
ENSG00000108854	Skin_Not_Sun_Exposed_Suprapubic	SMURF2	17	62566672	T	C	0.920382	0.138756	-0.0031	0.0236
ENSG00000115593	Muscle_Skeletal	SMYD1	2	88365338	A	G	0.194344	0.0278319	-0.006	0.0055
ENSG00000115593	Testis	SMYD1	2	88406108	T	C	-0.659596	0.0866795	0.0062	0.0063
ENSG00000115593	Esophagus_Muscularis	SMYD1	2	88368598	G	A	0.70985	0.0596866	-0.0061	0.0056
ENSG00000115593	Nerve_Tibial	SMYD1	2	88382742	G	A	-0.592004	0.0790536	0.0059	0.0079
ENSG00000115593	Colon_Sigmoid	SMYD1	2	88365338	A	G	0.33741	0.0501013	-0.006	0.0055
ENSG00000115593	Heart_Atrial_Appendage	SMYD1	2	88362712	A	C	0.199968	0.0320504	-0.0059	0.0077
ENSG00000115593	Brain_Spinal_cord_cervical_c-1	SMYD1	2	88382742	G	A	-1.01781	0.166814	0.0059	0.0079
ENSG00000143499	Thyroid	SMYD2	1	214359057	G	C	-0.190384	0.0219227	-0.0007	0.0038
ENSG00000143499	Brain_Cerebellum	SMYD2	1	214380256	T	C	-0.430937	0.069243	0.0072	0.0042
ENSG00000143499	Esophagus_Mucosa	SMYD2	1	214446481	A	G	-0.557689	0.0673335	0.0133	0.0088
ENSG00000143499	Colon_Transverse	SMYD2	1	214446481	A	G	-0.350611	0.0604845	0.0133	0.0088
ENSG00000143499	Muscle_Skeletal	SMYD2	1	214459652	T	A	0.242237	0.0303047	0.0006	0.004
ENSG00000143499	Nerve_Tibial	SMYD2	1	214456254	T	C	-0.517883	0.0685091	0.0115	0.0087
ENSG00000143499	Thyroid	SMYD2	1	214453695	C	CTT	-0.170213	0.0271965	-0.0016	0.0058
ENSG00000143499	Pancreas	SMYD2	1	214446481	A	G	-0.72842	0.116229	0.0133	0.0088
ENSG00000143499	Artery_Aorta	SMYD2	1	214440680	C	G	-0.297543	0.0402771	-0.005	0.0039
ENSG00000143499	Adipose_Subcutaneous	SMYD2	1	214454931	G	C	-0.39655	0.065022	0.0143	0.0086
ENSG00000143499	Nerve_Tibial	SMYD2	1	214454283	A	G	-0.541877	0.0950021	0.0163	0.0108
ENSG00000143499	Adrenal_Gland	SMYD2	1	214454931	G	C	-0.826905	0.142548	0.0143	0.0086
ENSG00000143499	Adipose_Visceral_Omentum	SMYD2	1	214455384	T	G	-0.513657	0.0834993	0.014	0.0088
ENSG00000143499	Cells_Cultured_fibroblasts	SMYD2	1	214460036	C	A	-0.366498	0.0387165	0.0136	0.0092
ENSG00000143499	Heart_Left_Ventricle	SMYD2	1	214466446	C	A	-0.176003	0.0258073	0.0008	0.004
ENSG00000143499	Skin_Sun_Exposed_Lower_leg	SMYD2	1	214455384	T	G	-0.349192	0.0592993	0.014	0.0088
ENSG00000143499	Skin_Not_Sun_Exposed_Suprapubic	SMYD2	1	214448021	T	C	-0.37574	0.0624945	0.0132	0.0092
ENSG00000185420	Thyroid	SMYD3	1	246692032	C	T	0.221858	0.0393281	-0.0011	0.0044
ENSG00000185420	Cells_Cultured_fibroblasts	SMYD3	1	246022071	T	C	0.167787	0.029307	0.0099	0.004
ENSG00000185420	Esophagus_Gastroesophageal_Junction	SMYD3	1	246671888	C	T	-0.495683	0.0581798	0.0001	0.0051
ENSG00000185420	Thyroid	SMYD3	1	246708990	T	C	0.898034	0.0888678	0.0067	0.0042
ENSG00000185420	Esophagus_Muscularis	SMYD3	1	246670140	TC	T	-0.542568	0.048846	0.0043	0.0208
ENSG00000185420	Thyroid	SMYD3	1	246713211	T	C	0.514069	0.0919437	0.0039	0.0042
ENSG00000185420	Skin_Sun_Exposed_Lower_leg	SMYD3	1	246671189	A	T	-0.434187	0.0501272	-0.0033	0.0055
ENSG00000185420	Cells_Cultured_fibroblasts	SMYD3	1	246599197	TA	T	0.327093	0.0540853	-0.0112	0.0105
ENSG00000185420	Minor_Salivary_Gland	SMYD3	1	246666882	A	G	-0.579305	0.0815933	-0.0046	0.004
ENSG00000185420	Esophagus_Mucosa	SMYD3	1	246670626	AGGGGC	A	-0.29881	0.0484277	0.0041	0.02
ENSG00000185420	Skin_Not_Sun_Exposed_Suprapubic	SMYD3	1	246670626	AGGGGC	A	-0.412771	0.0468644	0.0041	0.02
ENSG00000186532	Prostate	SMYD4	17	1679793	G	A	-0.509878	0.0698235	0.0101	0.004
ENSG00000186532	Brain_Anterior_cingulate_cortex_BA24	SMYD4	17	1680192	T	A	-0.593592	0.0998893	0.0098	0.004
ENSG00000186532	Artery_Tibial	SMYD4	17	1686563	T	C	-0.36334	0.027953	0.0107	0.004
ENSG00000186532	Brain_Hippocampus	SMYD4	17	1680192	T	A	-0.530155	0.0763383	0.0098	0.004
ENSG00000186532	Adipose_Visceral_Omentum	SMYD4	17	1679445	T	C	-0.383195	0.0379786	0.0101	0.004
ENSG00000186532	Heart_Atrial_Appendage	SMYD4	17	1792382	CTGA	C	0.269756	0.0398341	0.0019	0.0054
ENSG00000186532	Thyroid	SMYD4	17	1684953	A	G	0.220791	0.0371077	-0.0116	0.0038
ENSG00000186532	Muscle_Skeletal	SMYD4	17	1683012	A	G	-0.256438	0.0338588	0.0125	0.0039
ENSG00000186532	Colon_Transverse	SMYD4	17	1688356	T	C	-0.365371	0.0402497	0.0097	0.0042
ENSG00000186532	Adrenal_Gland	SMYD4	17	1689107	T	C	0.377617	0.046933	-0.0109	0.0038
ENSG00000186532	Brain_Substantia_nigra	SMYD4	17	1680192	T	A	-0.712639	0.0955774	0.0098	0.004
ENSG00000186532	Brain_Cerebellum	SMYD4	17	1691953	T	C	0.370486	0.0576951	-0.0113	0.0038
ENSG00000186532	Thyroid	SMYD4	17	1674429	C	T	-0.278154	0.0389732	0.0089	0.004
ENSG00000186532	Skin_Sun_Exposed_Lower_leg	SMYD4	17	1690752	A	G	-0.233308	0.0282708	0.012	0.0039
ENSG00000186532	Nerve_Tibial	SMYD4	17	1685976	T	G	-0.370457	0.0331756	0.0102	0.004
ENSG00000186532	Brain_Nucleus_accumbens_basal_ganglia	SMYD4	17	1682557	G	A	-0.556957	0.0691168	0.0122	0.0039
ENSG00000186532	Esophagus_Mucosa	SMYD4	17	1679445	T	C	-0.27745	0.0319395	0.0101	0.004
ENSG00000186532	Muscle_Skeletal	SMYD4	17	1733139	T	C	-0.483399	0.0370126	0.0006	0.0047
ENSG00000186532	Lung	SMYD4	17	1680318	G	A	-0.400624	0.0405853	0.0122	0.0039
ENSG00000186532	Adipose_Subcutaneous	SMYD4	17	1685848	T	C	-0.36162	0.0289437	0.0124	0.0039
ENSG00000186532	Cells_Cultured_fibroblasts	SMYD4	17	1687900	T	C	-0.249423	0.023605	0.0024	0.004
ENSG00000186532	Small_Intestine_Terminal_Ileum	SMYD4	17	1690752	A	G	-0.547318	0.0747232	0.012	0.0039
ENSG00000186532	Skin_Not_Sun_Exposed_Suprapubic	SMYD4	17	1674429	C	T	-0.239707	0.0311558	0.0089	0.004
ENSG00000186532	Esophagus_Gastroesophageal_Junction	SMYD4	17	1674429	C	T	-0.560259	0.0499534	0.0089	0.004
ENSG00000186532	Breast_Mammary_Tissue	SMYD4	17	1675735	G	A	-0.28829	0.0327709	0.012	0.0039
ENSG00000186532	Pancreas	SMYD4	17	1718048	C	T	0.312546	0.0474715	-0.0065	0.0045
ENSG00000186532	Testis	SMYD4	17	1720719	T	C	0.406408	0.0560682	-0.0061	0.0045
ENSG00000186532	Brain_Amygdala	SMYD4	17	1680318	G	A	-0.697217	0.088081	0.0122	0.0039
ENSG00000186532	Brain_Putamen_basal_ganglia	SMYD4	17	1680318	G	A	-0.599281	0.0852422	0.0122	0.0039
ENSG00000186532	Pituitary	SMYD4	17	1691953	T	C	0.289363	0.0476505	-0.0113	0.0038
ENSG00000186532	Brain_Hypothalamus	SMYD4	17	1675596	G	C	-0.729011	0.0743822	0.0116	0.0039
ENSG00000186532	Brain_Caudate_basal_ganglia	SMYD4	17	1682557	G	A	-0.600401	0.0764471	0.0122	0.0039
ENSG00000186532	Artery_Aorta	SMYD4	17	1679445	T	C	-0.330208	0.0440643	0.0101	0.004
ENSG00000186532	Cells_Cultured_fibroblasts	SMYD4	17	1675138	T	C	-0.211849	0.0245272	0.0087	0.004
ENSG00000186532	Testis	SMYD4	17	1682557	G	A	-0.307674	0.050097	0.0122	0.0039
ENSG00000186532	Colon_Sigmoid	SMYD4	17	1675560	G	A	-0.399327	0.0466524	0.0118	0.0039
ENSG00000186532	Skin_Not_Sun_Exposed_Suprapubic	SMYD4	17	1716096	G	C	-0.317881	0.0286681	0.0079	0.004
ENSG00000186532	Esophagus_Muscularis	SMYD4	17	1686563	T	C	-0.601944	0.0442545	0.0107	0.004
ENSG00000186532	Stomach	SMYD4	17	1686563	T	C	-0.298153	0.0423447	0.0107	0.004
ENSG00000135632	Adipose_Subcutaneous	SMYD5	2	73452127	A	AG	-0.238122	0.040734	0.0047	0.0081
ENSG00000135632	Nerve_Tibial	SMYD5	2	73441513	T	C	-0.391767	0.0406984	0.0022	0.0059
ENSG00000135632	Pancreas	SMYD5	2	73452127	A	AG	-0.338873	0.0576304	0.0047	0.0081
ENSG00000135632	Brain_Cortex	SMYD5	2	73405452	T	C	-0.477524	0.0748379	0.002	0.0059
ENSG00000135632	Esophagus_Mucosa	SMYD5	2	73423912	T	A	-0.268425	0.0354865	0.0022	0.0059
ENSG00000135632	Testis	SMYD5	2	73423912	T	A	-0.32552	0.0402916	0.0022	0.0059
ENSG00000135632	Cells_Cultured_fibroblasts	SMYD5	2	73452127	A	AG	-0.245302	0.0274513	0.0047	0.0081
ENSG00000135632	Adipose_Visceral_Omentum	SMYD5	2	73420581	G	C	-0.210955	0.0376949	0.0018	0.0059
ENSG00000135632	Breast_Mammary_Tissue	SMYD5	2	73360835	C	G	-0.244157	0.0405775	0.0039	0.006
ENSG00000135632	Artery_Tibial	SMYD5	2	73452127	A	AG	-0.244719	0.0364108	0.0047	0.0081
ENSG00000135632	Artery_Aorta	SMYD5	2	73373704	G	C	-0.284606	0.0491505	0.0037	0.0059
ENSG00000135632	Skin_Not_Sun_Exposed_Suprapubic	SMYD5	2	73405452	T	C	-0.327516	0.0380152	0.002	0.0059
ENSG00000124216	Testis	SNAI1	20	48599230	G	A	0.34286	0.0583475	0.0148	0.0046
ENSG00000185669	Esophagus_Gastroesophageal_Junction	SNAI3	16	88766940	T	C	-0.498247	0.0684182	0.0007	0.0046
ENSG00000185669	Spleen	SNAI3	16	88760963	A	G	-0.501231	0.0735857	0.0021	0.0044
ENSG00000185669	Nerve_Tibial	SNAI3	16	88740084	T	C	0.298271	0.0421073	-0.0028	0.0039
ENSG00000185669	Whole_Blood	SNAI3	16	88767045	T	C	-0.436081	0.0305182	0.0018	0.0045
ENSG00000185669	Lung	SNAI3	16	88758518	T	C	0.522971	0.0433448	-0.0034	0.004
ENSG00000185669	Artery_Tibial	SNAI3	16	88755325	C	G	-0.201855	0.0345873	0.0012	0.0038
ENSG00000185669	Adipose_Subcutaneous	SNAI3	16	88758518	T	C	0.25364	0.0389042	-0.0034	0.004
ENSG00000185669	Whole_Blood	SNAI3	16	88758518	T	C	0.166194	0.025969	-0.0034	0.004
ENSG00000092531	Colon_Transverse	SNAP23	15	42791676	C	A	-0.34364	0.0519449	0.0164	0.0071
ENSG00000092531	Adipose_Subcutaneous	SNAP23	15	42791676	C	A	-0.663362	0.0592099	0.0164	0.0071
ENSG00000092531	Artery_Tibial	SNAP23	15	42791676	C	A	-0.251215	0.0427477	0.0164	0.0071
ENSG00000092531	Nerve_Tibial	SNAP23	15	42791676	C	A	-0.350302	0.0596026	0.0164	0.0071
ENSG00000092531	Cells_Cultured_fibroblasts	SNAP23	15	42791676	C	A	-0.26044	0.0368692	0.0164	0.0071
ENSG00000092531	Cells_Cultured_fibroblasts	SNAP23	15	42785137	A	G	-0.172015	0.0306678	-0.0034	0.0054
ENSG00000092531	Artery_Aorta	SNAP23	15	42669574	A	T	0.261703	0.039494	-0.0017	0.0062
ENSG00000092531	Skin_Not_Sun_Exposed_Suprapubic	SNAP23	15	42791676	C	A	-0.31273	0.0472469	0.0164	0.0071
ENSG00000092531	Adipose_Visceral_Omentum	SNAP23	15	42791676	C	A	-0.282617	0.050068	0.0164	0.0071
ENSG00000092531	Muscle_Skeletal	SNAP23	15	42791676	C	A	-0.289565	0.0512319	0.0164	0.0071
ENSG00000132639	Artery_Tibial	SNAP25	20	10047964	T	A	0.420172	0.041065	0.0044	0.0046
ENSG00000132639	Artery_Aorta	SNAP25	20	10358917	A	T	0.24003	0.0380123	0.0061	0.0039
ENSG00000132639	Adrenal_Gland	SNAP25	20	10172796	A	G	-0.315971	0.0401287	-0.0028	0.0037
ENSG00000132639	Artery_Aorta	SNAP25	20	10047964	T	A	0.339389	0.0423881	0.0044	0.0046
ENSG00000132639	Artery_Aorta	SNAP25	20	10281370	A	G	-0.908922	0.0376321	-0.0024	0.0037
ENSG00000132639	Artery_Tibial	SNAP25	20	10281370	A	G	-0.780491	0.0350543	-0.0024	0.0037
ENSG00000132639	Lung	SNAP25	20	10351452	G	T	0.63724	0.0869301	0.0048	0.0077
ENSG00000099940	Cells_Cultured_fibroblasts	SNAP29	22	21105343	C	T	0.240249	0.0373518	0.0103	0.0038
ENSG00000099940	Esophagus_Gastroesophageal_Junction	SNAP29	22	21275053	C	T	-0.36108	0.0390519	0.0052	0.0072
ENSG00000099940	Minor_Salivary_Gland	SNAP29	22	21312889	T	C	-0.516236	0.0856395	0.0051	0.0075
ENSG00000099940	Nerve_Tibial	SNAP29	22	21091144	A	C	0.372449	0.0231056	0.0119	0.004
ENSG00000099940	Artery_Aorta	SNAP29	22	21312889	T	C	-0.390721	0.0449328	0.0051	0.0075
ENSG00000099940	Heart_Atrial_Appendage	SNAP29	22	21061358	T	C	-0.294237	0.0373299	0.001	0.0084
ENSG00000099940	Muscle_Skeletal	SNAP29	22	21312889	T	C	-0.415539	0.032026	0.0051	0.0075
ENSG00000099940	Stomach	SNAP29	22	21312889	T	C	-0.645718	0.0643199	0.0051	0.0075
ENSG00000099940	Breast_Mammary_Tissue	SNAP29	22	21245853	A	G	-0.227503	0.036779	-0.0049	0.0052
ENSG00000099940	Esophagus_Muscularis	SNAP29	22	21123247	T	C	-0.362565	0.0350608	0.0115	0.0037
ENSG00000099940	Heart_Atrial_Appendage	SNAP29	22	21100842	T	C	0.174572	0.021166	0.0108	0.0038
ENSG00000099940	Spleen	SNAP29	22	21075537	C	A	0.471083	0.0431931	0.0099	0.0038
ENSG00000099940	Nerve_Tibial	SNAP29	22	21042969	A	G	-0.57296	0.0375744	0.0054	0.008
ENSG00000099940	Esophagus_Muscularis	SNAP29	22	21090744	T	C	0.597844	0.0378037	0.0121	0.004
ENSG00000099940	Artery_Tibial	SNAP29	22	21051843	A	AAC	-0.618897	0.0406911	-0.0095	0.0096
ENSG00000099940	Brain_Nucleus_accumbens_basal_ganglia	SNAP29	22	21065550	T	C	-0.90734	0.0883587	-0.0014	0.0098
ENSG00000099940	Skin_Not_Sun_Exposed_Suprapubic	SNAP29	22	21188964	C	T	-0.738074	0.0416909	0.0058	0.0071
ENSG00000099940	Lung	SNAP29	22	21093490	C	CG	0.466007	0.0367032	0.0205	0.006
ENSG00000099940	Testis	SNAP29	22	21134784	A	G	-0.174004	0.0248833	0.0088	0.004
ENSG00000099940	Esophagus_Gastroesophageal_Junction	SNAP29	22	21105343	C	T	0.24864	0.0251889	0.0103	0.0038
ENSG00000099940	Adipose_Subcutaneous	SNAP29	22	21105343	C	T	0.499823	0.0273672	0.0103	0.0038
ENSG00000099940	Brain_Cerebellum	SNAP29	22	21052990	C	G	-0.634816	0.102896	0.0059	0.0072
ENSG00000099940	Artery_Tibial	SNAP29	22	21258292	C	A	0.324753	0.025439	0.0112	0.004
ENSG00000099940	Thyroid	SNAP29	22	21099297	C	T	0.455558	0.0236647	0.0105	0.0039
ENSG00000099940	Pancreas	SNAP29	22	21206662	A	G	-0.318916	0.0541756	0.0111	0.0037
ENSG00000099940	Cells_EBV-transformed_lymphocytes	SNAP29	22	21298692	C	CGTTTT	-0.88347	0.106933	-0.0113	0.0098
ENSG00000099940	Stomach	SNAP29	22	21059373	C	T	0.21748	0.0373252	0.0115	0.0038
ENSG00000099940	Brain_Frontal_Cortex_BA9	SNAP29	22	21062268	T	G	-0.894987	0.117118	0.0065	0.0072
ENSG00000099940	Adipose_Visceral_Omentum	SNAP29	22	21051843	A	AAC	-0.325474	0.0455996	-0.0095	0.0096
ENSG00000099940	Whole_Blood	SNAP29	22	21093490	C	CG	0.493957	0.0290304	0.0205	0.006
ENSG00000099940	Brain_Cortex	SNAP29	22	21052990	C	G	-0.983606	0.100269	0.0059	0.0072
ENSG00000099940	Small_Intestine_Terminal_Ileum	SNAP29	22	21051859	A	G	0.384264	0.0379455	0.0112	0.0046
ENSG00000099940	Breast_Mammary_Tissue	SNAP29	22	21052265	C	G	0.66322	0.0437958	0.0101	0.004
ENSG00000099940	Artery_Aorta	SNAP29	22	21191675	AATAG	A	0.258204	0.0265654	0.0127	0.0069
ENSG00000099940	Esophagus_Mucosa	SNAP29	22	21188964	C	T	-0.44678	0.0411899	0.0058	0.0071
ENSG00000099940	Muscle_Skeletal	SNAP29	22	21105343	C	T	0.14262	0.0185981	0.0103	0.0038
ENSG00000099940	Ovary	SNAP29	22	21051859	A	G	0.731229	0.0754162	0.0112	0.0046
ENSG00000099940	Brain_Spinal_cord_cervical_c-1	SNAP29	22	21275053	C	T	-0.846256	0.0821719	0.0052	0.0072
ENSG00000099940	Brain_Hypothalamus	SNAP29	22	21052990	C	G	-0.824289	0.107951	0.0059	0.0072
ENSG00000099940	Cells_Cultured_fibroblasts	SNAP29	22	21051843	A	AAC	-1.28664	0.0656112	-0.0095	0.0096
ENSG00000099940	Adipose_Subcutaneous	SNAP29	22	21298692	C	CGTTTT	-0.408344	0.0427208	-0.0113	0.0098
ENSG00000099940	Whole_Blood	SNAP29	22	21093517	C	T	-0.261427	0.0278363	0.0134	0.004
ENSG00000099940	Brain_Putamen_basal_ganglia	SNAP29	22	21042969	A	G	-0.624389	0.100679	0.0054	0.008
ENSG00000099940	Brain_Spinal_cord_cervical_c-1	SNAP29	22	21105343	C	T	0.314826	0.0449999	0.0103	0.0038
ENSG00000099940	Uterus	SNAP29	22	21076129	T	C	0.321462	0.0484016	0.0112	0.0039
ENSG00000099940	Artery_Coronary	SNAP29	22	21090744	T	C	0.279963	0.0369169	0.0121	0.004
ENSG00000099940	Colon_Sigmoid	SNAP29	22	21090744	T	C	0.260888	0.0259698	0.0121	0.004
ENSG00000099940	Brain_Caudate_basal_ganglia	SNAP29	22	21042969	A	G	-0.886976	0.0846227	0.0054	0.008
ENSG00000099940	Breast_Mammary_Tissue	SNAP29	22	21093517	C	T	-0.385702	0.0438515	0.0134	0.004
ENSG00000099940	Skin_Sun_Exposed_Lower_leg	SNAP29	22	21298692	C	CGTTTT	-0.639383	0.034445	-0.0113	0.0098
ENSG00000099940	Heart_Left_Ventricle	SNAP29	22	21099297	C	T	0.335166	0.0406726	0.0105	0.0039
ENSG00000099940	Colon_Sigmoid	SNAP29	22	21051843	A	AAC	-0.442593	0.0419405	-0.0095	0.0096
ENSG00000099940	Small_Intestine_Terminal_Ileum	SNAP29	22	21045147	A	G	-0.450423	0.0599254	0.0139	0.0144
ENSG00000099940	Brain_Hippocampus	SNAP29	22	21042969	A	G	-0.563705	0.094464	0.0054	0.008
ENSG00000099940	Colon_Transverse	SNAP29	22	21123247	T	C	0.314255	0.0266206	0.0115	0.0037
ENSG00000143740	Esophagus_Mucosa	SNAP47	1	227955389	C	CTT	-0.264516	0.0341437	-0.0033	0.0051
ENSG00000143740	Brain_Anterior_cingulate_cortex_BA24	SNAP47	1	227922918	C	A	-0.259396	0.0368154	-0.0101	0.0037
ENSG00000143740	Muscle_Skeletal	SNAP47	1	227957591	T	C	-0.256988	0.0231596	-0.0106	0.0038
ENSG00000143740	Brain_Putamen_basal_ganglia	SNAP47	1	227940738	T	C	-0.254551	0.0358156	-0.0076	0.0044
ENSG00000143740	Brain_Cortex	SNAP47	1	227963078	T	C	-0.257172	0.0268251	-0.0095	0.0038
ENSG00000143740	Adipose_Subcutaneous	SNAP47	1	227929441	T	C	-0.254829	0.0316394	-0.01	0.0037
ENSG00000143740	Nerve_Tibial	SNAP47	1	227918562	T	C	-0.188041	0.0212825	-0.0068	0.0043
ENSG00000143740	Lung	SNAP47	1	227935444	G	A	-0.19477	0.0256761	-0.0099	0.0036
ENSG00000143740	Cells_Cultured_fibroblasts	SNAP47	1	227929441	T	C	-0.293066	0.0281789	-0.01	0.0037
ENSG00000143740	Artery_Tibial	SNAP47	1	227918562	T	C	-0.245497	0.0307648	-0.0068	0.0043
ENSG00000143740	Brain_Frontal_Cortex_BA9	SNAP47	1	227957591	T	C	-0.262815	0.030159	-0.0106	0.0038
ENSG00000143740	Whole_Blood	SNAP47	1	227985252	C	T	-0.199711	0.0339268	-0.0122	0.005
ENSG00000143740	Testis	SNAP47	1	227935444	G	A	-0.368306	0.0251841	-0.0099	0.0036
ENSG00000065609	Pituitary	SNAP91	6	84342142	A	G	0.309006	0.035162	0.0045	0.0037
ENSG00000065609	Artery_Aorta	SNAP91	6	84420534	TAGAA	T	0.418829	0.0481123	-0.0028	0.007
ENSG00000065609	Pituitary	SNAP91	6	84456053	T	A	0.331106	0.0486867	-0.0001	0.0049
ENSG00000065609	Thyroid	SNAP91	6	84420534	TAGAA	T	0.830583	0.0524111	-0.0028	0.007
ENSG00000065609	Esophagus_Muscularis	SNAP91	6	84419793	A	G	0.480842	0.041897	-0.0007	0.0049
ENSG00000065609	Artery_Tibial	SNAP91	6	84419793	A	G	0.495369	0.0411874	-0.0007	0.0049
ENSG00000065609	Testis	SNAP91	6	84420949	T	C	0.456887	0.0742583	-0.0211	0.0096
ENSG00000065609	Heart_Left_Ventricle	SNAP91	6	84411328	T	G	0.823464	0.112302	0.0017	0.0083
ENSG00000065609	Muscle_Skeletal	SNAP91	6	84420534	TAGAA	T	0.400847	0.0549225	-0.0028	0.007
ENSG00000065609	Artery_Coronary	SNAP91	6	84418548	C	G	-0.460667	0.0615631	0.0007	0.0049
ENSG00000065609	Nerve_Tibial	SNAP91	6	84420534	TAGAA	T	0.478722	0.0541416	-0.0028	0.007
ENSG00000065609	Esophagus_Gastroesophageal_Junction	SNAP91	6	84420534	TAGAA	T	0.363226	0.0513519	-0.0028	0.007
ENSG00000065609	Prostate	SNAP91	6	84434630	A	T	0.465385	0.0804931	0.0012	0.0053
ENSG00000023608	Testis	SNAPC1	14	62228299	G	A	-0.80286	0.0436789	0.004	0.0052
ENSG00000023608	Brain_Cerebellar_Hemisphere	SNAPC1	14	62274167	ATTT	A	0.57007	0.0929342	-0.0041	0.0068
ENSG00000023608	Heart_Atrial_Appendage	SNAPC1	14	62258331	C	T	-0.32281	0.0500423	0.0016	0.0041
ENSG00000023608	Lung	SNAPC1	14	62228937	G	T	-0.307085	0.0347982	0.0031	0.0043
ENSG00000023608	Artery_Tibial	SNAPC1	14	62228299	G	A	-0.227878	0.0365687	0.004	0.0052
ENSG00000023608	Adipose_Subcutaneous	SNAPC1	14	62228299	G	A	-0.251659	0.0397593	0.004	0.0052
ENSG00000023608	Esophagus_Muscularis	SNAPC1	14	62312646	A	G	-1.83741	0.254193	-0.0182	0.0157
ENSG00000023608	Pituitary	SNAPC1	14	62228299	G	A	-0.657346	0.0852482	0.004	0.0052
ENSG00000023608	Thyroid	SNAPC1	14	62224456	A	C	1.80756	0.300949	-0.0081	0.02
ENSG00000023608	Nerve_Tibial	SNAPC1	14	62228299	G	A	-0.464694	0.0401579	0.004	0.0052
ENSG00000023608	Whole_Blood	SNAPC1	14	62267882	TA	T	0.207642	0.0222625	0.0049	0.0054
ENSG00000023608	Esophagus_Muscularis	SNAPC1	14	62257834	G	A	-0.643519	0.0642707	0.0058	0.0059
ENSG00000023608	Whole_Blood	SNAPC1	14	62223342	C	G	0.823803	0.0787032	-0.0083	0.0201
ENSG00000023608	Colon_Sigmoid	SNAPC1	14	62228299	G	A	-0.382268	0.0605076	0.004	0.0052
ENSG00000023608	Adrenal_Gland	SNAPC1	14	62247811	C	A	-0.378834	0.0660599	0.002	0.0042
ENSG00000023608	Breast_Mammary_Tissue	SNAPC1	14	62228299	G	A	-0.325092	0.0368348	0.004	0.0052
ENSG00000023608	Esophagus_Gastroesophageal_Junction	SNAPC1	14	62228299	G	A	-0.504401	0.0575714	0.004	0.0052
ENSG00000023608	Cells_Cultured_fibroblasts	SNAPC1	14	62250339	C	T	-0.269889	0.0393733	0.0024	0.0041
ENSG00000164975	Artery_Tibial	SNAPC3	9	15446868	G	A	0.175273	0.0265025	-0.0033	0.0047
ENSG00000164975	Esophagus_Muscularis	SNAPC3	9	15416727	G	C	-0.554577	0.0957727	0.0126	0.0661
ENSG00000164975	Muscle_Skeletal	SNAPC3	9	15428490	G	C	-0.221705	0.0398626	-0.0078	0.0069
ENSG00000164975	Muscle_Skeletal	SNAPC3	9	15463690	CCAAGCA	C	-0.565723	0.0818461	-0.1751	0.1277
ENSG00000164975	Cells_Cultured_fibroblasts	SNAPC3	9	15505523	G	A	-1.49615	0.231598	0.0039	0.0083
ENSG00000164975	Cells_Cultured_fibroblasts	SNAPC3	9	15506694	T	C	1.34936	0.234711	0.003	0.0086
ENSG00000164975	Thyroid	SNAPC3	9	15430688	C	G	0.275874	0.0351611	-0.0057	0.0061
ENSG00000164975	Brain_Caudate_basal_ganglia	SNAPC3	9	15423357	G	A	-1.22508	0.168088	0.0024	0.0632
ENSG00000164975	Testis	SNAPC3	9	15454869	T	A	-0.299974	0.0529269	-0.0117	0.0066
ENSG00000165684	Esophagus_Mucosa	SNAPC4	9	139297266	T	C	-0.745452	0.0666661	0.0123	0.0119
ENSG00000165684	Brain_Cerebellum	SNAPC4	9	139289450	C	T	1.14435	0.135036	0.0029	0.0135
ENSG00000165684	Pancreas	SNAPC4	9	139289450	C	T	0.753757	0.100671	0.0029	0.0135
ENSG00000165684	Small_Intestine_Terminal_Ileum	SNAPC4	9	139267838	T	C	-0.93304	0.133394	0.0077	0.012
ENSG00000165684	Lung	SNAPC4	9	139289450	C	T	0.622855	0.0695611	0.0029	0.0135
ENSG00000165684	Whole_Blood	SNAPC4	9	139270149	G	A	0.141555	0.0202425	-0.013	0.0037
ENSG00000165684	Muscle_Skeletal	SNAPC4	9	139288836	C	A	-0.679819	0.0681672	0.0084	0.0119
ENSG00000165684	Testis	SNAPC4	9	139303008	G	C	-0.440596	0.0739419	0.0062	0.0124
ENSG00000165684	Esophagus_Mucosa	SNAPC4	9	139289450	C	T	0.589473	0.0680857	0.0029	0.0135
ENSG00000165684	Breast_Mammary_Tissue	SNAPC4	9	139289450	C	T	0.567164	0.0720827	0.0029	0.0135
ENSG00000165684	Artery_Aorta	SNAPC4	9	139296797	T	C	-0.826305	0.0895906	0.0115	0.0122
ENSG00000165684	Pancreas	SNAPC4	9	139296797	T	C	-0.719118	0.112941	0.0115	0.0122
ENSG00000165684	Adipose_Visceral_Omentum	SNAPC4	9	139324981	C	CCT	-0.709073	0.0885622	0.0153	0.0186
ENSG00000165684	Esophagus_Muscularis	SNAPC4	9	139288836	C	A	-0.751412	0.0616986	0.0084	0.0119
ENSG00000165684	Colon_Transverse	SNAPC4	9	139289450	C	T	0.869208	0.111929	0.0029	0.0135
ENSG00000165684	Whole_Blood	SNAPC4	9	139288836	C	A	-0.93507	0.0636252	0.0084	0.0119
ENSG00000165684	Spleen	SNAPC4	9	139289450	C	T	1.21007	0.174179	0.0029	0.0135
ENSG00000165684	Adipose_Subcutaneous	SNAPC4	9	139289450	C	T	0.810334	0.0755576	0.0029	0.0135
ENSG00000165684	Adipose_Visceral_Omentum	SNAPC4	9	139289450	C	T	0.77068	0.0980163	0.0029	0.0135
ENSG00000165684	Nerve_Tibial	SNAPC4	9	139303008	G	C	-0.80273	0.0714325	0.0062	0.0124
ENSG00000165684	Cells_Cultured_fibroblasts	SNAPC4	9	139327102	T	C	-0.695672	0.0680662	0.0129	0.0125
ENSG00000165684	Brain_Cerebellar_Hemisphere	SNAPC4	9	139315635	T	C	0.601821	0.0841334	0.0004	0.0121
ENSG00000165684	Whole_Blood	SNAPC4	9	139289450	C	T	0.50084	0.0618367	0.0029	0.0135
ENSG00000165684	Heart_Left_Ventricle	SNAPC4	9	139298720	A	G	-0.768749	0.103404	0.008	0.012
ENSG00000165684	Thyroid	SNAPC4	9	139289450	C	T	1.1088	0.0653654	0.0029	0.0135
ENSG00000165684	Pituitary	SNAPC4	9	139289450	C	T	1.03667	0.11511	0.0029	0.0135
ENSG00000165684	Esophagus_Gastroesophageal_Junction	SNAPC4	9	139281499	A	G	-0.831535	0.116341	0.0065	0.0121
ENSG00000165684	Breast_Mammary_Tissue	SNAPC4	9	139297266	T	C	-0.610894	0.0703814	0.0123	0.0119
ENSG00000165684	Artery_Aorta	SNAPC4	9	139289450	C	T	0.887834	0.0923299	0.0029	0.0135
ENSG00000165684	Artery_Coronary	SNAPC4	9	139296797	T	C	-0.958424	0.151061	0.0115	0.0122
ENSG00000165684	Artery_Tibial	SNAPC4	9	139281499	A	G	-0.789178	0.075741	0.0065	0.0121
ENSG00000165684	Pituitary	SNAPC4	9	139288836	C	A	-1.13568	0.102388	0.0084	0.0119
ENSG00000165684	Skin_Not_Sun_Exposed_Suprapubic	SNAPC4	9	139303008	G	C	-0.682164	0.0714809	0.0062	0.0124
ENSG00000165684	Thyroid	SNAPC4	9	139309297	A	G	-0.886936	0.077018	0.0086	0.012
ENSG00000165684	Colon_Sigmoid	SNAPC4	9	139289450	C	T	1.08926	0.125229	0.0029	0.0135
ENSG00000165684	Adrenal_Gland	SNAPC4	9	139276923	G	A	-0.83853	0.107182	0.0089	0.012
ENSG00000165684	Cells_Cultured_fibroblasts	SNAPC4	9	139270606	C	T	-0.129126	0.020352	-0.0132	0.0037
ENSG00000165684	Skin_Not_Sun_Exposed_Suprapubic	SNAPC4	9	139289450	C	T	0.668767	0.0857284	0.0029	0.0135
ENSG00000165684	Nerve_Tibial	SNAPC4	9	139289450	C	T	0.943826	0.0695504	0.0029	0.0135
ENSG00000165684	Brain_Hypothalamus	SNAPC4	9	139289450	C	T	0.998013	0.126107	0.0029	0.0135
ENSG00000165684	Skin_Sun_Exposed_Lower_leg	SNAPC4	9	139289450	C	T	0.62756	0.0743249	0.0029	0.0135
ENSG00000165684	Spleen	SNAPC4	9	139303008	G	C	-1.1345	0.128872	0.0062	0.0124
ENSG00000165684	Lung	SNAPC4	9	139288836	C	A	-0.700736	0.0696812	0.0084	0.0119
ENSG00000165684	Adipose_Subcutaneous	SNAPC4	9	139298720	A	G	-0.641994	0.0668916	0.008	0.012
ENSG00000165684	Stomach	SNAPC4	9	139303008	G	C	-1.00093	0.129888	0.0062	0.0124
ENSG00000165684	Esophagus_Muscularis	SNAPC4	9	139289450	C	T	0.863846	0.0709779	0.0029	0.0135
ENSG00000165684	Skin_Sun_Exposed_Lower_leg	SNAPC4	9	139288836	C	A	-0.692133	0.0697087	0.0084	0.0119
ENSG00000165684	Prostate	SNAPC4	9	139289450	C	T	0.974718	0.147653	0.0029	0.0135
ENSG00000165684	Artery_Tibial	SNAPC4	9	139289450	C	T	0.666591	0.0747195	0.0029	0.0135
ENSG00000165684	Testis	SNAPC4	9	139289450	C	T	0.776763	0.0766846	0.0029	0.0135
ENSG00000165684	Heart_Atrial_Appendage	SNAPC4	9	139298732	A	G	0.560325	0.0942677	0.0033	0.0133
ENSG00000165684	Colon_Sigmoid	SNAPC4	9	139281499	A	G	-0.910719	0.129098	0.0065	0.0121
ENSG00000165684	Colon_Transverse	SNAPC4	9	139307596	G	C	-1.04633	0.116765	0.0093	0.012
ENSG00000165684	Esophagus_Gastroesophageal_Junction	SNAPC4	9	139289450	C	T	1.03596	0.108859	0.0029	0.0135
ENSG00000165684	Adrenal_Gland	SNAPC4	9	139298732	A	G	0.774872	0.11118	0.0033	0.0133
ENSG00000165684	Stomach	SNAPC4	9	139298732	A	G	1.0462	0.135343	0.0033	0.0133
ENSG00000165684	Heart_Atrial_Appendage	SNAPC4	9	139309297	A	G	-0.915383	0.0906008	0.0086	0.012
ENSG00000174446	Adipose_Subcutaneous	SNAPC5	15	66786706	T	TGAG	-0.567541	0.0512056	-0.0077	0.0087
ENSG00000174446	Artery_Tibial	SNAPC5	15	66786706	T	TGAG	-0.345647	0.0389288	-0.0077	0.0087
ENSG00000174446	Adipose_Visceral_Omentum	SNAPC5	15	66786706	T	TGAG	-0.339216	0.0511783	-0.0077	0.0087
ENSG00000174446	Thyroid	SNAPC5	15	66786706	T	TGAG	-0.509297	0.0474658	-0.0077	0.0087
ENSG00000174446	Spleen	SNAPC5	15	66609232	A	G	-0.671291	0.0946711	-0.0068	0.0067
ENSG00000174446	Esophagus_Mucosa	SNAPC5	15	66791258	C	T	-0.221159	0.0351925	-0.0132	0.005
ENSG00000174446	Lung	SNAPC5	15	66609232	A	G	-0.331111	0.043857	-0.0068	0.0067
ENSG00000174446	Testis	SNAPC5	15	66786706	T	TGAG	-0.691782	0.0720358	-0.0077	0.0087
ENSG00000174446	Skin_Sun_Exposed_Lower_leg	SNAPC5	15	66786706	T	TGAG	-0.465361	0.0578937	-0.0077	0.0087
ENSG00000174446	Artery_Coronary	SNAPC5	15	66798125	C	T	-0.452751	0.0754016	-0.0109	0.007
ENSG00000174446	Skin_Not_Sun_Exposed_Suprapubic	SNAPC5	15	66786706	T	TGAG	-0.4599	0.0587942	-0.0077	0.0087
ENSG00000174446	Stomach	SNAPC5	15	66786706	T	TGAG	-0.346153	0.0549003	-0.0077	0.0087
ENSG00000174446	Small_Intestine_Terminal_Ileum	SNAPC5	15	66798125	C	T	-0.519644	0.0811949	-0.0109	0.007
ENSG00000174446	Whole_Blood	SNAPC5	15	66786522	C	CCAGATTA	-0.263875	0.0463437	-0.0116	0.0066
ENSG00000174446	Breast_Mammary_Tissue	SNAPC5	15	66786706	T	TGAG	-0.395684	0.0504181	-0.0077	0.0087
ENSG00000174446	Nerve_Tibial	SNAPC5	15	66786706	T	TGAG	-0.382101	0.0531609	-0.0077	0.0087
ENSG00000174446	Artery_Aorta	SNAPC5	15	66760342	G	A	-0.199525	0.0354954	-0.01	0.0049
ENSG00000174446	Colon_Transverse	SNAPC5	15	66786706	T	TGAG	-0.354396	0.0419209	-0.0077	0.0087
ENSG00000143553	Muscle_Skeletal	SNAPIN	1	153610017	G	A	-0.110661	0.0187072	0.0108	0.0037
ENSG00000143553	Esophagus_Mucosa	SNAPIN	1	153631071	A	G	0.23762	0.0274816	0.0106	0.0038
ENSG00000143553	Whole_Blood	SNAPIN	1	153660514	A	AC	0.117639	0.0156072	0.0212	0.0053
ENSG00000143553	Artery_Aorta	SNAPIN	1	153624791	A	G	0.187065	0.0294148	0.0092	0.0037
ENSG00000143553	Cells_Cultured_fibroblasts	SNAPIN	1	153600778	A	G	0.179002	0.0304504	0.0084	0.0037
ENSG00000145335	Artery_Tibial	SNCA	4	90791630	A	AATT	0.245197	0.0350781	0.0087	0.005
ENSG00000145335	Esophagus_Mucosa	SNCA	4	90747499	T	C	0.304995	0.0440397	-0.0042	0.0042
ENSG00000145335	Breast_Mammary_Tissue	SNCA	4	90763260	G	A	0.360702	0.0494068	-0.0043	0.0042
ENSG00000145335	Whole_Blood	SNCA	4	90771499	G	A	-0.111633	0.0195507	-0.0004	0.0044
ENSG00000145335	Heart_Left_Ventricle	SNCA	4	90757394	C	G	0.420341	0.048051	0.0022	0.0037
ENSG00000064692	Brain_Cerebellar_Hemisphere	SNCAIP	5	121721150	G	T	-0.657606	0.0885738	-0.0079	0.0068
ENSG00000064692	Brain_Cerebellum	SNCAIP	5	121721150	G	T	-0.654528	0.0768697	-0.0079	0.0068
ENSG00000074317	Skin_Sun_Exposed_Lower_leg	SNCB	5	176053622	A	G	0.786315	0.0915653	0.0013	0.0074
ENSG00000074317	Heart_Atrial_Appendage	SNCB	5	176053645	G	C	0.284819	0.050507	-0.0027	0.0037
ENSG00000074317	Skin_Not_Sun_Exposed_Suprapubic	SNCB	5	176046567	A	G	0.839213	0.106862	0.0011	0.0074
ENSG00000173267	Thyroid	SNCG	10	88716577	A	G	0.204179	0.0264138	-0.0032	0.0037
ENSG00000173267	Lung	SNCG	10	88747860	G	A	0.232427	0.0339271	-0.0004	0.0037
ENSG00000173267	Brain_Nucleus_accumbens_basal_ganglia	SNCG	10	88718436	C	A	-0.361354	0.0452473	-0.0032	0.0037
ENSG00000173267	Esophagus_Mucosa	SNCG	10	88718833	A	C	0.163482	0.0274315	-0.0026	0.0039
ENSG00000173267	Nerve_Tibial	SNCG	10	88717692	T	TG	-0.201388	0.0326985	-0.0029	0.0058
ENSG00000173267	Skin_Not_Sun_Exposed_Suprapubic	SNCG	10	88718833	A	C	0.310496	0.040535	-0.0026	0.0039
ENSG00000173267	Skin_Sun_Exposed_Lower_leg	SNCG	10	88718833	A	C	0.257536	0.0305822	-0.0026	0.0039
ENSG00000173267	Artery_Tibial	SNCG	10	88684973	C	T	-0.210385	0.0355712	-0.0049	0.0043
ENSG00000173267	Cells_Cultured_fibroblasts	SNCG	10	88725984	G	A	0.206199	0.0259622	0.0009	0.0043
ENSG00000197157	Artery_Tibial	SND1	7	127292004	T	C	-0.402388	0.0245298	0.007	0.0043
ENSG00000197157	Colon_Sigmoid	SND1	7	127363060	T	C	-0.38435	0.038521	0.0072	0.0043
ENSG00000197157	Adipose_Subcutaneous	SND1	7	127292004	T	C	-0.355373	0.0262654	0.007	0.0043
ENSG00000197157	Artery_Coronary	SND1	7	127292004	T	C	-0.32816	0.0383024	0.007	0.0043
ENSG00000197157	Artery_Aorta	SND1	7	127292004	T	C	-0.288605	0.0307668	0.007	0.0043
ENSG00000197157	Pancreas	SND1	7	127272820	A	G	0.189962	0.0319998	0.006	0.0043
ENSG00000197157	Cells_Cultured_fibroblasts	SND1	7	127391852	G	A	-0.289788	0.0288595	0.0068	0.0043
ENSG00000197157	Breast_Mammary_Tissue	SND1	7	127272820	A	G	-0.211152	0.0271731	0.006	0.0043
ENSG00000197157	Brain_Putamen_basal_ganglia	SND1	7	127533338	T	C	-0.437123	0.0519484	0.0072	0.0043
ENSG00000197157	Lung	SND1	7	127512125	C	T	-0.125724	0.0183415	0.0079	0.0043
ENSG00000197157	Adipose_Visceral_Omentum	SND1	7	127272820	A	G	-0.229409	0.0227074	0.006	0.0043
ENSG00000197157	Skin_Sun_Exposed_Lower_leg	SND1	7	127272820	A	G	-0.164801	0.0215493	0.006	0.0043
ENSG00000197157	Brain_Hippocampus	SND1	7	127272820	A	G	-0.28608	0.045818	0.006	0.0043
ENSG00000197157	Esophagus_Muscularis	SND1	7	127292021	A	G	-0.22982	0.0192077	0.0069	0.0043
ENSG00000197157	Nerve_Tibial	SND1	7	127292004	T	C	-0.270139	0.0196832	0.007	0.0043
ENSG00000197157	Esophagus_Gastroesophageal_Junction	SND1	7	127292021	A	G	-0.296417	0.0310098	0.0069	0.0043
ENSG00000197157	Brain_Caudate_basal_ganglia	SND1	7	127363060	T	C	-0.30447	0.0463164	0.0072	0.0043
ENSG00000197157	Muscle_Skeletal	SND1	7	127292004	T	C	-0.228386	0.0238438	0.007	0.0043
ENSG00000197157	Heart_Atrial_Appendage	SND1	7	127501613	T	C	-0.16446	0.0268149	0.0075	0.0043
ENSG00000197157	Thyroid	SND1	7	127330744	G	A	-0.128183	0.0209127	0.0041	0.0038
ENSG00000162804	Pituitary	SNED1	2	242016244	C	G	0.384053	0.0652064	0.002	0.0049
ENSG00000162804	Muscle_Skeletal	SNED1	2	241827568	T	C	-0.903877	0.138164	-0.8072	0.371
ENSG00000162804	Brain_Cerebellar_Hemisphere	SNED1	2	241788224	T	G	0.599228	0.0824389	-0.0027	0.0054
ENSG00000162804	Cells_Cultured_fibroblasts	SNED1	2	241923784	A	G	-0.140239	0.023771	-0.02	0.0056
ENSG00000162804	Esophagus_Gastroesophageal_Junction	SNED1	2	241923784	A	G	-0.285114	0.0472842	-0.02	0.0056
ENSG00000162804	Esophagus_Mucosa	SNED1	2	241914827	A	G	-0.212163	0.0375938	-0.0182	0.0058
ENSG00000162804	Esophagus_Muscularis	SNED1	2	241926506	A	C	-0.27003	0.043782	-0.0193	0.0056
ENSG00000162804	Cells_Cultured_fibroblasts	SNED1	2	241931246	T	C	0.243306	0.0432649	0.014	0.0103
ENSG00000162804	Nerve_Tibial	SNED1	2	242002607	G	C	0.372619	0.0553026	0.005	0.0058
ENSG00000159210	Brain_Caudate_basal_ganglia	SNF8	17	47002515	T	C	-0.407194	0.0484031	-0.0272	0.0041
ENSG00000159210	Brain_Hypothalamus	SNF8	17	47024829	T	G	-0.437395	0.0507766	-0.0271	0.0041
ENSG00000159210	Stomach	SNF8	17	47033201	A	C	-0.209914	0.0310836	-0.0273	0.0041
ENSG00000159210	Thyroid	SNF8	17	47010008	A	G	-0.155888	0.0200004	-0.0301	0.0042
ENSG00000159210	Pituitary	SNF8	17	47042840	T	G	-0.303403	0.0524834	-0.0315	0.0045
ENSG00000159210	Brain_Cortex	SNF8	17	46988044	A	G	-0.506909	0.0571608	-0.0276	0.0041
ENSG00000159210	Brain_Cerebellum	SNF8	17	47012551	G	C	0.452557	0.0702438	0.0245	0.0039
ENSG00000159210	Brain_Anterior_cingulate_cortex_BA24	SNF8	17	47042162	A	C	-0.425485	0.0622451	-0.0305	0.0042
ENSG00000159210	Cells_Cultured_fibroblasts	SNF8	17	47002515	T	C	-0.180726	0.0174618	-0.0272	0.0041
ENSG00000159210	Brain_Frontal_Cortex_BA9	SNF8	17	47012551	G	C	0.37215	0.0476149	0.0245	0.0039
ENSG00000159210	Artery_Aorta	SNF8	17	47002515	T	C	-0.20553	0.0259859	-0.0272	0.0041
ENSG00000159210	Pancreas	SNF8	17	47002543	G	A	0.228937	0.0398801	0.0271	0.004
ENSG00000159210	Testis	SNF8	17	47028526	T	C	-0.394076	0.0463979	-0.0276	0.0041
ENSG00000159210	Esophagus_Gastroesophageal_Junction	SNF8	17	47035596	T	C	-0.20806	0.0307871	-0.0263	0.0043
ENSG00000159210	Skin_Not_Sun_Exposed_Suprapubic	SNF8	17	46988044	A	G	-0.196769	0.0294734	-0.0276	0.0041
ENSG00000159210	Brain_Spinal_cord_cervical_c-1	SNF8	17	47002515	T	C	-0.4596	0.0776991	-0.0272	0.0041
ENSG00000159210	Adrenal_Gland	SNF8	17	47002515	T	C	-0.271935	0.0447029	-0.0272	0.0041
ENSG00000159210	Brain_Nucleus_accumbens_basal_ganglia	SNF8	17	46976211	T	C	-0.315818	0.0474839	-0.0278	0.0044
ENSG00000159210	Muscle_Skeletal	SNF8	17	47047868	A	G	0.115326	0.0204869	0.0212	0.0037
ENSG00000159210	Brain_Putamen_basal_ganglia	SNF8	17	46988044	A	G	-0.434717	0.0640076	-0.0276	0.0041
ENSG00000159210	Artery_Tibial	SNF8	17	47033201	A	C	-0.142841	0.0210274	-0.0273	0.0041
ENSG00000197989	Lung	SNHG12	1	28975557	G	A	-0.124813	0.0220997	0.0018	0.0041
ENSG00000197989	Testis	SNHG12	1	28892965	T	C	-0.304951	0.0481294	0.0008	0.0042
ENSG00000197989	Spleen	SNHG12	1	28851773	G	C	0.815409	0.143111	0.0105	0.0102
ENSG00000188004	Prostate	SNHG28	1	159822219	T	C	-0.214535	0.035692	-0.0014	0.0042
ENSG00000188004	Adipose_Subcutaneous	SNHG28	1	159804653	C	T	0.342447	0.0424412	-0.0003	0.0054
ENSG00000188004	Brain_Cerebellum	SNHG28	1	159825916	T	C	0.468801	0.0657982	0.0001	0.0039
ENSG00000188004	Nerve_Tibial	SNHG28	1	159824835	C	G	-0.658164	0.0895584	-0.0005	0.0184
ENSG00000188004	Adipose_Subcutaneous	SNHG28	1	159824205	T	C	-0.282227	0.0398646	-0.0014	0.0045
ENSG00000188004	Skin_Not_Sun_Exposed_Suprapubic	SNHG28	1	159804653	C	T	0.283968	0.0438967	-0.0003	0.0054
ENSG00000188004	Adrenal_Gland	SNHG28	1	159809268	A	T	0.313044	0.0520545	0.0007	0.0043
ENSG00000188004	Heart_Left_Ventricle	SNHG28	1	159824205	T	C	-0.272122	0.0370689	-0.0014	0.0045
ENSG00000188004	Lung	SNHG28	1	159809142	T	A	0.328036	0.0464152	0.0004	0.0055
ENSG00000188004	Heart_Atrial_Appendage	SNHG28	1	159824205	T	C	-0.26526	0.0352082	-0.0014	0.0045
ENSG00000188004	Esophagus_Gastroesophageal_Junction	SNHG28	1	159824205	T	C	-0.282161	0.038806	-0.0014	0.0045
ENSG00000188004	Pituitary	SNHG28	1	159824205	T	C	-0.408907	0.0549901	-0.0014	0.0045
ENSG00000188004	Colon_Transverse	SNHG28	1	159800929	T	C	0.26219	0.0463426	-0.0001	0.0055
ENSG00000188004	Nerve_Tibial	SNHG28	1	159824205	T	C	-0.285668	0.0279555	-0.0014	0.0045
ENSG00000188004	Artery_Aorta	SNHG28	1	159824205	T	C	-0.203613	0.0321269	-0.0014	0.0045
ENSG00000188004	Brain_Nucleus_accumbens_basal_ganglia	SNHG28	1	159807969	T	A	0.468219	0.0638152	0.0012	0.0043
ENSG00000188004	Brain_Putamen_basal_ganglia	SNHG28	1	159824205	T	C	-0.575532	0.0760769	-0.0014	0.0045
ENSG00000188004	Stomach	SNHG28	1	159824205	T	C	-0.367365	0.0496605	-0.0014	0.0045
ENSG00000188004	Brain_Caudate_basal_ganglia	SNHG28	1	159809342	A	G	0.531661	0.0865851	0.0011	0.0059
ENSG00000188004	Artery_Tibial	SNHG28	1	159808661	A	C	0.263228	0.0347435	0.0003	0.0052
ENSG00000188004	Esophagus_Muscularis	SNHG28	1	159824205	T	C	-0.229943	0.0291311	-0.0014	0.0045
ENSG00000188004	Brain_Cortex	SNHG28	1	159804282	G	C	0.437052	0.0595401	0.0014	0.0043
ENSG00000188004	Brain_Cortex	SNHG28	1	159824205	T	C	-0.45405	0.0679931	-0.0014	0.0045
ENSG00000188004	Testis	SNHG28	1	159824205	T	C	-0.319924	0.0477508	-0.0014	0.0045
ENSG00000188004	Skin_Sun_Exposed_Lower_leg	SNHG28	1	159814968	A	C	0.328018	0.0417809	-0.0068	0.0055
ENSG00000188004	Colon_Sigmoid	SNHG28	1	159824205	T	C	-0.262103	0.0408281	-0.0014	0.0045
ENSG00000188004	Colon_Transverse	SNHG28	1	159824205	T	C	-0.329624	0.0397526	-0.0014	0.0045
ENSG00000188004	Breast_Mammary_Tissue	SNHG28	1	159824205	T	C	-0.300797	0.0412335	-0.0014	0.0045
ENSG00000188004	Cells_Cultured_fibroblasts	SNHG28	1	159803597	TC	T	0.453555	0.0607437	0.0017	0.0073
ENSG00000188004	Esophagus_Mucosa	SNHG28	1	159808661	A	C	0.451599	0.0392369	0.0003	0.0052
ENSG00000188004	Brain_Hypothalamus	SNHG28	1	159824205	T	C	-0.441794	0.0733831	-0.0014	0.0045
ENSG00000188004	Artery_Aorta	SNHG28	1	159808661	A	C	0.240483	0.036455	0.0003	0.0052
ENSG00000188004	Heart_Atrial_Appendage	SNHG28	1	159809142	T	A	0.320871	0.0550043	0.0004	0.0055
ENSG00000188004	Thyroid	SNHG28	1	159824205	T	C	-0.285291	0.0275173	-0.0014	0.0045
ENSG00000188004	Skin_Sun_Exposed_Lower_leg	SNHG28	1	159824205	T	C	-0.312258	0.0372848	-0.0014	0.0045
ENSG00000188004	Pancreas	SNHG28	1	159804653	C	T	0.436841	0.0695297	-0.0003	0.0054
ENSG00000188004	Cells_Cultured_fibroblasts	SNHG28	1	159824205	T	C	-0.275542	0.040898	-0.0014	0.0045
ENSG00000188004	Artery_Tibial	SNHG28	1	159824205	T	C	-0.204551	0.0315374	-0.0014	0.0045
ENSG00000188004	Heart_Left_Ventricle	SNHG28	1	159809268	A	T	0.295032	0.0358906	0.0007	0.0043
ENSG00000188004	Muscle_Skeletal	SNHG28	1	159824205	T	C	-0.281987	0.0264514	-0.0014	0.0045
ENSG00000188004	Skin_Not_Sun_Exposed_Suprapubic	SNHG28	1	159824205	T	C	-0.262585	0.0382464	-0.0014	0.0045
ENSG00000188004	Muscle_Skeletal	SNHG28	1	159808661	A	C	0.639645	0.0298401	0.0003	0.0052
ENSG00000188004	Esophagus_Mucosa	SNHG28	1	159824205	T	C	-0.282212	0.035819	-0.0014	0.0045
ENSG00000188004	Brain_Nucleus_accumbens_basal_ganglia	SNHG28	1	159824205	T	C	-0.427091	0.0693585	-0.0014	0.0045
ENSG00000188004	Brain_Frontal_Cortex_BA9	SNHG28	1	159824205	T	C	-0.443141	0.0736696	-0.0014	0.0045
ENSG00000188004	Adipose_Visceral_Omentum	SNHG28	1	159800105	T	C	0.302886	0.0474552	-0.0016	0.0055
ENSG00000188004	Brain_Frontal_Cortex_BA9	SNHG28	1	159808661	A	C	0.617337	0.0694654	0.0003	0.0052
ENSG00000188004	Adipose_Visceral_Omentum	SNHG28	1	159824205	T	C	-0.288857	0.0407824	-0.0014	0.0045
ENSG00000163877	Cells_Cultured_fibroblasts	SNIP1	1	38014478	G	A	-0.233701	0.0271994	0.0042	0.0038
ENSG00000184602	Skin_Sun_Exposed_Lower_leg	SNN	16	11753519	A	G	0.271416	0.0357696	-0.0069	0.0042
ENSG00000184602	Esophagus_Muscularis	SNN	16	11786553	G	A	0.359032	0.0293448	0.0019	0.0037
ENSG00000184602	Adipose_Subcutaneous	SNN	16	11624488	A	T	-0.138126	0.0216683	0.0013	0.0039
ENSG00000184602	Breast_Mammary_Tissue	SNN	16	11794895	T	C	0.129854	0.0206509	0.0032	0.0037
ENSG00000184602	Nerve_Tibial	SNN	16	11773743	T	G	0.135973	0.0225793	0.0029	0.0037
ENSG00000184602	Heart_Left_Ventricle	SNN	16	11773743	T	G	0.245135	0.0370985	0.0029	0.0037
ENSG00000184602	Thyroid	SNN	16	11839326	T	G	0.235827	0.0262679	0.0035	0.0038
ENSG00000184602	Adipose_Visceral_Omentum	SNN	16	11794895	T	C	0.237654	0.0234055	0.0032	0.0037
ENSG00000184602	Esophagus_Mucosa	SNN	16	11745665	A	G	-0.259816	0.0398421	-0.0018	0.0037
ENSG00000184602	Skin_Not_Sun_Exposed_Suprapubic	SNN	16	11758792	T	TG	0.188866	0.02617	-0.0083	0.0055
ENSG00000184602	Esophagus_Gastroesophageal_Junction	SNN	16	11766905	G	A	0.234149	0.0327043	0.0021	0.0037
ENSG00000182600	Skin_Sun_Exposed_Lower_leg	SNORC	2	233737132	A	C	0.394446	0.0209807	-0.0211	0.0037
ENSG00000182600	Brain_Putamen_basal_ganglia	SNORC	2	233737132	A	C	0.773504	0.0489712	-0.0211	0.0037
ENSG00000182600	Brain_Cerebellum	SNORC	2	233737132	A	C	0.435246	0.052782	-0.0211	0.0037
ENSG00000182600	Testis	SNORC	2	233747015	G	A	0.323746	0.0576437	-0.0039	0.0058
ENSG00000182600	Brain_Hypothalamus	SNORC	2	233737132	A	C	0.610834	0.0617227	-0.0211	0.0037
ENSG00000182600	Brain_Caudate_basal_ganglia	SNORC	2	233737132	A	C	0.780802	0.0476941	-0.0211	0.0037
ENSG00000182600	Brain_Cortex	SNORC	2	233737132	A	C	0.591353	0.0473364	-0.0211	0.0037
ENSG00000182600	Breast_Mammary_Tissue	SNORC	2	233752321	G	A	0.317496	0.0397179	-0.0125	0.0045
ENSG00000182600	Brain_Substantia_nigra	SNORC	2	233737132	A	C	0.616222	0.0818335	-0.0211	0.0037
ENSG00000182600	Brain_Amygdala	SNORC	2	233754364	T	C	0.608233	0.071767	-0.0214	0.0038
ENSG00000182600	Brain_Spinal_cord_cervical_c-1	SNORC	2	233740227	G	A	0.563402	0.0819215	-0.0215	0.0037
ENSG00000182600	Brain_Frontal_Cortex_BA9	SNORC	2	233737132	A	C	0.63576	0.0483473	-0.0211	0.0037
ENSG00000182600	Nerve_Tibial	SNORC	2	233930957	T	C	0.707669	0.113397	0.0142	0.0373
ENSG00000182600	Brain_Nucleus_accumbens_basal_ganglia	SNORC	2	233737132	A	C	0.576776	0.0478505	-0.0211	0.0037
ENSG00000182600	Brain_Cerebellar_Hemisphere	SNORC	2	233737132	A	C	0.345504	0.0567405	-0.0211	0.0037
ENSG00000182600	Brain_Hippocampus	SNORC	2	233754364	T	C	0.58205	0.064612	-0.0214	0.0038
ENSG00000182600	Skin_Not_Sun_Exposed_Suprapubic	SNORC	2	233734083	A	G	0.343315	0.0237929	-0.0212	0.0037
ENSG00000182600	Brain_Anterior_cingulate_cortex_BA24	SNORC	2	233737132	A	C	0.633261	0.0788479	-0.0211	0.0037
ENSG00000101298	Heart_Atrial_Appendage	SNPH	20	1211017	C	T	0.632901	0.0548858	-0.0145	0.0064
ENSG00000101298	Brain_Cerebellar_Hemisphere	SNPH	20	1282285	C	A	-0.434842	0.0520668	-0.0031	0.0041
ENSG00000101298	Adipose_Subcutaneous	SNPH	20	1280680	A	G	1.03465	0.103205	0.016	0.0175
ENSG00000101298	Esophagus_Muscularis	SNPH	20	1280680	A	G	0.802947	0.0917672	0.016	0.0175
ENSG00000101298	Cells_Cultured_fibroblasts	SNPH	20	1266403	A	G	0.318872	0.0292466	0.0037	0.004
ENSG00000101298	Esophagus_Gastroesophageal_Junction	SNPH	20	1264915	T	C	0.665852	0.101791	0.015	0.021
ENSG00000101298	Muscle_Skeletal	SNPH	20	1272405	A	G	0.244728	0.0253127	0.0031	0.0039
ENSG00000101298	Adipose_Visceral_Omentum	SNPH	20	1280680	A	G	0.926854	0.108302	0.016	0.0175
ENSG00000101298	Esophagus_Muscularis	SNPH	20	1246914	G	C	-0.167083	0.0262944	0.0057	0.0045
ENSG00000101298	Adipose_Subcutaneous	SNPH	20	1246914	G	C	-0.164193	0.0289019	0.0057	0.0045
ENSG00000101298	Thyroid	SNPH	20	1264915	T	C	1.04665	0.0899635	0.015	0.021
ENSG00000101298	Whole_Blood	SNPH	20	1273711	A	G	-0.206511	0.031929	-0.0001	0.0048
ENSG00000101298	Breast_Mammary_Tissue	SNPH	20	1280680	A	G	1.22142	0.174909	0.016	0.0175
ENSG00000101298	Nerve_Tibial	SNPH	20	1280680	A	G	0.849703	0.116519	0.016	0.0175
ENSG00000101298	Testis	SNPH	20	1214814	C	A	0.379105	0.0529725	-0.0085	0.0037
ENSG00000101298	Skin_Sun_Exposed_Lower_leg	SNPH	20	1256877	C	CCTCA	-0.256963	0.0462591	0.009	0.0069
ENSG00000101298	Artery_Tibial	SNPH	20	1280680	A	G	0.894535	0.0900981	0.016	0.0175
ENSG00000101298	Thyroid	SNPH	20	1281906	T	C	-0.240822	0.0275725	0.0044	0.0041
ENSG00000101298	Colon_Sigmoid	SNPH	20	1280680	A	G	0.944133	0.135104	0.016	0.0175
ENSG00000101298	Heart_Left_Ventricle	SNPH	20	1246914	G	C	-0.292056	0.0381996	0.0057	0.0045
ENSG00000101298	Artery_Aorta	SNPH	20	1280680	A	G	1.07414	0.0995469	0.016	0.0175
ENSG00000101298	Brain_Cerebellum	SNPH	20	1282285	C	A	-0.438447	0.0604985	-0.0031	0.0041
ENSG00000101298	Muscle_Skeletal	SNPH	20	1246914	G	C	-0.289639	0.0254411	0.0057	0.0045
ENSG00000101298	Stomach	SNPH	20	1262419	A	G	-0.303191	0.052572	0.0027	0.004
ENSG00000163788	Esophagus_Mucosa	SNRK	3	44083462	A	G	0.184999	0.031292	0.0107	0.0039
ENSG00000163788	Skin_Not_Sun_Exposed_Suprapubic	SNRK	3	43432429	C	T	0.251739	0.0404434	0.0089	0.0054
ENSG00000163788	Skin_Sun_Exposed_Lower_leg	SNRK	3	43427289	C	T	0.237419	0.0376867	0.0098	0.0055
ENSG00000163788	Brain_Cerebellum	SNRK	3	43250978	A	G	-0.361392	0.053771	0.0015	0.0046
ENSG00000144028	Testis	SNRNP200	2	97000396	G	A	0.193463	0.0213426	-0.0075	0.004
ENSG00000144028	Breast_Mammary_Tissue	SNRNP200	2	96913532	C	CAAG	-0.869178	0.0810373	0.0874	0.088
ENSG00000144028	Esophagus_Mucosa	SNRNP200	2	96950355	T	C	-0.519767	0.0546176	0.0714	0.0769
ENSG00000144028	Lung	SNRNP200	2	96950355	T	C	-1.05146	0.0919763	0.0714	0.0769
ENSG00000144028	Colon_Transverse	SNRNP200	2	96950355	T	C	-0.588442	0.0783563	0.0714	0.0769
ENSG00000144028	Artery_Aorta	SNRNP200	2	96913532	C	CAAG	-0.739545	0.106001	0.0874	0.088
ENSG00000144028	Adipose_Visceral_Omentum	SNRNP200	2	96933353	T	C	-0.808682	0.113695	0.0723	0.0703
ENSG00000144028	Prostate	SNRNP200	2	96763589	A	G	-0.960431	0.160343	0.0514	0.0786
ENSG00000144028	Small_Intestine_Terminal_Ileum	SNRNP200	2	96913532	C	CAAG	-0.896064	0.133708	0.0874	0.088
ENSG00000144028	Skin_Sun_Exposed_Lower_leg	SNRNP200	2	96950355	T	C	-0.653972	0.0886287	0.0714	0.0769
ENSG00000144028	Stomach	SNRNP200	2	96913532	C	CAAG	-0.681263	0.099095	0.0874	0.088
ENSG00000144028	Nerve_Tibial	SNRNP200	2	96950355	T	C	-1.09308	0.076154	0.0714	0.0769
ENSG00000144028	Skin_Not_Sun_Exposed_Suprapubic	SNRNP200	2	96913532	C	CAAG	-0.553129	0.0878129	0.0874	0.088
ENSG00000144028	Whole_Blood	SNRNP200	2	96950355	T	C	-0.602107	0.0509559	0.0714	0.0769
ENSG00000144028	Artery_Tibial	SNRNP200	2	96913532	C	CAAG	-0.445366	0.0707426	0.0874	0.088
ENSG00000144028	Heart_Left_Ventricle	SNRNP200	2	96950355	T	C	-0.469632	0.0814178	0.0714	0.0769
ENSG00000144028	Spleen	SNRNP200	2	96950355	T	C	-1.31852	0.118246	0.0714	0.0769
ENSG00000144028	Pancreas	SNRNP200	2	96950355	T	C	-0.764565	0.120907	0.0714	0.0769
ENSG00000144028	Adipose_Subcutaneous	SNRNP200	2	96913532	C	CAAG	-0.722245	0.0891528	0.0874	0.088
ENSG00000161981	Colon_Sigmoid	SNRNP25	16	103923	G	C	-0.651617	0.0336471	-0.0034	0.0038
ENSG00000161981	Liver	SNRNP25	16	98678	G	T	-0.330551	0.0455709	0.0043	0.0046
ENSG00000161981	Uterus	SNRNP25	16	103923	G	C	-0.383025	0.0627021	-0.0034	0.0038
ENSG00000161981	Artery_Aorta	SNRNP25	16	107162	G	C	-0.357584	0.0605633	0.0122	0.006
ENSG00000161981	Artery_Aorta	SNRNP25	16	103923	G	C	-0.617873	0.0425288	-0.0034	0.0038
ENSG00000161981	Brain_Cortex	SNRNP25	16	112112	A	G	-0.313145	0.0503568	0.0064	0.0058
ENSG00000161981	Stomach	SNRNP25	16	103923	G	C	-0.461871	0.0423922	-0.0034	0.0038
ENSG00000161981	Nerve_Tibial	SNRNP25	16	91309	T	C	0.301789	0.0274132	0.0044	0.004
ENSG00000161981	Brain_Hypothalamus	SNRNP25	16	107162	G	C	-0.46765	0.0643273	0.0122	0.006
ENSG00000161981	Adrenal_Gland	SNRNP25	16	107275	G	T	-0.747337	0.0716884	0.0018	0.0049
ENSG00000161981	Cells_Cultured_fibroblasts	SNRNP25	16	103923	G	C	-0.28757	0.0186705	-0.0034	0.0038
ENSG00000161981	Heart_Left_Ventricle	SNRNP25	16	103923	G	C	-0.168103	0.0292648	-0.0034	0.0038
ENSG00000161981	Ovary	SNRNP25	16	103923	G	C	-0.402444	0.0501005	-0.0034	0.0038
ENSG00000161981	Lung	SNRNP25	16	103923	G	C	-0.34146	0.0286973	-0.0034	0.0038
ENSG00000161981	Skin_Not_Sun_Exposed_Suprapubic	SNRNP25	16	103923	G	C	-0.358533	0.0310766	-0.0034	0.0038
ENSG00000161981	Skin_Sun_Exposed_Lower_leg	SNRNP25	16	103923	G	C	-0.569473	0.0334434	-0.0034	0.0038
ENSG00000161981	Esophagus_Mucosa	SNRNP25	16	103923	G	C	-0.426601	0.0305926	-0.0034	0.0038
ENSG00000161981	Muscle_Skeletal	SNRNP25	16	103923	G	C	-0.314853	0.016146	-0.0034	0.0038
ENSG00000161981	Breast_Mammary_Tissue	SNRNP25	16	103923	G	C	-0.286366	0.0267783	-0.0034	0.0038
ENSG00000161981	Brain_Cerebellum	SNRNP25	16	103923	G	C	-0.388313	0.045462	-0.0034	0.0038
ENSG00000161981	Pancreas	SNRNP25	16	103923	G	C	-0.363546	0.0382484	-0.0034	0.0038
ENSG00000161981	Brain_Putamen_basal_ganglia	SNRNP25	16	112112	A	G	-0.421634	0.0552691	0.0064	0.0058
ENSG00000161981	Brain_Cerebellar_Hemisphere	SNRNP25	16	103923	G	C	-0.295997	0.0372221	-0.0034	0.0038
ENSG00000161981	Esophagus_Gastroesophageal_Junction	SNRNP25	16	103923	G	C	-0.50448	0.0269331	-0.0034	0.0038
ENSG00000161981	Adipose_Subcutaneous	SNRNP25	16	100244	T	C	-0.606977	0.103522	0.1385	0.095
ENSG00000161981	Adipose_Subcutaneous	SNRNP25	16	103923	G	C	-0.430672	0.024409	-0.0034	0.0038
ENSG00000161981	Heart_Atrial_Appendage	SNRNP25	16	103923	G	C	-0.305588	0.0223434	-0.0034	0.0038
ENSG00000161981	Brain_Nucleus_accumbens_basal_ganglia	SNRNP25	16	99353	G	A	-0.342937	0.0385847	0.008	0.0048
ENSG00000161981	Brain_Caudate_basal_ganglia	SNRNP25	16	92572	A	T	-0.364981	0.0468002	0.0116	0.0053
ENSG00000161981	Adipose_Visceral_Omentum	SNRNP25	16	91309	T	C	0.402249	0.0225662	0.0044	0.004
ENSG00000161981	Artery_Tibial	SNRNP25	16	103923	G	C	-0.359396	0.0350432	-0.0034	0.0038
ENSG00000161981	Minor_Salivary_Gland	SNRNP25	16	103923	G	C	-0.404165	0.0581201	-0.0034	0.0038
ENSG00000161981	Esophagus_Muscularis	SNRNP25	16	100244	T	C	-0.719802	0.108663	0.1385	0.095
ENSG00000161981	Brain_Frontal_Cortex_BA9	SNRNP25	16	107162	G	C	-0.397819	0.0600926	0.0122	0.006
ENSG00000161981	Heart_Left_Ventricle	SNRNP25	16	107162	G	C	-0.237228	0.0360676	0.0122	0.006
ENSG00000161981	Thyroid	SNRNP25	16	90538	C	T	0.312625	0.0309867	-0.0025	0.0052
ENSG00000161981	Colon_Transverse	SNRNP25	16	113970	C	T	0.25881	0.0386955	-0.0018	0.0041
ENSG00000161981	Artery_Coronary	SNRNP25	16	94919	A	G	0.375371	0.0633982	-0.0037	0.0045
ENSG00000161981	Esophagus_Muscularis	SNRNP25	16	103923	G	C	-0.561664	0.0261202	-0.0034	0.0038
ENSG00000161981	Esophagus_Muscularis	SNRNP25	16	107162	G	C	-0.244588	0.0377588	0.0122	0.006
ENSG00000124380	Muscle_Skeletal	SNRNP27	2	70131663	G	GCGTCAAC	-0.590704	0.0282574	0.0065	0.0072
ENSG00000124380	Brain_Hippocampus	SNRNP27	2	70036711	G	A	-0.402279	0.0547658	0.0059	0.0037
ENSG00000124380	Brain_Cerebellum	SNRNP27	2	70121909	A	G	-0.315725	0.0498088	0.0089	0.0043
ENSG00000124380	Pancreas	SNRNP27	2	70135695	T	C	0.403351	0.052124	0.0085	0.0043
ENSG00000124380	Brain_Nucleus_accumbens_basal_ganglia	SNRNP27	2	70131663	G	GCGTCAAC	-0.396691	0.053439	0.0065	0.0072
ENSG00000124380	Brain_Frontal_Cortex_BA9	SNRNP27	2	70128317	A	G	-0.47531	0.0562597	0.0089	0.0043
ENSG00000124380	Brain_Cerebellar_Hemisphere	SNRNP27	2	70171826	CTTA	C	-0.382099	0.0627669	0.0031	0.0063
ENSG00000124380	Testis	SNRNP27	2	70133410	A	C	-0.431423	0.0426386	0.0079	0.0043
ENSG00000124380	Brain_Putamen_basal_ganglia	SNRNP27	2	70131663	G	GCGTCAAC	-0.408353	0.063612	0.0065	0.0072
ENSG00000124380	Brain_Caudate_basal_ganglia	SNRNP27	2	70131663	G	GCGTCAAC	-0.398147	0.0570529	0.0065	0.0072
ENSG00000124380	Heart_Atrial_Appendage	SNRNP27	2	70147664	T	C	-0.293359	0.0366684	0.0078	0.0043
ENSG00000124380	Brain_Cortex	SNRNP27	2	70125988	G	C	-0.359855	0.0423257	0.0077	0.0037
ENSG00000124380	Colon_Sigmoid	SNRNP27	2	70151877	G	GCT	-0.238701	0.0386658	0.0087	0.006
ENSG00000184209	Skin_Sun_Exposed_Lower_leg	SNRNP35	12	123936890	T	C	-0.362555	0.065489	0.0183	0.0166
ENSG00000184209	Muscle_Skeletal	SNRNP35	12	123942976	C	CG	0.174303	0.0234092	0.0052	0.0057
ENSG00000184209	Pituitary	SNRNP35	12	123284474	TGCCACC	T	-0.921152	0.15064	-0.0381	0.0167
ENSG00000184209	Cells_Cultured_fibroblasts	SNRNP35	12	123943214	C	T	-0.60146	0.0894545	-0.0055	0.0047
ENSG00000184209	Skin_Not_Sun_Exposed_Suprapubic	SNRNP35	12	123974521	T	C	-0.231845	0.0319518	0.0085	0.0049
ENSG00000184209	Esophagus_Mucosa	SNRNP35	12	123969457	T	C	-0.229996	0.0381676	0.0082	0.0049
ENSG00000184209	Testis	SNRNP35	12	123936890	T	C	-0.795403	0.13477	0.0183	0.0166
ENSG00000060688	Adipose_Subcutaneous	SNRNP40	1	31722400	T	C	-0.427173	0.0735174	-0.0319	0.0642
ENSG00000060688	Cells_Cultured_fibroblasts	SNRNP40	1	31740453	A	G	-0.283991	0.0408813	-0.0321	0.0682
ENSG00000060688	Muscle_Skeletal	SNRNP40	1	31716490	G	A	-0.541303	0.0721908	-0.0304	0.062
ENSG00000060688	Esophagus_Mucosa	SNRNP40	1	31716490	G	A	-0.293441	0.048852	-0.0304	0.062
ENSG00000168566	Cells_EBV-transformed_lymphocytes	SNRNP48	6	7577260	T	C	-0.488343	0.0766126	0.0028	0.0043
ENSG00000168566	Skin_Sun_Exposed_Lower_leg	SNRNP48	6	7615480	C	T	-0.23	0.0360035	0.0022	0.0062
ENSG00000168566	Skin_Not_Sun_Exposed_Suprapubic	SNRNP48	6	7615516	T	C	-0.214909	0.0386053	0.0028	0.0064
ENSG00000168566	Whole_Blood	SNRNP48	6	7590807	T	C	0.169074	0.0263946	-0.0001	0.0038
ENSG00000168566	Liver	SNRNP48	6	7591239	A	G	-0.38417	0.0554745	0.0017	0.0038
ENSG00000168566	Muscle_Skeletal	SNRNP48	6	7590653	G	A	-0.299475	0.0190749	0.0012	0.0037
ENSG00000168566	Spleen	SNRNP48	6	6614125	G	A	1.15572	0.201137	-0.0155	0.0143
ENSG00000104852	Esophagus_Muscularis	SNRNP70	19	49588746	T	C	-0.243292	0.0243053	0.0078	0.0044
ENSG00000104852	Brain_Nucleus_accumbens_basal_ganglia	SNRNP70	19	49574125	C	G	-0.185614	0.028844	0.0063	0.0038
ENSG00000104852	Breast_Mammary_Tissue	SNRNP70	19	49588746	T	C	-0.213263	0.0288428	0.0078	0.0044
ENSG00000104852	Muscle_Skeletal	SNRNP70	19	49588746	T	C	-0.260148	0.0221232	0.0078	0.0044
ENSG00000104852	Artery_Aorta	SNRNP70	19	49588746	T	C	-0.268934	0.0279201	0.0078	0.0044
ENSG00000104852	Adipose_Subcutaneous	SNRNP70	19	49588746	T	C	-0.318168	0.0292372	0.0078	0.0044
ENSG00000104852	Artery_Tibial	SNRNP70	19	49583640	T	G	-0.27544	0.0228855	0.0068	0.0043
ENSG00000104852	Brain_Cerebellum	SNRNP70	19	49588746	T	C	-0.230305	0.0363072	0.0078	0.0044
ENSG00000104852	Skin_Sun_Exposed_Lower_leg	SNRNP70	19	49588746	T	C	-0.260146	0.0230268	0.0078	0.0044
ENSG00000104852	Colon_Transverse	SNRNP70	19	49588746	T	C	-0.201527	0.0316987	0.0078	0.0044
ENSG00000104852	Adipose_Visceral_Omentum	SNRNP70	19	49588746	T	C	-0.226106	0.0318333	0.0078	0.0044
ENSG00000104852	Esophagus_Mucosa	SNRNP70	19	49588746	T	C	-0.238513	0.0236946	0.0078	0.0044
ENSG00000104852	Esophagus_Gastroesophageal_Junction	SNRNP70	19	49588746	T	C	-0.236237	0.0363748	0.0078	0.0044
ENSG00000104852	Cells_Cultured_fibroblasts	SNRNP70	19	49583640	T	G	-0.178909	0.0306669	0.0068	0.0043
ENSG00000104852	Colon_Sigmoid	SNRNP70	19	49588746	T	C	-0.242878	0.0378707	0.0078	0.0044
ENSG00000104852	Skin_Not_Sun_Exposed_Suprapubic	SNRNP70	19	49588746	T	C	-0.241657	0.0236579	0.0078	0.0044
ENSG00000104852	Nerve_Tibial	SNRNP70	19	49588746	T	C	-0.291219	0.0231717	0.0078	0.0044
ENSG00000125835	Lung	SNRPB	20	2453556	C	T	-0.10796	0.0160995	0.005	0.0043
ENSG00000125835	Whole_Blood	SNRPB	20	2457887	A	G	0.105021	0.01835	-0.0066	0.0062
ENSG00000125870	Whole_Blood	SNRPB2	20	16565025	G	A	-0.163537	0.0255093	-0.0072	0.0053
ENSG00000124562	Brain_Nucleus_accumbens_basal_ganglia	SNRPC	6	34581055	A	G	-0.573521	0.0404257	0.027	0.0039
ENSG00000124562	Esophagus_Muscularis	SNRPC	6	34760956	G	C	-0.218171	0.0211925	0.0275	0.0039
ENSG00000124562	Breast_Mammary_Tissue	SNRPC	6	34679935	G	A	0.170526	0.022937	-0.0285	0.004
ENSG00000124562	Stomach	SNRPC	6	34549699	G	A	-0.211229	0.0311143	0.0264	0.004
ENSG00000124562	Artery_Tibial	SNRPC	6	34797756	T	G	-0.145806	0.0160027	0.0269	0.0039
ENSG00000124562	Brain_Caudate_basal_ganglia	SNRPC	6	34712838	T	C	-0.39805	0.0432793	0.0275	0.0039
ENSG00000124562	Skin_Sun_Exposed_Lower_leg	SNRPC	6	34754858	A	G	-0.177679	0.0176809	0.0273	0.0047
ENSG00000124562	Esophagus_Mucosa	SNRPC	6	34719628	G	C	-0.184456	0.0185017	0.0278	0.0039
ENSG00000124562	Heart_Atrial_Appendage	SNRPC	6	34734809	A	T	-0.205077	0.0199498	0.0276	0.0039
ENSG00000124562	Brain_Hippocampus	SNRPC	6	34721067	A	G	-0.39633	0.0458671	0.0271	0.0042
ENSG00000124562	Brain_Anterior_cingulate_cortex_BA24	SNRPC	6	34776361	T	C	-0.35754	0.0611404	0.0277	0.0042
ENSG00000124562	Pancreas	SNRPC	6	34611001	G	A	-0.226279	0.0391843	0.0261	0.0039
ENSG00000124562	Brain_Cortex	SNRPC	6	34721067	A	G	-0.50318	0.046984	0.0271	0.0042
ENSG00000124562	Skin_Not_Sun_Exposed_Suprapubic	SNRPC	6	34734809	A	T	-0.229713	0.0218171	0.0276	0.0039
ENSG00000124562	Adrenal_Gland	SNRPC	6	34721067	A	G	-0.269383	0.0392122	0.0271	0.0042
ENSG00000124562	Lung	SNRPC	6	34655000	T	C	-0.129204	0.0145763	0.0311	0.0039
ENSG00000124562	Brain_Putamen_basal_ganglia	SNRPC	6	34731686	G	A	-0.438261	0.0412737	0.0279	0.0043
ENSG00000124562	Adipose_Subcutaneous	SNRPC	6	34759884	C	G	-0.241996	0.0210091	0.0286	0.0043
ENSG00000124562	Muscle_Skeletal	SNRPC	6	34731686	G	A	-0.121601	0.0169735	0.0279	0.0043
ENSG00000124562	Brain_Frontal_Cortex_BA9	SNRPC	6	34734809	A	T	-0.433234	0.0412231	0.0276	0.0039
ENSG00000124562	Colon_Transverse	SNRPC	6	34734809	A	T	-0.219102	0.0231149	0.0276	0.0039
ENSG00000124562	Thyroid	SNRPC	6	34731686	G	A	-0.172504	0.0165331	0.0279	0.0043
ENSG00000124562	Esophagus_Gastroesophageal_Junction	SNRPC	6	34803947	T	C	-0.15537	0.0267262	0.0266	0.0039
ENSG00000124562	Cells_Cultured_fibroblasts	SNRPC	6	34549699	G	A	-0.078444	0.0113205	0.0264	0.004
ENSG00000124562	Colon_Sigmoid	SNRPC	6	34567694	C	T	-0.240403	0.0296914	0.0263	0.004
ENSG00000167088	Esophagus_Muscularis	SNRPD1	18	19476977	C	G	0.142077	0.0253662	0.0136	0.0042
ENSG00000167088	Artery_Aorta	SNRPD1	18	19156645	G	T	-0.166364	0.0233645	-0.0105	0.0038
ENSG00000167088	Heart_Atrial_Appendage	SNRPD1	18	19100854	G	A	-0.159235	0.028396	-0.0054	0.0038
ENSG00000167088	Adipose_Subcutaneous	SNRPD1	18	19245432	C	T	0.115664	0.0185894	0.0094	0.0039
ENSG00000125743	Skin_Sun_Exposed_Lower_leg	SNRPD2	19	46200130	T	C	-0.296191	0.0497818	0.0008	0.0627
ENSG00000125743	Thyroid	SNRPD2	19	46195051	GC	G	-0.145499	0.0198037	0.0107	0.0076
ENSG00000125743	Skin_Sun_Exposed_Lower_leg	SNRPD2	19	46193746	C	CAAACA	-0.176633	0.0280108	0.0105	0.007
ENSG00000125743	Colon_Sigmoid	SNRPD2	19	46195051	GC	G	-0.170039	0.0295216	0.0107	0.0076
ENSG00000125743	Pancreas	SNRPD2	19	46195051	GC	G	-0.205491	0.033078	0.0107	0.0076
ENSG00000125743	Esophagus_Mucosa	SNRPD2	19	46186150	T	G	-0.242464	0.0189946	0.0154	0.0044
ENSG00000125743	Artery_Tibial	SNRPD2	19	46195051	GC	G	-0.0970201	0.0165073	0.0107	0.0076
ENSG00000125743	Stomach	SNRPD2	19	46195051	GC	G	-0.240725	0.0296951	0.0107	0.0076
ENSG00000125743	Skin_Not_Sun_Exposed_Suprapubic	SNRPD2	19	46186150	T	G	-0.260272	0.0180766	0.0154	0.0044
ENSG00000125743	Ovary	SNRPD2	19	46195051	GC	G	-0.299598	0.0447046	0.0107	0.0076
ENSG00000125743	Nerve_Tibial	SNRPD2	19	46195051	GC	G	-0.135936	0.0187988	0.0107	0.0076
ENSG00000125743	Breast_Mammary_Tissue	SNRPD2	19	46195051	GC	G	-0.219554	0.0242415	0.0107	0.0076
ENSG00000125743	Adipose_Subcutaneous	SNRPD2	19	46195051	GC	G	-0.255307	0.0202059	0.0107	0.0076
ENSG00000125743	Colon_Transverse	SNRPD2	19	46195051	GC	G	-0.237132	0.024948	0.0107	0.0076
ENSG00000125743	Cells_Cultured_fibroblasts	SNRPD2	19	46190531	G	A	-0.182869	0.0171225	0.0148	0.0043
ENSG00000125743	Artery_Aorta	SNRPD2	19	46195051	GC	G	-0.17856	0.0230808	0.0107	0.0076
ENSG00000125743	Adipose_Visceral_Omentum	SNRPD2	19	46195051	GC	G	-0.183366	0.0249649	0.0107	0.0076
ENSG00000125743	Lung	SNRPD2	19	46190531	G	A	-0.204111	0.0197635	0.0148	0.0043
ENSG00000182004	Brain_Cerebellar_Hemisphere	SNRPE	1	203828803	T	TCTC	0.622074	0.0579366	0.0022	0.0078
ENSG00000182004	Artery_Aorta	SNRPE	1	203834580	A	G	0.272992	0.0401731	0.0047	0.0056
ENSG00000182004	Brain_Nucleus_accumbens_basal_ganglia	SNRPE	1	203826881	A	T	0.475226	0.0634406	0.0055	0.0053
ENSG00000182004	Breast_Mammary_Tissue	SNRPE	1	203848383	CTT	C	-0.23826	0.0357605	0.0002	0.0091
ENSG00000182004	Esophagus_Gastroesophageal_Junction	SNRPE	1	203834580	A	G	0.266125	0.0401966	0.0047	0.0056
ENSG00000182004	Brain_Cortex	SNRPE	1	203831261	A	G	0.657435	0.0787556	0.0044	0.0056
ENSG00000182004	Muscle_Skeletal	SNRPE	1	203834580	A	G	0.223201	0.0333265	0.0047	0.0056
ENSG00000182004	Pituitary	SNRPE	1	203828803	T	TCTC	0.328747	0.056828	0.0022	0.0078
ENSG00000182004	Colon_Transverse	SNRPE	1	203829738	C	T	0.260372	0.041255	0.0045	0.0056
ENSG00000182004	Skin_Not_Sun_Exposed_Suprapubic	SNRPE	1	203848383	CTT	C	-0.225484	0.0312945	0.0002	0.0091
ENSG00000182004	Brain_Cerebellum	SNRPE	1	203829538	C	CAT	0.847811	0.0845908	0.0024	0.0076
ENSG00000182004	Esophagus_Muscularis	SNRPE	1	203829538	C	CAT	0.304621	0.0315749	0.0024	0.0076
ENSG00000182004	Thyroid	SNRPE	1	203846330	C	T	0.207741	0.0281048	0.0046	0.0056
ENSG00000182004	Brain_Frontal_Cortex_BA9	SNRPE	1	203829538	C	CAT	0.444954	0.0627048	0.0024	0.0076
ENSG00000182004	Colon_Sigmoid	SNRPE	1	203853456	C	T	0.281715	0.047969	0.0049	0.0056
ENSG00000182004	Esophagus_Mucosa	SNRPE	1	203834580	A	G	0.179941	0.0255431	0.0047	0.0056
ENSG00000182004	Brain_Hypothalamus	SNRPE	1	203828803	T	TCTC	0.600744	0.0771629	0.0022	0.0078
ENSG00000182004	Cells_Cultured_fibroblasts	SNRPE	1	203829538	C	CAT	0.122313	0.0170771	0.0024	0.0076
ENSG00000182004	Artery_Tibial	SNRPE	1	203829538	C	CAT	0.265721	0.0329886	0.0024	0.0076
ENSG00000182004	Adipose_Subcutaneous	SNRPE	1	203829538	C	CAT	0.167315	0.0298585	0.0024	0.0076
ENSG00000182004	Testis	SNRPE	1	203896102	T	C	0.304145	0.0472071	0.0087	0.007
ENSG00000139343	Skin_Sun_Exposed_Lower_leg	SNRPF	12	96212095	A	G	0.285831	0.0324224	-0.0192	0.0069
ENSG00000139343	Muscle_Skeletal	SNRPF	12	96254577	T	C	0.4599	0.0403591	-0.0177	0.007
ENSG00000139343	Lung	SNRPF	12	96254577	T	C	0.215127	0.0359373	-0.0177	0.007
ENSG00000139343	Esophagus_Gastroesophageal_Junction	SNRPF	12	96212095	A	G	0.411353	0.0586718	-0.0192	0.0069
ENSG00000139343	Skin_Not_Sun_Exposed_Suprapubic	SNRPF	12	96277602	T	C	0.369641	0.0404385	-0.0187	0.007
ENSG00000139343	Nerve_Tibial	SNRPF	12	96212095	A	G	0.217171	0.0381986	-0.0192	0.0069
ENSG00000139343	Artery_Tibial	SNRPF	12	96277602	T	C	0.340787	0.0335835	-0.0187	0.007
ENSG00000139343	Cells_Cultured_fibroblasts	SNRPF	12	96226537	T	C	0.203551	0.0232108	-0.0199	0.0069
ENSG00000139343	Breast_Mammary_Tissue	SNRPF	12	96212095	A	G	0.301148	0.042821	-0.0192	0.0069
ENSG00000139343	Thyroid	SNRPF	12	96254577	T	C	0.25874	0.0390663	-0.0177	0.007
ENSG00000139343	Colon_Transverse	SNRPF	12	96277602	T	C	0.305137	0.0437002	-0.0187	0.007
ENSG00000139343	Whole_Blood	SNRPF	12	96272463	A	G	0.139712	0.0230204	-0.0156	0.0048
ENSG00000139343	Esophagus_Muscularis	SNRPF	12	96212095	A	G	0.434536	0.0449513	-0.0192	0.0069
ENSG00000139343	Esophagus_Mucosa	SNRPF	12	96188622	A	T	0.185327	0.0304478	-0.021	0.0069
ENSG00000139343	Artery_Aorta	SNRPF	12	96212095	A	G	0.450606	0.0442372	-0.0192	0.0069
ENSG00000139343	Heart_Atrial_Appendage	SNRPF	12	96212095	A	G	0.325023	0.0574291	-0.0192	0.0069
ENSG00000139343	Adipose_Subcutaneous	SNRPF	12	96254577	T	C	0.310861	0.0373186	-0.0177	0.007
ENSG00000139343	Colon_Sigmoid	SNRPF	12	96269435	T	C	0.366127	0.0499908	-0.0183	0.0069
ENSG00000139343	Brain_Nucleus_accumbens_basal_ganglia	SNRPF	12	96212095	A	G	0.662891	0.0802613	-0.0192	0.0069
ENSG00000139343	Heart_Left_Ventricle	SNRPF	12	96271727	T	C	0.341358	0.0486147	-0.0182	0.0069
ENSG00000139343	Pituitary	SNRPF	12	96212095	A	G	0.512463	0.066142	-0.0192	0.0069
ENSG00000224543	Artery_Tibial	SNRPGP15	19	14593341	A	G	-0.254069	0.0427593	0.0025	0.004
ENSG00000128739	Artery_Aorta	SNRPN	15	25062137	T	C	-0.354941	0.0537094	-0.0115	0.0061
ENSG00000128739	Artery_Tibial	SNRPN	15	25093620	G	T	-0.203575	0.0334501	-0.0123	0.006
ENSG00000128739	Whole_Blood	SNRPN	15	25259469	T	TTTG	0.136687	0.0175462	-0.0036	0.0053
ENSG00000128739	Artery_Coronary	SNRPN	15	25084035	T	G	-0.40897	0.0621888	-0.0126	0.006
ENSG00000101400	Whole_Blood	SNTA1	20	32034378	T	A	0.730724	0.0704406	0.0039	0.0152
ENSG00000172164	Brain_Cerebellum	SNTB1	8	121710942	C	G	0.310912	0.0467651	-0.0034	0.0042
ENSG00000172164	Whole_Blood	SNTB1	8	121806732	TAC	T	0.257737	0.0446786	-0.0307	0.0263
ENSG00000172164	Artery_Tibial	SNTB1	8	121718666	T	C	0.297977	0.0462579	-0.007	0.0065
ENSG00000172164	Esophagus_Mucosa	SNTB1	8	121825552	T	A	-0.302943	0.0533751	-0.0064	0.0079
ENSG00000172164	Skin_Not_Sun_Exposed_Suprapubic	SNTB1	8	121828919	A	C	-0.182404	0.0299613	0.0023	0.004
ENSG00000172164	Liver	SNTB1	8	121867448	C	G	-0.469828	0.0624624	-0.0044	0.0041
ENSG00000172164	Skin_Sun_Exposed_Lower_leg	SNTB1	8	121826318	G	A	-0.141871	0.0231114	0.0035	0.0039
ENSG00000168807	Minor_Salivary_Gland	SNTB2	16	69205654	C	A	-0.402557	0.0556097	-0.0111	0.0045
ENSG00000168807	Lung	SNTB2	16	69221510	G	C	-0.235737	0.0299567	-0.0098	0.0043
ENSG00000168807	Breast_Mammary_Tissue	SNTB2	16	69285173	G	A	-0.202644	0.0296377	-0.0108	0.0044
ENSG00000168807	Heart_Atrial_Appendage	SNTB2	16	69241887	C	T	-0.282749	0.0352669	-0.0065	0.004
ENSG00000168807	Esophagus_Muscularis	SNTB2	16	69238058	AG	A	-0.254547	0.0356778	-0.0063	0.0058
ENSG00000168807	Whole_Blood	SNTB2	16	69231252	G	A	0.227381	0.0265269	-0.0127	0.0052
ENSG00000168807	Adipose_Visceral_Omentum	SNTB2	16	69221510	G	C	-0.257002	0.0359098	-0.0098	0.0043
ENSG00000168807	Skin_Not_Sun_Exposed_Suprapubic	SNTB2	16	69205654	C	A	-0.385354	0.0357274	-0.0111	0.0045
ENSG00000168807	Skin_Sun_Exposed_Lower_leg	SNTB2	16	69205654	C	A	-0.309531	0.0296779	-0.0111	0.0045
ENSG00000168807	Brain_Cerebellar_Hemisphere	SNTB2	16	69223549	A	G	-0.350625	0.0583395	-0.0092	0.0043
ENSG00000168807	Thyroid	SNTB2	16	69227779	C	G	-0.461359	0.0297193	-0.0067	0.004
ENSG00000168807	Brain_Cerebellum	SNTB2	16	69216800	T	C	-0.356141	0.0605426	-0.0093	0.0043
ENSG00000168807	Adipose_Subcutaneous	SNTB2	16	69359720	A	G	-0.277819	0.0458742	-0.0071	0.0071
ENSG00000168807	Whole_Blood	SNTB2	16	68867456	T	C	0.173072	0.0305097	-0.0005	0.0051
ENSG00000168807	Colon_Sigmoid	SNTB2	16	69319993	C	T	-0.250992	0.0387865	-0.0095	0.0043
ENSG00000168807	Small_Intestine_Terminal_Ileum	SNTB2	16	69204034	TTTTG	T	-0.329657	0.0494535	-0.0086	0.0068
ENSG00000168807	Nerve_Tibial	SNTB2	16	69316641	G	A	-0.191485	0.0298484	-0.0103	0.0044
ENSG00000168807	Liver	SNTB2	16	69285333	C	T	-0.300244	0.0503121	-0.0109	0.0044
ENSG00000147481	Brain_Cerebellum	SNTG1	8	50072498	A	G	-0.60829	0.0771775	-0.0022	0.0037
ENSG00000147481	Testis	SNTG1	8	50822586	T	C	0.911479	0.0270103	-0.0006	0.0038
ENSG00000147481	Brain_Cerebellum	SNTG1	8	50792554	T	G	0.639266	0.109756	-0.0064	0.005
ENSG00000147481	Brain_Cerebellar_Hemisphere	SNTG1	8	50137189	A	T	0.542298	0.0826898	0.0009	0.0039
ENSG00000172554	Colon_Sigmoid	SNTG2	2	1088926	G	C	0.388655	0.0387859	-0.0026	0.0037
ENSG00000172554	Adipose_Subcutaneous	SNTG2	2	1088564	A	G	-0.533013	0.0339476	0.0027	0.0037
ENSG00000172554	Lung	SNTG2	2	1202229	C	T	0.60397	0.0858292	-0.0007	0.0091
ENSG00000172554	Artery_Tibial	SNTG2	2	1091421	A	G	0.231356	0.0266606	-0.0034	0.0037
ENSG00000172554	Breast_Mammary_Tissue	SNTG2	2	1088564	A	G	-0.46869	0.037137	0.0027	0.0037
ENSG00000172554	Spleen	SNTG2	2	1088926	G	C	0.69027	0.0602681	-0.0026	0.0037
ENSG00000172554	Skin_Not_Sun_Exposed_Suprapubic	SNTG2	2	1088926	G	C	0.291995	0.0349831	-0.0026	0.0037
ENSG00000172554	Lung	SNTG2	2	1117929	C	T	0.31999	0.0452879	-0.002	0.0037
ENSG00000172554	Nerve_Tibial	SNTG2	2	747060	G	A	-0.27682	0.0386368	0.0097	0.0042
ENSG00000172554	Thyroid	SNTG2	2	1088564	A	G	-0.421273	0.04057	0.0027	0.0037
ENSG00000172554	Adipose_Visceral_Omentum	SNTG2	2	1088926	G	C	0.523184	0.0375904	-0.0026	0.0037
ENSG00000172554	Spleen	SNTG2	2	941932	G	A	-0.534625	0.0873501	-0.0014	0.0053
ENSG00000172554	Testis	SNTG2	2	1263497	G	A	-0.694253	0.0418785	-0.001	0.0044
ENSG00000172554	Nerve_Tibial	SNTG2	2	1088926	G	C	0.500261	0.0344175	-0.0026	0.0037
ENSG00000172554	Esophagus_Gastroesophageal_Junction	SNTG2	2	1088564	A	G	-0.42839	0.0360878	0.0027	0.0037
ENSG00000172554	Esophagus_Muscularis	SNTG2	2	1088926	G	C	0.402599	0.0361225	-0.0026	0.0037
ENSG00000172554	Minor_Salivary_Gland	SNTG2	2	1097303	GC	G	0.545895	0.0760231	-0.0001	0.0086
ENSG00000172554	Brain_Cerebellum	SNTG2	2	856105	T	C	0.702488	0.0998222	0.0012	0.0047
ENSG00000172554	Skin_Sun_Exposed_Lower_leg	SNTG2	2	1088926	G	C	0.327682	0.0406091	-0.0026	0.0037
ENSG00000172554	Brain_Cerebellar_Hemisphere	SNTG2	2	862912	A	G	0.959937	0.101812	0.0016	0.0048
ENSG00000172554	Artery_Aorta	SNTG2	2	1088564	A	G	-0.373542	0.0397344	0.0027	0.0037
ENSG00000172554	Muscle_Skeletal	SNTG2	2	1091101	T	C	0.400797	0.0342666	-0.0032	0.0037
ENSG00000172554	Colon_Transverse	SNTG2	2	1088926	G	C	0.300264	0.0357365	-0.0026	0.0037
ENSG00000172554	Artery_Coronary	SNTG2	2	1088926	G	C	0.310048	0.0377368	-0.0026	0.0037
ENSG00000172554	Esophagus_Mucosa	SNTG2	2	1091421	A	G	0.367134	0.0343149	-0.0034	0.0037
ENSG00000188817	Stomach	SNTN	3	63632286	T	C	-0.262217	0.0406996	-0.0044	0.0039
ENSG00000100138	Thyroid	SNU13	22	42185186	T	C	0.107176	0.0178629	0.0098	0.0039
ENSG00000100138	Muscle_Skeletal	SNU13	22	42062767	A	G	0.0950717	0.0167299	-0.0078	0.004
ENSG00000100138	Artery_Tibial	SNU13	22	41957610	C	T	-0.125256	0.0217515	-0.0079	0.0047
ENSG00000100138	Esophagus_Mucosa	SNU13	22	42101815	A	G	0.148024	0.0246647	0.0099	0.0045
ENSG00000100138	Artery_Aorta	SNU13	22	41961134	A	G	-0.223181	0.0349139	-0.009	0.0049
ENSG00000169371	Brain_Nucleus_accumbens_basal_ganglia	SNUPN	15	75602210	T	C	-0.483607	0.0580769	-0.0001	0.0043
ENSG00000169371	Colon_Sigmoid	SNUPN	15	75750425	C	T	-0.309998	0.0408867	0.0015	0.0043
ENSG00000169371	Esophagus_Muscularis	SNUPN	15	75885520	G	T	-0.400723	0.0351629	0	0.0044
ENSG00000169371	Thyroid	SNUPN	15	75808740	C	A	0.14759	0.0259669	-0.0096	0.0044
ENSG00000169371	Spleen	SNUPN	15	75839666	T	A	-0.457549	0.0611809	0.0038	0.0047
ENSG00000169371	Muscle_Skeletal	SNUPN	15	75870715	A	G	-0.184442	0.025628	0.0003	0.0045
ENSG00000169371	Adipose_Subcutaneous	SNUPN	15	75874686	A	G	-0.226808	0.0289305	0.0014	0.0044
ENSG00000169371	Adrenal_Gland	SNUPN	15	75928075	G	A	-0.386048	0.0544019	-0.0003	0.0044
ENSG00000169371	Brain_Cortex	SNUPN	15	75924978	G	T	-0.472984	0.0659464	0.0001	0.0044
ENSG00000169371	Artery_Coronary	SNUPN	15	75933931	G	A	-0.318859	0.0528549	-0.0012	0.0044
ENSG00000169371	Skin_Sun_Exposed_Lower_leg	SNUPN	15	76135950	A	G	0.846277	0.117005	-0.0584	0.0227
ENSG00000169371	Whole_Blood	SNUPN	15	75885694	G	A	0.192307	0.0243997	-0.006	0.0038
ENSG00000169371	Esophagus_Gastroesophageal_Junction	SNUPN	15	75874686	A	G	-0.332686	0.0430862	0.0014	0.0044
ENSG00000169371	Artery_Aorta	SNUPN	15	75937273	A	C	-0.239253	0.0359631	0.0009	0.005
ENSG00000169371	Whole_Blood	SNUPN	15	75923379	G	T	-0.376538	0.0298167	-0.0005	0.0044
ENSG00000169371	Testis	SNUPN	15	75923379	G	T	-0.642642	0.030028	-0.0005	0.0044
ENSG00000169371	Pituitary	SNUPN	15	75885520	G	T	-0.387207	0.0446222	0	0.0044
ENSG00000169371	Adipose_Visceral_Omentum	SNUPN	15	75887405	G	A	-0.410432	0.0377825	0.0019	0.0045
ENSG00000169371	Thyroid	SNUPN	15	75870715	A	G	-0.276021	0.0279645	0.0003	0.0045
ENSG00000169371	Brain_Anterior_cingulate_cortex_BA24	SNUPN	15	75898996	T	A	-0.502259	0.069869	-0.0002	0.0044
ENSG00000169371	Cells_Cultured_fibroblasts	SNUPN	15	75898996	T	A	-0.401133	0.0324118	-0.0002	0.0044
ENSG00000169371	Brain_Spinal_cord_cervical_c-1	SNUPN	15	75937669	T	C	-0.525354	0.0854554	-0.0022	0.0045
ENSG00000169371	Heart_Left_Ventricle	SNUPN	15	75937273	A	C	-0.383975	0.0435606	0.0009	0.005
ENSG00000169371	Heart_Atrial_Appendage	SNUPN	15	75870715	A	G	-0.362551	0.0377037	0.0003	0.0045
ENSG00000169371	Brain_Hippocampus	SNUPN	15	75895578	T	C	-0.3168	0.0489619	0.0001	0.0044
ENSG00000169371	Brain_Cerebellum	SNUPN	15	75916965	A	G	-0.667136	0.0526974	-0.0003	0.0045
ENSG00000169371	Stomach	SNUPN	15	75920179	C	T	0.268723	0.0429746	-0.0068	0.0037
ENSG00000169371	Lung	SNUPN	15	75916931	G	T	0.145636	0.0221733	-0.0067	0.0037
ENSG00000169371	Breast_Mammary_Tissue	SNUPN	15	75874686	A	G	-0.435721	0.0462375	0.0014	0.0044
ENSG00000169371	Skin_Not_Sun_Exposed_Suprapubic	SNUPN	15	75778310	A	G	0.215696	0.0348158	-0.0077	0.0042
ENSG00000169371	Esophagus_Mucosa	SNUPN	15	75921267	A	G	0.174819	0.0313174	-0.0088	0.0043
ENSG00000169371	Pancreas	SNUPN	15	75637396	G	C	-0.405341	0.0669982	0.0073	0.0044
ENSG00000169371	Uterus	SNUPN	15	75900377	C	G	-0.548085	0.0877757	0.0001	0.0044
ENSG00000169371	Brain_Cerebellar_Hemisphere	SNUPN	15	75630130	TA	T	-0.492183	0.048801	-0.0014	0.0059
ENSG00000169371	Brain_Amygdala	SNUPN	15	75898996	T	A	-0.41602	0.0688121	-0.0002	0.0044
ENSG00000169371	Lung	SNUPN	15	75898996	T	A	-0.142386	0.0238993	-0.0002	0.0044
ENSG00000169371	Nerve_Tibial	SNUPN	15	75897001	G	A	-0.318312	0.0248757	-0.0003	0.0044
ENSG00000169371	Brain_Caudate_basal_ganglia	SNUPN	15	75903695	A	G	-0.511701	0.0581974	-0.0008	0.0047
ENSG00000100603	Muscle_Skeletal	SNW1	14	78124797	T	C	0.131058	0.0228852	-0.0019	0.0053
ENSG00000100603	Adrenal_Gland	SNW1	14	78219285	G	T	0.299291	0.0431035	-0.0036	0.0037
ENSG00000100603	Whole_Blood	SNW1	14	78280201	T	C	0.422869	0.0451998	-0.0131	0.0083
ENSG00000100603	Testis	SNW1	14	78251917	C	T	0.21969	0.0275438	-0.0028	0.0037
ENSG00000028528	Cells_Cultured_fibroblasts	SNX1	15	64607472	G	A	0.45713	0.040304	-0.0164	0.0075
ENSG00000028528	Thyroid	SNX1	15	64389579	T	TTTTGGGAATTCAGC	0.150988	0.0219967	-0.0024	0.0062
ENSG00000028528	Adipose_Subcutaneous	SNX1	15	64607472	G	A	0.34544	0.0449225	-0.0164	0.0075
ENSG00000028528	Whole_Blood	SNX1	15	64436455	A	C	-0.116029	0.0155845	0.0079	0.0042
ENSG00000028528	Heart_Atrial_Appendage	SNX1	15	64609871	C	T	0.565346	0.0727012	-0.0177	0.0077
ENSG00000028528	Artery_Tibial	SNX1	15	64615024	A	C	0.387134	0.045581	-0.0162	0.0075
ENSG00000028528	Skin_Not_Sun_Exposed_Suprapubic	SNX1	15	64607472	G	A	0.332519	0.0565115	-0.0164	0.0075
ENSG00000028528	Spleen	SNX1	15	64421302	T	G	-0.840754	0.136279	0.0036	0.0045
ENSG00000028528	Esophagus_Mucosa	SNX1	15	64441414	T	C	0.557033	0.0605168	-0.0152	0.0077
ENSG00000028528	Esophagus_Muscularis	SNX1	15	64607472	G	A	0.302511	0.052539	-0.0164	0.0075
ENSG00000028528	Nerve_Tibial	SNX1	15	64427587	G	C	-0.701559	0.117415	0.0079	0.0041
ENSG00000028528	Skin_Sun_Exposed_Lower_leg	SNX1	15	64343791	T	G	0.369716	0.0482727	-0.0123	0.0074
ENSG00000028528	Nerve_Tibial	SNX1	15	64391260	A	C	0.535	0.0959147	-0.0118	0.0367
ENSG00000028528	Cells_EBV-transformed_lymphocytes	SNX1	15	64357860	C	T	0.919462	0.127898	-0.014	0.0076
ENSG00000028528	Cells_Cultured_fibroblasts	SNX1	15	64398176	A	G	-0.162818	0.0248304	0.0034	0.0045
ENSG00000086300	Cells_Cultured_fibroblasts	SNX10	7	26387046	C	T	0.220397	0.0377378	0.0058	0.004
ENSG00000086300	Adrenal_Gland	SNX10	7	26397239	A	C	0.304533	0.0481462	-0.0133	0.0038
ENSG00000086300	Adipose_Visceral_Omentum	SNX10	7	26397239	A	C	0.275488	0.0327433	-0.0133	0.0038
ENSG00000086300	Skin_Not_Sun_Exposed_Suprapubic	SNX10	7	26396198	T	G	0.236306	0.040827	-0.0096	0.0039
ENSG00000086300	Breast_Mammary_Tissue	SNX10	7	26397239	A	C	0.344307	0.0345892	-0.0133	0.0038
ENSG00000086300	Adipose_Subcutaneous	SNX10	7	26397239	A	C	0.640063	0.023658	-0.0133	0.0038
ENSG00000086300	Skin_Sun_Exposed_Lower_leg	SNX10	7	26397239	A	C	0.247667	0.0297383	-0.0133	0.0038
ENSG00000002919	Esophagus_Gastroesophageal_Junction	SNX11	17	46178674	A	G	0.273375	0.0389901	-0.0025	0.0044
ENSG00000002919	Cells_Cultured_fibroblasts	SNX11	17	46554341	G	T	0.16651	0.0243434	0.0055	0.0045
ENSG00000002919	Brain_Putamen_basal_ganglia	SNX11	17	46197755	G	A	0.367009	0.0626664	-0.0063	0.0042
ENSG00000002919	Heart_Atrial_Appendage	SNX11	17	46178674	A	G	0.277388	0.0351763	-0.0025	0.0044
ENSG00000002919	Lung	SNX11	17	46125191	T	C	-0.270316	0.0235757	0.0012	0.0045
ENSG00000002919	Heart_Left_Ventricle	SNX11	17	46125191	T	C	-0.245015	0.0379827	0.0012	0.0045
ENSG00000002919	Spleen	SNX11	17	46128359	C	G	-0.46531	0.0445525	0.0022	0.0045
ENSG00000002919	Brain_Cerebellar_Hemisphere	SNX11	17	46125191	T	C	-0.379919	0.0598206	0.0012	0.0045
ENSG00000002919	Small_Intestine_Terminal_Ileum	SNX11	17	46146955	G	A	-0.572992	0.065448	0.0013	0.0048
ENSG00000002919	Thyroid	SNX11	17	46142680	A	G	-0.269943	0.0337441	0.0023	0.0045
ENSG00000002919	Pancreas	SNX11	17	46125191	T	C	-0.614644	0.0528422	0.0012	0.0045
ENSG00000002919	Breast_Mammary_Tissue	SNX11	17	46173840	A	G	0.40816	0.0330424	-0.0024	0.0044
ENSG00000002919	Testis	SNX11	17	46178674	A	G	0.28389	0.0389423	-0.0025	0.0044
ENSG00000002919	Skin_Sun_Exposed_Lower_leg	SNX11	17	46146955	G	A	-0.415299	0.025306	0.0013	0.0048
ENSG00000002919	Colon_Transverse	SNX11	17	46178674	A	G	0.352902	0.0389801	-0.0025	0.0044
ENSG00000002919	Nerve_Tibial	SNX11	17	46178674	A	G	0.48653	0.0294949	-0.0025	0.0044
ENSG00000002919	Stomach	SNX11	17	46201916	G	A	0.430344	0.0468103	-0.0025	0.0044
ENSG00000002919	Whole_Blood	SNX11	17	46178674	A	G	0.289685	0.017189	-0.0025	0.0044
ENSG00000002919	Skin_Not_Sun_Exposed_Suprapubic	SNX11	17	46174715	G	A	0.43185	0.0302832	-0.0023	0.0044
ENSG00000002919	Colon_Sigmoid	SNX11	17	46178674	A	G	0.362222	0.041154	-0.0025	0.0044
ENSG00000002919	Pituitary	SNX11	17	46197755	G	A	0.288452	0.0431812	-0.0063	0.0042
ENSG00000002919	Adipose_Visceral_Omentum	SNX11	17	46273929	A	G	-0.357024	0.0312938	0.0024	0.0044
ENSG00000002919	Minor_Salivary_Gland	SNX11	17	46207499	T	C	0.450647	0.0765738	-0.0025	0.0044
ENSG00000002919	Artery_Tibial	SNX11	17	46178674	A	G	0.233286	0.0274114	-0.0025	0.0044
ENSG00000002919	Artery_Aorta	SNX11	17	46178674	A	G	0.268182	0.0278655	-0.0025	0.0044
ENSG00000002919	Adipose_Subcutaneous	SNX11	17	46178674	A	G	0.27427	0.0355281	-0.0025	0.0044
ENSG00000002919	Brain_Caudate_basal_ganglia	SNX11	17	46159811	T	C	-0.417801	0.0586249	-0.0002	0.0047
ENSG00000002919	Esophagus_Muscularis	SNX11	17	46178674	A	G	0.257498	0.0303903	-0.0025	0.0044
ENSG00000002919	Prostate	SNX11	17	46178674	A	G	0.369571	0.0534839	-0.0025	0.0044
ENSG00000071189	Testis	SNX13	7	17839609	T	C	0.287319	0.0254306	-0.0012	0.0037
ENSG00000071189	Adipose_Visceral_Omentum	SNX13	7	17970976	T	TC	-0.308105	0.0305596	0.003	0.005
ENSG00000071189	Colon_Transverse	SNX13	7	18010662	A	G	0.23684	0.0268909	-0.0021	0.0037
ENSG00000071189	Breast_Mammary_Tissue	SNX13	7	17970976	T	TC	-0.267906	0.028641	0.003	0.005
ENSG00000071189	Nerve_Tibial	SNX13	7	17881162	T	C	0.241495	0.0215706	-0.0008	0.0038
ENSG00000071189	Whole_Blood	SNX13	7	17934313	C	T	0.066272	0.0116305	-0.0022	0.0038
ENSG00000071189	Adipose_Subcutaneous	SNX13	7	17970976	T	TC	-0.214459	0.0221374	0.003	0.005
ENSG00000071189	Small_Intestine_Terminal_Ileum	SNX13	7	18008582	A	G	0.339786	0.0566942	-0.0023	0.0037
ENSG00000071189	Cells_Cultured_fibroblasts	SNX13	7	17719956	T	G	0.164349	0.0273638	-0.0026	0.0038
ENSG00000110025	Heart_Left_Ventricle	SNX15	11	64809441	T	C	0.261389	0.0369896	-0.0005	0.0038
ENSG00000110025	Esophagus_Muscularis	SNX15	11	64788998	T	A	0.192718	0.0271321	0.0009	0.0038
ENSG00000110025	Cells_Cultured_fibroblasts	SNX15	11	64819168	A	G	-0.275873	0.0259975	0.0013	0.0041
ENSG00000110025	Esophagus_Mucosa	SNX15	11	64809044	T	C	-0.376324	0.0319768	0.0002	0.004
ENSG00000110025	Artery_Aorta	SNX15	11	64788998	T	A	0.181792	0.0293233	0.0009	0.0038
ENSG00000110025	Brain_Nucleus_accumbens_basal_ganglia	SNX15	11	64792254	G	A	0.419731	0.060086	-0.0003	0.0041
ENSG00000110025	Colon_Transverse	SNX15	11	64851305	T	C	0.209795	0.0305493	-0.0001	0.0038
ENSG00000110025	Muscle_Skeletal	SNX15	11	64793738	A	G	0.250946	0.0147962	-0.0016	0.0042
ENSG00000110025	Brain_Putamen_basal_ganglia	SNX15	11	64799233	G	A	0.441962	0.063091	-0.0012	0.0041
ENSG00000110025	Brain_Caudate_basal_ganglia	SNX15	11	64799233	G	A	0.366763	0.0589543	-0.0012	0.0041
ENSG00000110025	Skin_Sun_Exposed_Lower_leg	SNX15	11	64819218	G	A	-0.253396	0.0211751	0.0004	0.004
ENSG00000110025	Artery_Tibial	SNX15	11	64808352	A	AGCCCC	0.141726	0.0204172	0.0128	0.0072
ENSG00000110025	Breast_Mammary_Tissue	SNX15	11	64808352	A	AGCCCC	0.137543	0.0236781	0.0128	0.0072
ENSG00000110025	Whole_Blood	SNX15	11	64794918	TG	T	0.265285	0.0261317	-0.0006	0.0056
ENSG00000110025	Esophagus_Muscularis	SNX15	11	64799789	T	C	0.261432	0.0284282	-0.001	0.0038
ENSG00000110025	Heart_Atrial_Appendage	SNX15	11	64850513	T	A	0.315603	0.0335665	-0.0005	0.0038
ENSG00000110025	Colon_Sigmoid	SNX15	11	64788998	T	A	0.349092	0.0350116	0.0009	0.0038
ENSG00000110025	Adipose_Visceral_Omentum	SNX15	11	64800438	C	T	0.188755	0.0238578	-0.0006	0.0038
ENSG00000110025	Lung	SNX15	11	64810303	C	T	-0.164127	0.0206582	0	0.004
ENSG00000110025	Esophagus_Gastroesophageal_Junction	SNX15	11	64777041	C	A	0.245343	0.0337476	0.0016	0.004
ENSG00000110025	Testis	SNX15	11	64799998	C	T	0.245853	0.0334585	-0.0009	0.0038
ENSG00000110025	Brain_Cortex	SNX15	11	64799789	T	C	0.356781	0.0483924	-0.001	0.0038
ENSG00000110025	Nerve_Tibial	SNX15	11	64799233	G	A	0.267294	0.0226854	-0.0012	0.0041
ENSG00000110025	Brain_Frontal_Cortex_BA9	SNX15	11	64832939	C	T	0.398933	0.0661056	0.0002	0.0038
ENSG00000110025	Spleen	SNX15	11	64808352	A	AGCCCC	0.332127	0.0556679	0.0128	0.0072
ENSG00000110025	Skin_Not_Sun_Exposed_Suprapubic	SNX15	11	64820283	T	C	-0.254515	0.0217815	0.0004	0.004
ENSG00000110025	Adipose_Subcutaneous	SNX15	11	64800438	C	T	0.132106	0.0209463	-0.0006	0.0038
ENSG00000104497	Artery_Aorta	SNX16	8	82711420	A	AT	-0.394375	0.049461	-0.0079	0.006
ENSG00000104497	Brain_Hypothalamus	SNX16	8	82725764	A	AAG	-0.431788	0.0541569	-0.0096	0.0054
ENSG00000104497	Vagina	SNX16	8	82720700	A	G	0.499396	0.0584565	0.0183	0.0038
ENSG00000104497	Stomach	SNX16	8	82708819	G	A	0.590016	0.0445607	0.0185	0.0038
ENSG00000104497	Uterus	SNX16	8	82737771	G	A	0.748991	0.093121	0.0182	0.0038
ENSG00000104497	Brain_Hippocampus	SNX16	8	82725764	A	AAG	-0.458853	0.0569442	-0.0096	0.0054
ENSG00000104497	Cells_EBV-transformed_lymphocytes	SNX16	8	82707507	T	C	-0.844868	0.0820774	-0.0068	0.0041
ENSG00000104497	Brain_Putamen_basal_ganglia	SNX16	8	82785286	A	G	-0.54883	0.0497275	-0.0186	0.0039
ENSG00000104497	Skin_Sun_Exposed_Lower_leg	SNX16	8	82713223	A	G	-0.172525	0.0252121	-0.0042	0.0046
ENSG00000104497	Skin_Not_Sun_Exposed_Suprapubic	SNX16	8	82754365	A	C	-0.515293	0.0315593	-0.0196	0.0039
ENSG00000104497	Cells_Cultured_fibroblasts	SNX16	8	82711420	A	AT	-0.343266	0.042431	-0.0079	0.006
ENSG00000104497	Brain_Cerebellar_Hemisphere	SNX16	8	82807349	A	G	-0.622571	0.0577082	-0.0169	0.0038
ENSG00000104497	Thyroid	SNX16	8	82754365	A	C	-0.491933	0.0244098	-0.0196	0.0039
ENSG00000104497	Ovary	SNX16	8	82802679	G	T	-0.539468	0.0626169	-0.0187	0.0038
ENSG00000104497	Adipose_Subcutaneous	SNX16	8	82708819	G	A	0.756952	0.0258324	0.0185	0.0038
ENSG00000104497	Heart_Atrial_Appendage	SNX16	8	82720700	A	G	0.359285	0.0357363	0.0183	0.0038
ENSG00000104497	Brain_Caudate_basal_ganglia	SNX16	8	82807349	A	G	-0.299707	0.0490101	-0.0169	0.0038
ENSG00000104497	Breast_Mammary_Tissue	SNX16	8	82785974	T	G	-0.233229	0.0417254	-0.0047	0.0046
ENSG00000104497	Artery_Tibial	SNX16	8	82732515	A	C	-0.311669	0.0291224	0.0172	0.0043
ENSG00000104497	Artery_Coronary	SNX16	8	82673828	A	G	-0.341473	0.0562591	0.0004	0.0039
ENSG00000104497	Pituitary	SNX16	8	82708819	G	A	0.863404	0.0588227	0.0185	0.0038
ENSG00000104497	Prostate	SNX16	8	82735459	G	A	0.615492	0.0458847	0.0183	0.0038
ENSG00000104497	Artery_Coronary	SNX16	8	82788255	C	T	-0.594984	0.0588103	-0.0191	0.0038
ENSG00000104497	Esophagus_Mucosa	SNX16	8	82720700	A	G	0.275991	0.0217527	0.0183	0.0038
ENSG00000104497	Thyroid	SNX16	8	82673828	A	G	-0.161651	0.0255484	0.0004	0.0039
ENSG00000104497	Cells_Cultured_fibroblasts	SNX16	8	82712929	C	A	0.554826	0.0332053	0.0184	0.0038
ENSG00000104497	Brain_Spinal_cord_cervical_c-1	SNX16	8	82729210	G	A	-0.948409	0.115273	0.0173	0.0043
ENSG00000104497	Skin_Not_Sun_Exposed_Suprapubic	SNX16	8	82711420	A	AT	-0.176145	0.0298556	-0.0079	0.006
ENSG00000104497	Brain_Cerebellum	SNX16	8	82705573	C	T	0.438799	0.0522142	0.0175	0.0039
ENSG00000104497	Brain_Cortex	SNX16	8	82726140	T	C	-0.517507	0.0645525	-0.004	0.0046
ENSG00000104497	Small_Intestine_Terminal_Ileum	SNX16	8	82720700	A	G	0.613222	0.0520519	0.0183	0.0038
ENSG00000104497	Artery_Tibial	SNX16	8	82708819	G	A	0.8854	0.025412	0.0185	0.0038
ENSG00000104497	Brain_Anterior_cingulate_cortex_BA24	SNX16	8	82707507	T	C	-0.470172	0.0663997	-0.0068	0.0041
ENSG00000104497	Artery_Aorta	SNX16	8	82737771	G	A	0.535045	0.0379638	0.0182	0.0038
ENSG00000104497	Minor_Salivary_Gland	SNX16	8	82714022	C	G	0.496362	0.0482186	0.0186	0.0038
ENSG00000104497	Nerve_Tibial	SNX16	8	82754365	A	C	-0.542225	0.027217	-0.0196	0.0039
ENSG00000104497	Liver	SNX16	8	82701033	A	G	0.387884	0.0589711	0.02	0.0039
ENSG00000104497	Kidney_Cortex	SNX16	8	82788255	C	T	-0.751774	0.091591	-0.0191	0.0038
ENSG00000104497	Lung	SNX16	8	82712929	C	A	0.765286	0.0301841	0.0184	0.0038
ENSG00000104497	Brain_Putamen_basal_ganglia	SNX16	8	82709777	C	T	-0.331793	0.0570068	0.017	0.0043
ENSG00000104497	Adipose_Subcutaneous	SNX16	8	82713223	A	G	-0.324566	0.0347723	-0.0042	0.0046
ENSG00000104497	Heart_Left_Ventricle	SNX16	8	82746436	G	C	-0.376004	0.0375408	-0.019	0.0038
ENSG00000104497	Nerve_Tibial	SNX16	8	82713223	A	G	-0.213722	0.0344396	-0.0042	0.0046
ENSG00000104497	Lung	SNX16	8	82685526	T	C	-0.248787	0.0403918	-0.002	0.0053
ENSG00000104497	Colon_Sigmoid	SNX16	8	82708819	G	A	0.662134	0.0370232	0.0185	0.0038
ENSG00000104497	Artery_Tibial	SNX16	8	82716198	AAT	A	0.222468	0.0399869	-0.0063	0.0107
ENSG00000104497	Whole_Blood	SNX16	8	82714022	C	G	0.255288	0.0178278	0.0186	0.0038
ENSG00000104497	Spleen	SNX16	8	82754365	A	C	-0.487694	0.0430298	-0.0196	0.0039
ENSG00000104497	Muscle_Skeletal	SNX16	8	82774997	A	AG	-0.56609	0.0323819	-0.0205	0.0051
ENSG00000104497	Skin_Sun_Exposed_Lower_leg	SNX16	8	82720700	A	G	0.472953	0.019015	0.0183	0.0038
ENSG00000104497	Testis	SNX16	8	82708819	G	A	0.713056	0.053902	0.0185	0.0038
ENSG00000104497	Esophagus_Gastroesophageal_Junction	SNX16	8	82737771	G	A	0.614358	0.034963	0.0182	0.0038
ENSG00000104497	Esophagus_Muscularis	SNX16	8	82792914	T	C	0.191973	0.0334085	-0.0174	0.0043
ENSG00000104497	Muscle_Skeletal	SNX16	8	82704598	C	T	-0.214514	0.0356957	0.0159	0.0038
ENSG00000104497	Adipose_Visceral_Omentum	SNX16	8	82746436	G	C	-0.683024	0.0324603	-0.019	0.0038
ENSG00000104497	Adrenal_Gland	SNX16	8	82774997	A	AG	-0.727128	0.0559923	-0.0205	0.0051
ENSG00000104497	Brain_Frontal_Cortex_BA9	SNX16	8	82725764	A	AAG	-0.519169	0.0655952	-0.0096	0.0054
ENSG00000104497	Brain_Nucleus_accumbens_basal_ganglia	SNX16	8	82763418	G	A	-0.450497	0.0494283	-0.023	0.0063
ENSG00000104497	Pancreas	SNX16	8	82737771	G	A	0.654588	0.0513367	0.0182	0.0038
ENSG00000104497	Colon_Transverse	SNX16	8	82754365	A	C	-0.576338	0.0304571	-0.0196	0.0039
ENSG00000104497	Breast_Mammary_Tissue	SNX16	8	82754365	A	C	-0.626304	0.0315371	-0.0196	0.0039
ENSG00000104497	Esophagus_Muscularis	SNX16	8	82754365	A	C	-0.716237	0.0287824	-0.0196	0.0039
ENSG00000115234	Heart_Left_Ventricle	SNX17	2	27716004	C	T	-0.174223	0.0257178	0.0009	0.0037
ENSG00000115234	Artery_Tibial	SNX17	2	27651054	T	A	-0.170889	0.0252466	0.0005	0.0039
ENSG00000115234	Whole_Blood	SNX17	2	27594397	T	C	-0.155045	0.0257206	0.0095	0.0087
ENSG00000115234	Heart_Atrial_Appendage	SNX17	2	27696207	C	A	-0.222566	0.0286161	-0.0002	0.0038
ENSG00000115234	Muscle_Skeletal	SNX17	2	27661114	A	AG	-0.482126	0.0204881	0.0004	0.0053
ENSG00000115234	Esophagus_Muscularis	SNX17	2	27676287	T	A	-0.121388	0.0207111	0.0011	0.0037
ENSG00000178996	Brain_Hippocampus	SNX18	5	53832668	C	T	-0.33555	0.057214	0.0041	0.0049
ENSG00000178996	Esophagus_Muscularis	SNX18	5	53818710	T	C	0.398599	0.045807	-0.0055	0.0053
ENSG00000178996	Nerve_Tibial	SNX18	5	53757358	C	T	-0.227884	0.0357721	-0.0002	0.0053
ENSG00000178996	Pancreas	SNX18	5	54128951	G	C	-0.401486	0.0685179	0.0033	0.0073
ENSG00000178996	Thyroid	SNX18	5	53840532	G	A	-0.227671	0.0378608	0.0053	0.005
ENSG00000178996	Esophagus_Mucosa	SNX18	5	53924484	G	C	0.519645	0.0386031	-0.0034	0.0051
ENSG00000178996	Whole_Blood	SNX18	5	53885583	T	A	0.10114	0.0170939	0.0064	0.0039
ENSG00000178996	Brain_Cortex	SNX18	5	53756309	G	C	-0.336965	0.0552966	-0.0016	0.0051
ENSG00000178996	Heart_Atrial_Appendage	SNX18	5	53942843	T	C	-0.274443	0.0330513	0.0041	0.0039
ENSG00000178996	Brain_Cerebellar_Hemisphere	SNX18	5	54082577	T	C	0.403914	0.0557138	0.0055	0.0042
ENSG00000178996	Cells_Cultured_fibroblasts	SNX18	5	53808142	T	TA	-0.150504	0.0199419	0.0009	0.0081
ENSG00000178996	Brain_Cerebellum	SNX18	5	54110565	A	G	0.427043	0.0610153	0.0074	0.0044
ENSG00000178996	Pancreas	SNX18	5	53847411	T	C	-0.25548	0.0412111	-0.002	0.0043
ENSG00000178996	Heart_Atrial_Appendage	SNX18	5	53818895	C	T	0.253822	0.0418014	0.003	0.0047
ENSG00000178996	Muscle_Skeletal	SNX18	5	53810279	T	C	0.219027	0.0380641	0.0025	0.0047
ENSG00000120451	Spleen	SNX19	11	130765031	A	G	1.31014	0.0520174	-0.0125	0.0046
ENSG00000120451	Artery_Aorta	SNX19	11	130786345	A	C	-0.257173	0.0395896	0.004	0.0038
ENSG00000120451	Small_Intestine_Terminal_Ileum	SNX19	11	130754608	G	A	0.845234	0.0599218	-0.0136	0.0046
ENSG00000120451	Prostate	SNX19	11	130779052	A	G	0.893887	0.0431557	-0.0121	0.0047
ENSG00000120451	Minor_Salivary_Gland	SNX19	11	130717209	T	C	0.978444	0.0635022	-0.014	0.0046
ENSG00000120451	Brain_Nucleus_accumbens_basal_ganglia	SNX19	11	130786345	A	C	-0.654005	0.040012	0.004	0.0038
ENSG00000120451	Colon_Sigmoid	SNX19	11	130739480	G	T	0.469603	0.0327065	-0.0132	0.0046
ENSG00000120451	Thyroid	SNX19	11	130786345	A	C	-0.297273	0.0365908	0.004	0.0038
ENSG00000120451	Nerve_Tibial	SNX19	11	130765031	A	G	0.904721	0.0309508	-0.0125	0.0046
ENSG00000120451	Artery_Tibial	SNX19	11	130774537	T	TAAG	0.323412	0.0292089	-0.0166	0.0076
ENSG00000120451	Uterus	SNX19	11	130786308	C	T	0.67911	0.0790458	-0.0136	0.0047
ENSG00000120451	Breast_Mammary_Tissue	SNX19	11	130780974	C	T	0.492895	0.0355836	-0.012	0.005
ENSG00000120451	Brain_Spinal_cord_cervical_c-1	SNX19	11	130764009	C	CA	0.424526	0.07064	-0.0197	0.0062
ENSG00000120451	Esophagus_Gastroesophageal_Junction	SNX19	11	130774537	T	TAAG	0.400239	0.0334457	-0.0166	0.0076
ENSG00000120451	Heart_Left_Ventricle	SNX19	11	130767486	T	G	0.27822	0.0324219	-0.0124	0.0046
ENSG00000120451	Brain_Anterior_cingulate_cortex_BA24	SNX19	11	130786345	A	C	-0.61709	0.0506075	0.004	0.0038
ENSG00000120451	Heart_Atrial_Appendage	SNX19	11	130786345	A	C	-0.227992	0.0296045	0.004	0.0038
ENSG00000120451	Brain_Cerebellar_Hemisphere	SNX19	11	130764418	G	C	0.534745	0.0752768	0.0046	0.007
ENSG00000120451	Brain_Cortex	SNX19	11	130786345	A	C	-0.575383	0.0470642	0.004	0.0038
ENSG00000120451	Ovary	SNX19	11	130778510	G	A	0.671235	0.0488059	-0.012	0.0046
ENSG00000120451	Testis	SNX19	11	130786345	A	C	-0.660863	0.0276213	0.004	0.0038
ENSG00000120451	Whole_Blood	SNX19	11	130765031	A	G	0.884234	0.0233864	-0.0125	0.0046
ENSG00000120451	Esophagus_Gastroesophageal_Junction	SNX19	11	130786345	A	C	-0.19065	0.0281519	0.004	0.0038
ENSG00000120451	Esophagus_Mucosa	SNX19	11	130786345	A	C	-0.183552	0.030614	0.004	0.0038
ENSG00000120451	Brain_Frontal_Cortex_BA9	SNX19	11	130786345	A	C	-0.575089	0.0420259	0.004	0.0038
ENSG00000120451	Testis	SNX19	11	130780595	T	C	0.36598	0.044137	-0.0115	0.0046
ENSG00000120451	Cells_Cultured_fibroblasts	SNX19	11	130786345	A	C	-0.193771	0.0319072	0.004	0.0038
ENSG00000120451	Brain_Caudate_basal_ganglia	SNX19	11	130786345	A	C	-0.642143	0.040935	0.004	0.0038
ENSG00000120451	Adrenal_Gland	SNX19	11	130786345	A	C	-0.448329	0.0512597	0.004	0.0038
ENSG00000120451	Brain_Putamen_basal_ganglia	SNX19	11	130786345	A	C	-0.729821	0.045886	0.004	0.0038
ENSG00000120451	Pancreas	SNX19	11	130786345	A	C	-0.245713	0.031392	0.004	0.0038
ENSG00000120451	Skin_Sun_Exposed_Lower_leg	SNX19	11	130765031	A	G	0.733379	0.0279883	-0.0125	0.0046
ENSG00000120451	Vagina	SNX19	11	130786308	C	T	0.673132	0.0803183	-0.0136	0.0047
ENSG00000120451	Artery_Coronary	SNX19	11	130780974	C	T	0.562249	0.0521029	-0.012	0.005
ENSG00000120451	Adipose_Subcutaneous	SNX19	11	130786345	A	C	-0.211888	0.0223946	0.004	0.0038
ENSG00000120451	Adipose_Subcutaneous	SNX19	11	130767486	T	G	0.343853	0.0264736	-0.0124	0.0046
ENSG00000120451	Heart_Left_Ventricle	SNX19	11	130786345	A	C	-0.187776	0.0285751	0.004	0.0038
ENSG00000120451	Nerve_Tibial	SNX19	11	130786345	A	C	-0.182488	0.0245312	0.004	0.0038
ENSG00000120451	Brain_Amygdala	SNX19	11	130786345	A	C	-0.778048	0.053014	0.004	0.0038
ENSG00000120451	Brain_Hypothalamus	SNX19	11	130786345	A	C	-0.649003	0.0453625	0.004	0.0038
ENSG00000120451	Artery_Aorta	SNX19	11	130780974	C	T	0.616547	0.0472631	-0.012	0.005
ENSG00000120451	Adipose_Visceral_Omentum	SNX19	11	130780595	T	C	0.299851	0.0313408	-0.0115	0.0046
ENSG00000120451	Brain_Cerebellar_Hemisphere	SNX19	11	130774537	T	TAAG	0.725653	0.0538959	-0.0166	0.0076
ENSG00000120451	Stomach	SNX19	11	130786345	A	C	-0.221316	0.0293693	0.004	0.0038
ENSG00000120451	Colon_Sigmoid	SNX19	11	130786345	A	C	-0.163576	0.0275585	0.004	0.0038
ENSG00000120451	Brain_Hippocampus	SNX19	11	130786345	A	C	-0.489803	0.0504885	0.004	0.0038
ENSG00000120451	Brain_Substantia_nigra	SNX19	11	130786580	CAG	C	-0.608874	0.0622522	0.001	0.0064
ENSG00000120451	Thyroid	SNX19	11	130777236	C	T	1.1406	0.0279208	-0.0117	0.0052
ENSG00000120451	Breast_Mammary_Tissue	SNX19	11	130786345	A	C	-0.18158	0.0312606	0.004	0.0038
ENSG00000120451	Muscle_Skeletal	SNX19	11	130775255	C	CA	-0.193737	0.0281156	-0.008	0.0052
ENSG00000120451	Brain_Hippocampus	SNX19	11	130779052	A	G	0.356575	0.057473	-0.0121	0.0047
ENSG00000120451	Adrenal_Gland	SNX19	11	130741282	T	C	0.611951	0.0596583	-0.0138	0.0046
ENSG00000120451	Pituitary	SNX19	11	130764009	C	CA	1.29196	0.0477282	-0.0197	0.0062
ENSG00000120451	Esophagus_Mucosa	SNX19	11	130753069	G	A	0.510561	0.0368684	-0.0132	0.0046
ENSG00000120451	Liver	SNX19	11	130780595	T	C	0.842497	0.0445571	-0.0115	0.0046
ENSG00000120451	Lung	SNX19	11	130786345	A	C	-0.162745	0.0279397	0.004	0.0038
ENSG00000120451	Brain_Cerebellum	SNX19	11	130783490	T	TGG	1.05073	0.0483808	-0.019	0.0062
ENSG00000120451	Lung	SNX19	11	130774537	T	TAAG	0.703787	0.0312292	-0.0166	0.0076
ENSG00000120451	Artery_Tibial	SNX19	11	130786345	A	C	-0.155871	0.0237947	0.004	0.0038
ENSG00000120451	Adipose_Visceral_Omentum	SNX19	11	130786345	A	C	-0.252481	0.0256189	0.004	0.0038
ENSG00000120451	Cells_Cultured_fibroblasts	SNX19	11	130771662	T	G	-0.354965	0.0298331	-0.0048	0.0039
ENSG00000120451	Brain_Cerebellum	SNX19	11	130764418	G	C	0.685248	0.0821443	0.0046	0.007
ENSG00000120451	Esophagus_Muscularis	SNX19	11	130786345	A	C	-0.239715	0.0235608	0.004	0.0038
ENSG00000120451	Skin_Not_Sun_Exposed_Suprapubic	SNX19	11	130777236	C	T	0.847154	0.0312021	-0.0117	0.0052
ENSG00000120451	Brain_Spinal_cord_cervical_c-1	SNX19	11	130786345	A	C	-0.616871	0.0593643	0.004	0.0038
ENSG00000120451	Esophagus_Muscularis	SNX19	11	130741282	T	C	0.305322	0.027775	-0.0138	0.0046
ENSG00000120451	Heart_Atrial_Appendage	SNX19	11	130767486	T	G	0.418102	0.0345759	-0.0124	0.0046
ENSG00000120451	Pancreas	SNX19	11	130765031	A	G	0.804172	0.0393718	-0.0125	0.0046
ENSG00000120451	Stomach	SNX19	11	130780974	C	T	0.498937	0.0354674	-0.012	0.005
ENSG00000120451	Colon_Transverse	SNX19	11	130774537	T	TAAG	0.592872	0.0269247	-0.0166	0.0076
ENSG00000205302	Nerve_Tibial	SNX2	5	122253304	T	C	0.134954	0.0236543	-0.0053	0.0037
ENSG00000205302	Thyroid	SNX2	5	122353866	G	A	-0.122877	0.0197415	-0.0125	0.0042
ENSG00000205302	Adipose_Subcutaneous	SNX2	5	122085983	C	T	-0.140787	0.0227785	-0.0069	0.0039
ENSG00000205302	Cells_Cultured_fibroblasts	SNX2	5	122195285	C	A	-0.285482	0.0340202	0.0136	0.0056
ENSG00000205302	Cells_Cultured_fibroblasts	SNX2	5	122129912	G	A	-0.340561	0.0565214	0.015	0.009
ENSG00000124104	Skin_Sun_Exposed_Lower_leg	SNX21	20	44489066	ATTGC	A	0.11453	0.0182146	-0.0143	0.0057
ENSG00000124104	Stomach	SNX21	20	44489474	A	G	0.175875	0.0288936	-0.0128	0.0039
ENSG00000124104	Brain_Cerebellar_Hemisphere	SNX21	20	44451901	C	T	-0.572088	0.0545762	-0.0111	0.0038
ENSG00000124104	Muscle_Skeletal	SNX21	20	44447625	TAAC	T	-0.258333	0.0247266	-0.0126	0.0071
ENSG00000124104	Whole_Blood	SNX21	20	44420637	A	G	-0.19015	0.0316918	-0.0169	0.0038
ENSG00000124104	Esophagus_Muscularis	SNX21	20	44479305	G	A	0.26435	0.0253428	-0.0138	0.0039
ENSG00000124104	Nerve_Tibial	SNX21	20	44468931	C	T	0.178777	0.0267321	-0.0125	0.004
ENSG00000124104	Brain_Cerebellum	SNX21	20	44451901	C	T	-0.549893	0.0436133	-0.0111	0.0038
ENSG00000124104	Esophagus_Gastroesophageal_Junction	SNX21	20	44468512	C	T	0.300222	0.0403091	-0.0139	0.0039
ENSG00000124104	Pancreas	SNX21	20	44497428	T	TATA	0.309652	0.0451622	-0.0122	0.0052
ENSG00000124104	Esophagus_Mucosa	SNX21	20	44459183	C	T	0.388792	0.0234973	-0.0123	0.0039
ENSG00000124104	Thyroid	SNX21	20	44468982	AC	A	0.372687	0.0306788	-0.0162	0.0065
ENSG00000124104	Colon_Sigmoid	SNX21	20	44468512	C	T	0.365439	0.0381649	-0.0139	0.0039
ENSG00000124104	Heart_Atrial_Appendage	SNX21	20	44489474	A	G	0.288461	0.0397363	-0.0128	0.0039
ENSG00000124104	Artery_Tibial	SNX21	20	44489474	A	G	0.24619	0.0316518	-0.0128	0.0039
ENSG00000124104	Artery_Aorta	SNX21	20	44501458	G	A	0.260773	0.032844	-0.0138	0.0038
ENSG00000124104	Adipose_Subcutaneous	SNX21	20	44501458	G	A	0.133058	0.023973	-0.0138	0.0038
ENSG00000157734	Lung	SNX22	15	64351267	G	T	0.75017	0.130771	-0.011	0.014
ENSG00000157734	Esophagus_Muscularis	SNX22	15	64448365	T	C	-0.67781	0.0638549	-0.0164	0.0068
ENSG00000157734	Lung	SNX22	15	64411495	T	C	0.43218	0.0412396	0.0037	0.0045
ENSG00000157734	Colon_Sigmoid	SNX22	15	64448365	T	C	-0.509111	0.0692523	-0.0164	0.0068
ENSG00000157734	Esophagus_Gastroesophageal_Junction	SNX22	15	64448365	T	C	-0.725997	0.0904016	-0.0164	0.0068
ENSG00000157734	Heart_Left_Ventricle	SNX22	15	64448365	T	C	-0.532017	0.0831791	-0.0164	0.0068
ENSG00000157734	Adipose_Subcutaneous	SNX22	15	64448365	T	C	-0.369609	0.0577007	-0.0164	0.0068
ENSG00000157734	Artery_Tibial	SNX22	15	64533567	C	T	0.553836	0.0882874	0.0238	0.0079
ENSG00000157734	Artery_Aorta	SNX22	15	64448365	T	C	-0.724688	0.0821106	-0.0164	0.0068
ENSG00000157734	Colon_Transverse	SNX22	15	64448365	T	C	-0.421435	0.0435875	-0.0164	0.0068
ENSG00000157734	Adrenal_Gland	SNX22	15	64448365	T	C	-0.525518	0.0791725	-0.0164	0.0068
ENSG00000157734	Esophagus_Mucosa	SNX22	15	64448365	T	C	-0.530724	0.0610535	-0.0164	0.0068
ENSG00000157734	Cells_Cultured_fibroblasts	SNX22	15	65001360	T	C	0.674362	0.112721	-0.0056	0.0164
ENSG00000157734	Cells_Cultured_fibroblasts	SNX22	15	64448365	T	C	-1.16529	0.0566344	-0.0164	0.0068
ENSG00000157734	Pancreas	SNX22	15	64448365	T	C	-0.550721	0.0742537	-0.0164	0.0068
ENSG00000157734	Adipose_Visceral_Omentum	SNX22	15	64448365	T	C	-0.587805	0.0724003	-0.0164	0.0068
ENSG00000064652	Lung	SNX24	5	122255563	C	G	-0.359678	0.0647975	0.0126	0.0095
ENSG00000064652	Pituitary	SNX24	5	121927811	G	T	-1.04619	0.176779	0.0105	0.0134
ENSG00000064652	Muscle_Skeletal	SNX24	5	122275587	G	A	-0.508439	0.0764286	0.0155	0.01
ENSG00000064652	Brain_Nucleus_accumbens_basal_ganglia	SNX24	5	122121900	G	A	-0.838097	0.129051	0.0187	0.011
ENSG00000064652	Nerve_Tibial	SNX24	5	122351265	G	C	-0.376751	0.0266469	0.0023	0.004
ENSG00000064652	Cells_Cultured_fibroblasts	SNX24	5	122183695	A	C	0.226552	0.0241264	-0.0029	0.004
ENSG00000064652	Brain_Cerebellum	SNX24	5	122349522	A	ATTG	-0.63187	0.0960485	0.0252	0.0133
ENSG00000064652	Brain_Hypothalamus	SNX24	5	121927811	G	T	-0.902418	0.149007	0.0105	0.0134
ENSG00000064652	Brain_Nucleus_accumbens_basal_ganglia	SNX24	5	122394850	G	A	-0.675735	0.0940622	0.011	0.0097
ENSG00000064652	Skin_Sun_Exposed_Lower_leg	SNX24	5	122221730	T	C	-0.498614	0.0720066	0.0148	0.0101
ENSG00000064652	Brain_Hypothalamus	SNX24	5	122366769	A	AT	-0.699404	0.0997735	0.0292	0.014
ENSG00000064652	Brain_Caudate_basal_ganglia	SNX24	5	122394850	G	A	-0.629898	0.104316	0.011	0.0097
ENSG00000064652	Nerve_Tibial	SNX24	5	122375399	T	C	-0.350635	0.0557883	0.0115	0.0085
ENSG00000109762	Skin_Sun_Exposed_Lower_leg	SNX25	4	186143125	T	A	-0.159295	0.0239654	0.003	0.0047
ENSG00000109762	Esophagus_Mucosa	SNX25	4	186161825	T	C	0.188102	0.0336499	0.003	0.004
ENSG00000109762	Whole_Blood	SNX25	4	186201103	T	C	0.217886	0.0212163	-0.0006	0.0037
ENSG00000109762	Nerve_Tibial	SNX25	4	186253257	C	T	-0.397927	0.0705524	0.0057	0.008
ENSG00000143376	Adrenal_Gland	SNX27	1	151669555	A	C	0.454393	0.0540251	0.0185	0.004
ENSG00000143376	Stomach	SNX27	1	151669555	A	C	0.305808	0.0312456	0.0185	0.004
ENSG00000143376	Adipose_Visceral_Omentum	SNX27	1	151592988	GT	G	0.316942	0.0276108	0.0234	0.0054
ENSG00000143376	Lung	SNX27	1	151653312	C	A	0.269846	0.0304163	0.0178	0.004
ENSG00000143376	Brain_Anterior_cingulate_cortex_BA24	SNX27	1	151653312	C	A	0.436909	0.0747193	0.0178	0.004
ENSG00000143376	Colon_Transverse	SNX27	1	151653312	C	A	0.259008	0.0218638	0.0178	0.004
ENSG00000143376	Esophagus_Gastroesophageal_Junction	SNX27	1	151623381	T	C	0.450086	0.0363205	0.0183	0.0043
ENSG00000143376	Colon_Sigmoid	SNX27	1	151659071	G	A	0.332389	0.0389964	0.0192	0.004
ENSG00000143376	Esophagus_Mucosa	SNX27	1	151653312	C	A	0.351896	0.0277674	0.0178	0.004
ENSG00000143376	Heart_Left_Ventricle	SNX27	1	151608096	G	A	0.316946	0.034497	0.0178	0.0041
ENSG00000143376	Adipose_Subcutaneous	SNX27	1	151653312	C	A	0.350073	0.0221953	0.0178	0.004
ENSG00000143376	Brain_Cortex	SNX27	1	151592988	GT	G	0.387793	0.0452284	0.0234	0.0054
ENSG00000143376	Heart_Atrial_Appendage	SNX27	1	151592988	GT	G	0.353598	0.043551	0.0234	0.0054
ENSG00000143376	Cells_Cultured_fibroblasts	SNX27	1	151581008	A	G	-0.35236	0.0550609	0.0073	0.0088
ENSG00000143376	Skin_Not_Sun_Exposed_Suprapubic	SNX27	1	151592988	GT	G	0.286347	0.0254459	0.0234	0.0054
ENSG00000143376	Brain_Frontal_Cortex_BA9	SNX27	1	151608096	G	A	0.484215	0.0478623	0.0178	0.0041
ENSG00000143376	Artery_Aorta	SNX27	1	151592988	GT	G	0.527383	0.0485814	0.0234	0.0054
ENSG00000143376	Nerve_Tibial	SNX27	1	151653312	C	A	0.396615	0.0270412	0.0178	0.004
ENSG00000143376	Esophagus_Muscularis	SNX27	1	151659071	G	A	0.393603	0.0281847	0.0192	0.004
ENSG00000143376	Skin_Sun_Exposed_Lower_leg	SNX27	1	151653312	C	A	0.345289	0.0237258	0.0178	0.004
ENSG00000143376	Brain_Nucleus_accumbens_basal_ganglia	SNX27	1	151592988	GT	G	0.279993	0.042816	0.0234	0.0054
ENSG00000143376	Cells_Cultured_fibroblasts	SNX27	1	151653312	C	A	0.673934	0.0258085	0.0178	0.004
ENSG00000143376	Brain_Cerebellum	SNX27	1	151668295	C	A	0.486076	0.0571061	0.0154	0.0039
ENSG00000143376	Pituitary	SNX27	1	151679900	T	C	0.399812	0.0551932	0.0121	0.0039
ENSG00000143376	Brain_Cerebellar_Hemisphere	SNX27	1	151653312	C	A	0.503506	0.0478018	0.0178	0.004
ENSG00000143376	Brain_Hippocampus	SNX27	1	151623381	T	C	0.424469	0.0485801	0.0183	0.0043
ENSG00000143376	Pancreas	SNX27	1	151592988	GT	G	0.340173	0.045546	0.0234	0.0054
ENSG00000143376	Muscle_Skeletal	SNX27	1	151592988	GT	G	0.321045	0.0200708	0.0234	0.0054
ENSG00000143376	Artery_Coronary	SNX27	1	151669555	A	C	0.376434	0.0593837	0.0185	0.004
ENSG00000143376	Testis	SNX27	1	151677014	T	C	0.204545	0.0308786	0.0144	0.0039
ENSG00000143376	Brain_Caudate_basal_ganglia	SNX27	1	151623381	T	C	0.312781	0.0344391	0.0183	0.0043
ENSG00000143376	Prostate	SNX27	1	151677014	T	C	0.275043	0.0445687	0.0144	0.0039
ENSG00000143376	Artery_Tibial	SNX27	1	151653312	C	A	0.325376	0.0204982	0.0178	0.004
ENSG00000143376	Thyroid	SNX27	1	151592988	GT	G	0.339294	0.0338538	0.0234	0.0054
ENSG00000143376	Breast_Mammary_Tissue	SNX27	1	151592988	GT	G	0.385961	0.0244601	0.0234	0.0054
ENSG00000048471	Esophagus_Mucosa	SNX29	16	12211425	G	C	-0.806822	0.0438916	0.0099	0.0037
ENSG00000048471	Skin_Not_Sun_Exposed_Suprapubic	SNX29	16	12655788	T	C	0.293404	0.0388496	-0.0195	0.0054
ENSG00000048471	Cells_Cultured_fibroblasts	SNX29	16	12064359	C	T	-0.316759	0.0266631	-0.006	0.0054
ENSG00000048471	Adipose_Visceral_Omentum	SNX29	16	12648391	G	C	0.218008	0.0357809	-0.0189	0.0053
ENSG00000048471	Esophagus_Gastroesophageal_Junction	SNX29	16	12628610	G	C	0.23704	0.0370965	-0.0118	0.0044
ENSG00000048471	Skin_Sun_Exposed_Lower_leg	SNX29	16	12660285	T	TCC	-0.199791	0.0355674	0.0208	0.0068
ENSG00000048471	Adipose_Subcutaneous	SNX29	16	12651741	G	C	-0.208973	0.0285416	0.0138	0.0047
ENSG00000048471	Artery_Tibial	SNX29	16	12660413	T	C	0.256622	0.031502	-0.0207	0.0055
ENSG00000048471	Pancreas	SNX29	16	12672106	A	G	-0.26482	0.0458561	0.0042	0.004
ENSG00000048471	Prostate	SNX29	16	12657064	TTC	T	-0.43047	0.058479	0.0197	0.007
ENSG00000048471	Thyroid	SNX29	16	12669673	C	T	0.24293	0.0430942	-0.0211	0.0062
ENSG00000048471	Pancreas	SNX29	16	12076077	A	ATTTG	-0.283225	0.0453382	0.009	0.0054
ENSG00000048471	Testis	SNX29	16	12231739	T	G	-0.323597	0.0538943	0.0075	0.004
ENSG00000048471	Cells_Cultured_fibroblasts	SNX29	16	12151437	A	G	-0.139476	0.023019	0.0032	0.005
ENSG00000048471	Brain_Putamen_basal_ganglia	SNX29	16	12130053	C	T	0.253586	0.0427648	-0.0016	0.0038
ENSG00000048471	Artery_Aorta	SNX29	16	12657064	TTC	T	-0.28857	0.0372868	0.0197	0.007
ENSG00000048471	Heart_Atrial_Appendage	SNX29	16	12670088	C	G	0.334038	0.0541841	-0.0219	0.0058
ENSG00000048471	Thyroid	SNX29	16	12122639	T	C	0.213621	0.031106	-0.0003	0.0037
ENSG00000048471	Testis	SNX29	16	12508986	T	C	0.298463	0.0470623	-0.0034	0.0038
ENSG00000048471	Thyroid	SNX29	16	12034326	A	G	0.321902	0.0380429	0.0017	0.0148
ENSG00000048471	Thyroid	SNX29	16	12070183	A	G	-0.237528	0.0391345	0.0058	0.0039
ENSG00000048471	Nerve_Tibial	SNX29	16	12664090	A	G	0.401289	0.0398994	-0.0212	0.0055
ENSG00000048471	Spleen	SNX29	16	12663572	G	C	0.499618	0.0608817	-0.0157	0.0052
ENSG00000048471	Thyroid	SNX29	16	12667908	T	A	-0.203717	0.0285778	0.0031	0.004
ENSG00000048471	Heart_Left_Ventricle	SNX29	16	12694061	A	G	0.375753	0.066299	-0.0202	0.0058
ENSG00000048471	Lung	SNX29	16	12669673	C	T	0.386295	0.0533977	-0.0211	0.0062
ENSG00000048471	Colon_Transverse	SNX29	16	12670401	G	T	0.178062	0.0300744	-0.0188	0.0056
ENSG00000271699	Skin_Sun_Exposed_Lower_leg	SNX29P2	16	29180407	G	T	0.277486	0.0468492	-0.0011	0.0051
ENSG00000271699	Heart_Atrial_Appendage	SNX29P2	16	29317811	G	C	-0.316569	0.041927	0.0024	0.004
ENSG00000271699	Testis	SNX29P2	16	29342546	C	T	-0.495214	0.0472843	0.0069	0.0044
ENSG00000271699	Pancreas	SNX29P2	16	29274081	A	G	-0.694695	0.0668248	0.0004	0.0039
ENSG00000271699	Pituitary	SNX29P2	16	29118764	T	C	1.20064	0.116148	0.0046	0.0077
ENSG00000271699	Artery_Aorta	SNX29P2	16	29338527	A	G	-0.279371	0.0487187	0.0057	0.0041
ENSG00000271699	Esophagus_Gastroesophageal_Junction	SNX29P2	16	29342546	C	T	-0.475756	0.0488633	0.0069	0.0044
ENSG00000271699	Adipose_Subcutaneous	SNX29P2	16	29342546	C	T	-0.392587	0.0368023	0.0069	0.0044
ENSG00000271699	Colon_Transverse	SNX29P2	16	29342546	C	T	-0.263639	0.0388117	0.0069	0.0044
ENSG00000271699	Nerve_Tibial	SNX29P2	16	29342546	C	T	-0.501388	0.0364521	0.0069	0.0044
ENSG00000271699	Colon_Sigmoid	SNX29P2	16	29199058	C	T	0.312857	0.0400774	0.0008	0.0037
ENSG00000271699	Stomach	SNX29P2	16	29271509	T	C	-0.426574	0.0498493	0.0015	0.004
ENSG00000271699	Thyroid	SNX29P2	16	29118764	T	C	0.538642	0.0665256	0.0046	0.0077
ENSG00000271699	Testis	SNX29P2	16	29280037	T	C	0.346287	0.0455212	-0.0007	0.0038
ENSG00000271699	Brain_Hippocampus	SNX29P2	16	29325503	G	A	-0.460235	0.0765193	0.0025	0.004
ENSG00000271699	Breast_Mammary_Tissue	SNX29P2	16	29342546	C	T	-0.27154	0.0421295	0.0069	0.0044
ENSG00000271699	Artery_Tibial	SNX29P2	16	29342546	C	T	-0.240415	0.0383062	0.0069	0.0044
ENSG00000271699	Adrenal_Gland	SNX29P2	16	29342546	C	T	-0.396097	0.060597	0.0069	0.0044
ENSG00000271699	Adipose_Visceral_Omentum	SNX29P2	16	29342546	C	T	-0.28898	0.0405017	0.0069	0.0044
ENSG00000271699	Brain_Cortex	SNX29P2	16	29342546	C	T	-0.582017	0.0720839	0.0069	0.0044
ENSG00000271699	Esophagus_Muscularis	SNX29P2	16	29342546	C	T	-0.379444	0.036299	0.0069	0.0044
ENSG00000271699	Lung	SNX29P2	16	29338527	A	G	-0.275089	0.0346904	0.0057	0.0041
ENSG00000271699	Colon_Sigmoid	SNX29P2	16	29342546	C	T	-0.400574	0.0440517	0.0069	0.0044
ENSG00000271699	Heart_Left_Ventricle	SNX29P2	16	29312217	G	A	-0.343353	0.0436536	0.0032	0.0042
ENSG00000271699	Skin_Not_Sun_Exposed_Suprapubic	SNX29P2	16	29158597	G	A	0.22284	0.0349763	0.0019	0.0037
ENSG00000148158	Artery_Aorta	SNX30	9	115604643	G	A	-0.234412	0.0345136	-0.0023	0.0042
ENSG00000148158	Esophagus_Mucosa	SNX30	9	115517264	C	T	0.320921	0.0342354	0.004	0.004
ENSG00000148158	Artery_Tibial	SNX30	9	115475654	G	A	-0.18135	0.0324759	-0.0025	0.0041
ENSG00000174226	Heart_Left_Ventricle	SNX31	8	101673916	T	C	0.85852	0.0503377	0.0091	0.0043
ENSG00000174226	Esophagus_Muscularis	SNX31	8	101629191	T	C	-0.848174	0.122816	-0.0054	0.016
ENSG00000174226	Muscle_Skeletal	SNX31	8	101629191	T	C	-0.741614	0.12301	-0.0054	0.016
ENSG00000174226	Artery_Aorta	SNX31	8	101673916	T	C	0.883398	0.0515074	0.0091	0.0043
ENSG00000174226	Adipose_Subcutaneous	SNX31	8	101673916	T	C	0.935409	0.0397463	0.0091	0.0043
ENSG00000174226	Esophagus_Gastroesophageal_Junction	SNX31	8	101673916	T	C	0.995536	0.0532969	0.0091	0.0043
ENSG00000174226	Colon_Transverse	SNX31	8	101675467	A	AC	0.601009	0.0476987	0.0075	0.0143
ENSG00000174226	Nerve_Tibial	SNX31	8	101629191	T	C	-0.680409	0.113504	-0.0054	0.016
ENSG00000174226	Nerve_Tibial	SNX31	8	101673916	T	C	0.953141	0.0422614	0.0091	0.0043
ENSG00000174226	Uterus	SNX31	8	101673916	T	C	0.777442	0.0996953	0.0091	0.0043
ENSG00000174226	Brain_Substantia_nigra	SNX31	8	101673916	T	C	1.04674	0.0822939	0.0091	0.0043
ENSG00000174226	Brain_Cerebellum	SNX31	8	101673265	G	T	0.767199	0.0573819	0.0072	0.0041
ENSG00000174226	Small_Intestine_Terminal_Ileum	SNX31	8	101679224	G	T	0.804863	0.0747987	0.0049	0.0037
ENSG00000174226	Prostate	SNX31	8	101675467	A	AC	0.382317	0.0653719	0.0075	0.0143
ENSG00000174226	Breast_Mammary_Tissue	SNX31	8	101679224	G	T	0.923596	0.0465068	0.0049	0.0037
ENSG00000174226	Muscle_Skeletal	SNX31	8	101675584	C	T	0.739806	0.0392224	0.0052	0.0037
ENSG00000174226	Brain_Amygdala	SNX31	8	101673265	G	T	0.767469	0.0728143	0.0072	0.0041
ENSG00000174226	Heart_Atrial_Appendage	SNX31	8	101676675	C	A	0.767496	0.0491921	0.0051	0.0037
ENSG00000174226	Heart_Left_Ventricle	SNX31	8	101629191	T	C	-0.974737	0.161093	-0.0054	0.016
ENSG00000174226	Brain_Cortex	SNX31	8	101675374	T	C	0.589046	0.0982622	0.0072	0.0044
ENSG00000174226	Colon_Sigmoid	SNX31	8	101679224	G	T	0.879965	0.0540881	0.0049	0.0037
ENSG00000174226	Pancreas	SNX31	8	101679224	G	T	0.748406	0.07334	0.0049	0.0037
ENSG00000174226	Brain_Spinal_cord_cervical_c-1	SNX31	8	101673916	T	C	1.03817	0.0656126	0.0091	0.0043
ENSG00000174226	Brain_Putamen_basal_ganglia	SNX31	8	101673916	T	C	0.823251	0.0868394	0.0091	0.0043
ENSG00000174226	Esophagus_Muscularis	SNX31	8	101675584	C	T	0.980384	0.0442801	0.0052	0.0037
ENSG00000174226	Adipose_Visceral_Omentum	SNX31	8	101675584	C	T	0.893157	0.0409554	0.0052	0.0037
ENSG00000174226	Lung	SNX31	8	101673265	G	T	0.303536	0.0429894	0.0072	0.0041
ENSG00000174226	Stomach	SNX31	8	101673265	G	T	0.817538	0.0563511	0.0072	0.0041
ENSG00000174226	Brain_Hypothalamus	SNX31	8	101673916	T	C	0.954197	0.0638942	0.0091	0.0043
ENSG00000174226	Brain_Anterior_cingulate_cortex_BA24	SNX31	8	101673265	G	T	0.673312	0.0884	0.0072	0.0041
ENSG00000174226	Brain_Nucleus_accumbens_basal_ganglia	SNX31	8	101673265	G	T	0.694567	0.0710245	0.0072	0.0041
ENSG00000174226	Skin_Not_Sun_Exposed_Suprapubic	SNX31	8	101676674	C	G	0.370917	0.0560008	0.023	0.0052
ENSG00000174226	Esophagus_Mucosa	SNX31	8	101650766	C	T	0.260575	0.0295295	0.0062	0.0039
ENSG00000174226	Artery_Coronary	SNX31	8	101673265	G	T	0.893156	0.0640295	0.0072	0.0041
ENSG00000174226	Skin_Sun_Exposed_Lower_leg	SNX31	8	101675467	A	AC	0.313351	0.048127	0.0075	0.0143
ENSG00000174226	Brain_Caudate_basal_ganglia	SNX31	8	101673916	T	C	0.736855	0.058275	0.0091	0.0043
ENSG00000174226	Thyroid	SNX31	8	101675584	C	T	0.822718	0.0484256	0.0052	0.0037
ENSG00000174226	Pituitary	SNX31	8	101673916	T	C	0.826098	0.0607574	0.0091	0.0043
ENSG00000174226	Brain_Cerebellar_Hemisphere	SNX31	8	101673265	G	T	0.54283	0.0642871	0.0072	0.0041
ENSG00000174226	Artery_Tibial	SNX31	8	101675584	C	T	0.795848	0.0408895	0.0052	0.0037
ENSG00000174226	Brain_Hippocampus	SNX31	8	101673916	T	C	0.886517	0.068026	0.0091	0.0043
ENSG00000174226	Prostate	SNX31	8	101681104	C	T	-0.880115	0.132561	0.0022	0.0037
ENSG00000174226	Brain_Frontal_Cortex_BA9	SNX31	8	101673265	G	T	0.512394	0.0788181	0.0072	0.0041
ENSG00000172803	Brain_Substantia_nigra	SNX32	11	65661291	T	C	0.747534	0.093173	0.0076	0.0047
ENSG00000172803	Skin_Not_Sun_Exposed_Suprapubic	SNX32	11	65595697	A	G	1.23732	0.0527803	0.0062	0.0051
ENSG00000172803	Brain_Cortex	SNX32	11	65595697	A	G	1.0682	0.0489914	0.0062	0.0051
ENSG00000172803	Brain_Hypothalamus	SNX32	11	65595697	A	G	0.799968	0.0624008	0.0062	0.0051
ENSG00000172803	Ovary	SNX32	11	65595697	A	G	0.776767	0.0706809	0.0062	0.0051
ENSG00000172803	Brain_Spinal_cord_cervical_c-1	SNX32	11	65623739	G	A	0.663678	0.0902702	0.0029	0.0047
ENSG00000172803	Esophagus_Gastroesophageal_Junction	SNX32	11	65595697	A	G	0.957744	0.0544267	0.0062	0.0051
ENSG00000172803	Brain_Hippocampus	SNX32	11	65595697	A	G	0.441078	0.0540636	0.0062	0.0051
ENSG00000172803	Prostate	SNX32	11	65595697	A	G	1.04441	0.0835142	0.0062	0.0051
ENSG00000172803	Heart_Atrial_Appendage	SNX32	11	65595697	A	G	1.25253	0.073183	0.0062	0.0051
ENSG00000172803	Small_Intestine_Terminal_Ileum	SNX32	11	65595697	A	G	1.1669	0.0838267	0.0062	0.0051
ENSG00000172803	Artery_Aorta	SNX32	11	65595697	A	G	1.08577	0.0621314	0.0062	0.0051
ENSG00000172803	Brain_Caudate_basal_ganglia	SNX32	11	65595697	A	G	0.413109	0.0547845	0.0062	0.0051
ENSG00000172803	Adrenal_Gland	SNX32	11	65595697	A	G	0.858313	0.0925734	0.0062	0.0051
ENSG00000172803	Vagina	SNX32	11	65599656	T	C	0.990796	0.096286	0.0065	0.005
ENSG00000172803	Thyroid	SNX32	11	65595697	A	G	1.06055	0.0533124	0.0062	0.0051
ENSG00000172803	Brain_Nucleus_accumbens_basal_ganglia	SNX32	11	65595697	A	G	0.404537	0.0475607	0.0062	0.0051
ENSG00000172803	Adipose_Visceral_Omentum	SNX32	11	65595697	A	G	1.15296	0.0479205	0.0062	0.0051
ENSG00000172803	Brain_Frontal_Cortex_BA9	SNX32	11	65595697	A	G	0.827959	0.0676242	0.0062	0.0051
ENSG00000172803	Brain_Cerebellar_Hemisphere	SNX32	11	65595697	A	G	1.22488	0.07702	0.0062	0.0051
ENSG00000172803	Pancreas	SNX32	11	65595697	A	G	1.03248	0.0772352	0.0062	0.0051
ENSG00000172803	Skin_Sun_Exposed_Lower_leg	SNX32	11	65595697	A	G	1.11954	0.0498094	0.0062	0.0051
ENSG00000172803	Cells_EBV-transformed_lymphocytes	SNX32	11	65662985	G	A	1.23224	0.133883	0.0078	0.0051
ENSG00000172803	Esophagus_Muscularis	SNX32	11	65582341	C	G	-0.218657	0.034356	0.0097	0.0037
ENSG00000172803	Esophagus_Mucosa	SNX32	11	65595697	A	G	1.16856	0.0562892	0.0062	0.0051
ENSG00000172803	Breast_Mammary_Tissue	SNX32	11	65595697	A	G	0.918613	0.054406	0.0062	0.0051
ENSG00000172803	Whole_Blood	SNX32	11	65595697	A	G	0.744833	0.0648139	0.0062	0.0051
ENSG00000172803	Brain_Anterior_cingulate_cortex_BA24	SNX32	11	65595697	A	G	0.760545	0.0676669	0.0062	0.0051
ENSG00000172803	Heart_Left_Ventricle	SNX32	11	65595697	A	G	0.915412	0.0745502	0.0062	0.0051
ENSG00000172803	Colon_Sigmoid	SNX32	11	65662985	G	A	0.976232	0.0628846	0.0078	0.0051
ENSG00000172803	Cells_Cultured_fibroblasts	SNX32	11	65630098	TG	T	0.141416	0.0253022	0.0048	0.0067
ENSG00000172803	Cells_Cultured_fibroblasts	SNX32	11	65595697	A	G	0.894066	0.0355217	0.0062	0.0051
ENSG00000172803	Artery_Coronary	SNX32	11	65595697	A	G	1.22928	0.100619	0.0062	0.0051
ENSG00000172803	Brain_Cerebellum	SNX32	11	65595697	A	G	1.31778	0.0744204	0.0062	0.0051
ENSG00000172803	Muscle_Skeletal	SNX32	11	65656564	T	C	0.562398	0.0559398	0.0064	0.0049
ENSG00000172803	Artery_Tibial	SNX32	11	65595697	A	G	0.73726	0.0610743	0.0062	0.0051
ENSG00000172803	Adipose_Subcutaneous	SNX32	11	65595697	A	G	1.0727	0.0498591	0.0062	0.0051
ENSG00000172803	Pituitary	SNX32	11	65595697	A	G	1.16542	0.081352	0.0062	0.0051
ENSG00000172803	Minor_Salivary_Gland	SNX32	11	65599656	T	C	0.945981	0.123829	0.0065	0.005
ENSG00000172803	Brain_Amygdala	SNX32	11	65623739	G	A	0.551856	0.0825775	0.0029	0.0047
ENSG00000172803	Spleen	SNX32	11	65595697	A	G	1.09796	0.0961192	0.0062	0.0051
ENSG00000172803	Stomach	SNX32	11	65595697	A	G	0.892226	0.0564666	0.0062	0.0051
ENSG00000172803	Lung	SNX32	11	65595697	A	G	1.03928	0.0623247	0.0062	0.0051
ENSG00000172803	Esophagus_Muscularis	SNX32	11	65595697	A	G	0.948862	0.0455425	0.0062	0.0051
ENSG00000172803	Brain_Putamen_basal_ganglia	SNX32	11	65595697	A	G	0.457851	0.0527298	0.0062	0.0051
ENSG00000172803	Testis	SNX32	11	65595697	A	G	0.550019	0.0529817	0.0062	0.0051
ENSG00000172803	Nerve_Tibial	SNX32	11	65595697	A	G	0.956286	0.0460044	0.0062	0.0051
ENSG00000172803	Colon_Transverse	SNX32	11	65595697	A	G	0.942834	0.041702	0.0062	0.0051
ENSG00000173548	Testis	SNX33	15	75943286	A	ATTG	0.317485	0.0310102	-0.0022	0.0062
ENSG00000173548	Nerve_Tibial	SNX33	15	75948671	A	G	-0.160047	0.0223765	0.0008	0.0038
ENSG00000173548	Esophagus_Muscularis	SNX33	15	75951959	G	A	-0.18605	0.0287912	-0.0014	0.0045
ENSG00000173548	Thyroid	SNX33	15	75948671	A	G	-0.152028	0.025665	0.0008	0.0038
ENSG00000114520	Whole_Blood	SNX4	3	125238606	C	G	0.11602	0.0184992	0.0109	0.0038
ENSG00000089006	Brain_Cerebellum	SNX5	20	18000255	G	A	0.328917	0.0514302	0.0063	0.0039
ENSG00000089006	Testis	SNX5	20	17917173	A	T	-0.270775	0.0393685	-0.0004	0.0059
ENSG00000089006	Testis	SNX5	20	17949111	A	AAAG	-0.819641	0.102739	-0.0034	0.0452
ENSG00000089006	Esophagus_Muscularis	SNX5	20	17970247	G	A	-0.247649	0.039531	0.0044	0.0039
ENSG00000089006	Artery_Tibial	SNX5	20	17968548	A	G	-0.211577	0.0311666	0.0043	0.0039
ENSG00000089006	Esophagus_Mucosa	SNX5	20	17949111	A	AAAG	-0.851654	0.11933	-0.0034	0.0452
ENSG00000089006	Lung	SNX5	20	17949111	A	AAAG	-0.842734	0.148344	-0.0034	0.0452
ENSG00000089006	Whole_Blood	SNX5	20	17950545	T	A	-0.209684	0.028421	-0.0017	0.0057
ENSG00000089006	Whole_Blood	SNX5	20	17949111	A	AAAG	-0.538248	0.0881998	-0.0034	0.0452
ENSG00000089006	Cells_EBV-transformed_lymphocytes	SNX5	20	17920159	A	T	-0.453	0.0704942	0.0001	0.006
ENSG00000089006	Muscle_Skeletal	SNX5	20	17931392	C	T	-0.241299	0.0362755	0.0031	0.0055
ENSG00000089006	Cells_Cultured_fibroblasts	SNX5	20	17920159	A	T	-0.218925	0.020283	0.0001	0.006
ENSG00000089006	Cells_Cultured_fibroblasts	SNX5	20	17949111	A	AAAG	-0.486236	0.0672177	-0.0034	0.0452
ENSG00000089006	Skin_Sun_Exposed_Lower_leg	SNX5	20	17916461	T	C	-0.217037	0.0323035	0.002	0.004
ENSG00000089006	Skin_Not_Sun_Exposed_Suprapubic	SNX5	20	17919105	T	C	-0.183452	0.0325379	0.0027	0.0038
ENSG00000089006	Adipose_Visceral_Omentum	SNX5	20	17920275	C	CCCA	-0.319878	0.0447969	0.0072	0.0053
ENSG00000129515	Heart_Left_Ventricle	SNX6	14	35098277	G	T	-0.186094	0.0222105	-0.0039	0.0038
ENSG00000129515	Artery_Tibial	SNX6	14	34981699	C	T	0.159805	0.0225417	-0.0002	0.004
ENSG00000129515	Cells_Cultured_fibroblasts	SNX6	14	35167362	A	G	-1.04479	0.116919	-0.7604	0.4346
ENSG00000129515	Whole_Blood	SNX6	14	35021037	A	G	-0.136592	0.0130291	-0.0003	0.0038
ENSG00000129515	Artery_Tibial	SNX6	14	35099329	G	T	0.418485	0.0752568	0.0109	0.022
ENSG00000162627	Pancreas	SNX7	1	99269325	A	G	-0.216266	0.0310231	0.0028	0.0039
ENSG00000162627	Thyroid	SNX7	1	99127205	G	A	-0.509997	0.058892	-0.0024	0.0112
ENSG00000162627	Skin_Sun_Exposed_Lower_leg	SNX7	1	99188344	A	AATG	0.170387	0.0251669	0.0026	0.0054
ENSG00000162627	Artery_Tibial	SNX7	1	99127205	G	A	-0.305543	0.0470097	-0.0024	0.0112
ENSG00000162627	Esophagus_Mucosa	SNX7	1	99147707	T	G	-0.162963	0.0240435	0.0028	0.0041
ENSG00000162627	Cells_Cultured_fibroblasts	SNX7	1	99127205	G	A	-0.474247	0.0471603	-0.0024	0.0112
ENSG00000162627	Lung	SNX7	1	99127205	G	A	-0.551689	0.0534384	-0.0024	0.0112
ENSG00000162627	Colon_Transverse	SNX7	1	99127205	G	A	-0.39314	0.04954	-0.0024	0.0112
ENSG00000162627	Artery_Aorta	SNX7	1	99147707	T	G	-0.325858	0.0284706	0.0028	0.0041
ENSG00000162627	Whole_Blood	SNX7	1	99127205	G	A	-1.01385	0.0802137	-0.0024	0.0112
ENSG00000162627	Cells_EBV-transformed_lymphocytes	SNX7	1	99140102	C	T	-1.04134	0.170931	0.0004	0.0101
ENSG00000162627	Heart_Left_Ventricle	SNX7	1	99158232	T	G	0.469079	0.0759362	0.0023	0.0105
ENSG00000162627	Esophagus_Muscularis	SNX7	1	99127205	G	A	-0.296905	0.0448805	-0.0024	0.0112
ENSG00000162627	Spleen	SNX7	1	99137509	A	G	-0.746914	0.0764361	0.001	0.01
ENSG00000162627	Adipose_Subcutaneous	SNX7	1	99127205	G	A	-0.364207	0.0501952	-0.0024	0.0112
ENSG00000162627	Skin_Not_Sun_Exposed_Suprapubic	SNX7	1	99127205	G	A	-0.544407	0.0550933	-0.0024	0.0112
ENSG00000162627	Adipose_Visceral_Omentum	SNX7	1	99127205	G	A	-0.644508	0.0789474	-0.0024	0.0112
ENSG00000162627	Nerve_Tibial	SNX7	1	99127205	G	A	-0.604706	0.0574693	-0.0024	0.0112
ENSG00000162627	Skin_Not_Sun_Exposed_Suprapubic	SNX7	1	99188892	A	AAAGT	0.201159	0.0258258	0.0015	0.0056
ENSG00000106266	Skin_Sun_Exposed_Lower_leg	SNX8	7	2309355	A	G	0.13678	0.020698	-0.0071	0.004
ENSG00000106266	Thyroid	SNX8	7	2330496	G	A	-0.249205	0.0289597	0.0122	0.0039
ENSG00000106266	Testis	SNX8	7	2349608	A	G	0.804894	0.0478098	-0.005	0.004
ENSG00000106266	Esophagus_Mucosa	SNX8	7	2377954	A	G	-0.385504	0.0292745	0.0075	0.0044
ENSG00000106266	Nerve_Tibial	SNX8	7	2354034	C	G	-0.802299	0.10278	-0.1342	0.0968
ENSG00000106266	Thyroid	SNX8	7	2322672	C	T	0.268508	0.037104	-0.0067	0.0055
ENSG00000106266	Cells_Cultured_fibroblasts	SNX8	7	2365892	C	T	0.275626	0.0342775	-0.0067	0.0041
ENSG00000106266	Esophagus_Mucosa	SNX8	7	2303071	T	C	1.06824	0.129283	-0.0054	0.108
ENSG00000106266	Adipose_Subcutaneous	SNX8	7	2309355	A	G	0.182608	0.0196256	-0.0071	0.004
ENSG00000130340	Cells_Cultured_fibroblasts	SNX9	6	158232055	C	T	0.173416	0.0302047	-0.0112	0.0059
ENSG00000130340	Cells_Cultured_fibroblasts	SNX9	6	158192168	C	T	-0.273392	0.0312951	-0.0086	0.006
ENSG00000130340	Artery_Tibial	SNX9	6	158137856	G	A	0.272063	0.0369172	-0.0005	0.0051
ENSG00000057252	Esophagus_Muscularis	SOAT1	1	179292000	C	T	-0.171569	0.0307202	-0.007	0.0053
ENSG00000057252	Nerve_Tibial	SOAT1	1	179267474	T	C	-0.192122	0.0287024	-0.0103	0.0043
ENSG00000057252	Brain_Nucleus_accumbens_basal_ganglia	SOAT1	1	179288374	T	A	-0.315639	0.0475879	0.0132	0.004
ENSG00000057252	Muscle_Skeletal	SOAT1	1	179061427	T	C	0.143842	0.0209674	-0.0066	0.0037
ENSG00000057252	Brain_Putamen_basal_ganglia	SOAT1	1	179480559	G	A	-0.350182	0.0595575	0.0127	0.0042
ENSG00000057252	Whole_Blood	SOAT1	1	179336329	T	C	0.412652	0.0230078	0.0017	0.0037
ENSG00000057252	Esophagus_Muscularis	SOAT1	1	179678188	T	C	-0.358866	0.0530192	-0.0079	0.0068
ENSG00000057252	Testis	SOAT1	1	179290161	C	A	-0.215769	0.0279029	0.0087	0.0037
ENSG00000057252	Cells_Cultured_fibroblasts	SOAT1	1	179266955	C	T	-0.224357	0.035586	0.002	0.0042
ENSG00000057252	Adrenal_Gland	SOAT1	1	179305458	T	C	0.475831	0.0422834	-0.009	0.0042
ENSG00000167780	Esophagus_Gastroesophageal_Junction	SOAT2	12	53499487	G	C	-0.423193	0.0517278	0.006	0.0048
ENSG00000167780	Artery_Aorta	SOAT2	12	53497698	G	A	-0.366736	0.0437215	0.0079	0.0047
ENSG00000167780	Stomach	SOAT2	12	53528039	T	A	-0.492855	0.0649007	0.0034	0.0046
ENSG00000167780	Lung	SOAT2	12	53502438	A	T	-0.577949	0.0534831	0.0067	0.0048
ENSG00000167780	Testis	SOAT2	12	53502438	A	T	-0.611256	0.0652939	0.0067	0.0048
ENSG00000167780	Colon_Sigmoid	SOAT2	12	53497698	G	A	-0.432968	0.0730764	0.0079	0.0047
ENSG00000167780	Pituitary	SOAT2	12	53497698	G	A	-0.417241	0.0719152	0.0079	0.0047
ENSG00000167780	Esophagus_Muscularis	SOAT2	12	53499487	G	C	-0.413228	0.0478478	0.006	0.0048
ENSG00000167780	Adipose_Visceral_Omentum	SOAT2	12	53497698	G	A	-0.391474	0.0469455	0.0079	0.0047
ENSG00000167780	Adipose_Subcutaneous	SOAT2	12	53499487	G	C	-0.410484	0.0424415	0.006	0.0048
ENSG00000167780	Nerve_Tibial	SOAT2	12	53497698	G	A	-0.454192	0.0359696	0.0079	0.0047
ENSG00000167780	Esophagus_Mucosa	SOAT2	12	53509933	T	C	-0.404608	0.0654665	0.0064	0.0049
ENSG00000167780	Thyroid	SOAT2	12	53497698	G	A	-0.471898	0.0407684	0.0079	0.0047
ENSG00000167780	Whole_Blood	SOAT2	12	53496983	C	T	2.02893	0.154265	-0.0418	0.036
ENSG00000167780	Thyroid	SOAT2	12	53496983	C	T	1.17511	0.170057	-0.0418	0.036
ENSG00000167780	Artery_Tibial	SOAT2	12	53507213	A	G	-0.353096	0.0385072	0.0096	0.0057
ENSG00000167780	Spleen	SOAT2	12	53501437	C	T	-0.323902	0.0561665	0.0108	0.0061
ENSG00000167780	Whole_Blood	SOAT2	12	53509933	T	C	-0.256242	0.0434537	0.0064	0.0049
ENSG00000167780	Spleen	SOAT2	12	53496983	C	T	1.30165	0.160817	-0.0418	0.036
ENSG00000167780	Breast_Mammary_Tissue	SOAT2	12	53497698	G	A	-0.324232	0.0469218	0.0079	0.0047
ENSG00000112320	Cells_Cultured_fibroblasts	SOBP	6	107644482	T	C	0.340209	0.0278843	0.0026	0.0038
ENSG00000180008	Heart_Left_Ventricle	SOCS4	14	55500657	C	G	-0.17956	0.0269076	0.0057	0.0039
ENSG00000180008	Nerve_Tibial	SOCS4	14	55493350	C	T	-0.139637	0.0245454	-0.0065	0.0039
ENSG00000171150	Lung	SOCS5	2	47030363	G	A	-0.179844	0.0315461	0.0124	0.0039
ENSG00000171150	Spleen	SOCS5	2	46910488	C	G	0.456383	0.0488282	0.001	0.0041
ENSG00000171150	Testis	SOCS5	2	46927602	C	T	1.83999	0.140596	-0.0149	0.0147
ENSG00000170677	Esophagus_Mucosa	SOCS6	18	68007758	C	A	0.165034	0.0266775	0.0024	0.0043
ENSG00000170677	Heart_Atrial_Appendage	SOCS6	18	67968903	AG	A	-0.44969	0.0528326	-0.0308	0.0096
ENSG00000170677	Artery_Tibial	SOCS6	18	67968903	AG	A	-0.293132	0.0427285	-0.0308	0.0096
ENSG00000170677	Heart_Left_Ventricle	SOCS6	18	68023736	T	TTTGG	-0.206195	0.0337122	-0.0115	0.0063
ENSG00000170677	Heart_Atrial_Appendage	SOCS6	18	68067953	C	T	-0.169609	0.0289202	-0.0065	0.0038
ENSG00000170677	Cells_Cultured_fibroblasts	SOCS6	18	68058173	GT	G	-0.396571	0.0680403	0.0177	0.0101
ENSG00000170677	Skin_Sun_Exposed_Lower_leg	SOCS6	18	68089106	A	C	0.136659	0.0238613	0.0082	0.0039
ENSG00000142168	Esophagus_Mucosa	SOD1	21	33034892	A	G	0.244214	0.0333806	-0.0031	0.0056
ENSG00000142168	Skin_Not_Sun_Exposed_Suprapubic	SOD1	21	33126239	A	G	0.237803	0.0397346	-0.001	0.0059
ENSG00000142168	Nerve_Tibial	SOD1	21	33025605	A	G	0.389016	0.0665289	0.0985	0.0954
ENSG00000142168	Skin_Sun_Exposed_Lower_leg	SOD1	21	33036391	G	T	0.239436	0.0346357	-0.0027	0.0056
ENSG00000112096	Heart_Left_Ventricle	SOD2	6	160112638	G	A	0.163788	0.0251426	0.0059	0.004
ENSG00000109610	Esophagus_Mucosa	SOD3	4	24798181	T	C	-0.142076	0.0224723	-0.0091	0.004
ENSG00000109610	Pancreas	SOD3	4	24801976	C	T	-0.284419	0.0482487	-0.007	0.0039
ENSG00000109610	Nerve_Tibial	SOD3	4	24798181	T	C	-0.179884	0.0237215	-0.0091	0.004
ENSG00000149639	Thyroid	SOGA1	20	35458172	G	A	-0.139735	0.0241579	0.0045	0.0039
ENSG00000214338	Colon_Transverse	SOGA3	6	127844277	C	T	0.225115	0.0397063	-0.0006	0.0042
ENSG00000214338	Thyroid	SOGA3	6	127839843	C	A	1.12992	0.171358	-0.0287	0.031
ENSG00000214338	Breast_Mammary_Tissue	SOGA3	6	127839843	C	A	1.83835	0.159783	-0.0287	0.031
ENSG00000214338	Testis	SOGA3	6	127889448	CCGG	C	0.356697	0.0380946	-0.0037	0.0142
ENSG00000214338	Adipose_Subcutaneous	SOGA3	6	127839843	C	A	1.89734	0.162821	-0.0287	0.031
ENSG00000214338	Adipose_Visceral_Omentum	SOGA3	6	127839843	C	A	2.37693	0.2246	-0.0287	0.031
ENSG00000214338	Lung	SOGA3	6	127839843	C	A	0.852193	0.126222	-0.0287	0.031
ENSG00000214338	Adipose_Subcutaneous	SOGA3	6	127879573	G	C	0.202704	0.0355202	-0.0073	0.0038
ENSG00000214338	Cells_Cultured_fibroblasts	SOGA3	6	127846056	A	C	0.243467	0.0331526	-0.005	0.0038
ENSG00000214338	Muscle_Skeletal	SOGA3	6	127839843	C	A	1.19029	0.157943	-0.0287	0.031
ENSG00000165643	Skin_Sun_Exposed_Lower_leg	SOHLH1	9	138584714	A	G	-0.320183	0.0432414	0.0001	0.0037
ENSG00000165643	Skin_Not_Sun_Exposed_Suprapubic	SOHLH1	9	138588100	A	AC	-0.343572	0.0475073	0.0047	0.0054
ENSG00000165643	Skin_Sun_Exposed_Lower_leg	SOHLH1	9	138505758	A	C	0.302802	0.0446342	-0.0008	0.0037
ENSG00000165643	Stomach	SOHLH1	9	138605192	A	C	-0.319055	0.0480994	0.007	0.004
ENSG00000120669	Cells_Cultured_fibroblasts	SOHLH2	13	36871764	A	G	0.573338	0.0395556	-0.0013	0.0041
ENSG00000120669	Brain_Cerebellum	SOHLH2	13	36827697	C	T	0.547302	0.07179	-0.0009	0.0037
ENSG00000120669	Ovary	SOHLH2	13	36830662	C	T	0.631952	0.0673431	-0.0032	0.0037
ENSG00000120669	Brain_Spinal_cord_cervical_c-1	SOHLH2	13	36830662	C	T	0.85764	0.080912	-0.0032	0.0037
ENSG00000120669	Adrenal_Gland	SOHLH2	13	36793084	T	C	0.980092	0.0550677	-0.0017	0.0037
ENSG00000120669	Lung	SOHLH2	13	36815519	GTCGC	G	0.57993	0.0481683	0.0059	0.0061
ENSG00000120669	Uterus	SOHLH2	13	36830662	C	T	0.612018	0.0661511	-0.0032	0.0037
ENSG00000120669	Artery_Tibial	SOHLH2	13	36850446	T	G	0.557463	0.0462237	-0.0028	0.0042
ENSG00000120669	Prostate	SOHLH2	13	36835383	G	A	0.535265	0.0656451	-0.0005	0.0037
ENSG00000120669	Small_Intestine_Terminal_Ileum	SOHLH2	13	36835383	G	A	0.479569	0.0659616	-0.0005	0.0037
ENSG00000120669	Heart_Atrial_Appendage	SOHLH2	13	36871764	A	G	1.13438	0.0464108	-0.0013	0.0041
ENSG00000120669	Nerve_Tibial	SOHLH2	13	36802360	A	C	0.732412	0.0444759	-0.0011	0.0036
ENSG00000120669	Colon_Sigmoid	SOHLH2	13	36792911	A	G	0.454294	0.0362997	-0.0011	0.0037
ENSG00000120669	Minor_Salivary_Gland	SOHLH2	13	36788529	T	C	0.656669	0.0874783	-0.0008	0.0037
ENSG00000120669	Brain_Nucleus_accumbens_basal_ganglia	SOHLH2	13	36802360	A	C	0.677493	0.0634883	-0.0011	0.0036
ENSG00000120669	Colon_Transverse	SOHLH2	13	36849490	A	T	0.36027	0.0373538	-0.0029	0.0042
ENSG00000120669	Brain_Hypothalamus	SOHLH2	13	36827697	C	T	0.752279	0.0712248	-0.0009	0.0037
ENSG00000120669	Muscle_Skeletal	SOHLH2	13	36850012	A	G	0.604914	0.0318371	-0.0028	0.0042
ENSG00000120669	Breast_Mammary_Tissue	SOHLH2	13	36792911	A	G	0.704122	0.0506613	-0.0011	0.0037
ENSG00000120669	Colon_Transverse	SOHLH2	13	36835383	G	A	0.319561	0.0335744	-0.0005	0.0037
ENSG00000120669	Artery_Coronary	SOHLH2	13	36801651	G	A	0.750612	0.0677656	0.0021	0.0044
ENSG00000120669	Skin_Not_Sun_Exposed_Suprapubic	SOHLH2	13	36806770	T	TAAGAATACAAAAAAAGATGAGCCGAGATTGCGCCACTGCAGTCCGCAGTCCGGCCTGGGCGACAGAGCGAGACTCCGTCTCAAAAAAAAAA	0.302224	0.0426167	0.0102	0.0145
ENSG00000120669	Vagina	SOHLH2	13	36830662	C	T	0.630312	0.0861493	-0.0032	0.0037
ENSG00000120669	Adipose_Subcutaneous	SOHLH2	13	36815519	GTCGC	G	0.565549	0.0498431	0.0059	0.0061
ENSG00000120669	Brain_Anterior_cingulate_cortex_BA24	SOHLH2	13	36806770	T	TAAGAATACAAAAAAAGATGAGCCGAGATTGCGCCACTGCAGTCCGCAGTCCGGCCTGGGCGACAGAGCGAGACTCCGTCTCAAAAAAAAAA	0.755197	0.0750379	0.0102	0.0145
ENSG00000120669	Brain_Caudate_basal_ganglia	SOHLH2	13	36827557	CCT	C	0.584205	0.0672653	0.002	0.0053
ENSG00000120669	Thyroid	SOHLH2	13	36871764	A	G	0.816577	0.0421517	-0.0013	0.0041
ENSG00000120669	Brain_Frontal_Cortex_BA9	SOHLH2	13	36788529	T	C	1.12785	0.0656988	-0.0008	0.0037
ENSG00000120669	Artery_Tibial	SOHLH2	13	36802026	C	T	0.509206	0.0415583	-0.0009	0.0037
ENSG00000120669	Skin_Sun_Exposed_Lower_leg	SOHLH2	13	36827697	C	T	0.284615	0.0437643	-0.0009	0.0037
ENSG00000120669	Colon_Sigmoid	SOHLH2	13	36871764	A	G	0.698981	0.0421388	-0.0013	0.0041
ENSG00000120669	Cells_Cultured_fibroblasts	SOHLH2	13	36830662	C	T	0.375865	0.0638266	-0.0032	0.0037
ENSG00000120669	Prostate	SOHLH2	13	36871764	A	G	0.588248	0.0743478	-0.0013	0.0041
ENSG00000120669	Brain_Nucleus_accumbens_basal_ganglia	SOHLH2	13	36871764	A	G	0.481805	0.0711848	-0.0013	0.0041
ENSG00000120669	Muscle_Skeletal	SOHLH2	13	36919518	C	T	-0.236751	0.0381032	0.0029	0.0049
ENSG00000120669	Esophagus_Gastroesophageal_Junction	SOHLH2	13	36815519	GTCGC	G	0.505132	0.0465604	0.0059	0.0061
ENSG00000120669	Adipose_Subcutaneous	SOHLH2	13	36871764	A	G	0.351113	0.0567691	-0.0013	0.0041
ENSG00000120669	Brain_Amygdala	SOHLH2	13	36802360	A	C	0.60003	0.0853857	-0.0011	0.0036
ENSG00000120669	Testis	SOHLH2	13	36822375	T	C	0.869141	0.0242377	0.0026	0.0046
ENSG00000120669	Nerve_Tibial	SOHLH2	13	36894163	C	T	0.318239	0.0454995	0.006	0.0042
ENSG00000120669	Esophagus_Gastroesophageal_Junction	SOHLH2	13	36871764	A	G	0.487311	0.0522325	-0.0013	0.0041
ENSG00000120669	Stomach	SOHLH2	13	36813759	T	A	0.995131	0.0568459	-0.001	0.0037
ENSG00000120669	Esophagus_Muscularis	SOHLH2	13	36871764	A	G	0.42122	0.0400899	-0.0013	0.0041
ENSG00000120669	Artery_Aorta	SOHLH2	13	36806770	T	TAAGAATACAAAAAAAGATGAGCCGAGATTGCGCCACTGCAGTCCGCAGTCCGGCCTGGGCGACAGAGCGAGACTCCGTCTCAAAAAAAAAA	0.922425	0.0666601	0.0102	0.0145
ENSG00000120669	Brain_Caudate_basal_ganglia	SOHLH2	13	36871764	A	G	0.628524	0.0893331	-0.0013	0.0041
ENSG00000120669	Brain_Cerebellar_Hemisphere	SOHLH2	13	36806770	T	TAAGAATACAAAAAAAGATGAGCCGAGATTGCGCCACTGCAGTCCGCAGTCCGGCCTGGGCGACAGAGCGAGACTCCGTCTCAAAAAAAAAA	0.601833	0.0692805	0.0102	0.0145
ENSG00000120669	Esophagus_Muscularis	SOHLH2	13	36813759	T	A	0.544527	0.0342552	-0.001	0.0037
ENSG00000120669	Kidney_Cortex	SOHLH2	13	36830662	C	T	0.948426	0.134749	-0.0032	0.0037
ENSG00000120669	Heart_Left_Ventricle	SOHLH2	13	36871764	A	G	0.990361	0.0493241	-0.0013	0.0041
ENSG00000120669	Thyroid	SOHLH2	13	36793604	C	T	0.374523	0.0372474	-0.001	0.0037
ENSG00000120669	Brain_Cortex	SOHLH2	13	36822375	T	C	1.07628	0.0539397	0.0026	0.0046
ENSG00000120669	Brain_Hippocampus	SOHLH2	13	36823573	A	G	0.563185	0.0638712	-0.0008	0.0037
ENSG00000120669	Pituitary	SOHLH2	13	36827557	CCT	C	0.408756	0.0624154	0.002	0.0053
ENSG00000120669	Brain_Putamen_basal_ganglia	SOHLH2	13	36904145	T	C	-0.5786	0.0738301	0.003	0.0047
ENSG00000120669	Pituitary	SOHLH2	13	36838674	C	T	0.538775	0.0663209	-0.0029	0.0041
ENSG00000120669	Brain_Substantia_nigra	SOHLH2	13	36788529	T	C	0.827879	0.0730643	-0.0008	0.0037
ENSG00000120669	Adipose_Visceral_Omentum	SOHLH2	13	36806770	T	TAAGAATACAAAAAAAGATGAGCCGAGATTGCGCCACTGCAGTCCGCAGTCCGGCCTGGGCGACAGAGCGAGACTCCGTCTCAAAAAAAAAA	0.819269	0.0481093	0.0102	0.0145
ENSG00000120669	Brain_Putamen_basal_ganglia	SOHLH2	13	36827557	CCT	C	1.10083	0.0576898	0.002	0.0053
ENSG00000120669	Esophagus_Mucosa	SOHLH2	13	36793604	C	T	0.697355	0.0499379	-0.001	0.0037
ENSG00000159140	Skin_Not_Sun_Exposed_Suprapubic	SON	21	34471978	T	C	-0.328576	0.0557144	-0.0342	0.0286
ENSG00000095637	Nerve_Tibial	SORBS1	10	97159684	C	T	0.218416	0.0359271	0.001	0.004
ENSG00000095637	Artery_Tibial	SORBS1	10	97267538	G	A	0.149652	0.0214131	-0.0071	0.0042
ENSG00000095637	Skin_Sun_Exposed_Lower_leg	SORBS1	10	97364566	C	T	-0.272045	0.0487263	0.0063	0.0087
ENSG00000154556	Esophagus_Mucosa	SORBS2	4	186739383	A	G	0.477651	0.085418	-0.0018	0.0101
ENSG00000154556	Pancreas	SORBS2	4	186737620	G	C	0.327291	0.0497669	-0.0024	0.0039
ENSG00000154556	Nerve_Tibial	SORBS2	4	186759499	C	G	0.483064	0.0627828	0.0111	0.0097
ENSG00000154556	Artery_Aorta	SORBS2	4	186683774	G	C	-0.397508	0.0443769	0.0262	0.0046
ENSG00000154556	Thyroid	SORBS2	4	186738491	C	T	-0.267253	0.0238933	0.0056	0.0042
ENSG00000154556	Esophagus_Mucosa	SORBS2	4	186736262	T	C	0.299138	0.0318101	0.006	0.0043
ENSG00000154556	Cells_Cultured_fibroblasts	SORBS2	4	186696172	C	A	0.275559	0.0385048	0.0018	0.0045
ENSG00000154556	Nerve_Tibial	SORBS2	4	186578529	A	T	-0.248216	0.0325541	-0.0024	0.0052
ENSG00000120896	Breast_Mammary_Tissue	SORBS3	8	22424244	C	T	-0.182913	0.0291779	-0.006	0.0049
ENSG00000120896	Colon_Sigmoid	SORBS3	8	22428708	G	A	-0.237482	0.0339746	-0.0057	0.0049
ENSG00000120896	Esophagus_Muscularis	SORBS3	8	22424244	C	T	-0.197708	0.0255124	-0.006	0.0049
ENSG00000120896	Lung	SORBS3	8	22424244	C	T	-0.190843	0.0321274	-0.006	0.0049
ENSG00000120896	Skin_Not_Sun_Exposed_Suprapubic	SORBS3	8	22424244	C	T	-0.138143	0.0220708	-0.006	0.0049
ENSG00000120896	Adrenal_Gland	SORBS3	8	22422923	A	G	-0.278551	0.0398381	0.0025	0.0041
ENSG00000120896	Colon_Transverse	SORBS3	8	22424244	C	T	-0.285021	0.0356032	-0.006	0.0049
ENSG00000120896	Thyroid	SORBS3	8	22422150	G	A	0.138826	0.0223519	0.0019	0.004
ENSG00000120896	Skin_Sun_Exposed_Lower_leg	SORBS3	8	22424244	C	T	-0.115355	0.0199834	-0.006	0.0049
ENSG00000120896	Esophagus_Gastroesophageal_Junction	SORBS3	8	22438859	G	C	-0.226644	0.0338595	-0.0067	0.005
ENSG00000108018	Thyroid	SORCS1	10	108770194	TTTTG	T	0.418028	0.0410345	-0.0044	0.0072
ENSG00000108018	Nerve_Tibial	SORCS1	10	108848721	T	TATTA	-0.327293	0.0480843	-0.0407	0.059
ENSG00000108018	Skin_Sun_Exposed_Lower_leg	SORCS1	10	109034987	A	G	0.354318	0.0450333	0.0037	0.0045
ENSG00000108018	Skin_Not_Sun_Exposed_Suprapubic	SORCS1	10	109001471	T	C	-0.220043	0.034369	-0.0005	0.0038
ENSG00000184985	Adipose_Visceral_Omentum	SORCS2	4	7219933	G	T	-0.263352	0.0337219	0.0027	0.0037
ENSG00000184985	Whole_Blood	SORCS2	4	7638866	T	C	0.403187	0.0365646	0.0006	0.0041
ENSG00000184985	Nerve_Tibial	SORCS2	4	7211907	A	G	0.156507	0.0253464	-0.0035	0.0038
ENSG00000184985	Lung	SORCS2	4	7219907	A	G	-0.236193	0.0282094	0.0026	0.0037
ENSG00000184985	Esophagus_Muscularis	SORCS2	4	7412533	A	AT	0.428036	0.0733695	0.006	0.013
ENSG00000184985	Cells_Cultured_fibroblasts	SORCS2	4	7197393	G	A	0.430847	0.0330607	0.0022	0.0048
ENSG00000184985	Thyroid	SORCS2	4	7233112	C	T	-0.288929	0.0290372	0.0026	0.0039
ENSG00000184985	Skin_Sun_Exposed_Lower_leg	SORCS2	4	7219907	A	G	-0.252812	0.0371318	0.0026	0.0037
ENSG00000184985	Brain_Spinal_cord_cervical_c-1	SORCS2	4	7353052	T	C	0.501742	0.054635	0.0001	0.004
ENSG00000184985	Skin_Not_Sun_Exposed_Suprapubic	SORCS2	4	7249772	A	G	0.389369	0.0678929	-0.009	0.0077
ENSG00000184985	Cells_Cultured_fibroblasts	SORCS2	4	7268838	C	A	-0.492195	0.0854533	0.1067	0.0419
ENSG00000184985	Brain_Spinal_cord_cervical_c-1	SORCS2	4	7314962	C	A	0.603427	0.0547391	0.0012	0.0038
ENSG00000184985	Thyroid	SORCS2	4	7127516	A	C	-0.163243	0.0279528	0.0031	0.0037
ENSG00000184985	Esophagus_Mucosa	SORCS2	4	7219933	G	T	-0.308046	0.0377017	0.0027	0.0037
ENSG00000156395	Adrenal_Gland	SORCS3	10	106688737	C	G	-0.446976	0.0579356	-0.0052	0.0047
ENSG00000156395	Pituitary	SORCS3	10	106419364	T	C	0.386125	0.0511457	-0.0132	0.0037
ENSG00000156395	Nerve_Tibial	SORCS3	10	106556804	G	T	0.406766	0.0362492	-0.0103	0.004
ENSG00000140263	Spleen	SORD	15	45374055	T	C	-0.739722	0.0904824	0.0038	0.0083
ENSG00000140263	Minor_Salivary_Gland	SORD	15	45331689	G	C	0.662038	0.0887949	-0.0038	0.0058
ENSG00000140263	Skin_Sun_Exposed_Lower_leg	SORD	15	45299916	T	C	1.08231	0.037407	0.0024	0.0056
ENSG00000140263	Adipose_Subcutaneous	SORD	15	45374055	T	C	-0.392759	0.0524754	0.0038	0.0083
ENSG00000140263	Artery_Aorta	SORD	15	45374055	T	C	-0.571507	0.0881427	0.0038	0.0083
ENSG00000140263	Muscle_Skeletal	SORD	15	45374055	T	C	-0.447831	0.055024	0.0038	0.0083
ENSG00000140263	Skin_Not_Sun_Exposed_Suprapubic	SORD	15	45299916	T	C	0.99413	0.0454953	0.0024	0.0056
ENSG00000140263	Brain_Nucleus_accumbens_basal_ganglia	SORD	15	45374055	T	C	-0.852109	0.124904	0.0038	0.0083
ENSG00000140263	Lung	SORD	15	45374055	T	C	-0.685324	0.0578782	0.0038	0.0083
ENSG00000140263	Thyroid	SORD	15	45374055	T	C	-0.470618	0.063912	0.0038	0.0083
ENSG00000140263	Esophagus_Mucosa	SORD	15	45247304	C	T	-0.309859	0.0491872	0.0041	0.0055
ENSG00000140263	Adrenal_Gland	SORD	15	45299916	T	C	-0.639928	0.0646224	0.0024	0.0056
ENSG00000140263	Brain_Cerebellum	SORD	15	45374055	T	C	-1.01596	0.169811	0.0038	0.0083
ENSG00000140263	Esophagus_Muscularis	SORD	15	45374055	T	C	-0.500108	0.0638913	0.0038	0.0083
ENSG00000140263	Brain_Frontal_Cortex_BA9	SORD	15	45374055	T	C	-1.00641	0.139819	0.0038	0.0083
ENSG00000140263	Brain_Cerebellar_Hemisphere	SORD	15	45374055	T	C	-0.869302	0.143961	0.0038	0.0083
ENSG00000140263	Cells_Cultured_fibroblasts	SORD	15	45374055	T	C	-0.306172	0.0332989	0.0038	0.0083
ENSG00000140263	Breast_Mammary_Tissue	SORD	15	45374055	T	C	-0.336334	0.0590571	0.0038	0.0083
ENSG00000140263	Whole_Blood	SORD	15	45374055	T	C	-0.464076	0.0619249	0.0038	0.0083
ENSG00000140263	Adipose_Visceral_Omentum	SORD	15	45374055	T	C	-0.439115	0.0631925	0.0038	0.0083
ENSG00000140263	Esophagus_Gastroesophageal_Junction	SORD	15	45374055	T	C	-0.5239	0.0812872	0.0038	0.0083
ENSG00000140263	Nerve_Tibial	SORD	15	45374055	T	C	-0.512119	0.054151	0.0038	0.0083
ENSG00000140263	Esophagus_Mucosa	SORD	15	45374055	T	C	-0.511998	0.074576	0.0038	0.0083
ENSG00000140263	Testis	SORD	15	45306556	G	A	-0.573062	0.0780718	0.0044	0.0055
ENSG00000140263	Brain_Caudate_basal_ganglia	SORD	15	45374055	T	C	-1.10414	0.161044	0.0038	0.0083
ENSG00000140263	Skin_Sun_Exposed_Lower_leg	SORD	15	45374055	T	C	-0.290523	0.0508332	0.0038	0.0083
ENSG00000140263	Heart_Atrial_Appendage	SORD	15	45306556	G	A	-0.28846	0.0477611	0.0044	0.0055
ENSG00000140263	Colon_Transverse	SORD	15	45374055	T	C	-0.453022	0.0460599	0.0038	0.0083
ENSG00000137642	Thyroid	SORL1	11	121327859	A	G	0.183344	0.032876	-0.0046	0.0057
ENSG00000137642	Artery_Aorta	SORL1	11	121356885	T	C	-0.305713	0.0397654	-0.0002	0.0039
ENSG00000137642	Esophagus_Muscularis	SORL1	11	121330502	C	T	0.458803	0.0800588	0.0165	0.0124
ENSG00000134243	Pancreas	SORT1	1	109873290	A	G	-0.258428	0.0395945	-0.0116	0.0045
ENSG00000134243	Testis	SORT1	1	109961935	G	A	-0.323927	0.0320483	0.0108	0.0045
ENSG00000134243	Skin_Sun_Exposed_Lower_leg	SORT1	1	109816863	TC	T	0.204807	0.0291649	-0.0852	0.0081
ENSG00000134243	Esophagus_Mucosa	SORT1	1	109846278	T	C	0.129432	0.0171114	0.0197	0.0041
ENSG00000134243	Liver	SORT1	1	109817590	T	G	1.27256	0.0548798	-0.0924	0.0044
ENSG00000134243	Esophagus_Mucosa	SORT1	1	109816863	TC	T	0.192602	0.0207484	-0.0852	0.0081
ENSG00000115904	Esophagus_Gastroesophageal_Junction	SOS1	2	39387309	T	G	0.247044	0.0368411	-0.0028	0.0039
ENSG00000115904	Testis	SOS1	2	39420577	T	C	-0.377134	0.0574421	0.0161	0.0063
ENSG00000115904	Esophagus_Muscularis	SOS1	2	39385426	G	A	0.262305	0.0261013	-0.003	0.0039
ENSG00000100485	Skin_Not_Sun_Exposed_Suprapubic	SOS2	14	50564149	G	A	0.278215	0.0443833	0.0032	0.006
ENSG00000100485	Nerve_Tibial	SOS2	14	50644736	A	G	0.309431	0.0324506	0.004	0.0059
ENSG00000100485	Brain_Cerebellum	SOS2	14	50564149	G	A	0.542498	0.0618143	0.0032	0.006
ENSG00000100485	Artery_Tibial	SOS2	14	50564149	G	A	0.15824	0.0283772	0.0032	0.006
ENSG00000100485	Colon_Sigmoid	SOS2	14	50644736	A	G	0.327753	0.0502116	0.004	0.0059
ENSG00000100485	Prostate	SOS2	14	50701639	G	T	0.383577	0.0632867	0.0037	0.0059
ENSG00000100485	Lung	SOS2	14	50564149	G	A	0.376083	0.0434943	0.0032	0.006
ENSG00000100485	Skin_Sun_Exposed_Lower_leg	SOS2	14	50577035	T	C	0.232151	0.0372768	0.004	0.006
ENSG00000100485	Adipose_Subcutaneous	SOS2	14	50577035	T	C	0.22578	0.0323482	0.004	0.006
ENSG00000100485	Whole_Blood	SOS2	14	50704967	A	G	-0.0657127	0.0107179	-0.0065	0.0042
ENSG00000100485	Breast_Mammary_Tissue	SOS2	14	50842464	A	G	0.355476	0.0550275	0.0089	0.0073
ENSG00000100485	Adipose_Subcutaneous	SOS2	14	49997060	C	G	-2.08381	0.35311	-0.0104	0.0589
ENSG00000100485	Esophagus_Mucosa	SOS2	14	50564149	G	A	0.170144	0.0303311	0.0032	0.006
ENSG00000100485	Spleen	SOS2	14	50564149	G	A	0.359474	0.0484535	0.0032	0.006
ENSG00000100485	Thyroid	SOS2	14	50701639	G	T	0.299781	0.0387812	0.0037	0.0059
ENSG00000100485	Testis	SOS2	14	50577035	T	C	0.309757	0.0388094	0.004	0.006
ENSG00000100485	Brain_Cerebellar_Hemisphere	SOS2	14	50577035	T	C	0.56814	0.0662928	0.004	0.006
ENSG00000100485	Artery_Aorta	SOS2	14	50577035	T	C	0.23239	0.0371563	0.004	0.006
ENSG00000167941	Artery_Coronary	SOST	17	41823225	G	T	-0.476184	0.0558081	-0.0164	0.0038
ENSG00000167941	Brain_Frontal_Cortex_BA9	SOST	17	41775043	A	G	-0.566111	0.0785136	0.009	0.0038
ENSG00000167941	Artery_Aorta	SOST	17	41777286	T	A	-0.179822	0.0288451	0.0075	0.0038
ENSG00000167941	Artery_Tibial	SOST	17	41782865	A	AG	-0.141726	0.0196365	0.0085	0.0051
ENSG00000167941	Artery_Aorta	SOST	17	41837719	A	G	-0.249701	0.0299118	-0.0188	0.0038
ENSG00000167941	Heart_Atrial_Appendage	SOST	17	41827086	T	A	-0.327826	0.055143	-0.0165	0.0037
ENSG00000167941	Brain_Cortex	SOST	17	41776686	C	T	-0.478623	0.0764738	0.0076	0.0037
ENSG00000167941	Artery_Tibial	SOST	17	41823225	G	T	-0.294065	0.0207255	-0.0164	0.0038
ENSG00000167941	Lung	SOST	17	41823402	T	C	-0.284906	0.046493	-0.0125	0.0038
ENSG00000171243	Thyroid	SOSTDC1	7	16240154	T	G	-0.263286	0.0447307	0.0099	0.004
ENSG00000171243	Nerve_Tibial	SOSTDC1	7	16532836	A	G	0.304344	0.0442863	-0.004	0.0036
ENSG00000171243	Colon_Sigmoid	SOSTDC1	7	16486475	T	TA	-0.899036	0.106268	0.0054	0.009
ENSG00000171243	Esophagus_Mucosa	SOSTDC1	7	16504941	G	C	0.161273	0.0287627	-0.0067	0.0037
ENSG00000171243	Esophagus_Muscularis	SOSTDC1	7	16460527	G	A	-0.309347	0.039318	0.006	0.0039
ENSG00000171243	Artery_Tibial	SOSTDC1	7	16479520	C	T	-0.309649	0.0525214	0.0112	0.0048
ENSG00000171243	Nerve_Tibial	SOSTDC1	7	16460893	G	T	-0.339374	0.0392897	0.007	0.004
ENSG00000171243	Nerve_Tibial	SOSTDC1	7	16506602	C	G	0.506377	0.0690381	-0.0036	0.0072
ENSG00000171243	Adipose_Visceral_Omentum	SOSTDC1	7	16514474	A	G	-0.301578	0.045817	0.0087	0.0038
ENSG00000171243	Testis	SOSTDC1	7	16570174	C	A	0.587077	0.0609932	0.0102	0.0063
ENSG00000171243	Colon_Transverse	SOSTDC1	7	16511064	G	A	-0.295229	0.043253	0.0113	0.0039
ENSG00000198944	Pancreas	SOWAHA	5	132140640	T	C	0.336641	0.0588899	0.0112	0.0044
ENSG00000198944	Thyroid	SOWAHA	5	132014109	G	A	0.230871	0.0411215	-0.0033	0.005
ENSG00000186212	Esophagus_Mucosa	SOWAHB	4	77812294	T	C	-0.22001	0.0309938	-0.0125	0.005
ENSG00000186212	Skin_Sun_Exposed_Lower_leg	SOWAHB	4	77813898	C	G	0.434378	0.0635181	-0.0129	0.0044
ENSG00000186212	Skin_Not_Sun_Exposed_Suprapubic	SOWAHB	4	77820956	C	T	-0.383696	0.0563399	-0.0184	0.004
ENSG00000186212	Artery_Aorta	SOWAHB	4	77819842	C	T	-0.630601	0.0605586	-0.0183	0.004
ENSG00000186212	Artery_Tibial	SOWAHB	4	77819842	C	T	-0.895547	0.0390163	-0.0183	0.004
ENSG00000186212	Artery_Coronary	SOWAHB	4	77818548	C	T	-0.658211	0.0755164	-0.0186	0.004
ENSG00000186212	Artery_Aorta	SOWAHB	4	77775145	C	T	0.670533	0.0954539	0.0136	0.0063
ENSG00000198142	Testis	SOWAHC	2	110393182	G	T	0.6728	0.0552807	0.006	0.0053
ENSG00000198142	Heart_Left_Ventricle	SOWAHC	2	110394936	C	T	-0.302651	0.0461527	0.0012	0.0049
ENSG00000198142	Breast_Mammary_Tissue	SOWAHC	2	110373197	A	G	-0.289893	0.0418876	0.0021	0.0043
ENSG00000198142	Esophagus_Mucosa	SOWAHC	2	110373938	G	T	-0.144314	0.0242065	0.0044	0.0037
ENSG00000198142	Nerve_Tibial	SOWAHC	2	110388535	T	C	0.212931	0.0261703	0.0023	0.0037
ENSG00000198142	Muscle_Skeletal	SOWAHC	2	110352673	A	G	-0.230331	0.0329945	0.0038	0.0037
ENSG00000198142	Cells_Cultured_fibroblasts	SOWAHC	2	110370256	A	C	-0.211048	0.0265404	0.0027	0.0044
ENSG00000198142	Whole_Blood	SOWAHC	2	110316612	A	G	-0.234508	0.0416081	0.0005	0.0039
ENSG00000198142	Adipose_Subcutaneous	SOWAHC	2	110373197	A	G	-0.255189	0.0407278	0.0021	0.0043
ENSG00000198142	Skin_Sun_Exposed_Lower_leg	SOWAHC	2	110374215	C	T	-0.167349	0.0270157	0.0031	0.0048
ENSG00000176887	Colon_Sigmoid	SOX11	2	5680264	T	G	0.235457	0.0396123	0.0051	0.0038
ENSG00000177732	Esophagus_Mucosa	SOX12	20	313237	C	T	0.393498	0.0675689	0.0126	0.0106
ENSG00000177732	Nerve_Tibial	SOX12	20	310269	G	C	0.18911	0.0331451	0.0016	0.008
ENSG00000177732	Artery_Tibial	SOX12	20	308923	A	C	0.379785	0.0677459	0.0089	0.0117
ENSG00000177732	Thyroid	SOX12	20	310269	G	C	0.24253	0.0418758	0.0016	0.008
ENSG00000177732	Pancreas	SOX12	20	308189	C	G	0.427392	0.0596761	0.0011	0.009
ENSG00000143842	Nerve_Tibial	SOX13	1	204053090	T	C	-0.11479	0.020619	-0.001	0.0038
ENSG00000129194	Esophagus_Mucosa	SOX15	17	7495378	G	GTC	0.171417	0.0278764	0.0031	0.0057
ENSG00000129194	Brain_Cortex	SOX15	17	7500765	T	C	-0.356416	0.0597769	0.0056	0.0049
ENSG00000125285	Testis	SOX21	13	95418134	C	CGCAATCAACT	-0.645736	0.0697828	0.0019	0.0051
ENSG00000039600	Thyroid	SOX30	5	157043384	G	A	0.80137	0.140398	-0.0638	0.058
ENSG00000039600	Adipose_Subcutaneous	SOX30	5	157103765	A	G	0.818258	0.145475	-0.0793	0.0551
ENSG00000039600	Nerve_Tibial	SOX30	5	157043384	G	A	1.10511	0.145752	-0.0638	0.058
ENSG00000039600	Lung	SOX30	5	157041715	T	C	0.998865	0.132779	-0.0916	0.0534
ENSG00000039600	Artery_Tibial	SOX30	5	157065895	T	C	0.76561	0.113789	-0.0684	0.0571
ENSG00000039600	Testis	SOX30	5	157077191	C	T	-0.165072	0.0218	-0.0144	0.0056
ENSG00000039600	Cells_Cultured_fibroblasts	SOX30	5	157118579	C	T	0.78485	0.112122	0.0123	0.0112
ENSG00000039600	Esophagus_Muscularis	SOX30	5	157041715	T	C	0.71248	0.120747	-0.0916	0.0534
ENSG00000124766	Esophagus_Muscularis	SOX4	6	21815817	C	G	-0.334329	0.0560972	0.0122	0.0052
ENSG00000134532	Prostate	SOX5	12	23974911	G	C	0.433063	0.0682296	0.0048	0.0054
ENSG00000134532	Testis	SOX5	12	23737326	T	C	-0.411444	0.0279117	-0.0082	0.0041
ENSG00000110693	Liver	SOX6	11	16244588	C	G	-0.744979	0.0541805	0.0081	0.0037
ENSG00000110693	Adrenal_Gland	SOX6	11	16118679	T	C	-0.577207	0.0616633	0.0126	0.0037
ENSG00000110693	Skin_Sun_Exposed_Lower_leg	SOX6	11	16244502	T	A	0.16219	0.0286428	0.0043	0.0054
ENSG00000171056	Skin_Sun_Exposed_Lower_leg	SOX7	8	10594605	C	T	-0.360008	0.0648832	-0.0097	0.0084
ENSG00000171056	Liver	SOX7	8	10571520	G	C	0.945178	0.132834	0.0152	0.0075
ENSG00000171056	Brain_Cerebellar_Hemisphere	SOX7	8	10587008	C	G	0.439093	0.0676965	-0.0113	0.0038
ENSG00000171056	Nerve_Tibial	SOX7	8	10641808	T	C	0.193371	0.0318538	-0.0093	0.0037
ENSG00000171056	Adipose_Subcutaneous	SOX7	8	10688666	C	T	-0.222027	0.0301021	-0.0111	0.0038
ENSG00000171056	Cells_Cultured_fibroblasts	SOX7	8	10656925	T	C	-0.358806	0.0633465	-0.0011	0.0055
ENSG00000171056	Thyroid	SOX7	8	10687848	G	T	-0.202052	0.0359602	-0.0111	0.0038
ENSG00000005513	Lung	SOX8	16	1013255	A	G	0.389994	0.0673129	-0.0079	0.0075
ENSG00000005513	Artery_Aorta	SOX8	16	1062447	G	C	0.315645	0.0398475	-0.0119	0.0047
ENSG00000005513	Adipose_Subcutaneous	SOX8	16	1022326	G	A	0.196949	0.0355307	-0.008	0.0039
ENSG00000005513	Artery_Aorta	SOX8	16	1022326	G	A	0.213946	0.0346228	-0.008	0.0039
ENSG00000005513	Artery_Tibial	SOX8	16	1062447	G	C	0.318614	0.0385251	-0.0119	0.0047
ENSG00000005513	Cells_Cultured_fibroblasts	SOX8	16	1035456	G	A	-0.212623	0.035663	-0.0099	0.0041
ENSG00000005513	Artery_Tibial	SOX8	16	1025977	GCAAGGAGCCTCATGAACTCTGTGGACATT	G	0.252204	0.0347394	-0.0053	0.0062
ENSG00000005513	Nerve_Tibial	SOX8	16	1035653	T	C	-0.206497	0.0347626	-0.0075	0.0048
ENSG00000005513	Thyroid	SOX8	16	1026980	T	C	0.214729	0.0339459	-0.0089	0.0039
ENSG00000125398	Thyroid	SOX9	17	70383958	C	T	-0.154928	0.0276828	-0.0061	0.0038
ENSG00000125398	Thyroid	SOX9	17	70127808	A	G	0.246726	0.0299954	0.0038	0.0037
ENSG00000185591	Esophagus_Muscularis	SP1	12	53786033	T	C	0.32479	0.0283948	0.0147	0.0049
ENSG00000185591	Artery_Aorta	SP1	12	53830119	C	G	0.397075	0.0359392	0.0109	0.0051
ENSG00000185591	Breast_Mammary_Tissue	SP1	12	53756354	C	T	0.427919	0.0441725	0.0171	0.0052
ENSG00000185591	Brain_Putamen_basal_ganglia	SP1	12	53778650	T	G	0.269595	0.0419031	0.0153	0.0049
ENSG00000185591	Whole_Blood	SP1	12	53811034	C	T	0.106509	0.0165884	0.0142	0.005
ENSG00000185591	Artery_Tibial	SP1	12	53760162	G	A	0.230148	0.0266811	0.0171	0.0052
ENSG00000185591	Colon_Sigmoid	SP1	12	53815974	G	T	0.279	0.0489098	0.0124	0.005
ENSG00000185591	Vagina	SP1	12	53775147	G	GA	0.473353	0.0763945	0.0229	0.007
ENSG00000185591	Cells_Cultured_fibroblasts	SP1	12	53830119	C	G	0.261779	0.0247941	0.0109	0.0051
ENSG00000185591	Esophagus_Gastroesophageal_Junction	SP1	12	53788335	A	G	0.310326	0.0403927	0.0141	0.0051
ENSG00000185591	Adipose_Visceral_Omentum	SP1	12	53752692	A	G	0.425062	0.0408674	0.0168	0.0053
ENSG00000185591	Skin_Sun_Exposed_Lower_leg	SP1	12	53743050	T	C	0.318296	0.0234087	0.0164	0.0052
ENSG00000185591	Artery_Coronary	SP1	12	53743050	T	C	0.411583	0.0551877	0.0164	0.0052
ENSG00000185591	Thyroid	SP1	12	53760162	G	A	0.368217	0.0357974	0.0171	0.0052
ENSG00000185591	Adipose_Subcutaneous	SP1	12	53760162	G	A	0.484858	0.0353099	0.0171	0.0052
ENSG00000185591	Ovary	SP1	12	53813812	T	C	0.316565	0.0524056	0.0144	0.0049
ENSG00000185591	Heart_Left_Ventricle	SP1	12	53913426	G	T	0.277599	0.0465169	0.0176	0.0056
ENSG00000185591	Spleen	SP1	12	53811034	C	T	0.408443	0.0495088	0.0142	0.005
ENSG00000185591	Muscle_Skeletal	SP1	12	53760162	G	A	0.197332	0.0247615	0.0171	0.0052
ENSG00000185591	Heart_Atrial_Appendage	SP1	12	53752692	A	G	0.385168	0.0388664	0.0168	0.0053
ENSG00000185591	Lung	SP1	12	53760162	G	A	0.337398	0.039685	0.0171	0.0052
ENSG00000185591	Adrenal_Gland	SP1	12	53743050	T	C	0.567628	0.0526968	0.0164	0.0052
ENSG00000185591	Skin_Not_Sun_Exposed_Suprapubic	SP1	12	53752692	A	G	0.29388	0.0301675	0.0168	0.0053
ENSG00000185591	Nerve_Tibial	SP1	12	53756354	C	T	0.66107	0.0317552	0.0171	0.0052
ENSG00000185591	Esophagus_Mucosa	SP1	12	53756354	C	T	0.678097	0.0281838	0.0171	0.0052
ENSG00000185591	Testis	SP1	12	53743050	T	C	0.275919	0.0395559	0.0164	0.0052
ENSG00000185591	Brain_Cerebellum	SP1	12	53743050	T	C	0.37866	0.059996	0.0164	0.0052
ENSG00000185591	Colon_Transverse	SP1	12	53756354	C	T	0.302362	0.0386289	0.0171	0.0052
ENSG00000067066	Pituitary	SP100	2	231280632	G	T	-0.311893	0.0477856	-0.0055	0.004
ENSG00000067066	Esophagus_Muscularis	SP100	2	231279616	A	C	-0.30186	0.0288571	-0.0036	0.0038
ENSG00000067066	Heart_Left_Ventricle	SP100	2	231279258	A	T	-0.244776	0.0436198	0.0083	0.0041
ENSG00000067066	Esophagus_Gastroesophageal_Junction	SP100	2	231280632	G	T	-0.223602	0.0389497	-0.0055	0.004
ENSG00000067066	Testis	SP100	2	231280632	G	T	-0.250675	0.0309814	-0.0055	0.004
ENSG00000067066	Muscle_Skeletal	SP100	2	231281951	T	A	-0.198115	0.0282316	-0.001	0.0038
ENSG00000135899	Brain_Cortex	SP110	2	231039341	T	C	0.384148	0.0582461	0.005	0.0057
ENSG00000135899	Adipose_Subcutaneous	SP110	2	231036866	A	G	0.337288	0.0415276	0.0051	0.0057
ENSG00000135899	Esophagus_Mucosa	SP110	2	231050715	G	A	-0.246818	0.0358434	-0.0027	0.0055
ENSG00000135899	Brain_Caudate_basal_ganglia	SP110	2	231035729	C	G	0.405502	0.0687292	0.005	0.0057
ENSG00000135899	Adipose_Visceral_Omentum	SP110	2	231077725	G	A	-0.346604	0.0565493	0.0002	0.0056
ENSG00000135899	Heart_Atrial_Appendage	SP110	2	231076617	A	G	-0.366902	0.0617936	-0.0015	0.0056
ENSG00000135899	Colon_Transverse	SP110	2	231076617	A	G	-0.337915	0.0542694	-0.0015	0.0056
ENSG00000135899	Nerve_Tibial	SP110	2	231034649	A	G	0.325629	0.0405854	0.0068	0.0047
ENSG00000135899	Esophagus_Muscularis	SP110	2	231034645	G	A	0.174477	0.0299784	0.0039	0.004
ENSG00000135899	Brain_Substantia_nigra	SP110	2	231039341	T	C	0.566778	0.0868712	0.005	0.0057
ENSG00000135899	Cells_Cultured_fibroblasts	SP110	2	231099170	T	C	-0.171708	0.0305929	-0.0026	0.004
ENSG00000135899	Thyroid	SP110	2	231036754	G	A	0.26637	0.0407515	0.0052	0.0057
ENSG00000135899	Brain_Nucleus_accumbens_basal_ganglia	SP110	2	231076617	A	G	-0.417513	0.060618	-0.0015	0.0056
ENSG00000135899	Lung	SP110	2	231034649	A	G	0.252363	0.0387105	0.0068	0.0047
ENSG00000135899	Skin_Sun_Exposed_Lower_leg	SP110	2	231034649	A	G	0.246727	0.0357042	0.0068	0.0047
ENSG00000135899	Whole_Blood	SP110	2	231034649	A	G	0.135719	0.0209087	0.0068	0.0047
ENSG00000135899	Artery_Aorta	SP110	2	231035729	C	G	0.323487	0.0549491	0.005	0.0057
ENSG00000135899	Skin_Not_Sun_Exposed_Suprapubic	SP110	2	231034645	G	A	0.184453	0.0331134	0.0039	0.004
ENSG00000135899	Brain_Putamen_basal_ganglia	SP110	2	231035575	G	A	0.646177	0.0899299	0.0055	0.0057
ENSG00000135899	Adipose_Visceral_Omentum	SP110	2	231123460	C	A	0.36685	0.0493559	0.0011	0.006
ENSG00000079263	Cells_EBV-transformed_lymphocytes	SP140	2	231083171	C	T	-0.679166	0.0859349	0.0111	0.0053
ENSG00000079263	Heart_Left_Ventricle	SP140	2	231123364	G	T	0.659708	0.0840425	0.0017	0.006
ENSG00000185404	Thyroid	SP140L	2	231264237	G	A	-0.203052	0.0285745	-0.0044	0.004
ENSG00000185404	Adipose_Visceral_Omentum	SP140L	2	231264506	C	T	-0.16881	0.0288125	-0.0039	0.004
ENSG00000185404	Skin_Not_Sun_Exposed_Suprapubic	SP140L	2	231216410	G	A	0.275107	0.0461253	-0.0013	0.0058
ENSG00000185404	Adipose_Visceral_Omentum	SP140L	2	231123719	G	A	0.27526	0.0421022	0.0012	0.006
ENSG00000185404	Nerve_Tibial	SP140L	2	231224921	G	A	0.345233	0.0481786	-0.0016	0.0058
ENSG00000185404	Artery_Tibial	SP140L	2	231268457	A	G	-0.732766	0.119836	0.0393	0.0844
ENSG00000185404	Esophagus_Mucosa	SP140L	2	231306385	GT	G	-0.82488	0.129391	0.0248	0.1213
ENSG00000185404	Skin_Sun_Exposed_Lower_leg	SP140L	2	231268580	C	T	-0.153511	0.0268541	-0.0094	0.0045
ENSG00000185404	Breast_Mammary_Tissue	SP140L	2	231264506	C	T	-0.21554	0.034201	-0.0039	0.004
ENSG00000185404	Esophagus_Mucosa	SP140L	2	231258322	G	A	-0.225635	0.0330935	-0.0042	0.004
ENSG00000185404	Lung	SP140L	2	231266526	A	G	-0.85498	0.109562	0.0005	0.0047
ENSG00000185404	Esophagus_Muscularis	SP140L	2	231254060	T	A	-0.202953	0.0358099	-0.0044	0.004
ENSG00000185404	Testis	SP140L	2	231197240	T	C	0.518019	0.0735108	-0.0019	0.0058
ENSG00000185404	Cells_Cultured_fibroblasts	SP140L	2	231258218	T	A	-0.407643	0.0377318	-0.0042	0.004
ENSG00000185404	Whole_Blood	SP140L	2	231254060	T	A	-0.21135	0.0195989	-0.0044	0.004
ENSG00000185404	Ovary	SP140L	2	231264506	C	T	-0.58294	0.0592506	-0.0039	0.004
ENSG00000185404	Heart_Left_Ventricle	SP140L	2	231268457	A	G	-0.747422	0.129995	0.0393	0.0844
ENSG00000185404	Adipose_Subcutaneous	SP140L	2	231264506	C	T	-0.208268	0.0262393	-0.0039	0.004
ENSG00000185404	Colon_Transverse	SP140L	2	231254060	T	A	-0.176742	0.0284954	-0.0044	0.004
ENSG00000185404	Spleen	SP140L	2	231268457	A	G	-1.15537	0.172834	0.0393	0.0844
ENSG00000185404	Spleen	SP140L	2	231255309	T	C	-0.36756	0.0435925	-0.0044	0.004
ENSG00000185404	Nerve_Tibial	SP140L	2	231258322	G	A	-0.32581	0.0322876	-0.0042	0.004
ENSG00000172845	Artery_Tibial	SP3	2	174828618	T	C	0.360526	0.0597796	0.0116	0.0135
ENSG00000172845	Esophagus_Muscularis	SP3	2	174828618	T	C	0.428102	0.0703548	0.0116	0.0135
ENSG00000172845	Adipose_Subcutaneous	SP3	2	174828618	T	C	0.420927	0.0630883	0.0116	0.0135
ENSG00000172845	Thyroid	SP3	2	174738969	A	G	-0.131172	0.0234854	-0.0029	0.0038
ENSG00000172845	Nerve_Tibial	SP3	2	174761254	A	C	-0.107469	0.0193439	-0.0039	0.0037
ENSG00000172845	Thyroid	SP3	2	174828618	T	C	0.56746	0.0700672	0.0116	0.0135
ENSG00000172845	Nerve_Tibial	SP3	2	174828618	T	C	0.591058	0.0645738	0.0116	0.0135
ENSG00000105866	Artery_Tibial	SP4	7	21487765	A	T	-0.17236	0.0258527	-0.0023	0.0041
ENSG00000105866	Skin_Not_Sun_Exposed_Suprapubic	SP4	7	21511457	C	A	-0.149075	0.0265952	-0.0031	0.0038
ENSG00000105866	Artery_Aorta	SP4	7	21526595	T	G	-0.179252	0.0312508	-0.0056	0.0038
ENSG00000105866	Cells_Cultured_fibroblasts	SP4	7	21450925	G	A	-0.190011	0.0312357	-0.0061	0.0044
ENSG00000105866	Lung	SP4	7	21492589	A	G	-0.158535	0.0279621	-0.004	0.0037
ENSG00000105866	Thyroid	SP4	7	21503450	T	A	-0.177437	0.025754	-0.006	0.0037
ENSG00000105866	Skin_Sun_Exposed_Lower_leg	SP4	7	21555536	CA	C	-0.148047	0.024538	0.0115	0.0065
ENSG00000204335	Artery_Tibial	SP5	2	171234235	G	C	0.610788	0.0442786	0.0001	0.0041
ENSG00000204335	Artery_Aorta	SP5	2	171426601	T	G	0.29871	0.0473374	0.0039	0.0039
ENSG00000204335	Artery_Aorta	SP5	2	171233865	A	G	-0.414113	0.0582384	0.0041	0.0045
ENSG00000204335	Brain_Amygdala	SP5	2	171577883	A	ATGACCTTC	0.589377	0.0834452	-0.004	0.0054
ENSG00000204335	Brain_Anterior_cingulate_cortex_BA24	SP5	2	171643177	G	A	0.483325	0.0817099	-0.0035	0.004
ENSG00000189120	Brain_Cerebellum	SP6	17	45897502	A	G	1.85314	0.313531	0.0412	0.0669
ENSG00000189120	Cells_Cultured_fibroblasts	SP6	17	45902248	T	C	0.366731	0.0332458	0.0019	0.004
ENSG00000189120	Brain_Cerebellar_Hemisphere	SP6	17	45884572	C	T	1.64183	0.2802	0.0764	0.0636
ENSG00000189120	Adipose_Subcutaneous	SP6	17	45970144	A	G	-0.448398	0.0712353	-0.005	0.0068
ENSG00000189120	Adrenal_Gland	SP6	17	45901480	T	C	0.588585	0.0704961	-0.0056	0.0038
ENSG00000189120	Heart_Left_Ventricle	SP6	17	45956784	C	T	-0.577295	0.0934951	-0.0041	0.0068
ENSG00000189120	Testis	SP6	17	45969809	G	A	0.535778	0.0736881	-0.0045	0.004
ENSG00000189120	Spleen	SP6	17	45940310	G	A	-0.833237	0.0619711	0.005	0.0039
ENSG00000189120	Esophagus_Muscularis	SP6	17	45958054	C	T	-0.73799	0.109195	0.0004	0.0087
ENSG00000170374	Adipose_Subcutaneous	SP7	12	53613160	T	C	-0.558385	0.0890776	0.0231	0.009
ENSG00000170374	Thyroid	SP7	12	53730160	A	G	-0.498049	0.0846059	0.0228	0.0077
ENSG00000170374	Testis	SP7	12	53731984	A	G	0.7839	0.0437548	-0.0019	0.0042
ENSG00000164651	Skin_Sun_Exposed_Lower_leg	SP8	7	20770705	T	C	-0.237823	0.0369013	-0.0016	0.0037
ENSG00000064199	Adipose_Subcutaneous	SPA17	11	124542948	C	T	-0.640796	0.112016	0.0293	0.0131
ENSG00000064199	Adipose_Visceral_Omentum	SPA17	11	124506967	T	C	-0.910015	0.114167	0.0228	0.0119
ENSG00000064199	Testis	SPA17	11	124593000	T	C	0.341633	0.0431427	0.0133	0.0134
ENSG00000064199	Artery_Tibial	SPA17	11	124552770	T	C	-0.842647	0.104359	0.0301	0.0132
ENSG00000064199	Artery_Aorta	SPA17	11	124551637	T	C	-0.935916	0.124725	0.03	0.0131
ENSG00000064199	Lung	SPA17	11	124552770	T	C	-0.42007	0.0701616	0.0301	0.0132
ENSG00000064199	Esophagus_Mucosa	SPA17	11	124543803	G	T	-0.69328	0.0793738	0.0168	0.0116
ENSG00000064199	Thyroid	SPA17	11	124543803	G	T	-0.406388	0.0526323	0.0168	0.0116
ENSG00000064199	Adrenal_Gland	SPA17	11	124543803	G	T	-0.67528	0.10949	0.0168	0.0116
ENSG00000064199	Esophagus_Muscularis	SPA17	11	124588417	G	A	-0.864969	0.130804	0.0185	0.0136
ENSG00000064199	Brain_Nucleus_accumbens_basal_ganglia	SPA17	11	124551637	T	C	-0.812167	0.130665	0.03	0.0131
ENSG00000064199	Colon_Transverse	SPA17	11	124549521	G	A	-0.735826	0.0821159	0.0236	0.0123
ENSG00000064199	Cells_Cultured_fibroblasts	SPA17	11	124543803	G	T	-0.658741	0.0470711	0.0168	0.0116
ENSG00000064199	Nerve_Tibial	SPA17	11	124549521	G	A	-0.619717	0.0979107	0.0236	0.0123
ENSG00000064199	Pituitary	SPA17	11	124563555	G	A	-1.26537	0.176478	0.0335	0.0139
ENSG00000064199	Cells_EBV-transformed_lymphocytes	SPA17	11	124543803	G	T	-1.06859	0.130194	0.0168	0.0116
ENSG00000235387	Heart_Left_Ventricle	SPAAR	9	35908313	C	A	-0.208579	0.0314162	-0.0012	0.0039
ENSG00000235387	Skin_Not_Sun_Exposed_Suprapubic	SPAAR	9	35909852	T	C	-0.266532	0.0347253	-0.004	0.0042
ENSG00000235387	Esophagus_Mucosa	SPAAR	9	35908313	C	A	-0.325356	0.0471216	-0.0012	0.0039
ENSG00000235387	Esophagus_Muscularis	SPAAR	9	35910801	A	G	-0.322702	0.0504446	-0.0037	0.0042
ENSG00000235387	Heart_Atrial_Appendage	SPAAR	9	35910801	A	G	-0.331036	0.042658	-0.0037	0.0042
ENSG00000235387	Cells_Cultured_fibroblasts	SPAAR	9	35910801	A	G	-0.241717	0.0365915	-0.0037	0.0042
ENSG00000235387	Nerve_Tibial	SPAAR	9	35908313	C	A	-0.612384	0.0416536	-0.0012	0.0039
ENSG00000235387	Artery_Coronary	SPAAR	9	35910801	A	G	-0.365073	0.06377	-0.0037	0.0042
ENSG00000235387	Artery_Tibial	SPAAR	9	35909852	T	C	-0.337987	0.0474124	-0.004	0.0042
ENSG00000235387	Esophagus_Gastroesophageal_Junction	SPAAR	9	35910801	A	G	-0.395901	0.068387	-0.0037	0.0042
ENSG00000235387	Prostate	SPAAR	9	35931160	G	A	-0.763875	0.131824	0.0096	0.0084
ENSG00000235387	Artery_Tibial	SPAAR	9	35785205	G	A	-0.49018	0.0824273	0.008	0.0065
ENSG00000235387	Lung	SPAAR	9	35908313	C	A	-0.45469	0.0448325	-0.0012	0.0039
ENSG00000235387	Stomach	SPAAR	9	35921303	C	T	-0.45531	0.0706387	-0.0033	0.0042
ENSG00000235387	Muscle_Skeletal	SPAAR	9	35910690	A	G	-0.310206	0.0433994	-0.004	0.0042
ENSG00000235387	Adipose_Subcutaneous	SPAAR	9	35910690	A	G	-0.232755	0.0298764	-0.004	0.0042
ENSG00000235387	Adipose_Visceral_Omentum	SPAAR	9	35931160	G	A	-0.533463	0.0748245	0.0096	0.0084
ENSG00000235387	Skin_Sun_Exposed_Lower_leg	SPAAR	9	35921303	C	T	-0.217887	0.0355171	-0.0033	0.0042
ENSG00000141316	Nerve_Tibial	SPACA3	17	31297486	C	A	-0.602826	0.0508123	-0.0037	0.0041
ENSG00000141316	Testis	SPACA3	17	31318483	T	C	-0.165649	0.0267445	0.0057	0.0053
ENSG00000141316	Pancreas	SPACA3	17	31319575	C	T	0.343207	0.0425557	-0.0056	0.0038
ENSG00000141316	Adipose_Visceral_Omentum	SPACA3	17	31320517	C	G	0.381525	0.0621806	0.0028	0.0053
ENSG00000177202	Skin_Sun_Exposed_Lower_leg	SPACA4	19	49102814	A	G	-0.522404	0.0517386	0.0022	0.0046
ENSG00000177202	Skin_Not_Sun_Exposed_Suprapubic	SPACA4	19	49105126	T	C	-0.353977	0.0525614	-0.0002	0.0054
ENSG00000182310	Cells_Cultured_fibroblasts	SPACA6	19	52215296	C	A	0.187974	0.031564	-0.0007	0.0048
ENSG00000182310	Cells_Cultured_fibroblasts	SPACA6	19	52245178	A	G	0.315282	0.040582	0.0011	0.0064
ENSG00000182310	Whole_Blood	SPACA6	19	52215316	A	G	0.235753	0.0337979	0.0021	0.0043
ENSG00000182310	Skin_Sun_Exposed_Lower_leg	SPACA6	19	52215316	A	G	0.294109	0.0302573	0.0021	0.0043
ENSG00000182310	Adipose_Subcutaneous	SPACA6	19	52215296	C	A	0.256185	0.0348182	-0.0007	0.0048
ENSG00000182310	Whole_Blood	SPACA6	19	52257673	G	C	-0.191203	0.0331914	-0.0068	0.004
ENSG00000182310	Whole_Blood	SPACA6	19	52203150	T	C	0.386617	0.041187	-0.0017	0.0046
ENSG00000182310	Skin_Not_Sun_Exposed_Suprapubic	SPACA6	19	52215296	C	A	0.260018	0.0445609	-0.0007	0.0048
ENSG00000153498	Testis	SPACA7	13	113053470	A	T	0.326664	0.0179315	-0.0015	0.0037
ENSG00000153498	Testis	SPACA7	13	113047133	A	G	0.168112	0.0268073	0.0087	0.0058
ENSG00000165698	Breast_Mammary_Tissue	SPACA9	9	135694140	T	C	-0.189541	0.0300929	0.0013	0.0038
ENSG00000165698	Artery_Tibial	SPACA9	9	135764081	G	A	-0.150534	0.0243716	0.0002	0.0038
ENSG00000104450	Whole_Blood	SPAG1	8	101227024	T	A	-0.223683	0.030675	0.0104	0.0037
ENSG00000104450	Pancreas	SPAG1	8	101176231	G	A	-0.328228	0.0447675	-0.0014	0.0038
ENSG00000104450	Whole_Blood	SPAG1	8	101177757	A	C	-0.252373	0.0315957	-0.0011	0.0038
ENSG00000104450	Spleen	SPAG1	8	101150996	T	C	-0.354265	0.0566577	-0.0016	0.0038
ENSG00000104450	Brain_Cerebellar_Hemisphere	SPAG1	8	101199029	A	G	0.582561	0.0701596	0.0151	0.0045
ENSG00000104450	Testis	SPAG1	8	101156762	G	A	0.140691	0.0193938	-0.0017	0.0038
ENSG00000104450	Nerve_Tibial	SPAG1	8	101178405	G	A	-0.317321	0.0498014	-0.0012	0.0038
ENSG00000104450	Adipose_Subcutaneous	SPAG1	8	101150996	T	C	-0.444034	0.0449768	-0.0016	0.0038
ENSG00000104450	Pituitary	SPAG1	8	101317715	G	A	0.403941	0.0570874	0.0038	0.0038
ENSG00000104450	Thyroid	SPAG1	8	101200049	G	C	-0.55169	0.0356388	-0.0006	0.0038
ENSG00000104450	Adipose_Visceral_Omentum	SPAG1	8	101162134	T	G	-0.626055	0.0467238	-0.0017	0.0038
ENSG00000104450	Artery_Tibial	SPAG1	8	101181501	T	G	-0.202923	0.034923	-0.0011	0.0038
ENSG00000104450	Lung	SPAG1	8	101225298	T	C	-0.299014	0.0248246	-0.0007	0.0038
ENSG00000104450	Muscle_Skeletal	SPAG1	8	101186776	T	C	-0.433905	0.0367082	-0.0005	0.0038
ENSG00000104450	Skin_Sun_Exposed_Lower_leg	SPAG1	8	101306840	C	CT	0.104669	0.0171734	0.009	0.0053
ENSG00000104450	Skin_Not_Sun_Exposed_Suprapubic	SPAG1	8	101264662	C	T	-0.125158	0.0217168	-0.0031	0.0038
ENSG00000104450	Cells_Cultured_fibroblasts	SPAG1	8	101225298	T	C	-0.484261	0.0252836	-0.0007	0.0038
ENSG00000104450	Brain_Cerebellum	SPAG1	8	101199029	A	G	0.639148	0.0687748	0.0151	0.0045
ENSG00000104450	Esophagus_Mucosa	SPAG1	8	101230263	G	A	-0.137088	0.0207569	-0.0037	0.0039
ENSG00000104450	Breast_Mammary_Tissue	SPAG1	8	101225298	T	C	-0.434805	0.045175	-0.0007	0.0038
ENSG00000144451	Lung	SPAG16	2	214200787	T	C	-0.562613	0.0920388	-0.0056	0.0145
ENSG00000144451	Esophagus_Mucosa	SPAG16	2	214193557	T	C	0.213444	0.0254306	-0.0072	0.0041
ENSG00000144451	Testis	SPAG16	2	214729566	A	G	-0.562592	0.0270306	-0.0002	0.0037
ENSG00000144451	Thyroid	SPAG16	2	214200787	T	C	-0.493433	0.0694244	-0.0056	0.0145
ENSG00000144451	Esophagus_Gastroesophageal_Junction	SPAG16	2	214142631	C	G	-0.239785	0.0401189	-0.0022	0.0039
ENSG00000144451	Adipose_Subcutaneous	SPAG16	2	214200787	T	C	-0.6487	0.105777	-0.0056	0.0145
ENSG00000144451	Colon_Transverse	SPAG16	2	214210537	A	G	-0.693886	0.104752	-0.008	0.0151
ENSG00000144451	Testis	SPAG16	2	214161773	T	C	0.326621	0.0272502	-0.0075	0.004
ENSG00000144451	Artery_Tibial	SPAG16	2	214200787	T	C	-2.32888	0.381993	-0.0056	0.0145
ENSG00000144451	Nerve_Tibial	SPAG16	2	214221925	A	G	-0.459363	0.0822749	-0.0069	0.0041
ENSG00000144451	Adipose_Visceral_Omentum	SPAG16	2	214210537	A	G	-0.580288	0.102896	-0.008	0.0151
ENSG00000155761	Pituitary	SPAG17	1	118748997	A	G	-0.600855	0.0919821	0.0027	0.0084
ENSG00000155761	Esophagus_Mucosa	SPAG17	1	118640818	A	T	-0.516702	0.0573608	0.0018	0.0077
ENSG00000155761	Testis	SPAG17	1	118687876	G	T	-0.183917	0.0289109	0.0011	0.0045
ENSG00000155761	Thyroid	SPAG17	1	118748997	A	G	-0.41965	0.0648606	0.0027	0.0084
ENSG00000155761	Adrenal_Gland	SPAG17	1	118688731	T	C	1.29941	0.203959	-0.0138	0.0098
ENSG00000155761	Testis	SPAG17	1	118542645	C	A	-0.186407	0.0279359	0	0.0037
ENSG00000076382	Thyroid	SPAG5	17	27058715	G	A	0.327804	0.0317139	0.022	0.0042
ENSG00000091640	Adipose_Subcutaneous	SPAG7	17	4870893	A	G	0.685851	0.0481094	-0.0097	0.007
ENSG00000091640	Skin_Not_Sun_Exposed_Suprapubic	SPAG7	17	4870893	A	G	0.958161	0.0593195	-0.0097	0.007
ENSG00000091640	Brain_Cortex	SPAG7	17	4870893	A	G	0.737172	0.0600254	-0.0097	0.007
ENSG00000091640	Artery_Coronary	SPAG7	17	4924097	G	C	0.589391	0.084136	-0.0039	0.0067
ENSG00000091640	Brain_Cerebellar_Hemisphere	SPAG7	17	4870893	A	G	0.654222	0.0744542	-0.0097	0.007
ENSG00000091640	Colon_Sigmoid	SPAG7	17	4865928	A	G	0.581941	0.0633093	-0.0093	0.0071
ENSG00000091640	Stomach	SPAG7	17	4865928	A	G	0.989167	0.077794	-0.0093	0.0071
ENSG00000091640	Colon_Transverse	SPAG7	17	4870893	A	G	1.01332	0.0628062	-0.0097	0.007
ENSG00000091640	Cells_Cultured_fibroblasts	SPAG7	17	4870893	A	G	0.718156	0.0432337	-0.0097	0.007
ENSG00000091640	Adrenal_Gland	SPAG7	17	4870893	A	G	1.1848	0.109154	-0.0097	0.007
ENSG00000091640	Vagina	SPAG7	17	4865928	A	G	0.841772	0.119829	-0.0093	0.0071
ENSG00000091640	Pancreas	SPAG7	17	4865928	A	G	0.936269	0.100848	-0.0093	0.0071
ENSG00000091640	Brain_Putamen_basal_ganglia	SPAG7	17	4870893	A	G	0.563353	0.0662984	-0.0097	0.007
ENSG00000091640	Minor_Salivary_Gland	SPAG7	17	4937351	T	G	0.721804	0.103048	-0.0059	0.0069
ENSG00000091640	Lung	SPAG7	17	4865928	A	G	0.5916	0.0383697	-0.0093	0.0071
ENSG00000091640	Esophagus_Muscularis	SPAG7	17	4865928	A	G	0.610175	0.0518083	-0.0093	0.0071
ENSG00000091640	Breast_Mammary_Tissue	SPAG7	17	4876327	C	T	0.504801	0.0508768	-0.0093	0.007
ENSG00000091640	Whole_Blood	SPAG7	17	4865928	A	G	0.704164	0.034796	-0.0093	0.0071
ENSG00000091640	Artery_Tibial	SPAG7	17	4876327	C	T	0.629053	0.0451515	-0.0093	0.007
ENSG00000091640	Muscle_Skeletal	SPAG7	17	4833385	C	T	0.108355	0.018233	-0.0033	0.0037
ENSG00000091640	Pituitary	SPAG7	17	4930115	A	G	0.70728	0.0952095	-0.0057	0.0068
ENSG00000091640	Skin_Sun_Exposed_Lower_leg	SPAG7	17	4856580	C	T	0.135059	0.0235574	-0.002	0.0037
ENSG00000091640	Nerve_Tibial	SPAG7	17	4865928	A	G	0.426581	0.0487983	-0.0093	0.0071
ENSG00000091640	Esophagus_Gastroesophageal_Junction	SPAG7	17	4865928	A	G	0.461928	0.0757107	-0.0093	0.0071
ENSG00000091640	Testis	SPAG7	17	4865928	A	G	0.520611	0.0690839	-0.0093	0.0071
ENSG00000091640	Heart_Left_Ventricle	SPAG7	17	4870893	A	G	0.418181	0.0348263	-0.0097	0.007
ENSG00000091640	Cells_Cultured_fibroblasts	SPAG7	17	4891092	A	G	-0.230432	0.0343949	-0.0066	0.0056
ENSG00000091640	Brain_Cerebellum	SPAG7	17	4870893	A	G	0.921448	0.0890885	-0.0097	0.007
ENSG00000091640	Artery_Tibial	SPAG7	17	4886772	G	A	0.17612	0.0260854	-0.0067	0.0041
ENSG00000091640	Brain_Caudate_basal_ganglia	SPAG7	17	4870893	A	G	0.474358	0.0688022	-0.0097	0.007
ENSG00000091640	Brain_Hippocampus	SPAG7	17	4865928	A	G	0.412043	0.0604335	-0.0093	0.0071
ENSG00000091640	Artery_Aorta	SPAG7	17	4876327	C	T	0.780809	0.0673161	-0.0093	0.007
ENSG00000091640	Brain_Frontal_Cortex_BA9	SPAG7	17	4870893	A	G	0.626052	0.0694568	-0.0097	0.007
ENSG00000091640	Esophagus_Mucosa	SPAG7	17	4865928	A	G	1.1794	0.0491879	-0.0093	0.0071
ENSG00000091640	Heart_Atrial_Appendage	SPAG7	17	4865928	A	G	0.555055	0.0394449	-0.0093	0.0071
ENSG00000091640	Brain_Anterior_cingulate_cortex_BA24	SPAG7	17	4876327	C	T	0.493802	0.0732075	-0.0093	0.007
ENSG00000091640	Spleen	SPAG7	17	4865928	A	G	0.673497	0.0819912	-0.0093	0.0071
ENSG00000091640	Adipose_Visceral_Omentum	SPAG7	17	4865928	A	G	0.6985	0.0482037	-0.0093	0.0071
ENSG00000091640	Whole_Blood	SPAG7	17	4866299	C	T	0.137665	0.0235262	-0.0142	0.0047
ENSG00000091640	Small_Intestine_Terminal_Ileum	SPAG7	17	4865928	A	G	0.830373	0.114957	-0.0093	0.0071
ENSG00000091640	Muscle_Skeletal	SPAG7	17	4870893	A	G	0.615328	0.0344781	-0.0097	0.007
ENSG00000091640	Skin_Sun_Exposed_Lower_leg	SPAG7	17	4870893	A	G	1.1524	0.0453053	-0.0097	0.007
ENSG00000091640	Brain_Nucleus_accumbens_basal_ganglia	SPAG7	17	4870893	A	G	0.445787	0.0658458	-0.0097	0.007
ENSG00000091640	Thyroid	SPAG7	17	4908721	G	A	0.456553	0.037818	-0.0078	0.007
ENSG00000137098	Artery_Tibial	SPAG8	9	35795521	G	A	-0.163041	0.0257778	-0.0036	0.0038
ENSG00000137098	Nerve_Tibial	SPAG8	9	35795521	G	A	-0.268162	0.0238752	-0.0036	0.0038
ENSG00000137098	Artery_Aorta	SPAG8	9	35785716	T	A	-0.230337	0.0323235	-0.0188	0.0048
ENSG00000137098	Thyroid	SPAG8	9	35809328	G	A	0.177682	0.0196254	0.0039	0.0041
ENSG00000137098	Skin_Sun_Exposed_Lower_leg	SPAG8	9	35811485	A	ACCAGGACCAGAG	-0.219724	0.0373404	-0.0214	0.0062
ENSG00000137098	Adipose_Subcutaneous	SPAG8	9	35808334	G	C	0.217102	0.0318227	0.0047	0.004
ENSG00000008294	Nerve_Tibial	SPAG9	17	49054439	C	T	0.134809	0.0199573	0.0131	0.0037
ENSG00000008294	Testis	SPAG9	17	49066055	C	T	0.149796	0.0229314	0.0106	0.004
ENSG00000008294	Skin_Sun_Exposed_Lower_leg	SPAG9	17	49067763	C	T	0.107514	0.0184819	0.0122	0.0038
ENSG00000008294	Thyroid	SPAG9	17	49054439	C	T	0.108256	0.0188713	0.0131	0.0037
ENSG00000008294	Adrenal_Gland	SPAG9	17	49143468	T	C	0.24637	0.0433184	0.0163	0.0037
ENSG00000008294	Brain_Cerebellum	SPAG9	17	49054439	C	T	0.185906	0.032233	0.0131	0.0037
ENSG00000106304	Testis	SPAM1	7	123610348	T	C	0.117368	0.0206867	-0.0005	0.0041
ENSG00000113140	Pancreas	SPARC	5	151051760	G	A	-0.231631	0.0367604	-0.0016	0.0039
ENSG00000113140	Nerve_Tibial	SPARC	5	151034828	G	A	-0.0948859	0.0167425	-0.0091	0.0037
ENSG00000113140	Lung	SPARC	5	151051760	G	A	-0.230819	0.0265951	-0.0016	0.0039
ENSG00000113140	Artery_Tibial	SPARC	5	151059231	A	G	-0.188484	0.0229214	-0.0052	0.0041
ENSG00000113140	Breast_Mammary_Tissue	SPARC	5	151034828	G	A	-0.119786	0.0212371	-0.0091	0.0037
ENSG00000113140	Artery_Aorta	SPARC	5	151038371	C	A	-0.197045	0.0336579	-0.0083	0.0036
ENSG00000113140	Muscle_Skeletal	SPARC	5	151057707	G	C	-0.199947	0.0244202	-0.01	0.0038
ENSG00000113140	Nerve_Tibial	SPARC	5	150250259	C	T	0.439091	0.0784809	0.001	0.0146
ENSG00000113140	Thyroid	SPARC	5	151042550	G	C	-0.268144	0.0234743	-0.0086	0.0036
ENSG00000113140	Adipose_Subcutaneous	SPARC	5	151034828	G	A	-0.154315	0.0201945	-0.0091	0.0037
ENSG00000113140	Artery_Tibial	SPARC	5	151037868	G	A	-0.123724	0.0211213	-0.0094	0.0038
ENSG00000113140	Artery_Aorta	SPARC	5	151059231	A	G	-0.24403	0.0366307	-0.0052	0.0041
ENSG00000113140	Esophagus_Muscularis	SPARC	5	151038371	C	A	-0.131588	0.0222733	-0.0083	0.0036
ENSG00000113140	Muscle_Skeletal	SPARC	5	151062685	T	G	0.55306	0.0821429	-0.0027	0.0348
ENSG00000152583	Breast_Mammary_Tissue	SPARCL1	4	88447816	T	C	0.217006	0.0296971	-0.0159	0.0044
ENSG00000152583	Brain_Anterior_cingulate_cortex_BA24	SPARCL1	4	88444980	T	C	-0.298761	0.0483628	0.0091	0.0045
ENSG00000152583	Esophagus_Mucosa	SPARCL1	4	88455261	G	A	0.124784	0.0208631	-0.0041	0.0037
ENSG00000152583	Skin_Not_Sun_Exposed_Suprapubic	SPARCL1	4	88400924	G	T	0.156741	0.0183001	-0.0079	0.0038
ENSG00000152583	Spleen	SPARCL1	4	88410086	T	TC	0.381451	0.048972	0.0114	0.0074
ENSG00000152583	Brain_Cortex	SPARCL1	4	88394758	T	TGTTAAATACCTG	-0.423868	0.0692088	0.0132	0.0074
ENSG00000152583	Brain_Nucleus_accumbens_basal_ganglia	SPARCL1	4	88396024	A	G	-0.268571	0.0460682	0.0114	0.0064
ENSG00000152583	Brain_Putamen_basal_ganglia	SPARCL1	4	88437710	C	T	-0.171122	0.0290908	-0.0037	0.0037
ENSG00000152583	Nerve_Tibial	SPARCL1	4	88447303	A	G	0.215369	0.0226806	-0.0126	0.0044
ENSG00000152583	Adipose_Visceral_Omentum	SPARCL1	4	88465992	T	A	0.219924	0.0242373	-0.0035	0.0042
ENSG00000152583	Artery_Aorta	SPARCL1	4	88456523	A	G	0.306155	0.0361291	-0.0153	0.0043
ENSG00000152583	Thyroid	SPARCL1	4	88451579	C	A	0.177728	0.0253011	-0.0043	0.0037
ENSG00000152583	Brain_Hippocampus	SPARCL1	4	88357842	C	A	-0.276889	0.0462163	0.0144	0.0051
ENSG00000152583	Heart_Left_Ventricle	SPARCL1	4	88454520	T	C	0.153916	0.0274675	-0.0041	0.0037
ENSG00000152583	Esophagus_Gastroesophageal_Junction	SPARCL1	4	88439620	T	A	0.233544	0.0389295	-0.0137	0.0043
ENSG00000152583	Muscle_Skeletal	SPARCL1	4	88447221	C	T	0.201476	0.0230509	-0.0131	0.0043
ENSG00000152583	Brain_Frontal_Cortex_BA9	SPARCL1	4	88418994	T	C	-0.340089	0.0584806	0.0112	0.0055
ENSG00000152583	Artery_Tibial	SPARCL1	4	88539656	T	TGAG	0.539861	0.0576001	-0.0169	0.0103
ENSG00000152583	Artery_Tibial	SPARCL1	4	88443685	G	A	0.344505	0.0348582	-0.0152	0.0046
ENSG00000133104	Liver	SPART	13	36919732	C	G	-0.551745	0.0876217	-0.0014	0.0041
ENSG00000133104	Skin_Sun_Exposed_Lower_leg	SPART	13	36919732	C	G	0.137174	0.0247258	-0.0014	0.0041
ENSG00000133104	Pancreas	SPART	13	36915580	C	T	-0.445037	0.0413521	-0.0022	0.0041
ENSG00000133104	Artery_Tibial	SPART	13	36922715	G	A	-0.130204	0.0203958	0.0037	0.0048
ENSG00000133104	Skin_Not_Sun_Exposed_Suprapubic	SPART	13	36919732	C	G	0.165913	0.0264938	-0.0014	0.0041
ENSG00000133104	Muscle_Skeletal	SPART	13	36930840	A	C	-0.101671	0.0170384	0.0037	0.0037
ENSG00000133104	Nerve_Tibial	SPART	13	36939688	T	C	-0.188452	0.0202343	-0.0006	0.0037
ENSG00000133104	Whole_Blood	SPART	13	36873201	A	C	0.261465	0.0306419	-0.0012	0.0041
ENSG00000120664	Nerve_Tibial	SPART-AS1	13	36935931	C	T	-0.358388	0.0634072	-0.0021	0.0044
ENSG00000120664	Cells_Cultured_fibroblasts	SPART-AS1	13	36939758	G	A	-0.263184	0.0411213	0.0015	0.0039
ENSG00000120664	Skin_Sun_Exposed_Lower_leg	SPART-AS1	13	36940941	A	AC	-0.276403	0.0459994	0.0028	0.0056
ENSG00000120664	Artery_Tibial	SPART-AS1	13	36939758	G	A	-0.360181	0.049775	0.0015	0.0039
ENSG00000120664	Thyroid	SPART-AS1	13	36940944	A	G	-0.357546	0.0503594	0.0032	0.0054
ENSG00000120664	Adrenal_Gland	SPART-AS1	13	36935931	C	T	-0.485562	0.0845336	-0.0021	0.0044
ENSG00000120664	Artery_Aorta	SPART-AS1	13	36939758	G	A	-0.375784	0.0645626	0.0015	0.0039
ENSG00000120664	Testis	SPART-AS1	13	36986787	T	C	0.454241	0.0696674	-0.0004	0.0049
ENSG00000120664	Esophagus_Mucosa	SPART-AS1	13	36970797	T	C	0.37315	0.0649214	-0.0021	0.0048
ENSG00000021574	Cells_Cultured_fibroblasts	SPAST	2	32441685	G	A	-0.187269	0.0328331	-0.0069	0.0042
ENSG00000122432	Colon_Sigmoid	SPATA1	1	84968749	T	G	-0.494077	0.0715395	-0.0073	0.0048
ENSG00000122432	Brain_Nucleus_accumbens_basal_ganglia	SPATA1	1	84972099	T	G	-0.587113	0.0857146	-0.0073	0.0048
ENSG00000122432	Skin_Not_Sun_Exposed_Suprapubic	SPATA1	1	84991488	G	T	-0.512553	0.0714089	-0.0064	0.0049
ENSG00000122432	Brain_Cerebellum	SPATA1	1	85418409	C	T	0.988789	0.167128	-0.0131	0.0123
ENSG00000122432	Artery_Tibial	SPATA1	1	84929313	A	G	-0.603248	0.0640817	-0.0075	0.0049
ENSG00000122432	Testis	SPATA1	1	84972099	T	G	-0.676573	0.0345742	-0.0073	0.0048
ENSG00000122432	Adipose_Visceral_Omentum	SPATA1	1	84939278	A	G	-0.568728	0.0716193	-0.0074	0.0048
ENSG00000122432	Colon_Transverse	SPATA1	1	84968749	T	G	-0.624264	0.0801141	-0.0073	0.0048
ENSG00000122432	Cells_Cultured_fibroblasts	SPATA1	1	84972099	T	G	-0.49172	0.0736121	-0.0073	0.0048
ENSG00000122432	Muscle_Skeletal	SPATA1	1	84929313	A	G	-0.399393	0.0648124	-0.0075	0.0049
ENSG00000122432	Cells_EBV-transformed_lymphocytes	SPATA1	1	84929313	A	G	-0.854008	0.136602	-0.0075	0.0049
ENSG00000122432	Esophagus_Gastroesophageal_Junction	SPATA1	1	84973205	A	G	-0.612249	0.0824102	-0.0064	0.0049
ENSG00000122432	Adipose_Subcutaneous	SPATA1	1	84929313	A	G	-0.550279	0.0702518	-0.0075	0.0049
ENSG00000122432	Heart_Atrial_Appendage	SPATA1	1	84996177	C	T	-0.432479	0.0722472	-0.0052	0.0044
ENSG00000122432	Minor_Salivary_Gland	SPATA1	1	84993634	A	G	-0.638414	0.106377	-0.0053	0.0044
ENSG00000122432	Artery_Aorta	SPATA1	1	84929313	A	G	-0.454954	0.0671564	-0.0075	0.0049
ENSG00000122432	Esophagus_Muscularis	SPATA1	1	84973205	A	G	-0.578863	0.0638825	-0.0064	0.0049
ENSG00000122432	Vagina	SPATA1	1	85029077	T	C	-0.703238	0.1036	-0.0074	0.0045
ENSG00000122432	Esophagus_Mucosa	SPATA1	1	84999227	C	G	-0.482681	0.0629597	-0.0056	0.0044
ENSG00000122432	Thyroid	SPATA1	1	84959001	T	G	-0.593353	0.0519057	-0.0084	0.005
ENSG00000122432	Stomach	SPATA1	1	84930166	C	A	-0.629502	0.0902442	-0.0069	0.005
ENSG00000122432	Brain_Caudate_basal_ganglia	SPATA1	1	84934833	C	T	-0.724342	0.104666	-0.0074	0.0048
ENSG00000122432	Spleen	SPATA1	1	84974960	C	T	-0.394607	0.0665502	-0.0065	0.0044
ENSG00000122432	Breast_Mammary_Tissue	SPATA1	1	84929313	A	G	-0.590512	0.0795929	-0.0075	0.0049
ENSG00000122432	Pituitary	SPATA1	1	84937060	A	G	-0.413679	0.0614165	-0.0075	0.0048
ENSG00000122432	Nerve_Tibial	SPATA1	1	84968749	T	G	-0.822183	0.0612838	-0.0073	0.0048
ENSG00000122432	Whole_Blood	SPATA1	1	84974960	C	T	-0.150768	0.0263232	-0.0065	0.0044
ENSG00000122432	Lung	SPATA1	1	84972099	T	G	-0.461443	0.0582669	-0.0073	0.0048
ENSG00000122432	Prostate	SPATA1	1	84973205	A	G	-0.544116	0.0866495	-0.0064	0.0049
ENSG00000122432	Skin_Sun_Exposed_Lower_leg	SPATA1	1	84974960	C	T	-0.496937	0.0577311	-0.0065	0.0044
ENSG00000182957	Colon_Transverse	SPATA13	13	24877442	A	G	-0.206705	0.0272616	-0.0009	0.0039
ENSG00000182957	Brain_Cerebellar_Hemisphere	SPATA13	13	24523432	C	A	0.961476	0.150778	0.0109	0.0082
ENSG00000182957	Thyroid	SPATA13	13	24875790	A	G	-0.214408	0.0302228	-0.0006	0.0039
ENSG00000182957	Whole_Blood	SPATA13	13	24882401	C	G	-0.0942838	0.016681	0.0088	0.0046
ENSG00000182957	Thyroid	SPATA13	13	24773803	T	C	-0.310673	0.0343984	0.0002	0.004
ENSG00000182957	Brain_Cerebellum	SPATA13	13	24523432	C	A	0.993792	0.138864	0.0109	0.0082
ENSG00000182957	Nerve_Tibial	SPATA13	13	24854310	T	G	0.174858	0.0273586	-0.0113	0.0049
ENSG00000182957	Cells_Cultured_fibroblasts	SPATA13	13	24710267	T	A	0.211152	0.0337645	0.0023	0.0038
ENSG00000182957	Whole_Blood	SPATA13	13	24854020	C	T	-0.117373	0.0179687	-0.0115	0.0049
ENSG00000182957	Adipose_Visceral_Omentum	SPATA13	13	24645810	G	A	0.293802	0.0514417	0.0017	0.0051
ENSG00000182957	Artery_Tibial	SPATA13	13	24840247	C	G	-0.305518	0.0439021	-0.0035	0.0046
ENSG00000182957	Muscle_Skeletal	SPATA13	13	24844804	T	C	0.812273	0.104383	-0.003	0.0109
ENSG00000182957	Esophagus_Gastroesophageal_Junction	SPATA13	13	24874926	C	A	-0.180707	0.0311282	-0.0007	0.0039
ENSG00000182957	Skin_Sun_Exposed_Lower_leg	SPATA13	13	24873338	G	A	-0.161651	0.0260651	-0.0007	0.0039
ENSG00000182957	Nerve_Tibial	SPATA13	13	24876752	C	T	-0.201062	0.0213546	-0.0006	0.0039
ENSG00000182957	Cells_Cultured_fibroblasts	SPATA13	13	24753449	A	G	-0.183751	0.0319299	-0.0035	0.0039
ENSG00000182957	Skin_Not_Sun_Exposed_Suprapubic	SPATA13	13	24873338	G	A	-0.157318	0.0272891	-0.0007	0.0039
ENSG00000144962	Cells_EBV-transformed_lymphocytes	SPATA16	3	172672040	C	G	0.881886	0.136266	-0.0127	0.0064
ENSG00000163071	Spleen	SPATA18	4	52715940	G	A	0.382668	0.0647722	-0.0041	0.0038
ENSG00000163071	Cells_Cultured_fibroblasts	SPATA18	4	53054296	C	A	0.111391	0.0188288	-0.0011	0.0039
ENSG00000158480	Testis	SPATA2	20	48574051	G	A	-0.211431	0.0341711	-0.0179	0.0041
ENSG00000158480	Skin_Not_Sun_Exposed_Suprapubic	SPATA2	20	48568055	G	C	0.383055	0.0278316	-0.0085	0.0037
ENSG00000158480	Skin_Sun_Exposed_Lower_leg	SPATA2	20	48513236	T	C	0.499875	0.0260644	-0.009	0.0037
ENSG00000006282	Brain_Putamen_basal_ganglia	SPATA20	17	48624523	C	A	-0.655378	0.0363046	-0.0081	0.0038
ENSG00000006282	Brain_Putamen_basal_ganglia	SPATA20	17	48615329	A	G	-0.525486	0.0536198	-0.0002	0.006
ENSG00000006282	Brain_Anterior_cingulate_cortex_BA24	SPATA20	17	48624523	C	A	-0.525146	0.044331	-0.0081	0.0038
ENSG00000006282	Brain_Nucleus_accumbens_basal_ganglia	SPATA20	17	48624523	C	A	-0.628942	0.0320887	-0.0081	0.0038
ENSG00000006282	Esophagus_Gastroesophageal_Junction	SPATA20	17	48615329	A	G	-0.402658	0.0410823	-0.0002	0.006
ENSG00000006282	Colon_Transverse	SPATA20	17	48624045	G	A	-0.40607	0.0359476	-0.0006	0.0059
ENSG00000006282	Adipose_Subcutaneous	SPATA20	17	48624523	C	A	-1.2146	0.0283052	-0.0081	0.0038
ENSG00000006282	Kidney_Cortex	SPATA20	17	48624523	C	A	-1.50238	0.111904	-0.0081	0.0038
ENSG00000006282	Brain_Hippocampus	SPATA20	17	48624523	C	A	-0.584931	0.0398157	-0.0081	0.0038
ENSG00000006282	Esophagus_Mucosa	SPATA20	17	48624523	C	A	-0.702993	0.0193144	-0.0081	0.0038
ENSG00000006282	Brain_Caudate_basal_ganglia	SPATA20	17	48615329	A	G	-0.498854	0.0575472	-0.0002	0.006
ENSG00000006282	Brain_Amygdala	SPATA20	17	48625928	G	C	-0.638154	0.054094	-0.0084	0.0038
ENSG00000006282	Brain_Cortex	SPATA20	17	48624523	C	A	-0.578824	0.038691	-0.0081	0.0038
ENSG00000006282	Colon_Transverse	SPATA20	17	48624523	C	A	-0.54783	0.0223828	-0.0081	0.0038
ENSG00000006282	Small_Intestine_Terminal_Ileum	SPATA20	17	48624523	C	A	-1.01181	0.0484987	-0.0081	0.0038
ENSG00000006282	Heart_Atrial_Appendage	SPATA20	17	48624045	G	A	-0.617999	0.0351348	-0.0006	0.0059
ENSG00000006282	Cells_Cultured_fibroblasts	SPATA20	17	48624045	G	A	-0.592061	0.0257347	-0.0006	0.0059
ENSG00000006282	Adrenal_Gland	SPATA20	17	48624045	G	A	-0.681068	0.0601976	-0.0006	0.0059
ENSG00000006282	Brain_Hippocampus	SPATA20	17	48615329	A	G	-0.503706	0.0616445	-0.0002	0.006
ENSG00000006282	Colon_Sigmoid	SPATA20	17	48626389	T	C	0.487547	0.0441202	-0.0106	0.0042
ENSG00000006282	Esophagus_Gastroesophageal_Junction	SPATA20	17	48624523	C	A	-0.60543	0.0269682	-0.0081	0.0038
ENSG00000006282	Pancreas	SPATA20	17	48624045	G	A	-0.592219	0.051292	-0.0006	0.0059
ENSG00000006282	Thyroid	SPATA20	17	48624523	C	A	-0.542484	0.0198817	-0.0081	0.0038
ENSG00000006282	Adipose_Visceral_Omentum	SPATA20	17	48624045	G	A	-0.333766	0.037792	-0.0006	0.0059
ENSG00000006282	Stomach	SPATA20	17	48624523	C	A	-0.38625	0.024853	-0.0081	0.0038
ENSG00000006282	Prostate	SPATA20	17	48615329	A	G	-0.389182	0.0567215	-0.0002	0.006
ENSG00000006282	Artery_Coronary	SPATA20	17	48624523	C	A	-1.01377	0.0578715	-0.0081	0.0038
ENSG00000006282	Vagina	SPATA20	17	48624523	C	A	-0.588279	0.043656	-0.0081	0.0038
ENSG00000006282	Pancreas	SPATA20	17	48624523	C	A	-0.511827	0.0310803	-0.0081	0.0038
ENSG00000006282	Cells_EBV-transformed_lymphocytes	SPATA20	17	48624523	C	A	-1.22552	0.0489599	-0.0081	0.0038
ENSG00000006282	Nerve_Tibial	SPATA20	17	48624523	C	A	-0.987862	0.0186704	-0.0081	0.0038
ENSG00000006282	Brain_Cerebellar_Hemisphere	SPATA20	17	48624523	C	A	-0.347818	0.0451463	-0.0081	0.0038
ENSG00000006282	Minor_Salivary_Gland	SPATA20	17	48624523	C	A	-0.677157	0.0396218	-0.0081	0.0038
ENSG00000006282	Heart_Left_Ventricle	SPATA20	17	48624045	G	A	-0.611771	0.0352704	-0.0006	0.0059
ENSG00000006282	Lung	SPATA20	17	48626389	T	C	0.268167	0.0299177	-0.0106	0.0042
ENSG00000006282	Esophagus_Mucosa	SPATA20	17	48615329	A	G	-0.358931	0.0318218	-0.0002	0.006
ENSG00000006282	Artery_Tibial	SPATA20	17	48624523	C	A	-0.590701	0.0165442	-0.0081	0.0038
ENSG00000006282	Whole_Blood	SPATA20	17	48624523	C	A	-1.00108	0.0208863	-0.0081	0.0038
ENSG00000006282	Colon_Sigmoid	SPATA20	17	48624523	C	A	-1.08761	0.0404422	-0.0081	0.0038
ENSG00000006282	Breast_Mammary_Tissue	SPATA20	17	48612433	G	A	-0.287648	0.0438787	-0.0053	0.0063
ENSG00000006282	Brain_Cerebellum	SPATA20	17	48624523	C	A	-0.378052	0.0445548	-0.0081	0.0038
ENSG00000006282	Breast_Mammary_Tissue	SPATA20	17	48624523	C	A	-0.720266	0.0274106	-0.0081	0.0038
ENSG00000006282	Skin_Not_Sun_Exposed_Suprapubic	SPATA20	17	48624523	C	A	-0.795624	0.0227009	-0.0081	0.0038
ENSG00000006282	Heart_Atrial_Appendage	SPATA20	17	48624523	C	A	-0.680599	0.0239369	-0.0081	0.0038
ENSG00000006282	Brain_Substantia_nigra	SPATA20	17	48624523	C	A	-0.659177	0.0460396	-0.0081	0.0038
ENSG00000006282	Ovary	SPATA20	17	48624523	C	A	-0.755665	0.0624009	-0.0081	0.0038
ENSG00000006282	Brain_Spinal_cord_cervical_c-1	SPATA20	17	48624523	C	A	-1.37399	0.0814075	-0.0081	0.0038
ENSG00000006282	Esophagus_Muscularis	SPATA20	17	48626389	T	C	0.448253	0.0309238	-0.0106	0.0042
ENSG00000006282	Lung	SPATA20	17	48624523	C	A	-1.12068	0.0274144	-0.0081	0.0038
ENSG00000006282	Adipose_Subcutaneous	SPATA20	17	48628092	G	A	0.318928	0.0306006	-0.0105	0.0042
ENSG00000006282	Adrenal_Gland	SPATA20	17	48624523	C	A	-0.63759	0.0358283	-0.0081	0.0038
ENSG00000006282	Skin_Sun_Exposed_Lower_leg	SPATA20	17	48624523	C	A	-0.712773	0.0172801	-0.0081	0.0038
ENSG00000006282	Esophagus_Muscularis	SPATA20	17	48624523	C	A	-0.940934	0.0279759	-0.0081	0.0038
ENSG00000006282	Artery_Tibial	SPATA20	17	48619290	A	G	-0.379549	0.0259565	-0.0008	0.006
ENSG00000006282	Adipose_Visceral_Omentum	SPATA20	17	48624523	C	A	-0.812716	0.023536	-0.0081	0.0038
ENSG00000006282	Brain_Frontal_Cortex_BA9	SPATA20	17	48615329	A	G	-0.574003	0.0677967	-0.0002	0.006
ENSG00000006282	Brain_Frontal_Cortex_BA9	SPATA20	17	48624523	C	A	-0.53767	0.0464323	-0.0081	0.0038
ENSG00000006282	Nerve_Tibial	SPATA20	17	48619290	A	G	-0.23826	0.0293332	-0.0008	0.006
ENSG00000006282	Brain_Amygdala	SPATA20	17	48619272	A	G	-0.735103	0.0902722	-0.0007	0.006
ENSG00000006282	Stomach	SPATA20	17	48624045	G	A	-0.449321	0.0389574	-0.0006	0.0059
ENSG00000006282	Muscle_Skeletal	SPATA20	17	48619272	A	G	-0.327022	0.0278007	-0.0007	0.006
ENSG00000006282	Pituitary	SPATA20	17	48624523	C	A	-0.877862	0.0426337	-0.0081	0.0038
ENSG00000006282	Skin_Not_Sun_Exposed_Suprapubic	SPATA20	17	48619290	A	G	-0.317445	0.0358727	-0.0008	0.006
ENSG00000006282	Prostate	SPATA20	17	48624523	C	A	-0.481486	0.0350403	-0.0081	0.0038
ENSG00000006282	Brain_Caudate_basal_ganglia	SPATA20	17	48624523	C	A	-0.707424	0.0392525	-0.0081	0.0038
ENSG00000006282	Artery_Aorta	SPATA20	17	48624523	C	A	-0.700837	0.0249488	-0.0081	0.0038
ENSG00000006282	Skin_Sun_Exposed_Lower_leg	SPATA20	17	48624045	G	A	-0.382884	0.0281128	-0.0006	0.0059
ENSG00000006282	Muscle_Skeletal	SPATA20	17	48624523	C	A	-0.715984	0.0168589	-0.0081	0.0038
ENSG00000006282	Cells_Cultured_fibroblasts	SPATA20	17	48624523	C	A	-0.574204	0.0187218	-0.0081	0.0038
ENSG00000006282	Brain_Anterior_cingulate_cortex_BA24	SPATA20	17	48615329	A	G	-0.607146	0.0667493	-0.0002	0.006
ENSG00000006282	Brain_Nucleus_accumbens_basal_ganglia	SPATA20	17	48615329	A	G	-0.496865	0.0487526	-0.0002	0.006
ENSG00000006282	Brain_Hypothalamus	SPATA20	17	48615329	A	G	-0.479497	0.0632983	-0.0002	0.006
ENSG00000006282	Artery_Aorta	SPATA20	17	48619290	A	G	-0.560875	0.0402551	-0.0008	0.006
ENSG00000006282	Minor_Salivary_Gland	SPATA20	17	48625307	G	GGGGGAGGGGCCT	-0.406942	0.0592459	-0.0115	0.0082
ENSG00000006282	Cells_Cultured_fibroblasts	SPATA20	17	48636661	G	C	-0.163822	0.018856	0.0083	0.0039
ENSG00000006282	Brain_Cortex	SPATA20	17	48615329	A	G	-0.739419	0.0626348	-0.0002	0.006
ENSG00000006282	Thyroid	SPATA20	17	48619290	A	G	-0.375897	0.0308298	-0.0008	0.006
ENSG00000006282	Heart_Left_Ventricle	SPATA20	17	48624523	C	A	-0.546112	0.0225536	-0.0081	0.0038
ENSG00000006282	Uterus	SPATA20	17	48624523	C	A	-0.767882	0.0611618	-0.0081	0.0038
ENSG00000006282	Brain_Hypothalamus	SPATA20	17	48624523	C	A	-0.509517	0.0418635	-0.0081	0.0038
ENSG00000006282	Brain_Substantia_nigra	SPATA20	17	48615329	A	G	-0.431307	0.0715324	-0.0002	0.006
ENSG00000006282	Spleen	SPATA20	17	48624523	C	A	-1.02781	0.0293357	-0.0081	0.0038
ENSG00000187144	Nerve_Tibial	SPATA21	1	16773880	G	A	0.296629	0.0497354	0.0001	0.0041
ENSG00000187144	Brain_Cerebellar_Hemisphere	SPATA21	1	16840462	T	C	-0.439275	0.0733557	-0.0001	0.0079
ENSG00000141255	Nerve_Tibial	SPATA22	17	3433543	G	A	0.545094	0.0708482	0.0027	0.0053
ENSG00000141255	Thyroid	SPATA22	17	3420268	C	G	0.306552	0.0549176	0.0014	0.0038
ENSG00000141255	Muscle_Skeletal	SPATA22	17	3416309	C	A	-0.446562	0.0456201	0.0007	0.0039
ENSG00000141255	Lung	SPATA22	17	3416309	C	A	-0.412213	0.0612632	0.0007	0.0039
ENSG00000141255	Nerve_Tibial	SPATA22	17	3416309	C	A	-0.563985	0.0495054	0.0007	0.0039
ENSG00000141255	Testis	SPATA22	17	3346787	G	T	-0.186871	0.019836	0.0023	0.0037
ENSG00000141255	Brain_Caudate_basal_ganglia	SPATA22	17	3434739	CCAGGA	C	0.766439	0.130361	0.0093	0.0076
ENSG00000170469	Whole_Blood	SPATA24	5	138743151	T	G	-0.274665	0.0456235	0.0134	0.0039
ENSG00000170469	Colon_Sigmoid	SPATA24	5	138710030	A	G	0.307309	0.0530453	-0.0156	0.0041
ENSG00000170469	Heart_Left_Ventricle	SPATA24	5	138732579	T	C	-0.30275	0.0329274	0.0137	0.0039
ENSG00000170469	Heart_Atrial_Appendage	SPATA24	5	138719658	C	T	-0.187004	0.0303769	0.0151	0.004
ENSG00000170469	Muscle_Skeletal	SPATA24	5	138735606	T	C	0.275885	0.0289832	-0.0124	0.0039
ENSG00000170469	Thyroid	SPATA24	5	138719526	C	T	0.224294	0.0365988	-0.0121	0.0039
ENSG00000170469	Artery_Tibial	SPATA24	5	138741812	A	G	-0.297134	0.0424777	0.0132	0.0039
ENSG00000149634	Adipose_Visceral_Omentum	SPATA25	20	44639511	T	C	0.295908	0.0460041	0.0093	0.0037
ENSG00000158792	Skin_Sun_Exposed_Lower_leg	SPATA2L	16	89753031	C	G	-0.222518	0.0208273	-0.0026	0.0038
ENSG00000158792	Artery_Aorta	SPATA2L	16	89715648	A	G	-0.219055	0.0265273	-0.0031	0.004
ENSG00000158792	Esophagus_Mucosa	SPATA2L	16	89753031	C	G	-0.226122	0.0290807	-0.0026	0.0038
ENSG00000158792	Colon_Transverse	SPATA2L	16	89772384	C	T	0.141981	0.0235306	0.002	0.0041
ENSG00000158792	Whole_Blood	SPATA2L	16	89768056	G	C	-0.217345	0.0230795	-0.0013	0.0038
ENSG00000158792	Stomach	SPATA2L	16	89772384	C	T	0.171734	0.0301531	0.002	0.0041
ENSG00000158792	Cells_Cultured_fibroblasts	SPATA2L	16	89756473	G	A	-0.185237	0.025551	-0.0022	0.0038
ENSG00000158792	Artery_Tibial	SPATA2L	16	89760492	G	C	-0.164055	0.0248335	-0.0041	0.0039
ENSG00000158792	Esophagus_Muscularis	SPATA2L	16	89768056	G	C	-0.232686	0.0274168	-0.0013	0.0038
ENSG00000158792	Heart_Atrial_Appendage	SPATA2L	16	89768558	G	A	-0.224071	0.0348545	-0.0008	0.0039
ENSG00000158792	Muscle_Skeletal	SPATA2L	16	89885223	C	G	0.194429	0.0342469	0.0015	0.004
ENSG00000158792	Breast_Mammary_Tissue	SPATA2L	16	89768056	G	C	-0.251671	0.0308651	-0.0013	0.0038
ENSG00000158792	Adipose_Subcutaneous	SPATA2L	16	89768558	G	A	-0.223364	0.0308079	-0.0008	0.0039
ENSG00000158792	Nerve_Tibial	SPATA2L	16	89768056	G	C	-0.232244	0.029391	-0.0013	0.0038
ENSG00000158792	Lung	SPATA2L	16	89768056	G	C	-0.173555	0.0254114	-0.0013	0.0038
ENSG00000158792	Skin_Not_Sun_Exposed_Suprapubic	SPATA2L	16	89742547	A	G	-0.14384	0.01815	-0.0035	0.0038
ENSG00000158792	Colon_Sigmoid	SPATA2L	16	89772416	A	G	0.206424	0.0314967	0.0003	0.0041
ENSG00000173699	Brain_Frontal_Cortex_BA9	SPATA3	2	231874126	T	C	-0.524779	0.0901925	-0.004	0.0039
ENSG00000173699	Brain_Nucleus_accumbens_basal_ganglia	SPATA3	2	231882293	G	A	-0.758407	0.07179	-0.0017	0.004
ENSG00000173699	Brain_Hippocampus	SPATA3	2	231876095	G	A	-0.625427	0.0763479	-0.0041	0.0038
ENSG00000173699	Brain_Putamen_basal_ganglia	SPATA3	2	231876291	T	C	-0.640746	0.0667647	-0.0039	0.0039
ENSG00000173699	Brain_Substantia_nigra	SPATA3	2	231878711	A	G	-0.750353	0.097868	-0.0042	0.0039
ENSG00000173699	Brain_Caudate_basal_ganglia	SPATA3	2	231876291	T	C	-0.618442	0.0641874	-0.0039	0.0039
ENSG00000173699	Brain_Hypothalamus	SPATA3	2	231880308	T	C	-0.693896	0.06885	-0.0028	0.0039
ENSG00000173699	Testis	SPATA3	2	231864167	C	T	0.280126	0.031589	0.0018	0.0037
ENSG00000189357	Testis	SPATA31D4	9	84725047	C	T	-0.93795	0.138876	-0.0381	0.0172
ENSG00000189357	Testis	SPATA31D4	9	84479584	C	G	-0.427805	0.0629444	-0.0044	0.0059
ENSG00000184361	Pancreas	SPATA32	17	43334005	C	G	-0.429934	0.0718336	0.0053	0.0037
ENSG00000184361	Breast_Mammary_Tissue	SPATA32	17	43333125	T	C	-0.257931	0.0435363	0.0009	0.0037
ENSG00000184361	Thyroid	SPATA32	17	43333125	T	C	-0.31597	0.0500002	0.0009	0.0037
ENSG00000184361	Minor_Salivary_Gland	SPATA32	17	43333125	T	C	-0.476813	0.0738037	0.0009	0.0037
ENSG00000184361	Skin_Sun_Exposed_Lower_leg	SPATA32	17	43334649	A	C	-0.300639	0.0481892	0.0061	0.0037
ENSG00000184361	Cells_EBV-transformed_lymphocytes	SPATA32	17	43334005	C	G	-0.544152	0.08155	0.0053	0.0037
ENSG00000184361	Lung	SPATA32	17	43333125	T	C	-0.355264	0.0533531	0.0009	0.0037
ENSG00000184361	Colon_Transverse	SPATA32	17	43333125	T	C	-0.235848	0.0383091	0.0009	0.0037
ENSG00000184361	Whole_Blood	SPATA32	17	43334005	C	G	-0.653336	0.043692	0.0053	0.0037
ENSG00000167523	Adipose_Visceral_Omentum	SPATA33	16	89741019	T	C	0.242066	0.0376243	-0.003	0.0039
ENSG00000167523	Adipose_Subcutaneous	SPATA33	16	89729574	G	T	0.213644	0.0326727	-0.0023	0.0038
ENSG00000167523	Brain_Cerebellum	SPATA33	16	89708224	G	T	-0.327464	0.0536176	-0.0037	0.0037
ENSG00000167523	Brain_Cerebellar_Hemisphere	SPATA33	16	89757725	G	A	-0.437896	0.0713306	-0.0046	0.0037
ENSG00000167523	Brain_Anterior_cingulate_cortex_BA24	SPATA33	16	89708224	G	T	-0.355707	0.0516483	-0.0037	0.0037
ENSG00000167523	Brain_Caudate_basal_ganglia	SPATA33	16	89756349	T	C	0.307376	0.0501108	-0.0001	0.0039
ENSG00000167523	Brain_Hippocampus	SPATA33	16	89740873	A	G	-0.407866	0.0651957	0.0027	0.004
ENSG00000167523	Small_Intestine_Terminal_Ileum	SPATA33	16	89706331	AC	A	-0.267003	0.0459264	0.0038	0.0052
ENSG00000167523	Brain_Cortex	SPATA33	16	89723602	A	G	0.428766	0.0500051	0.0031	0.0041
ENSG00000167523	Whole_Blood	SPATA33	16	89699523	A	G	0.257796	0.0335091	-0.0017	0.0038
ENSG00000167523	Muscle_Skeletal	SPATA33	16	89741019	T	C	0.228096	0.0339113	-0.003	0.0039
ENSG00000167523	Brain_Frontal_Cortex_BA9	SPATA33	16	89729025	G	A	0.352676	0.0556602	0.0065	0.0037
ENSG00000150628	Thyroid	SPATA4	4	177116909	T	G	-0.228966	0.0387183	0.0027	0.0037
ENSG00000150628	Thyroid	SPATA4	4	177116463	G	C	0.317887	0.0390658	-0.0035	0.0038
ENSG00000150628	Muscle_Skeletal	SPATA4	4	177116463	G	C	0.245649	0.0392638	-0.0035	0.0038
ENSG00000185523	Spleen	SPATA45	1	212916748	A	G	0.556646	0.0927921	0.003	0.0037
ENSG00000185523	Testis	SPATA45	1	212979775	T	C	-0.632638	0.078432	-0.0047	0.0106
ENSG00000185523	Testis	SPATA45	1	212955231	C	A	-0.383684	0.0342186	0.0037	0.0037
ENSG00000185523	Nerve_Tibial	SPATA45	1	213032568	A	T	0.464858	0.0592525	0.0003	0.0036
ENSG00000171722	Skin_Sun_Exposed_Lower_leg	SPATA46	1	162351454	G	A	-0.428952	0.0583216	0.002	0.0052
ENSG00000171722	Esophagus_Mucosa	SPATA46	1	162352819	G	A	-0.441978	0.0709692	0.0028	0.0056
ENSG00000171722	Testis	SPATA46	1	162344674	A	G	0.195257	0.0235145	0.0028	0.0039
ENSG00000171722	Testis	SPATA46	1	162344558	A	G	-0.282357	0.0251461	0.0035	0.0045
ENSG00000164500	Pituitary	SPATA48	7	50237083	C	T	0.779643	0.0559742	-0.0026	0.0038
ENSG00000164500	Testis	SPATA48	7	50157599	C	T	0.498819	0.0304923	0.0097	0.0038
ENSG00000145375	Artery_Tibial	SPATA5	4	124114050	T	C	-0.188458	0.0294253	0.0039	0.004
ENSG00000145375	Thyroid	SPATA5	4	124052419	A	C	-0.251196	0.0428834	-0.0029	0.0047
ENSG00000145375	Brain_Cerebellum	SPATA5	4	123796735	G	A	0.561327	0.0835253	-0.0026	0.0049
ENSG00000145375	Muscle_Skeletal	SPATA5	4	123886951	C	A	0.363119	0.048056	-0.0002	0.0054
ENSG00000171763	Adipose_Subcutaneous	SPATA5L1	15	45633003	T	C	0.563247	0.0344516	-0.01	0.0041
ENSG00000171763	Brain_Spinal_cord_cervical_c-1	SPATA5L1	15	45620985	T	C	0.735315	0.0982686	-0.0085	0.0042
ENSG00000171763	Prostate	SPATA5L1	15	45694318	T	G	0.541504	0.0564151	-0.0111	0.0041
ENSG00000171763	Skin_Not_Sun_Exposed_Suprapubic	SPATA5L1	15	45694579	T	C	0.2603	0.0260152	-0.0111	0.0041
ENSG00000171763	Brain_Cerebellum	SPATA5L1	15	45585610	T	G	-0.523688	0.0691078	-0.0074	0.0128
ENSG00000171763	Brain_Frontal_Cortex_BA9	SPATA5L1	15	45701913	T	A	0.68297	0.0946152	-0.0114	0.0041
ENSG00000171763	Esophagus_Muscularis	SPATA5L1	15	45694610	T	C	0.510943	0.0322279	-0.0111	0.0041
ENSG00000171763	Nerve_Tibial	SPATA5L1	15	45694610	T	C	0.55156	0.0290928	-0.0111	0.0041
ENSG00000171763	Spleen	SPATA5L1	15	45713801	T	C	0.659126	0.0582973	-0.0111	0.0042
ENSG00000171763	Pancreas	SPATA5L1	15	45694610	T	C	0.485454	0.0629414	-0.0111	0.0041
ENSG00000171763	Brain_Cortex	SPATA5L1	15	45701913	T	A	0.607518	0.0872268	-0.0114	0.0041
ENSG00000171763	Adrenal_Gland	SPATA5L1	15	45694610	T	C	0.473705	0.0613413	-0.0111	0.0041
ENSG00000171763	Colon_Transverse	SPATA5L1	15	45694318	T	G	0.433276	0.0391053	-0.0111	0.0041
ENSG00000171763	Brain_Nucleus_accumbens_basal_ganglia	SPATA5L1	15	45696890	C	T	0.577576	0.0856546	-0.0114	0.0041
ENSG00000171763	Adipose_Visceral_Omentum	SPATA5L1	15	45694610	T	C	0.516138	0.0327517	-0.0111	0.0041
ENSG00000171763	Artery_Aorta	SPATA5L1	15	45678614	A	C	0.686826	0.040473	-0.0105	0.0041
ENSG00000171763	Heart_Atrial_Appendage	SPATA5L1	15	45694610	T	C	0.545797	0.0511434	-0.0111	0.0041
ENSG00000171763	Stomach	SPATA5L1	15	45694610	T	C	0.518702	0.0501169	-0.0111	0.0041
ENSG00000171763	Esophagus_Mucosa	SPATA5L1	15	45680252	T	C	0.342977	0.0320464	-0.0109	0.0041
ENSG00000171763	Minor_Salivary_Gland	SPATA5L1	15	45701913	T	A	0.589284	0.0714738	-0.0114	0.0041
ENSG00000171763	Whole_Blood	SPATA5L1	15	45694610	T	C	0.606751	0.0277566	-0.0111	0.0041
ENSG00000171763	Pituitary	SPATA5L1	15	45694610	T	C	0.648671	0.0651421	-0.0111	0.0041
ENSG00000171763	Cells_Cultured_fibroblasts	SPATA5L1	15	45694610	T	C	0.668829	0.024358	-0.0111	0.0041
ENSG00000171763	Colon_Sigmoid	SPATA5L1	15	45694610	T	C	0.668134	0.0476451	-0.0111	0.0041
ENSG00000171763	Lung	SPATA5L1	15	45651309	T	C	0.353483	0.034457	-0.0103	0.0041
ENSG00000171763	Testis	SPATA5L1	15	45670681	C	A	1.21338	0.194149	0.0193	0.0448
ENSG00000171763	Heart_Left_Ventricle	SPATA5L1	15	45694610	T	C	0.446447	0.0374211	-0.0111	0.0041
ENSG00000171763	Skin_Sun_Exposed_Lower_leg	SPATA5L1	15	45694318	T	G	0.271907	0.0261229	-0.0111	0.0041
ENSG00000171763	Brain_Caudate_basal_ganglia	SPATA5L1	15	45633166	A	C	0.532355	0.0900499	-0.01	0.0041
ENSG00000171763	Thyroid	SPATA5L1	15	45694610	T	C	0.567384	0.0343693	-0.0111	0.0041
ENSG00000171763	Artery_Tibial	SPATA5L1	15	45680252	T	C	0.461638	0.0285369	-0.0109	0.0041
ENSG00000171763	Brain_Hypothalamus	SPATA5L1	15	45701913	T	A	0.672664	0.0872889	-0.0114	0.0041
ENSG00000171763	Artery_Coronary	SPATA5L1	15	45694610	T	C	0.596161	0.057754	-0.0111	0.0041
ENSG00000171763	Ovary	SPATA5L1	15	45646283	C	T	0.431948	0.0637356	-0.01	0.0041
ENSG00000171763	Breast_Mammary_Tissue	SPATA5L1	15	45694579	T	C	0.476772	0.0380301	-0.0111	0.0041
ENSG00000171763	Small_Intestine_Terminal_Ileum	SPATA5L1	15	45694610	T	C	0.590433	0.0699801	-0.0111	0.0041
ENSG00000171763	Brain_Anterior_cingulate_cortex_BA24	SPATA5L1	15	45652703	T	C	0.585504	0.0985128	-0.0101	0.0041
ENSG00000171763	Brain_Amygdala	SPATA5L1	15	45627979	A	G	0.961624	0.111877	-0.0101	0.0041
ENSG00000171763	Brain_Putamen_basal_ganglia	SPATA5L1	15	45585610	T	G	-0.585635	0.087292	-0.0074	0.0128
ENSG00000171763	Brain_Cerebellar_Hemisphere	SPATA5L1	15	45633166	A	C	0.563581	0.0702504	-0.01	0.0041
ENSG00000171763	Brain_Substantia_nigra	SPATA5L1	15	45640191	A	G	0.69206	0.111181	-0.0101	0.0041
ENSG00000171763	Muscle_Skeletal	SPATA5L1	15	45633166	A	C	0.422855	0.0326364	-0.01	0.0041
ENSG00000171763	Cells_EBV-transformed_lymphocytes	SPATA5L1	15	45678614	A	C	0.598868	0.0875045	-0.0105	0.0041
ENSG00000171763	Esophagus_Gastroesophageal_Junction	SPATA5L1	15	45694318	T	G	0.497046	0.0478732	-0.0111	0.0041
ENSG00000132122	Brain_Hippocampus	SPATA6	1	48857670	A	G	-0.235463	0.0404152	0.0009	0.0038
ENSG00000132122	Adipose_Visceral_Omentum	SPATA6	1	48858743	G	A	0.140189	0.0238989	-0.002	0.0039
ENSG00000132122	Brain_Cortex	SPATA6	1	48893849	A	G	-0.268229	0.0348488	0.0022	0.0038
ENSG00000132122	Nerve_Tibial	SPATA6	1	48786407	A	G	0.230798	0.0402075	0.002	0.0064
ENSG00000132122	Brain_Nucleus_accumbens_basal_ganglia	SPATA6	1	48869288	A	T	-0.212941	0.037024	0.0016	0.0038
ENSG00000132122	Thyroid	SPATA6	1	48893849	A	G	-0.185382	0.0277997	0.0022	0.0038
ENSG00000132122	Colon_Sigmoid	SPATA6	1	48893849	A	G	-0.218899	0.0338541	0.0022	0.0038
ENSG00000132122	Esophagus_Muscularis	SPATA6	1	48887102	G	C	-0.155575	0.0269691	0.0019	0.0038
ENSG00000106686	Brain_Cerebellum	SPATA6L	9	4666069	ATCTT	A	0.596437	0.071078	-0.0178	0.0154
ENSG00000106686	Small_Intestine_Terminal_Ileum	SPATA6L	9	4672996	T	G	0.258394	0.0446799	-0.0022	0.0046
ENSG00000106686	Prostate	SPATA6L	9	4666069	ATCTT	A	0.510147	0.0596988	-0.0178	0.0154
ENSG00000106686	Skin_Sun_Exposed_Lower_leg	SPATA6L	9	4666069	ATCTT	A	0.841385	0.0413454	-0.0178	0.0154
ENSG00000106686	Nerve_Tibial	SPATA6L	9	4666069	ATCTT	A	0.372582	0.0447973	-0.0178	0.0154
ENSG00000106686	Adipose_Subcutaneous	SPATA6L	9	4666069	ATCTT	A	0.241943	0.0365634	-0.0178	0.0154
ENSG00000106686	Vagina	SPATA6L	9	4678719	T	G	0.672068	0.0914449	-0.0098	0.0042
ENSG00000106686	Pituitary	SPATA6L	9	4666069	ATCTT	A	0.352873	0.0488111	-0.0178	0.0154
ENSG00000106686	Heart_Left_Ventricle	SPATA6L	9	4666069	ATCTT	A	0.285301	0.0471045	-0.0178	0.0154
ENSG00000106686	Esophagus_Muscularis	SPATA6L	9	4680653	A	G	-0.286853	0.046158	0.0014	0.0055
ENSG00000106686	Esophagus_Mucosa	SPATA6L	9	4666552	ACGGTGCGCCGCTCGGAGGCG	A	-0.246968	0.0371503	-0.0138	0.0163
ENSG00000106686	Adrenal_Gland	SPATA6L	9	4666069	ATCTT	A	0.406914	0.0704709	-0.0178	0.0154
ENSG00000106686	Brain_Hippocampus	SPATA6L	9	3966205	G	A	-1.52773	0.230219	0.0052	0.0135
ENSG00000106686	Thyroid	SPATA6L	9	4600613	G	T	0.163509	0.0279908	0.0052	0.0047
ENSG00000106686	Brain_Caudate_basal_ganglia	SPATA6L	9	4600019	A	G	0.363182	0.0561804	0.0058	0.0042
ENSG00000106686	Artery_Aorta	SPATA6L	9	4677630	G	C	0.343678	0.0558882	-0.0077	0.004
ENSG00000106686	Brain_Cerebellar_Hemisphere	SPATA6L	9	4670187	TA	T	0.452013	0.0694255	-0.0069	0.0053
ENSG00000106686	Esophagus_Mucosa	SPATA6L	9	4666069	ATCTT	A	0.848138	0.035974	-0.0178	0.0154
ENSG00000106686	Testis	SPATA6L	9	4627871	G	A	0.345837	0.0370615	-0.0041	0.0062
ENSG00000106686	Esophagus_Gastroesophageal_Junction	SPATA6L	9	4664836	T	A	0.300236	0.0466096	-0.0034	0.005
ENSG00000106686	Esophagus_Mucosa	SPATA6L	9	4604807	G	T	0.251228	0.0426054	0.0021	0.0054
ENSG00000106686	Esophagus_Muscularis	SPATA6L	9	4664852	G	A	0.27205	0.0423009	-0.0028	0.005
ENSG00000106686	Adipose_Visceral_Omentum	SPATA6L	9	4666069	ATCTT	A	0.322408	0.0387848	-0.0178	0.0154
ENSG00000106686	Minor_Salivary_Gland	SPATA6L	9	4666069	ATCTT	A	0.790237	0.0866975	-0.0178	0.0154
ENSG00000106686	Adipose_Visceral_Omentum	SPATA6L	9	4598699	G	T	0.252506	0.041243	0.0039	0.0048
ENSG00000106686	Spleen	SPATA6L	9	4670525	G	A	0.475945	0.0696431	-0.0051	0.0038
ENSG00000106686	Colon_Sigmoid	SPATA6L	9	4664836	T	A	0.428784	0.0582023	-0.0034	0.005
ENSG00000106686	Thyroid	SPATA6L	9	4666069	ATCTT	A	0.652483	0.02621	-0.0178	0.0154
ENSG00000106686	Muscle_Skeletal	SPATA6L	9	4670187	TA	T	0.276982	0.0430316	-0.0069	0.0053
ENSG00000106686	Stomach	SPATA6L	9	4674530	A	G	0.358701	0.0413122	-0.0032	0.0051
ENSG00000106686	Artery_Tibial	SPATA6L	9	4670187	TA	T	0.2738	0.0364668	-0.0069	0.0053
ENSG00000106686	Lung	SPATA6L	9	4667712	T	C	0.339894	0.0436646	-0.0036	0.0051
ENSG00000106686	Heart_Atrial_Appendage	SPATA6L	9	4666069	ATCTT	A	0.354818	0.0418974	-0.0178	0.0154
ENSG00000106686	Skin_Not_Sun_Exposed_Suprapubic	SPATA6L	9	4666069	ATCTT	A	0.97183	0.032774	-0.0178	0.0154
ENSG00000106686	Colon_Transverse	SPATA6L	9	4666552	ACGGTGCGCCGCTCGGAGGCG	A	-0.26106	0.0428361	-0.0138	0.0163
ENSG00000106686	Colon_Transverse	SPATA6L	9	4666069	ATCTT	A	0.635862	0.0408903	-0.0178	0.0154
ENSG00000106686	Breast_Mammary_Tissue	SPATA6L	9	4666069	ATCTT	A	0.359617	0.0374963	-0.0178	0.0154
ENSG00000042317	Brain_Cerebellum	SPATA7	14	88861850	A	AAT	-0.363447	0.0515415	0.0104	0.0051
ENSG00000042317	Muscle_Skeletal	SPATA7	14	89014545	C	T	-0.337053	0.0337128	-0.0061	0.0042
ENSG00000042317	Heart_Atrial_Appendage	SPATA7	14	88862529	A	G	-0.327113	0.0422115	-0.0073	0.0038
ENSG00000042317	Brain_Cortex	SPATA7	14	88861850	A	AAT	-0.305962	0.0437123	0.0104	0.0051
ENSG00000042317	Brain_Anterior_cingulate_cortex_BA24	SPATA7	14	88862529	A	G	-0.623494	0.0393245	-0.0073	0.0038
ENSG00000042317	Colon_Sigmoid	SPATA7	14	88881915	C	A	-0.454657	0.0476226	-0.0071	0.0042
ENSG00000042317	Breast_Mammary_Tissue	SPATA7	14	88858230	G	A	0.300173	0.0373413	0.0067	0.0039
ENSG00000042317	Pituitary	SPATA7	14	88862529	A	G	-0.425769	0.0400753	-0.0073	0.0038
ENSG00000042317	Esophagus_Gastroesophageal_Junction	SPATA7	14	88862529	A	G	-0.583039	0.0633281	-0.0073	0.0038
ENSG00000042317	Esophagus_Mucosa	SPATA7	14	89031084	A	G	0.189996	0.0318185	0.0064	0.0039
ENSG00000042317	Adipose_Subcutaneous	SPATA7	14	88905675	CAG	C	-0.26986	0.0350926	-0.0047	0.0058
ENSG00000042317	Lung	SPATA7	14	88809657	A	G	0.221257	0.0380228	0.0002	0.0051
ENSG00000042317	Brain_Caudate_basal_ganglia	SPATA7	14	88862529	A	G	-0.785664	0.0464323	-0.0073	0.0038
ENSG00000042317	Adipose_Visceral_Omentum	SPATA7	14	88821304	G	T	-0.156914	0.0271184	0.0051	0.0037
ENSG00000042317	Brain_Cerebellum	SPATA7	14	88874915	C	T	-0.901089	0.0513028	-0.0074	0.0039
ENSG00000042317	Brain_Amygdala	SPATA7	14	88946622	A	G	-0.661005	0.0716261	-0.0067	0.0038
ENSG00000042317	Brain_Spinal_cord_cervical_c-1	SPATA7	14	88827366	A	G	-0.732694	0.0951036	-0.007	0.0042
ENSG00000042317	Brain_Cortex	SPATA7	14	88862529	A	G	-0.95398	0.0468633	-0.0073	0.0038
ENSG00000042317	Brain_Hippocampus	SPATA7	14	88935925	G	A	-0.682172	0.0523489	-0.0068	0.0039
ENSG00000042317	Spleen	SPATA7	14	88971758	G	T	-0.408478	0.0641559	-0.0078	0.0039
ENSG00000042317	Prostate	SPATA7	14	88977938	G	A	-0.400533	0.0497967	-0.0078	0.0039
ENSG00000042317	Skin_Sun_Exposed_Lower_leg	SPATA7	14	88956000	T	A	0.409833	0.0316851	0.007	0.0039
ENSG00000042317	Testis	SPATA7	14	88935651	G	A	-0.310119	0.0239284	-0.0073	0.0042
ENSG00000042317	Nerve_Tibial	SPATA7	14	88852166	A	G	-0.24286	0.0417049	0.009	0.0038
ENSG00000042317	Nerve_Tibial	SPATA7	14	88915632	T	G	0.450113	0.0413329	0.0072	0.0039
ENSG00000042317	Artery_Tibial	SPATA7	14	88827433	A	G	0.295017	0.0386442	-0.0003	0.0047
ENSG00000042317	Brain_Substantia_nigra	SPATA7	14	88862529	A	G	-0.684602	0.0541708	-0.0073	0.0038
ENSG00000042317	Thyroid	SPATA7	14	89046464	A	G	-0.312201	0.0380066	0.0033	0.0043
ENSG00000042317	Brain_Frontal_Cortex_BA9	SPATA7	14	88862529	A	G	-0.529476	0.0418314	-0.0073	0.0038
ENSG00000042317	Brain_Nucleus_accumbens_basal_ganglia	SPATA7	14	88951006	G	C	-0.702997	0.0400805	-0.007	0.0039
ENSG00000042317	Brain_Cerebellar_Hemisphere	SPATA7	14	88861850	A	AAT	-0.307973	0.053206	0.0104	0.0051
ENSG00000042317	Brain_Cerebellar_Hemisphere	SPATA7	14	88862529	A	G	-0.895284	0.0570427	-0.0073	0.0038
ENSG00000042317	Liver	SPATA7	14	88829975	A	T	-0.383658	0.0539889	-0.0069	0.004
ENSG00000042317	Esophagus_Muscularis	SPATA7	14	88827433	A	G	0.316707	0.0474372	-0.0003	0.0047
ENSG00000042317	Adrenal_Gland	SPATA7	14	88970082	T	TA	-0.441157	0.0559652	-0.0096	0.0054
ENSG00000042317	Brain_Putamen_basal_ganglia	SPATA7	14	88874915	C	T	-0.871659	0.0445616	-0.0074	0.0039
ENSG00000042317	Skin_Not_Sun_Exposed_Suprapubic	SPATA7	14	88926823	G	C	0.405841	0.0342972	0.007	0.0039
ENSG00000042317	Brain_Frontal_Cortex_BA9	SPATA7	14	88969388	G	A	0.290745	0.048752	0.0055	0.0052
ENSG00000042317	Pancreas	SPATA7	14	88881270	T	C	-0.665122	0.0531454	-0.0068	0.0042
ENSG00000042317	Thyroid	SPATA7	14	88971758	G	T	-0.334503	0.0282965	-0.0078	0.0039
ENSG00000042317	Stomach	SPATA7	14	89044004	G	T	-0.308608	0.05149	-0.0057	0.0043
ENSG00000042317	Brain_Hypothalamus	SPATA7	14	88874915	C	T	-0.787132	0.0588968	-0.0074	0.0039
ENSG00000042317	Cells_Cultured_fibroblasts	SPATA7	14	88827433	A	G	0.143871	0.0242497	-0.0003	0.0047
ENSG00000042317	Colon_Transverse	SPATA7	14	88905629	T	C	-0.305462	0.0341299	-0.0072	0.0042
ENSG00000185594	Adipose_Subcutaneous	SPATA8	15	97309811	A	G	-0.414998	0.0741792	0.0001	0.0054
ENSG00000145757	Adipose_Subcutaneous	SPATA9	5	95071507	T	G	0.227866	0.036197	0.0051	0.0038
ENSG00000145757	Brain_Caudate_basal_ganglia	SPATA9	5	94986958	G	A	-0.533776	0.0837856	-0.0015	0.004
ENSG00000145757	Heart_Atrial_Appendage	SPATA9	5	94988482	A	G	-0.369176	0.0629571	0.0011	0.0038
ENSG00000145757	Adipose_Subcutaneous	SPATA9	5	94976254	A	G	-0.284118	0.0389035	-0.0001	0.0039
ENSG00000145757	Nerve_Tibial	SPATA9	5	94986958	G	A	-0.264033	0.0424991	-0.0015	0.004
ENSG00000145757	Thyroid	SPATA9	5	95004483	C	G	0.241783	0.0421193	-0.0047	0.0047
ENSG00000145757	Testis	SPATA9	5	94984839	T	TA	-0.548995	0.0196918	0.0036	0.0053
ENSG00000145757	Breast_Mammary_Tissue	SPATA9	5	94975592	T	G	-0.210728	0.0341083	0.0012	0.0038
ENSG00000186583	Small_Intestine_Terminal_Ileum	SPATC1	8	145068489	A	AG	-0.309039	0.0466702	0.0012	0.0062
ENSG00000186583	Colon_Sigmoid	SPATC1	8	145061829	A	G	-0.434283	0.0695958	0.0034	0.0039
ENSG00000186583	Whole_Blood	SPATC1	8	145060112	A	G	-0.14948	0.0233264	0.0036	0.0038
ENSG00000160284	Skin_Not_Sun_Exposed_Suprapubic	SPATC1L	21	47603888	GGGGGAGACCAGCCTAGGGT	G	-0.656566	0.0333244	0.0088	0.0159
ENSG00000160284	Whole_Blood	SPATC1L	21	47603995	G	A	-0.547629	0.0358766	0.0049	0.0044
ENSG00000160284	Brain_Hypothalamus	SPATC1L	21	47582241	A	G	-0.994588	0.127167	0.012	0.0065
ENSG00000160284	Brain_Frontal_Cortex_BA9	SPATC1L	21	47582241	A	G	-1.09618	0.113987	0.012	0.0065
ENSG00000160284	Adipose_Visceral_Omentum	SPATC1L	21	47600865	A	G	0.422339	0.065745	-0.0004	0.009
ENSG00000160284	Vagina	SPATC1L	21	47599280	T	C	-0.873269	0.0803382	0.0083	0.0049
ENSG00000160284	Breast_Mammary_Tissue	SPATC1L	21	47696030	A	G	-0.88197	0.126388	-0.0169	0.0148
ENSG00000160284	Brain_Caudate_basal_ganglia	SPATC1L	21	47603995	G	A	-0.953075	0.102999	0.0049	0.0044
ENSG00000160284	Muscle_Skeletal	SPATC1L	21	47605510	A	G	0.316706	0.0460149	-0.0098	0.0065
ENSG00000160284	Artery_Aorta	SPATC1L	21	47603995	G	A	-1.17852	0.0386549	0.0049	0.0044
ENSG00000160284	Pancreas	SPATC1L	21	47696030	A	G	-1.09245	0.151682	-0.0169	0.0148
ENSG00000160284	Pancreas	SPATC1L	21	47699856	A	G	-0.427603	0.0736358	0.0012	0.0065
ENSG00000160284	Skin_Not_Sun_Exposed_Suprapubic	SPATC1L	21	47587662	G	A	-1.07839	0.112894	-0.0066	0.0125
ENSG00000160284	Adrenal_Gland	SPATC1L	21	47603995	G	A	-1.0938	0.0501729	0.0049	0.0044
ENSG00000160284	Heart_Atrial_Appendage	SPATC1L	21	48007647	T	A	-1.17796	0.139443	0.0024	0.0121
ENSG00000160284	Heart_Atrial_Appendage	SPATC1L	21	47600865	A	G	0.809292	0.0791109	-0.0004	0.009
ENSG00000160284	Whole_Blood	SPATC1L	21	47577503	G	GCA	-0.997862	0.136778	0.1192	0.1543
ENSG00000160284	Lung	SPATC1L	21	47603995	G	A	-1.02921	0.0331993	0.0049	0.0044
ENSG00000160284	Brain_Caudate_basal_ganglia	SPATC1L	21	47579051	C	T	0.627512	0.108297	-0.0052	0.0054
ENSG00000160284	Muscle_Skeletal	SPATC1L	21	47599280	T	C	-0.743832	0.0436457	0.0083	0.0049
ENSG00000160284	Adipose_Visceral_Omentum	SPATC1L	21	47587662	G	A	-1.03762	0.117838	-0.0066	0.0125
ENSG00000160284	Colon_Transverse	SPATC1L	21	47603995	G	A	-1.01651	0.0471651	0.0049	0.0044
ENSG00000160284	Brain_Anterior_cingulate_cortex_BA24	SPATC1L	21	47576776	C	G	-0.918415	0.141518	0.009	0.0064
ENSG00000160284	Heart_Atrial_Appendage	SPATC1L	21	47603995	G	A	-1.15851	0.0483018	0.0049	0.0044
ENSG00000160284	Skin_Sun_Exposed_Lower_leg	SPATC1L	21	47600865	A	G	1.4648	0.126211	-0.0004	0.009
ENSG00000160284	Skin_Not_Sun_Exposed_Suprapubic	SPATC1L	21	47600865	A	G	0.440642	0.059042	-0.0004	0.009
ENSG00000160284	Adrenal_Gland	SPATC1L	21	47602249	T	C	-0.315794	0.04659	0.0072	0.0041
ENSG00000160284	Whole_Blood	SPATC1L	21	47632995	C	T	-0.499649	0.0485545	0.0027	0.0067
ENSG00000160284	Breast_Mammary_Tissue	SPATC1L	21	47604361	A	C	0.968697	0.0814551	-0.0068	0.0086
ENSG00000160284	Nerve_Tibial	SPATC1L	21	47602249	T	C	-0.537393	0.0323964	0.0072	0.0041
ENSG00000160284	Lung	SPATC1L	21	47603888	GGGGGAGACCAGCCTAGGGT	G	-0.335773	0.0310724	0.0088	0.0159
ENSG00000160284	Skin_Sun_Exposed_Lower_leg	SPATC1L	21	47696030	A	G	-0.809702	0.0986291	-0.0169	0.0148
ENSG00000160284	Thyroid	SPATC1L	21	47605285	G	A	-0.623285	0.0845795	-0.0166	0.0179
ENSG00000160284	Brain_Putamen_basal_ganglia	SPATC1L	21	47654677	GC	G	-0.419474	0.0670068	0.0047	0.0067
ENSG00000160284	Cells_Cultured_fibroblasts	SPATC1L	21	47607088	A	G	-0.590548	0.0744451	-0.0076	0.008
ENSG00000160284	Skin_Sun_Exposed_Lower_leg	SPATC1L	21	47603995	G	A	-1.0574	0.0500771	0.0049	0.0044
ENSG00000160284	Skin_Not_Sun_Exposed_Suprapubic	SPATC1L	21	47577503	G	GCA	-1.00735	0.145525	0.1192	0.1543
ENSG00000160284	Nerve_Tibial	SPATC1L	21	47607088	A	G	-0.440094	0.0698942	-0.0076	0.008
ENSG00000160284	Artery_Tibial	SPATC1L	21	47715776	C	T	-0.261418	0.0405958	-0.0022	0.0054
ENSG00000160284	Muscle_Skeletal	SPATC1L	21	47696030	A	G	-0.919071	0.0994518	-0.0169	0.0148
ENSG00000160284	Brain_Cortex	SPATC1L	21	47679168	C	G	-1.04278	0.173725	-0.0005	0.015
ENSG00000160284	Thyroid	SPATC1L	21	47654677	GC	G	-0.33106	0.0281753	0.0047	0.0067
ENSG00000160284	Colon_Transverse	SPATC1L	21	47715776	C	T	-0.350879	0.0532785	-0.0022	0.0054
ENSG00000160284	Pancreas	SPATC1L	21	47599280	T	C	-0.559917	0.0613315	0.0083	0.0049
ENSG00000160284	Lung	SPATC1L	21	47696030	A	G	-0.862764	0.1025	-0.0169	0.0148
ENSG00000160284	Muscle_Skeletal	SPATC1L	21	47607057	G	A	0.335203	0.0307723	-0.0039	0.004
ENSG00000160284	Lung	SPATC1L	21	47600865	A	G	1.16841	0.0797422	-0.0004	0.009
ENSG00000160284	Skin_Not_Sun_Exposed_Suprapubic	SPATC1L	21	47603995	G	A	-1.31296	0.0418914	0.0049	0.0044
ENSG00000160284	Brain_Spinal_cord_cervical_c-1	SPATC1L	21	47622727	G	A	-0.863215	0.0897598	0.0104	0.0037
ENSG00000160284	Heart_Atrial_Appendage	SPATC1L	21	47603888	GGGGGAGACCAGCCTAGGGT	G	-0.405106	0.0419296	0.0088	0.0159
ENSG00000160284	Esophagus_Mucosa	SPATC1L	21	47605285	G	A	-0.60368	0.082519	-0.0166	0.0179
ENSG00000160284	Artery_Tibial	SPATC1L	21	47603888	GGGGGAGACCAGCCTAGGGT	G	-0.411241	0.0306615	0.0088	0.0159
ENSG00000160284	Brain_Hippocampus	SPATC1L	21	48027563	T	C	-0.923314	0.120123	0.0165	0.0068
ENSG00000160284	Brain_Cerebellar_Hemisphere	SPATC1L	21	47630862	A	G	-0.418911	0.0554202	0.0064	0.0039
ENSG00000160284	Pancreas	SPATC1L	21	47682428	G	A	-0.480577	0.0499772	0.0092	0.0038
ENSG00000160284	Minor_Salivary_Gland	SPATC1L	21	47603995	G	A	-1.29093	0.0983772	0.0049	0.0044
ENSG00000160284	Lung	SPATC1L	21	47563345	G	C	-0.624097	0.0922614	-0.0624	0.0546
ENSG00000160284	Skin_Sun_Exposed_Lower_leg	SPATC1L	21	47608710	T	C	-1.04499	0.116841	-0.0073	0.0085
ENSG00000160284	Stomach	SPATC1L	21	48007647	T	A	-1.04251	0.120796	0.0024	0.0121
ENSG00000160284	Artery_Aorta	SPATC1L	21	47587662	G	A	-0.703184	0.093918	-0.0066	0.0125
ENSG00000160284	Pituitary	SPATC1L	21	47645970	C	G	-0.393699	0.0609316	0.0049	0.0037
ENSG00000160284	Nerve_Tibial	SPATC1L	21	47600865	A	G	1.00421	0.0771628	-0.0004	0.009
ENSG00000160284	Artery_Aorta	SPATC1L	21	47577503	G	GCA	-1.10358	0.158239	0.1192	0.1543
ENSG00000160284	Prostate	SPATC1L	21	47599221	T	A	-0.441038	0.0742239	-0.0016	0.0065
ENSG00000160284	Ovary	SPATC1L	21	47599280	T	C	-1.32653	0.0867368	0.0083	0.0049
ENSG00000160284	Brain_Nucleus_accumbens_basal_ganglia	SPATC1L	21	47645970	C	G	-0.362522	0.0594498	0.0049	0.0037
ENSG00000160284	Stomach	SPATC1L	21	47603995	G	A	-1.10319	0.040972	0.0049	0.0044
ENSG00000160284	Colon_Transverse	SPATC1L	21	48007647	T	A	-0.999946	0.114485	0.0024	0.0121
ENSG00000160284	Cells_Cultured_fibroblasts	SPATC1L	21	47603888	GGGGGAGACCAGCCTAGGGT	G	-0.346788	0.0334487	0.0088	0.0159
ENSG00000160284	Thyroid	SPATC1L	21	47696030	A	G	-0.853593	0.0894083	-0.0169	0.0148
ENSG00000160284	Skin_Sun_Exposed_Lower_leg	SPATC1L	21	47603888	GGGGGAGACCAGCCTAGGGT	G	-0.552664	0.0328795	0.0088	0.0159
ENSG00000160284	Nerve_Tibial	SPATC1L	21	47603995	G	A	-1.20541	0.032747	0.0049	0.0044
ENSG00000160284	Stomach	SPATC1L	21	47600865	A	G	0.582347	0.0698364	-0.0004	0.009
ENSG00000160284	Cells_Cultured_fibroblasts	SPATC1L	21	47696030	A	G	-1.07904	0.0975839	-0.0169	0.0148
ENSG00000160284	Pituitary	SPATC1L	21	48055659	C	G	-0.753627	0.122931	0.016	0.0068
ENSG00000160284	Esophagus_Mucosa	SPATC1L	21	47599280	T	C	-0.784004	0.0432435	0.0083	0.0049
ENSG00000160284	Brain_Cerebellar_Hemisphere	SPATC1L	21	47603995	G	A	-0.717033	0.0616738	0.0049	0.0044
ENSG00000160284	Spleen	SPATC1L	21	47603099	T	C	-0.942735	0.129647	-0.0082	0.0185
ENSG00000160284	Artery_Tibial	SPATC1L	21	47603995	G	A	-1.16766	0.0363986	0.0049	0.0044
ENSG00000160284	Adipose_Subcutaneous	SPATC1L	21	47696030	A	G	-0.840811	0.0976266	-0.0169	0.0148
ENSG00000160284	Cells_Cultured_fibroblasts	SPATC1L	21	47603995	G	A	-1.01819	0.038452	0.0049	0.0044
ENSG00000160284	Brain_Nucleus_accumbens_basal_ganglia	SPATC1L	21	47598611	T	G	-0.963316	0.105763	0.012	0.0064
ENSG00000160284	Testis	SPATC1L	21	47599458	G	C	0.444355	0.0540335	0.0061	0.0054
ENSG00000160284	Spleen	SPATC1L	21	47607057	G	A	0.298824	0.0523029	-0.0039	0.004
ENSG00000160284	Lung	SPATC1L	21	47607088	A	G	-0.744876	0.0689875	-0.0076	0.008
ENSG00000160284	Stomach	SPATC1L	21	47603888	GGGGGAGACCAGCCTAGGGT	G	-0.391866	0.0409194	0.0088	0.0159
ENSG00000160284	Heart_Left_Ventricle	SPATC1L	21	47603995	G	A	-0.571745	0.0617945	0.0049	0.0044
ENSG00000160284	Artery_Coronary	SPATC1L	21	47587662	G	A	-0.830811	0.140641	-0.0066	0.0125
ENSG00000160284	Whole_Blood	SPATC1L	21	47587662	G	A	-0.932662	0.0993819	-0.0066	0.0125
ENSG00000160284	Ovary	SPATC1L	21	47595608	G	C	1.09922	0.139714	-0.0027	0.0066
ENSG00000160284	Thyroid	SPATC1L	21	47599280	T	C	-0.770479	0.0406827	0.0083	0.0049
ENSG00000160284	Adipose_Subcutaneous	SPATC1L	21	47599280	T	C	-0.403154	0.0604575	0.0083	0.0049
ENSG00000160284	Esophagus_Gastroesophageal_Junction	SPATC1L	21	47587662	G	A	-0.986636	0.123787	-0.0066	0.0125
ENSG00000160284	Brain_Cerebellum	SPATC1L	21	47603995	G	A	-1.09807	0.0608762	0.0049	0.0044
ENSG00000160284	Testis	SPATC1L	21	47599818	T	C	-0.691256	0.107263	-0.0283	0.0459
ENSG00000160284	Breast_Mammary_Tissue	SPATC1L	21	47603888	GGGGGAGACCAGCCTAGGGT	G	-0.388073	0.0400874	0.0088	0.0159
ENSG00000160284	Colon_Sigmoid	SPATC1L	21	47635545	A	G	0.530768	0.0724839	-0.0077	0.0088
ENSG00000160284	Esophagus_Muscularis	SPATC1L	21	47635545	A	G	0.372569	0.0500339	-0.0077	0.0088
ENSG00000160284	Esophagus_Mucosa	SPATC1L	21	47696030	A	G	-1.08077	0.111645	-0.0169	0.0148
ENSG00000160284	Artery_Tibial	SPATC1L	21	47944314	A	C	-0.540904	0.0794438	0.0052	0.0119
ENSG00000160284	Adrenal_Gland	SPATC1L	21	47577549	C	T	-0.422136	0.0659705	-0.0053	0.0067
ENSG00000160284	Adrenal_Gland	SPATC1L	21	47587662	G	A	-1.08459	0.112226	-0.0066	0.0125
ENSG00000160284	Brain_Cerebellum	SPATC1L	21	47608580	A	G	0.452826	0.0530658	-0.0102	0.0037
ENSG00000160284	Adipose_Subcutaneous	SPATC1L	21	47715776	C	T	-0.34825	0.053053	-0.0022	0.0054
ENSG00000160284	Esophagus_Gastroesophageal_Junction	SPATC1L	21	47635545	A	G	0.3508	0.0611933	-0.0077	0.0088
ENSG00000160284	Brain_Cerebellar_Hemisphere	SPATC1L	21	47503717	T	G	-1.18429	0.186636	-0.0875	0.0686
ENSG00000160284	Cells_Cultured_fibroblasts	SPATC1L	21	47600865	A	G	1.08145	0.0863783	-0.0004	0.009
ENSG00000160284	Heart_Left_Ventricle	SPATC1L	21	47603888	GGGGGAGACCAGCCTAGGGT	G	-0.272177	0.0425561	0.0088	0.0159
ENSG00000160284	Colon_Sigmoid	SPATC1L	21	47587662	G	A	-0.95059	0.121191	-0.0066	0.0125
ENSG00000160284	Brain_Cortex	SPATC1L	21	47600374	A	G	-1.04952	0.10101	0.0122	0.0064
ENSG00000160284	Esophagus_Mucosa	SPATC1L	21	47639992	A	G	0.253077	0.0310548	-0.0087	0.0037
ENSG00000160284	Adipose_Visceral_Omentum	SPATC1L	21	47603995	G	A	-0.840119	0.0508865	0.0049	0.0044
ENSG00000160284	Adipose_Subcutaneous	SPATC1L	21	47635545	A	G	0.471453	0.0636485	-0.0077	0.0088
ENSG00000160284	Cells_EBV-transformed_lymphocytes	SPATC1L	21	47603995	G	A	-0.635263	0.096411	0.0049	0.0044
ENSG00000160284	Adipose_Subcutaneous	SPATC1L	21	47592817	A	G	0.425787	0.0699895	-0.0027	0.0066
ENSG00000160284	Colon_Sigmoid	SPATC1L	21	47602249	T	C	-0.3323	0.0403643	0.0072	0.0041
ENSG00000160284	Heart_Left_Ventricle	SPATC1L	21	47599280	T	C	-0.494938	0.0675498	0.0083	0.0049
ENSG00000160284	Artery_Aorta	SPATC1L	21	47603374	C	T	0.79071	0.0690405	-0.0259	0.0188
ENSG00000160284	Esophagus_Muscularis	SPATC1L	21	47603995	G	A	-1.01015	0.0389901	0.0049	0.0044
ENSG00000160284	Artery_Tibial	SPATC1L	21	47696030	A	G	-0.907503	0.0911568	-0.0169	0.0148
ENSG00000160284	Artery_Coronary	SPATC1L	21	47603995	G	A	-1.10085	0.0531724	0.0049	0.0044
ENSG00000160284	Liver	SPATC1L	21	47599013	T	C	-0.649266	0.0825389	0.0045	0.0053
ENSG00000160284	Esophagus_Muscularis	SPATC1L	21	47603888	GGGGGAGACCAGCCTAGGGT	G	-0.308775	0.0295409	0.0088	0.0159
ENSG00000160284	Colon_Transverse	SPATC1L	21	47603888	GGGGGAGACCAGCCTAGGGT	G	-0.292041	0.0398736	0.0088	0.0159
ENSG00000160284	Heart_Left_Ventricle	SPATC1L	21	47587662	G	A	-1.05391	0.132659	-0.0066	0.0125
ENSG00000160284	Small_Intestine_Terminal_Ileum	SPATC1L	21	47603995	G	A	-0.994307	0.0527601	0.0049	0.0044
ENSG00000160284	Spleen	SPATC1L	21	47587662	G	A	-1.18165	0.164418	-0.0066	0.0125
ENSG00000160284	Adipose_Subcutaneous	SPATC1L	21	47603888	GGGGGAGACCAGCCTAGGGT	G	-0.327431	0.0307736	0.0088	0.0159
ENSG00000160284	Adipose_Visceral_Omentum	SPATC1L	21	47899925	A	T	-1.16596	0.145833	0.0005	0.0073
ENSG00000160284	Minor_Salivary_Gland	SPATC1L	21	47602249	T	C	-0.678938	0.0965553	0.0072	0.0041
ENSG00000160284	Colon_Sigmoid	SPATC1L	21	47603995	G	A	-1.09762	0.0505469	0.0049	0.0044
ENSG00000160284	Artery_Coronary	SPATC1L	21	47635545	A	G	0.68493	0.0893951	-0.0077	0.0088
ENSG00000160284	Adipose_Subcutaneous	SPATC1L	21	47603995	G	A	-0.694904	0.0576805	0.0049	0.0044
ENSG00000160284	Artery_Coronary	SPATC1L	21	47602249	T	C	-0.297146	0.0482481	0.0072	0.0041
ENSG00000160284	Esophagus_Gastroesophageal_Junction	SPATC1L	21	47603995	G	A	-1.13684	0.0427499	0.0049	0.0044
ENSG00000160284	Breast_Mammary_Tissue	SPATC1L	21	47603995	G	A	-1.15928	0.0526594	0.0049	0.0044
ENSG00000160284	Esophagus_Muscularis	SPATC1L	21	47696030	A	G	-0.906768	0.0854254	-0.0169	0.0148
ENSG00000160284	Spleen	SPATC1L	21	47599280	T	C	-0.767058	0.0639853	0.0083	0.0049
ENSG00000160284	Artery_Aorta	SPATC1L	21	47603888	GGGGGAGACCAGCCTAGGGT	G	-0.404482	0.0349228	0.0088	0.0159
ENSG00000160284	Esophagus_Gastroesophageal_Junction	SPATC1L	21	47602249	T	C	-0.309875	0.0411834	0.0072	0.0041
ENSG00000160284	Nerve_Tibial	SPATC1L	21	47696030	A	G	-0.890757	0.0952101	-0.0169	0.0148
ENSG00000160284	Adipose_Visceral_Omentum	SPATC1L	21	47604837	A	C	-0.599363	0.107474	-0.0255	0.0458
ENSG00000160284	Esophagus_Muscularis	SPATC1L	21	47715776	C	T	-0.329258	0.0421816	-0.0022	0.0054
ENSG00000249481	Testis	SPATS1	6	44313422	G	T	0.185265	0.029918	-0.0012	0.0044
ENSG00000123352	Nerve_Tibial	SPATS2	12	49799600	A	G	-0.213205	0.0345919	-0.0083	0.0049
ENSG00000123352	Pancreas	SPATS2	12	49899789	CAT	C	-0.580793	0.0993748	-0.0208	0.0094
ENSG00000123352	Esophagus_Mucosa	SPATS2	12	49931730	C	T	-0.339	0.0588452	-0.0138	0.007
ENSG00000123352	Thyroid	SPATS2	12	49900106	AG	A	-0.35741	0.0402997	-0.0129	0.0064
ENSG00000123352	Nerve_Tibial	SPATS2	12	49870964	G	A	0.169775	0.0300884	0.0068	0.0041
ENSG00000123352	Adipose_Subcutaneous	SPATS2	12	49785369	T	TG	0.14735	0.0256537	0.0109	0.0055
ENSG00000123352	Artery_Tibial	SPATS2	12	49763868	A	G	-0.234454	0.028211	-0.008	0.0048
ENSG00000123352	Skin_Sun_Exposed_Lower_leg	SPATS2	12	49758546	T	C	0.284851	0.0341333	-0.0084	0.0061
ENSG00000123352	Muscle_Skeletal	SPATS2	12	49900106	AG	A	0.212635	0.0327637	-0.0129	0.0064
ENSG00000123352	Skin_Not_Sun_Exposed_Suprapubic	SPATS2	12	49755072	C	T	0.311859	0.0370987	-0.0121	0.0063
ENSG00000123352	Testis	SPATS2	12	49774383	G	A	0.292576	0.0475407	-0.014	0.0071
ENSG00000196141	Whole_Blood	SPATS2L	2	201144446	A	G	0.152221	0.0273787	-0.0005	0.0042
ENSG00000196141	Skin_Not_Sun_Exposed_Suprapubic	SPATS2L	2	201171469	C	CTG	0.342163	0.0345731	0.0063	0.006
ENSG00000196141	Artery_Tibial	SPATS2L	2	201222159	T	C	-0.227758	0.0410282	-0.0093	0.0065
ENSG00000196141	Skin_Sun_Exposed_Lower_leg	SPATS2L	2	201171355	C	T	0.374505	0.0347785	0.0106	0.0037
ENSG00000196141	Testis	SPATS2L	2	201160739	A	T	0.22401	0.0336436	0.0115	0.0037
ENSG00000196141	Cells_EBV-transformed_lymphocytes	SPATS2L	2	201330929	T	C	-0.494706	0.0763089	0.0023	0.0037
ENSG00000196141	Thyroid	SPATS2L	2	201117188	C	T	-0.370993	0.0352635	-0.0165	0.0056
ENSG00000196141	Heart_Left_Ventricle	SPATS2L	2	201163454	T	A	-0.195615	0.0286327	0.0138	0.0038
ENSG00000196141	Esophagus_Muscularis	SPATS2L	2	201208692	C	A	0.271541	0.0337175	0.0151	0.0046
ENSG00000196141	Esophagus_Gastroesophageal_Junction	SPATS2L	2	201200818	G	A	0.463605	0.0460317	0.0129	0.0044
ENSG00000161888	Whole_Blood	SPC24	19	11236804	C	T	-0.110539	0.017445	-0.0066	0.0039
ENSG00000161888	Nerve_Tibial	SPC24	19	11277232	A	G	0.294053	0.0437815	-0.0361	0.0038
ENSG00000161888	Esophagus_Mucosa	SPC24	19	11251471	A	G	-0.158794	0.0263352	0.0033	0.0045
ENSG00000161888	Artery_Tibial	SPC24	19	11263493	G	A	0.595795	0.0898575	-0.0085	0.0074
ENSG00000161888	Esophagus_Gastroesophageal_Junction	SPC24	19	11259528	A	G	-0.380562	0.0541392	0.0348	0.0049
ENSG00000161888	Adrenal_Gland	SPC24	19	11263493	G	A	0.9655	0.092403	-0.0085	0.0074
ENSG00000161888	Colon_Sigmoid	SPC24	19	11263493	G	A	0.619925	0.0821661	-0.0085	0.0074
ENSG00000161888	Testis	SPC24	19	11256887	C	T	-0.302372	0.0493436	0.0105	0.0053
ENSG00000161888	Nerve_Tibial	SPC24	19	11273179	A	G	-0.307768	0.0504182	-0.0177	0.0041
ENSG00000161888	Cells_Cultured_fibroblasts	SPC24	19	11258638	A	G	0.16531	0.0250978	-0.0006	0.0065
ENSG00000161888	Esophagus_Muscularis	SPC24	19	11265408	G	C	0.297145	0.0383467	-0.0278	0.0044
ENSG00000161888	Adipose_Subcutaneous	SPC24	19	11267437	C	A	0.425362	0.0710489	-0.0081	0.0073
ENSG00000161888	Colon_Transverse	SPC24	19	11259528	A	G	-0.215088	0.0312092	0.0348	0.0049
ENSG00000161888	Esophagus_Gastroesophageal_Junction	SPC24	19	11271758	G	C	0.577643	0.0739185	-0.0092	0.0074
ENSG00000161888	Heart_Atrial_Appendage	SPC24	19	11279257	C	T	0.725757	0.0768483	-0.0098	0.0079
ENSG00000161888	Cells_Cultured_fibroblasts	SPC24	19	11251471	A	G	-0.104582	0.0176539	0.0033	0.0045
ENSG00000161888	Esophagus_Mucosa	SPC24	19	11256887	C	T	-0.175072	0.0310854	0.0105	0.0053
ENSG00000161888	Heart_Left_Ventricle	SPC24	19	11267437	C	A	0.489693	0.0704084	-0.0081	0.0073
ENSG00000161888	Esophagus_Muscularis	SPC24	19	11279257	C	T	0.606001	0.062051	-0.0098	0.0079
ENSG00000152253	Stomach	SPC25	2	169719951	G	T	-0.639022	0.0391016	-0.0005	0.0049
ENSG00000152253	Minor_Salivary_Gland	SPC25	2	169723294	AAAAC	A	-0.942642	0.111795	-0.0039	0.0062
ENSG00000152253	Lung	SPC25	2	169730643	C	T	-0.558338	0.0447072	0	0.005
ENSG00000152253	Thyroid	SPC25	2	169714350	C	T	-0.265892	0.0423913	0.0037	0.0037
ENSG00000152253	Esophagus_Gastroesophageal_Junction	SPC25	2	169738539	C	T	0.396381	0.05607	-0.0068	0.0041
ENSG00000152253	Esophagus_Gastroesophageal_Junction	SPC25	2	169730643	C	T	-1.26041	0.06609	0	0.005
ENSG00000152253	Prostate	SPC25	2	169730643	C	T	-1.10702	0.0768378	0	0.005
ENSG00000152253	Artery_Coronary	SPC25	2	169718902	C	T	-0.512024	0.0863646	-0.0001	0.0049
ENSG00000152253	Artery_Tibial	SPC25	2	169724501	C	T	-0.559839	0.0545744	-0.0056	0.0059
ENSG00000152253	Colon_Sigmoid	SPC25	2	169730643	C	T	-0.533877	0.0639129	0	0.005
ENSG00000152253	Breast_Mammary_Tissue	SPC25	2	169719873	C	T	-0.790987	0.059775	-0.0002	0.005
ENSG00000152253	Heart_Left_Ventricle	SPC25	2	169721381	G	A	0.389726	0.0511772	-0.0038	0.0041
ENSG00000152253	Esophagus_Muscularis	SPC25	2	169719873	C	T	-0.780286	0.0638694	-0.0002	0.005
ENSG00000152253	Breast_Mammary_Tissue	SPC25	2	169714350	C	T	-0.443896	0.0467902	0.0037	0.0037
ENSG00000152253	Pancreas	SPC25	2	169730643	C	T	-1.0712	0.0630103	0	0.005
ENSG00000152253	Heart_Atrial_Appendage	SPC25	2	169737851	G	A	-0.361482	0.0530707	0.0051	0.0038
ENSG00000152253	Adrenal_Gland	SPC25	2	169718902	C	T	-0.783007	0.072272	-0.0001	0.0049
ENSG00000152253	Muscle_Skeletal	SPC25	2	169733043	G	T	-0.419439	0.0593136	-0.0025	0.0049
ENSG00000152253	Lung	SPC25	2	169714350	C	T	-0.316908	0.034312	0.0037	0.0037
ENSG00000152253	Colon_Transverse	SPC25	2	169719951	G	T	-0.234077	0.0297829	-0.0005	0.0049
ENSG00000152253	Uterus	SPC25	2	169718981	G	A	-0.996639	0.0991865	-0.0003	0.0049
ENSG00000152253	Heart_Atrial_Appendage	SPC25	2	169730643	C	T	-0.73657	0.0668594	0	0.005
ENSG00000152253	Nerve_Tibial	SPC25	2	169718981	G	A	-1.01762	0.0591851	-0.0003	0.0049
ENSG00000152253	Testis	SPC25	2	169719873	C	T	-0.617348	0.0507347	-0.0002	0.005
ENSG00000152253	Adipose_Visceral_Omentum	SPC25	2	169719873	C	T	-1.06698	0.047732	-0.0002	0.005
ENSG00000152253	Skin_Sun_Exposed_Lower_leg	SPC25	2	169718902	C	T	-0.339223	0.033983	-0.0001	0.0049
ENSG00000152253	Adipose_Subcutaneous	SPC25	2	169730643	C	T	-0.792919	0.0511268	0	0.005
ENSG00000152253	Ovary	SPC25	2	169733043	G	T	-0.697834	0.0934606	-0.0025	0.0049
ENSG00000152253	Heart_Left_Ventricle	SPC25	2	169719951	G	T	-0.964493	0.0584272	-0.0005	0.0049
ENSG00000152253	Adipose_Subcutaneous	SPC25	2	169714350	C	T	-0.365796	0.0407008	0.0037	0.0037
ENSG00000152253	Pancreas	SPC25	2	169737851	G	A	-0.343259	0.0502157	0.0051	0.0038
ENSG00000152253	Thyroid	SPC25	2	169733043	G	T	-0.818258	0.0538979	-0.0025	0.0049
ENSG00000152253	Small_Intestine_Terminal_Ileum	SPC25	2	169733043	G	T	-0.318754	0.0431955	-0.0025	0.0049
ENSG00000152253	Nerve_Tibial	SPC25	2	169721381	G	A	0.325253	0.0527257	-0.0038	0.0041
ENSG00000152253	Adipose_Visceral_Omentum	SPC25	2	169710607	A	G	0.285237	0.0391923	-0.0039	0.004
ENSG00000152253	Skin_Not_Sun_Exposed_Suprapubic	SPC25	2	169718981	G	A	-0.263527	0.0384829	-0.0003	0.0049
ENSG00000118363	Adipose_Subcutaneous	SPCS2	11	74457051	T	C	-0.268787	0.0472959	-0.0023	0.008
ENSG00000129128	Esophagus_Muscularis	SPCS3	4	177267038	A	G	0.205793	0.0367448	-0.0028	0.0049
ENSG00000129128	Breast_Mammary_Tissue	SPCS3	4	177268444	C	T	0.157267	0.0276194	-0.0003	0.0042
ENSG00000129128	Artery_Tibial	SPCS3	4	177249533	G	A	0.261282	0.0343189	-0.0007	0.0052
ENSG00000129128	Cells_Cultured_fibroblasts	SPCS3	4	177190795	TA	T	-0.10615	0.0176024	-0.0082	0.0067
ENSG00000129128	Brain_Spinal_cord_cervical_c-1	SPCS3	4	177260939	G	T	0.531127	0.0895874	-0.0023	0.0047
ENSG00000129128	Colon_Sigmoid	SPCS3	4	177226306	C	T	-0.2672	0.0422941	-0.0042	0.0039
ENSG00000129128	Testis	SPCS3	4	177241136	T	C	-0.285975	0.0457796	-0.0066	0.0059
ENSG00000129128	Cells_Cultured_fibroblasts	SPCS3	4	177249756	G	A	0.234885	0.0261264	-0.0038	0.0051
ENSG00000124664	Skin_Sun_Exposed_Lower_leg	SPDEF	6	34514526	T	C	0.510868	0.0691797	-0.001	0.0287
ENSG00000040275	Nerve_Tibial	SPDL1	5	169012323	C	A	-0.849217	0.0589538	0.0082	0.008
ENSG00000040275	Artery_Aorta	SPDL1	5	169007729	A	T	-0.425357	0.0734251	0.0083	0.008
ENSG00000040275	Spleen	SPDL1	5	169014301	T	C	-0.361391	0.0444873	0.0033	0.0042
ENSG00000040275	Muscle_Skeletal	SPDL1	5	169007729	A	T	-0.859395	0.064551	0.0083	0.008
ENSG00000040275	Skin_Not_Sun_Exposed_Suprapubic	SPDL1	5	168989657	C	T	-0.554154	0.0560536	0.009	0.008
ENSG00000040275	Esophagus_Gastroesophageal_Junction	SPDL1	5	169007729	A	T	-0.986448	0.101645	0.0083	0.008
ENSG00000040275	Thyroid	SPDL1	5	169012323	C	A	-0.707304	0.0705055	0.0082	0.008
ENSG00000040275	Adipose_Subcutaneous	SPDL1	5	169014301	T	C	-0.435905	0.0383585	0.0033	0.0042
ENSG00000040275	Small_Intestine_Terminal_Ileum	SPDL1	5	169014301	T	C	-0.396765	0.0534144	0.0033	0.0042
ENSG00000040275	Ovary	SPDL1	5	169024990	G	A	-0.875684	0.140931	0.0073	0.0082
ENSG00000040275	Thyroid	SPDL1	5	169014301	T	C	-0.26183	0.0360179	0.0033	0.0042
ENSG00000040275	Nerve_Tibial	SPDL1	5	169014301	T	C	-0.28578	0.0343857	0.0033	0.0042
ENSG00000040275	Stomach	SPDL1	5	169034974	G	T	-0.267224	0.0358016	0.0055	0.0047
ENSG00000040275	Uterus	SPDL1	5	169024990	G	A	-0.838029	0.136046	0.0073	0.0082
ENSG00000040275	Esophagus_Mucosa	SPDL1	5	169014301	T	C	-0.196819	0.0292805	0.0033	0.0042
ENSG00000040275	Breast_Mammary_Tissue	SPDL1	5	169014301	T	C	-0.408277	0.0463529	0.0033	0.0042
ENSG00000040275	Whole_Blood	SPDL1	5	169024990	G	A	-0.340762	0.0528603	0.0073	0.0082
ENSG00000040275	Colon_Sigmoid	SPDL1	5	169024990	G	A	-0.90279	0.0969908	0.0073	0.0082
ENSG00000040275	Adipose_Visceral_Omentum	SPDL1	5	168986148	C	T	-0.45238	0.0647626	0.008	0.008
ENSG00000040275	Breast_Mammary_Tissue	SPDL1	5	169007729	A	T	-0.694721	0.0879756	0.0083	0.008
ENSG00000040275	Heart_Left_Ventricle	SPDL1	5	168976149	G	C	-0.522612	0.0865352	0.0091	0.008
ENSG00000040275	Esophagus_Mucosa	SPDL1	5	169006552	G	C	-0.43445	0.0545537	0.0097	0.0081
ENSG00000040275	Pancreas	SPDL1	5	169021610	T	C	-0.921544	0.113459	0.0021	0.0039
ENSG00000040275	Skin_Sun_Exposed_Lower_leg	SPDL1	5	169014301	T	C	-0.444473	0.0277479	0.0033	0.0042
ENSG00000040275	Adipose_Subcutaneous	SPDL1	5	169012323	C	A	-0.926136	0.0683141	0.0082	0.008
ENSG00000040275	Esophagus_Muscularis	SPDL1	5	169007729	A	T	-0.801087	0.0771542	0.0083	0.008
ENSG00000040275	Skin_Not_Sun_Exposed_Suprapubic	SPDL1	5	169014301	T	C	-0.44539	0.0307612	0.0033	0.0042
ENSG00000040275	Colon_Transverse	SPDL1	5	169012323	C	A	-0.539995	0.0657905	0.0082	0.008
ENSG00000040275	Spleen	SPDL1	5	169011874	C	T	-0.511573	0.0773145	0.0075	0.008
ENSG00000040275	Prostate	SPDL1	5	169014301	T	C	-0.404804	0.0567468	0.0033	0.0042
ENSG00000040275	Artery_Tibial	SPDL1	5	169007729	A	T	-0.711575	0.0648646	0.0083	0.008
ENSG00000040275	Adipose_Visceral_Omentum	SPDL1	5	169014301	T	C	-0.29423	0.0400907	0.0033	0.0042
ENSG00000040275	Lung	SPDL1	5	169014301	T	C	-0.206538	0.0247101	0.0033	0.0042
ENSG00000040275	Colon_Transverse	SPDL1	5	169014301	T	C	-0.344256	0.0390057	0.0033	0.0042
ENSG00000040275	Lung	SPDL1	5	169012323	C	A	-0.339547	0.044121	0.0082	0.008
ENSG00000040275	Heart_Atrial_Appendage	SPDL1	5	168986148	C	T	-0.55693	0.0897342	0.008	0.008
ENSG00000040275	Skin_Sun_Exposed_Lower_leg	SPDL1	5	169012323	C	A	-0.598251	0.0486013	0.0082	0.008
ENSG00000163806	Artery_Aorta	SPDYA	2	28989975	G	A	-0.173737	0.0288372	0.0163	0.0037
ENSG00000163806	Artery_Tibial	SPDYA	2	29006591	C	G	-0.181105	0.0282745	0.0163	0.0037
ENSG00000204710	Spleen	SPDYC	11	64937683	T	C	0.819341	0.114764	-0.0118	0.0051
ENSG00000204710	Whole_Blood	SPDYC	11	64938381	T	C	0.542141	0.0407352	-0.0026	0.0039
ENSG00000204710	Whole_Blood	SPDYC	11	64937683	T	C	1.23488	0.0495041	-0.0118	0.0051
ENSG00000204710	Lung	SPDYC	11	64931911	C	T	0.412488	0.0563087	-0.002	0.0038
ENSG00000185040	Esophagus_Mucosa	SPDYE16	7	76135821	T	C	0.421656	0.05251	0.0067	0.0038
ENSG00000185040	Thyroid	SPDYE16	7	76634274	C	CTGCTGT	-0.521999	0.063785	-0.0227	0.0163
ENSG00000185040	Adipose_Visceral_Omentum	SPDYE16	7	76136719	G	A	0.473286	0.0420269	0.007	0.0038
ENSG00000185040	Skin_Not_Sun_Exposed_Suprapubic	SPDYE16	7	76602647	G	A	-0.58998	0.0634565	-0.0038	0.0055
ENSG00000185040	Testis	SPDYE16	7	76142872	G	A	1.10024	0.0494525	0.0067	0.0038
ENSG00000185040	Skin_Sun_Exposed_Lower_leg	SPDYE16	7	76602647	G	A	-0.557787	0.0629321	-0.0038	0.0055
ENSG00000185040	Adipose_Subcutaneous	SPDYE16	7	76591169	T	C	-0.4839	0.0672297	0.0059	0.0042
ENSG00000185040	Esophagus_Muscularis	SPDYE16	7	76639721	T	G	-0.387168	0.0673129	0.0065	0.0043
ENSG00000185040	Spleen	SPDYE16	7	76060235	C	T	-0.61392	0.0900897	-0.0068	0.0038
ENSG00000205238	Muscle_Skeletal	SPDYE2	7	102477581	C	G	-0.399912	0.0589412	0.0114	0.0048
ENSG00000170092	Esophagus_Muscularis	SPDYE5	7	75111135	C	G	-0.535406	0.0508946	-0.0161	0.0051
ENSG00000170092	Stomach	SPDYE5	7	75148813	C	T	-0.545045	0.0622215	-0.0114	0.004
ENSG00000170092	Muscle_Skeletal	SPDYE5	7	75170830	G	C	-0.384684	0.0508284	-0.0118	0.0039
ENSG00000170092	Adrenal_Gland	SPDYE5	7	75052566	T	C	-0.480448	0.0731664	-0.0101	0.0055
ENSG00000170092	Breast_Mammary_Tissue	SPDYE5	7	75061419	A	G	-0.546154	0.0470416	-0.0124	0.0043
ENSG00000170092	Pancreas	SPDYE5	7	75148813	C	T	-0.528387	0.0732001	-0.0114	0.004
ENSG00000170092	Artery_Tibial	SPDYE5	7	75111135	C	G	-0.460057	0.0449118	-0.0161	0.0051
ENSG00000170092	Pituitary	SPDYE5	7	75111135	C	G	-0.691037	0.0717308	-0.0161	0.0051
ENSG00000170092	Adipose_Visceral_Omentum	SPDYE5	7	75162175	T	C	-0.587165	0.052725	-0.0111	0.0039
ENSG00000170092	Ovary	SPDYE5	7	75061419	A	G	-0.711525	0.0843999	-0.0124	0.0043
ENSG00000170092	Colon_Transverse	SPDYE5	7	75111135	C	G	-0.413218	0.0539117	-0.0161	0.0051
ENSG00000170092	Adipose_Subcutaneous	SPDYE5	7	75061419	A	G	-0.645586	0.0477368	-0.0124	0.0043
ENSG00000170092	Spleen	SPDYE5	7	75161318	A	T	-0.640725	0.0673147	-0.0113	0.0039
ENSG00000170092	Cells_Cultured_fibroblasts	SPDYE5	7	75080358	C	T	-0.57272	0.0571581	-0.0125	0.0042
ENSG00000170092	Testis	SPDYE5	7	75131422	G	C	-0.6501	0.0737988	-0.0022	0.0053
ENSG00000170092	Thyroid	SPDYE5	7	75111135	C	G	-0.666326	0.0388571	-0.0161	0.0051
ENSG00000170092	Skin_Not_Sun_Exposed_Suprapubic	SPDYE5	7	75111135	C	G	-0.507786	0.0442522	-0.0161	0.0051
ENSG00000170092	Whole_Blood	SPDYE5	7	75145495	A	G	-0.489322	0.0421843	-0.009	0.0043
ENSG00000170092	Artery_Aorta	SPDYE5	7	75044830	G	A	-0.503162	0.0503544	-0.0099	0.0048
ENSG00000170092	Skin_Sun_Exposed_Lower_leg	SPDYE5	7	75111135	C	G	-0.537751	0.0451326	-0.0161	0.0051
ENSG00000170092	Lung	SPDYE5	7	75111135	C	G	-0.628607	0.0475183	-0.0161	0.0051
ENSG00000170092	Esophagus_Mucosa	SPDYE5	7	75101065	T	C	-0.611294	0.052299	-0.0109	0.0042
ENSG00000170092	Heart_Atrial_Appendage	SPDYE5	7	75038408	A	G	-0.460629	0.0577393	-0.0169	0.0053
ENSG00000170092	Nerve_Tibial	SPDYE5	7	75123237	A	G	-0.564905	0.0443925	-0.0102	0.0043
ENSG00000170092	Heart_Left_Ventricle	SPDYE5	7	75161318	A	T	-0.432718	0.0652478	-0.0113	0.0039
ENSG00000170092	Artery_Coronary	SPDYE5	7	75147124	T	C	-0.485337	0.0734071	-0.0087	0.0045
ENSG00000170092	Prostate	SPDYE5	7	75044830	G	A	-0.623693	0.0725023	-0.0099	0.0048
ENSG00000260097	Muscle_Skeletal	SPDYE6	7	102341278	C	T	0.956603	0.163943	0.006	0.0196
ENSG00000260097	Breast_Mammary_Tissue	SPDYE6	7	102388473	T	C	0.486695	0.0751779	-0.0142	0.0063
ENSG00000260097	Skin_Sun_Exposed_Lower_leg	SPDYE6	7	102343967	G	A	0.659925	0.070074	-0.0095	0.006
ENSG00000260097	Colon_Transverse	SPDYE6	7	102388473	T	C	0.530963	0.0660314	-0.0142	0.0063
ENSG00000260097	Nerve_Tibial	SPDYE6	7	102388473	T	C	0.431798	0.06319	-0.0142	0.0063
ENSG00000260097	Small_Intestine_Terminal_Ileum	SPDYE6	7	102111936	A	G	0.511996	0.0880547	0.0074	0.0042
ENSG00000260097	Esophagus_Muscularis	SPDYE6	7	102394358	G	C	0.36206	0.063702	-0.0077	0.0048
ENSG00000260097	Esophagus_Mucosa	SPDYE6	7	102350537	G	A	0.593744	0.0874933	-0.015	0.0069
ENSG00000260097	Muscle_Skeletal	SPDYE6	7	102397361	C	T	0.3959	0.0505709	-0.0104	0.0057
ENSG00000260097	Whole_Blood	SPDYE6	7	102388473	T	C	0.42515	0.0480482	-0.0142	0.0063
ENSG00000260097	Adipose_Visceral_Omentum	SPDYE6	7	102092518	A	G	-0.724618	0.123956	0.0048	0.0083
ENSG00000260097	Skin_Not_Sun_Exposed_Suprapubic	SPDYE6	7	102388473	T	C	0.530432	0.061509	-0.0142	0.0063
ENSG00000260097	Thyroid	SPDYE6	7	102388473	T	C	0.325433	0.0585694	-0.0142	0.0063
ENSG00000260097	Testis	SPDYE6	7	102137502	A	C	0.447572	0.0705694	0.0063	0.0083
ENSG00000260097	Skin_Sun_Exposed_Lower_leg	SPDYE6	7	102137502	A	C	0.352977	0.0621803	0.0063	0.0083
ENSG00000260097	Whole_Blood	SPDYE6	7	102137502	A	C	0.323296	0.0548808	0.0063	0.0083
ENSG00000260097	Adipose_Subcutaneous	SPDYE6	7	102339168	T	C	0.552394	0.0787298	-0.0096	0.0059
ENSG00000260097	Artery_Tibial	SPDYE6	7	102367675	C	T	0.393817	0.0622269	-0.0126	0.0051
ENSG00000260097	Artery_Aorta	SPDYE6	7	102092518	A	G	-0.785449	0.128439	0.0048	0.0083
ENSG00000128487	Cells_EBV-transformed_lymphocytes	SPECC1	17	20378379	A	G	0.53919	0.0868995	-0.0082	0.0049
ENSG00000128487	Pituitary	SPECC1	17	19988543	A	C	0.282758	0.0481053	-0.0059	0.0037
ENSG00000128487	Esophagus_Muscularis	SPECC1	17	19799326	C	G	0.37403	0.0541958	-0.0118	0.0057
ENSG00000128487	Brain_Cortex	SPECC1	17	20055777	CA	C	0.309214	0.0504288	-0.0027	0.0052
ENSG00000128487	Breast_Mammary_Tissue	SPECC1	17	19989379	CT	C	0.900287	0.149309	-0.0053	0.0075
ENSG00000128487	Esophagus_Muscularis	SPECC1	17	19877634	C	T	-0.267065	0.0389707	-0.0049	0.0042
ENSG00000128487	Skin_Sun_Exposed_Lower_leg	SPECC1	17	20217375	A	G	0.279005	0.0373109	-0.0082	0.0059
ENSG00000128487	Adipose_Subcutaneous	SPECC1	17	19915127	T	C	0.434664	0.0464979	-0.0107	0.0057
ENSG00000128487	Artery_Tibial	SPECC1	17	19994673	C	T	0.384393	0.0366623	-0.0038	0.0037
ENSG00000128487	Nerve_Tibial	SPECC1	17	19816659	A	G	0.68506	0.0519599	-0.0095	0.0058
ENSG00000128487	Skin_Not_Sun_Exposed_Suprapubic	SPECC1	17	20107414	A	G	0.22405	0.0349633	-0.0073	0.0055
ENSG00000128487	Adipose_Visceral_Omentum	SPECC1	17	19987480	T	C	0.25112	0.0344772	-0.008	0.0037
ENSG00000100014	Skin_Sun_Exposed_Lower_leg	SPECC1L	22	24667049	T	C	0.985216	0.0537529	0.0046	0.0103
ENSG00000100014	Cells_Cultured_fibroblasts	SPECC1L	22	24667049	T	C	0.417408	0.0507168	0.0046	0.0103
ENSG00000100014	Esophagus_Mucosa	SPECC1L	22	24667049	T	C	0.37156	0.0531054	0.0046	0.0103
ENSG00000100014	Artery_Aorta	SPECC1L	22	24638596	A	G	-0.149194	0.0236094	0.0019	0.0044
ENSG00000100014	Skin_Not_Sun_Exposed_Suprapubic	SPECC1L	22	24666835	G	C	0.195762	0.0259792	-0.0155	0.0047
ENSG00000100014	Whole_Blood	SPECC1L	22	24732045	G	A	0.188454	0.0256196	-0.0167	0.0046
ENSG00000100014	Pancreas	SPECC1L	22	24667049	T	C	0.714119	0.113844	0.0046	0.0103
ENSG00000100014	Esophagus_Mucosa	SPECC1L	22	24666835	G	C	0.140367	0.0245177	-0.0155	0.0047
ENSG00000100014	Stomach	SPECC1L	22	24667049	T	C	0.439435	0.0576812	0.0046	0.0103
ENSG00000100014	Nerve_Tibial	SPECC1L	22	24667049	T	C	0.59133	0.0600305	0.0046	0.0103
ENSG00000100014	Muscle_Skeletal	SPECC1L	22	24667049	T	C	0.487375	0.0631116	0.0046	0.0103
ENSG00000100014	Skin_Not_Sun_Exposed_Suprapubic	SPECC1L	22	24667049	T	C	1.01517	0.056035	0.0046	0.0103
ENSG00000100014	Adipose_Subcutaneous	SPECC1L	22	24667049	T	C	0.438053	0.0538695	0.0046	0.0103
ENSG00000100014	Ovary	SPECC1L	22	24667049	T	C	0.71288	0.118938	0.0046	0.0103
ENSG00000100014	Artery_Tibial	SPECC1L	22	24667049	T	C	0.296235	0.0385561	0.0046	0.0103
ENSG00000100014	Adipose_Visceral_Omentum	SPECC1L	22	24667049	T	C	0.558282	0.0735196	0.0046	0.0103
ENSG00000100014	Adrenal_Gland	SPECC1L	22	24667049	T	C	0.883042	0.131653	0.0046	0.0103
ENSG00000100014	Thyroid	SPECC1L	22	24667049	T	C	0.458596	0.0596079	0.0046	0.0103
ENSG00000100014	Breast_Mammary_Tissue	SPECC1L	22	24629912	A	G	0.434257	0.0759997	0.0013	0.0104
ENSG00000100014	Skin_Sun_Exposed_Lower_leg	SPECC1L	22	24692219	C	T	0.17342	0.0242638	-0.0167	0.0164
ENSG00000100014	Artery_Aorta	SPECC1L	22	24936096	A	G	0.318443	0.0478923	-0.0054	0.0114
ENSG00000101222	Brain_Nucleus_accumbens_basal_ganglia	SPEF1	20	3751900	C	T	0.229352	0.0366348	0.0043	0.0037
ENSG00000101222	Testis	SPEF1	20	3759200	A	G	0.148168	0.0245165	0.0038	0.0038
ENSG00000101222	Thyroid	SPEF1	20	3762095	C	T	-0.207517	0.0289872	0	0.0043
ENSG00000152582	Esophagus_Muscularis	SPEF2	5	35708121	G	T	-0.215824	0.0358832	-0.0054	0.0057
ENSG00000152582	Colon_Transverse	SPEF2	5	35668036	G	A	-0.189935	0.0312348	-0.0042	0.004
ENSG00000152582	Brain_Cortex	SPEF2	5	35667907	A	C	0.397337	0.0592171	-0.0034	0.0037
ENSG00000152582	Skin_Not_Sun_Exposed_Suprapubic	SPEF2	5	35655714	C	T	-0.257519	0.0445617	-0.0074	0.0077
ENSG00000152582	Brain_Caudate_basal_ganglia	SPEF2	5	35707707	C	T	-0.186478	0.030769	0.0034	0.0036
ENSG00000152582	Testis	SPEF2	5	35672141	C	A	-0.172082	0.0285575	-0.0044	0.0037
ENSG00000152582	Artery_Coronary	SPEF2	5	35668036	G	A	-0.248809	0.0414415	-0.0042	0.004
ENSG00000152582	Artery_Tibial	SPEF2	5	35644621	C	T	-0.139847	0.0224603	-0.0041	0.0039
ENSG00000152582	Nerve_Tibial	SPEF2	5	35645215	A	G	-0.279075	0.0401386	-0.0075	0.0077
ENSG00000152582	Brain_Anterior_cingulate_cortex_BA24	SPEF2	5	35698497	G	A	-0.373141	0.0483444	0.0043	0.0038
ENSG00000152582	Stomach	SPEF2	5	35672141	C	A	-0.182689	0.0314575	-0.0044	0.0037
ENSG00000152582	Esophagus_Gastroesophageal_Junction	SPEF2	5	35670741	G	A	-0.24075	0.0323789	-0.0042	0.0037
ENSG00000152582	Heart_Atrial_Appendage	SPEF2	5	35708121	G	T	-0.260819	0.036817	-0.0054	0.0057
ENSG00000152582	Pancreas	SPEF2	5	35644621	C	T	-0.215296	0.0365054	-0.0041	0.0039
ENSG00000152582	Colon_Transverse	SPEF2	5	35622908	C	T	-0.322011	0.0572618	-0.0117	0.0078
ENSG00000152582	Nerve_Tibial	SPEF2	5	35668036	G	A	-0.161172	0.0220962	-0.0042	0.004
ENSG00000152582	Pituitary	SPEF2	5	35708121	G	T	-0.416061	0.0710282	-0.0054	0.0057
ENSG00000152582	Brain_Cerebellum	SPEF2	5	35707759	G	A	-0.407678	0.0594166	0.0043	0.0037
ENSG00000152582	Brain_Putamen_basal_ganglia	SPEF2	5	35698497	G	A	-0.286692	0.0398789	0.0043	0.0038
ENSG00000152582	Artery_Aorta	SPEF2	5	35672141	C	A	-0.201228	0.0297024	-0.0044	0.0037
ENSG00000152582	Testis	SPEF2	5	35549600	A	G	-0.407632	0.0675921	-0.0048	0.0086
ENSG00000152582	Artery_Tibial	SPEF2	5	35643634	G	A	-0.361532	0.0411177	-0.0072	0.0077
ENSG00000152582	Brain_Nucleus_accumbens_basal_ganglia	SPEF2	5	35699281	G	A	-0.276687	0.0328482	0.0048	0.0037
ENSG00000072195	Muscle_Skeletal	SPEG	2	220299541	T	G	0.148195	0.018495	-0.004	0.0039
ENSG00000072195	Muscle_Skeletal	SPEG	2	220354108	G	A	-0.103075	0.0181089	-0.0068	0.0039
ENSG00000072195	Brain_Cerebellum	SPEG	2	220311039	A	C	-0.357561	0.0596334	0.0009	0.0038
ENSG00000184560	Testis	SPEM2	17	7337488	T	C	0.149833	0.020606	0.0111	0.0042
ENSG00000283439	Testis	SPEM3	17	7336393	T	C	-0.262456	0.0441984	-0.0044	0.0073
ENSG00000065526	Thyroid	SPEN	1	16272250	G	A	0.125747	0.0225211	-0.0089	0.0037
ENSG00000090487	Minor_Salivary_Gland	SPG21	15	65265590	A	G	0.69953	0.0528454	0.0012	0.0037
ENSG00000090487	Heart_Atrial_Appendage	SPG21	15	65282191	A	G	0.689408	0.0287115	0.0015	0.0037
ENSG00000090487	Artery_Aorta	SPG21	15	65284788	T	C	0.626703	0.0246831	0.0013	0.0037
ENSG00000090487	Artery_Tibial	SPG21	15	65291648	A	G	0.631275	0.0218777	0.0014	0.0037
ENSG00000090487	Adrenal_Gland	SPG21	15	65259012	A	G	0.436893	0.0385274	0.0005	0.0037
ENSG00000090487	Lung	SPG21	15	65241998	T	C	0.473251	0.0672464	-0.0774	0.0606
ENSG00000090487	Pancreas	SPG21	15	65259012	A	G	0.621158	0.0473744	0.0005	0.0037
ENSG00000090487	Spleen	SPG21	15	65272892	A	C	-0.457492	0.0440699	0.0011	0.0037
ENSG00000090487	Esophagus_Muscularis	SPG21	15	65282191	A	G	0.455781	0.024238	0.0015	0.0037
ENSG00000090487	Colon_Sigmoid	SPG21	15	65282191	A	G	0.375542	0.037406	0.0015	0.0037
ENSG00000090487	Brain_Cerebellum	SPG21	15	65258834	A	G	-0.446483	0.0506889	0.0018	0.0037
ENSG00000090487	Esophagus_Gastroesophageal_Junction	SPG21	15	65282191	A	G	0.459952	0.033342	0.0015	0.0037
ENSG00000090487	Vagina	SPG21	15	65258834	A	G	-0.548161	0.0712956	0.0018	0.0037
ENSG00000090487	Artery_Tibial	SPG21	15	65240916	T	C	0.636965	0.0727789	-0.0407	0.0655
ENSG00000090487	Brain_Anterior_cingulate_cortex_BA24	SPG21	15	65284788	T	C	0.481088	0.0619736	0.0013	0.0037
ENSG00000090487	Artery_Aorta	SPG21	15	65230298	T	C	0.583719	0.0944197	-0.0472	0.0663
ENSG00000090487	Uterus	SPG21	15	65308981	A	T	-0.562398	0.0612571	-0.0009	0.0037
ENSG00000090487	Ovary	SPG21	15	65283145	TTTTC	T	-0.429501	0.0526547	-0.0052	0.0063
ENSG00000090487	Stomach	SPG21	15	65282191	A	G	0.529314	0.0358272	0.0015	0.0037
ENSG00000090487	Brain_Caudate_basal_ganglia	SPG21	15	65259012	A	G	0.614185	0.0559453	0.0005	0.0037
ENSG00000090487	Brain_Hippocampus	SPG21	15	65258834	A	G	-0.426018	0.0559382	0.0018	0.0037
ENSG00000090487	Colon_Transverse	SPG21	15	65308981	A	T	-0.488587	0.0399151	-0.0009	0.0037
ENSG00000090487	Small_Intestine_Terminal_Ileum	SPG21	15	65313233	G	A	-0.592161	0.0593132	0.0007	0.0038
ENSG00000090487	Breast_Mammary_Tissue	SPG21	15	65263116	G	A	0.378833	0.0562737	0.0138	0.0096
ENSG00000090487	Brain_Frontal_Cortex_BA9	SPG21	15	65258834	A	G	-0.400427	0.0528237	0.0018	0.0037
ENSG00000090487	Adipose_Visceral_Omentum	SPG21	15	65282191	A	G	0.515114	0.0282675	0.0015	0.0037
ENSG00000090487	Artery_Coronary	SPG21	15	65284788	T	C	0.538247	0.0406382	0.0013	0.0037
ENSG00000090487	Skin_Sun_Exposed_Lower_leg	SPG21	15	65253579	G	A	-0.396768	0.0316892	0.002	0.0037
ENSG00000090487	Brain_Nucleus_accumbens_basal_ganglia	SPG21	15	65265590	A	G	0.495185	0.0546516	0.0012	0.0037
ENSG00000090487	Thyroid	SPG21	15	65258834	A	G	-0.482533	0.0236947	0.0018	0.0037
ENSG00000090487	Esophagus_Mucosa	SPG21	15	65253579	G	A	-0.558876	0.0491444	0.002	0.0037
ENSG00000090487	Nerve_Tibial	SPG21	15	65258834	A	G	-0.498598	0.0264973	0.0018	0.0037
ENSG00000090487	Brain_Cortex	SPG21	15	65277705	A	G	-0.528924	0.0445231	-0.0002	0.0037
ENSG00000090487	Adipose_Subcutaneous	SPG21	15	65260357	A	C	0.708326	0.0772709	-0.0369	0.0655
ENSG00000090487	Skin_Not_Sun_Exposed_Suprapubic	SPG21	15	65250533	T	C	0.387343	0.0495858	0.0141	0.0094
ENSG00000090487	Brain_Putamen_basal_ganglia	SPG21	15	65283145	TTTTC	T	-0.46288	0.0525697	-0.0052	0.0063
ENSG00000090487	Brain_Cerebellar_Hemisphere	SPG21	15	65258834	A	G	-0.46445	0.0583571	0.0018	0.0037
ENSG00000090487	Breast_Mammary_Tissue	SPG21	15	65258834	A	G	-0.530319	0.0272269	0.0018	0.0037
ENSG00000090487	Skin_Not_Sun_Exposed_Suprapubic	SPG21	15	65253579	G	A	-0.628004	0.0253943	0.002	0.0037
ENSG00000090487	Cells_Cultured_fibroblasts	SPG21	15	65268486	A	G	-0.300307	0.0215191	0.0014	0.0037
ENSG00000090487	Adipose_Subcutaneous	SPG21	15	65282191	A	G	0.582061	0.0219351	0.0015	0.0037
ENSG00000090487	Muscle_Skeletal	SPG21	15	65282191	A	G	0.381871	0.0240668	0.0015	0.0037
ENSG00000090487	Heart_Left_Ventricle	SPG21	15	65260357	A	C	0.726743	0.101552	-0.0369	0.0655
ENSG00000090487	Esophagus_Mucosa	SPG21	15	65307488	T	G	-0.28726	0.0509202	-0.0006	0.0038
ENSG00000197912	Heart_Left_Ventricle	SPG7	16	89597221	G	A	0.233753	0.0324027	-0.008	0.0037
ENSG00000197912	Cells_Cultured_fibroblasts	SPG7	16	89602149	T	C	-0.120565	0.0194847	-0.0077	0.0037
ENSG00000197912	Whole_Blood	SPG7	16	89585627	G	A	0.173314	0.0203587	-0.0075	0.0037
ENSG00000197912	Muscle_Skeletal	SPG7	16	89597221	G	A	0.391496	0.0241182	-0.008	0.0037
ENSG00000197912	Testis	SPG7	16	89604610	G	A	-0.20705	0.0275677	-0.0079	0.0037
ENSG00000176170	Whole_Blood	SPHK1	17	74377694	T	G	0.231233	0.0317141	-0.0055	0.0042
ENSG00000176170	Esophagus_Mucosa	SPHK1	17	74359639	G	A	0.661023	0.0456003	-0.0055	0.0062
ENSG00000176170	Artery_Aorta	SPHK1	17	74366980	C	T	-0.497966	0.0862484	0.0133	0.0133
ENSG00000176170	Pancreas	SPHK1	17	74434817	G	A	0.280148	0.0476979	-0.006	0.0043
ENSG00000176170	Cells_Cultured_fibroblasts	SPHK1	17	74366980	C	T	-0.471744	0.0552252	0.0133	0.0133
ENSG00000063176	Artery_Tibial	SPHK2	19	49136515	C	T	0.14301	0.0231683	-0.0037	0.0042
ENSG00000063176	Adipose_Subcutaneous	SPHK2	19	49116359	C	T	0.141074	0.0231475	-0.0034	0.0042
ENSG00000063176	Prostate	SPHK2	19	49115918	C	CAA	0.355887	0.050051	0.0013	0.006
ENSG00000063176	Cells_Cultured_fibroblasts	SPHK2	19	49148781	T	C	-0.310876	0.0265074	0.0036	0.0043
ENSG00000063176	Thyroid	SPHK2	19	49140809	C	A	-0.227202	0.0269147	0.0025	0.0045
ENSG00000063176	Esophagus_Mucosa	SPHK2	19	49116359	C	T	0.356106	0.0322753	-0.0034	0.0042
ENSG00000063176	Esophagus_Muscularis	SPHK2	19	49148781	T	C	-0.151211	0.0266255	0.0036	0.0043
ENSG00000063176	Pancreas	SPHK2	19	49140809	C	A	-0.40756	0.048821	0.0025	0.0045
ENSG00000063176	Whole_Blood	SPHK2	19	49131764	AAG	A	0.132968	0.0218157	-0.0046	0.0069
ENSG00000063176	Nerve_Tibial	SPHK2	19	49127490	T	C	0.119493	0.0184385	-0.0033	0.0042
ENSG00000153820	Brain_Cerebellum	SPHKAP	2	228915800	C	T	0.371544	0.0478352	0.0017	0.004
ENSG00000153820	Stomach	SPHKAP	2	229512901	T	C	0.778881	0.118777	0.0062	0.0069
ENSG00000153820	Colon_Transverse	SPHKAP	2	229510929	C	T	0.812057	0.0966077	0.0055	0.007
ENSG00000153820	Heart_Atrial_Appendage	SPHKAP	2	229243333	C	T	0.295333	0.0228423	-0.0018	0.0037
ENSG00000153820	Artery_Tibial	SPHKAP	2	229018234	T	C	-0.288745	0.0463248	0.0151	0.0043
ENSG00000153820	Skin_Sun_Exposed_Lower_leg	SPHKAP	2	229061837	T	C	0.363157	0.064925	-0.0101	0.005
ENSG00000153820	Lung	SPHKAP	2	229291377	A	AAAAC	-0.307969	0.0434139	0.0025	0.0051
ENSG00000153820	Colon_Sigmoid	SPHKAP	2	229502197	C	A	0.621457	0.10581	0.0063	0.0069
ENSG00000163611	Adipose_Subcutaneous	SPICE1	3	113159738	T	A	0.6769	0.106886	0	0.0337
ENSG00000163611	Nerve_Tibial	SPICE1	3	113190150	T	A	-2.53103	0.405403	0.0154	0.0351
ENSG00000163611	Heart_Atrial_Appendage	SPICE1	3	113071072	A	G	-0.611256	0.0842657	-0.0036	0.0097
ENSG00000163611	Testis	SPICE1	3	113037942	T	C	-0.202436	0.0330731	-0.0099	0.0037
ENSG00000164808	Brain_Frontal_Cortex_BA9	SPIDR	8	48172962	A	G	-0.300263	0.0460039	0.0025	0.0044
ENSG00000164808	Testis	SPIDR	8	48165970	A	G	0.561272	0.0664477	0.0108	0.0125
ENSG00000106723	Pancreas	SPIN1	9	90941500	A	C	-0.458663	0.079627	-0.0172	0.006
ENSG00000106723	Muscle_Skeletal	SPIN1	9	90995467	A	C	-0.362998	0.0364732	-0.02	0.0056
ENSG00000106723	Heart_Left_Ventricle	SPIN1	9	90819492	T	C	0.15844	0.0242761	-0.0011	0.0045
ENSG00000106723	Artery_Tibial	SPIN1	9	90172858	G	GACAA	0.404864	0.0695939	-0.1375	0.111
ENSG00000106723	Nerve_Tibial	SPIN1	9	90886598	C	T	0.114255	0.017446	-0.0056	0.0039
ENSG00000106723	Stomach	SPIN1	9	90937301	CT	C	-0.208964	0.0370168	-0.0008	0.0081
ENSG00000168005	Adipose_Visceral_Omentum	SPINDOC	11	63581514	A	G	0.484594	0.0611511	-0.0061	0.0081
ENSG00000168005	Esophagus_Mucosa	SPINDOC	11	63581514	A	G	0.566801	0.0534888	-0.0061	0.0081
ENSG00000168005	Skin_Not_Sun_Exposed_Suprapubic	SPINDOC	11	63581514	A	G	0.490242	0.0642882	-0.0061	0.0081
ENSG00000168005	Artery_Tibial	SPINDOC	11	63581514	A	G	0.44054	0.0425923	-0.0061	0.0081
ENSG00000168005	Skin_Sun_Exposed_Lower_leg	SPINDOC	11	63578869	G	A	-0.283246	0.0511066	0.012	0.007
ENSG00000168005	Esophagus_Muscularis	SPINDOC	11	63581514	A	G	0.519952	0.0505204	-0.0061	0.0081
ENSG00000168005	Skin_Sun_Exposed_Lower_leg	SPINDOC	11	63598802	G	T	0.26487	0.0277913	0.0028	0.0037
ENSG00000168005	Nerve_Tibial	SPINDOC	11	63581514	A	G	0.477131	0.0484885	-0.0061	0.0081
ENSG00000168005	Heart_Atrial_Appendage	SPINDOC	11	63581514	A	G	0.374874	0.0606337	-0.0061	0.0081
ENSG00000168005	Spleen	SPINDOC	11	63581514	A	G	0.576497	0.0752342	-0.0061	0.0081
ENSG00000168005	Cells_Cultured_fibroblasts	SPINDOC	11	63581514	A	G	0.49433	0.0371063	-0.0061	0.0081
ENSG00000168005	Skin_Sun_Exposed_Lower_leg	SPINDOC	11	63581514	A	G	0.425428	0.0537687	-0.0061	0.0081
ENSG00000168005	Whole_Blood	SPINDOC	11	63581514	A	G	0.259941	0.0328392	-0.0061	0.0081
ENSG00000168005	Stomach	SPINDOC	11	63581514	A	G	0.396979	0.0596014	-0.0061	0.0081
ENSG00000168005	Artery_Aorta	SPINDOC	11	63581514	A	G	0.371004	0.0517824	-0.0061	0.0081
ENSG00000168005	Skin_Not_Sun_Exposed_Suprapubic	SPINDOC	11	63571864	A	G	-0.377136	0.054578	0.0057	0.0056
ENSG00000168005	Adipose_Subcutaneous	SPINDOC	11	63581514	A	G	0.49529	0.0502268	-0.0061	0.0081
ENSG00000168005	Lung	SPINDOC	11	63581514	A	G	0.316737	0.0454713	-0.0061	0.0081
ENSG00000168005	Colon_Transverse	SPINDOC	11	63581514	A	G	0.287488	0.039516	-0.0061	0.0081
ENSG00000168005	Thyroid	SPINDOC	11	63581514	A	G	0.339788	0.0511955	-0.0061	0.0081
ENSG00000168005	Heart_Left_Ventricle	SPINDOC	11	63581514	A	G	0.35655	0.0541508	-0.0061	0.0081
ENSG00000164266	Lung	SPINK1	5	147217823	A	C	-0.345689	0.0578383	-0.0052	0.0038
ENSG00000164266	Skin_Not_Sun_Exposed_Suprapubic	SPINK1	5	147282427	A	T	-0.278241	0.0454051	0.0049	0.0037
ENSG00000214510	Thyroid	SPINK13	5	147555347	C	T	-1.40311	0.183569	0.0003	0.0037
ENSG00000214510	Artery_Tibial	SPINK13	5	147586057	A	G	0.520383	0.0901905	-0.012	0.0515
ENSG00000214510	Thyroid	SPINK13	5	147555544	C	G	1.08668	0.181796	-0.0044	0.0046
ENSG00000128040	Muscle_Skeletal	SPINK2	4	57700402	T	G	-0.375703	0.0381167	-0.0019	0.0037
ENSG00000128040	Brain_Caudate_basal_ganglia	SPINK2	4	57685669	T	C	0.517355	0.0786044	0.0021	0.0039
ENSG00000128040	Pituitary	SPINK2	4	57685997	C	G	0.701777	0.0858543	-0.0111	0.006
ENSG00000128040	Esophagus_Mucosa	SPINK2	4	57688155	C	G	0.80782	0.119724	0.0062	0.0126
ENSG00000128040	Artery_Coronary	SPINK2	4	57688155	C	G	1.13672	0.146943	0.0062	0.0126
ENSG00000128040	Brain_Nucleus_accumbens_basal_ganglia	SPINK2	4	57687357	T	C	1.44041	0.163746	0.005	0.0127
ENSG00000128040	Adipose_Visceral_Omentum	SPINK2	4	57688155	C	G	0.905308	0.110575	0.0062	0.0126
ENSG00000128040	Prostate	SPINK2	4	57687711	C	T	0.818624	0.132555	0.0075	0.0077
ENSG00000128040	Brain_Hypothalamus	SPINK2	4	57687357	T	C	1.27479	0.204932	0.005	0.0127
ENSG00000128040	Adipose_Subcutaneous	SPINK2	4	57689945	G	A	0.923803	0.0916625	0.0055	0.0126
ENSG00000128040	Skin_Not_Sun_Exposed_Suprapubic	SPINK2	4	57689945	G	A	0.914864	0.12862	0.0055	0.0126
ENSG00000128040	Brain_Cortex	SPINK2	4	57692773	T	C	1.21566	0.143497	0.0009	0.0081
ENSG00000128040	Ovary	SPINK2	4	57689945	G	A	1.30671	0.198336	0.0055	0.0126
ENSG00000128040	Brain_Caudate_basal_ganglia	SPINK2	4	57687357	T	C	1.30116	0.206359	0.005	0.0127
ENSG00000128040	Lung	SPINK2	4	57690960	T	A	0.902389	0.123885	0.0047	0.0126
ENSG00000128040	Colon_Transverse	SPINK2	4	57688155	C	G	0.606295	0.0863673	0.0062	0.0126
ENSG00000128040	Skin_Sun_Exposed_Lower_leg	SPINK2	4	57689945	G	A	1.07907	0.116788	0.0055	0.0126
ENSG00000128040	Breast_Mammary_Tissue	SPINK2	4	57688155	C	G	0.977162	0.124174	0.0062	0.0126
ENSG00000128040	Nerve_Tibial	SPINK2	4	57689945	G	A	1.3134	0.101104	0.0055	0.0126
ENSG00000128040	Uterus	SPINK2	4	57689945	G	A	1.44697	0.244326	0.0055	0.0126
ENSG00000128040	Muscle_Skeletal	SPINK2	4	57692033	A	G	0.499867	0.0665938	0.0086	0.0085
ENSG00000128040	Artery_Tibial	SPINK2	4	57688007	T	G	1.32698	0.0865908	0.006	0.0136
ENSG00000128040	Pituitary	SPINK2	4	57689945	G	A	0.788603	0.135224	0.0055	0.0126
ENSG00000128040	Pancreas	SPINK2	4	57688007	T	G	1.18857	0.192096	0.006	0.0136
ENSG00000128040	Artery_Aorta	SPINK2	4	57689945	G	A	1.64911	0.128785	0.0055	0.0126
ENSG00000128040	Colon_Sigmoid	SPINK2	4	57688155	C	G	1.11457	0.121452	0.0062	0.0126
ENSG00000128040	Stomach	SPINK2	4	57688007	T	G	0.849707	0.106803	0.006	0.0136
ENSG00000128040	Thyroid	SPINK2	4	57688155	C	G	1.18873	0.104562	0.0062	0.0126
ENSG00000122711	Colon_Transverse	SPINK4	9	33234039	G	A	0.438259	0.0478727	0.0037	0.005
ENSG00000122711	Small_Intestine_Terminal_Ileum	SPINK4	9	33234765	A	C	0.326736	0.0512807	0.005	0.0049
ENSG00000133710	Artery_Coronary	SPINK5	5	147468971	C	G	-0.65234	0.0863681	0.0048	0.0047
ENSG00000133710	Colon_Sigmoid	SPINK5	5	147492108	T	C	-0.506848	0.0541295	0.0025	0.0038
ENSG00000133710	Stomach	SPINK5	5	147456941	G	T	-0.479124	0.0407649	0.003	0.0037
ENSG00000133710	Adipose_Visceral_Omentum	SPINK5	5	147465629	C	T	-0.881396	0.0508932	0.0031	0.0039
ENSG00000133710	Breast_Mammary_Tissue	SPINK5	5	147415342	G	A	-0.694719	0.056822	0.0019	0.0038
ENSG00000133710	Esophagus_Muscularis	SPINK5	5	147468971	C	G	-0.581763	0.0412879	0.0048	0.0047
ENSG00000133710	Pituitary	SPINK5	5	147393624	T	C	-0.648076	0.0878823	0.0017	0.0037
ENSG00000133710	Esophagus_Gastroesophageal_Junction	SPINK5	5	147465629	C	T	-0.443017	0.0669385	0.0031	0.0039
ENSG00000133710	Heart_Atrial_Appendage	SPINK5	5	147404148	A	T	-0.517992	0.0715584	0.0023	0.0037
ENSG00000133710	Adipose_Subcutaneous	SPINK5	5	147468971	C	G	-0.676362	0.0459321	0.0048	0.0047
ENSG00000133710	Muscle_Skeletal	SPINK5	5	147427554	G	A	-0.569214	0.0462697	0.0009	0.0038
ENSG00000133710	Thyroid	SPINK5	5	147420826	A	G	-0.779953	0.0389094	0.0016	0.0038
ENSG00000133710	Nerve_Tibial	SPINK5	5	147455615	CTG	C	-0.593056	0.0796634	-0.0116	0.0096
ENSG00000133710	Skin_Sun_Exposed_Lower_leg	SPINK5	5	147497338	G	A	-0.182303	0.0250882	-0.0032	0.0053
ENSG00000133710	Small_Intestine_Terminal_Ileum	SPINK5	5	147472218	A	C	-0.934787	0.074191	0.0036	0.0037
ENSG00000133710	Colon_Transverse	SPINK5	5	147449195	T	C	-0.186577	0.0322811	0.0022	0.0038
ENSG00000133710	Artery_Aorta	SPINK5	5	147456941	G	T	-0.380719	0.0600404	0.003	0.0037
ENSG00000133710	Lung	SPINK5	5	147497338	G	A	-0.302988	0.0530995	-0.0032	0.0053
ENSG00000178172	Lung	SPINK6	5	147560454	C	T	0.320541	0.0494989	0.0008	0.0037
ENSG00000178172	Esophagus_Mucosa	SPINK6	5	147583402	T	A	-0.601885	0.0365671	0.0006	0.0037
ENSG00000145879	Skin_Not_Sun_Exposed_Suprapubic	SPINK7	5	147759545	A	G	0.529267	0.0405808	-0.01	0.0042
ENSG00000145879	Skin_Sun_Exposed_Lower_leg	SPINK7	5	147696850	A	G	0.578901	0.031125	-0.009	0.0041
ENSG00000229453	Minor_Salivary_Gland	SPINK8	3	48353543	A	G	1.119	0.0786426	-0.0203	0.004
ENSG00000229453	Spleen	SPINK8	3	48377276	T	C	0.909858	0.0674673	-0.0209	0.004
ENSG00000229453	Prostate	SPINK8	3	48331286	C	G	0.460865	0.0694674	-0.0213	0.004
ENSG00000229453	Esophagus_Mucosa	SPINK8	3	48333342	C	T	0.411227	0.036298	-0.0206	0.004
ENSG00000229453	Whole_Blood	SPINK8	3	48349503	A	G	0.283334	0.0315141	-0.0208	0.0042
ENSG00000229453	Breast_Mammary_Tissue	SPINK8	3	48323133	G	T	0.242415	0.0354756	-0.0217	0.004
ENSG00000229453	Esophagus_Mucosa	SPINK8	3	48333692	A	G	1.00779	0.161312	0.0279	0.096
ENSG00000229453	Minor_Salivary_Gland	SPINK8	3	48491394	G	A	-1.30982	0.210263	-0.0038	0.0099
ENSG00000204909	Brain_Caudate_basal_ganglia	SPINK9	5	147701436	C	G	0.706223	0.0770247	-0.0091	0.004
ENSG00000204909	Brain_Putamen_basal_ganglia	SPINK9	5	147735376	C	T	0.638423	0.0853336	-0.0111	0.0042
ENSG00000204909	Brain_Cortex	SPINK9	5	147713645	G	T	0.93288	0.0826021	-0.0093	0.0041
ENSG00000204909	Brain_Frontal_Cortex_BA9	SPINK9	5	147701436	C	G	0.844448	0.0858173	-0.0091	0.004
ENSG00000204909	Brain_Nucleus_accumbens_basal_ganglia	SPINK9	5	147695283	CTCA	C	0.79364	0.0693791	-0.0221	0.0157
ENSG00000204909	Brain_Anterior_cingulate_cortex_BA24	SPINK9	5	147765015	T	A	0.840108	0.109112	-0.0109	0.0044
ENSG00000204909	Brain_Hippocampus	SPINK9	5	147716981	T	G	0.621749	0.0960792	-0.0103	0.0042
ENSG00000166145	Heart_Atrial_Appendage	SPINT1	15	41123896	A	ACT	0.325477	0.0506785	-0.0053	0.0052
ENSG00000166145	Colon_Sigmoid	SPINT1	15	41140159	G	A	0.268043	0.0409342	-0.0053	0.0043
ENSG00000166145	Esophagus_Mucosa	SPINT1	15	41145919	T	C	-0.170019	0.0284926	0.0148	0.0082
ENSG00000166145	Nerve_Tibial	SPINT1	15	41136116	G	A	0.401586	0.0409763	-0.0063	0.0042
ENSG00000166145	Skin_Not_Sun_Exposed_Suprapubic	SPINT1	15	41145919	T	C	-0.299109	0.0324306	0.0148	0.0082
ENSG00000166145	Skin_Sun_Exposed_Lower_leg	SPINT1	15	41145919	T	C	-0.196761	0.027724	0.0148	0.0082
ENSG00000166145	Whole_Blood	SPINT1	15	41152797	G	A	0.153793	0.0273008	-0.0091	0.0045
ENSG00000166145	Testis	SPINT1	15	41145919	T	C	-0.54108	0.0889782	0.0148	0.0082
ENSG00000166145	Whole_Blood	SPINT1	15	41139702	T	C	-0.497483	0.0810148	-0.0007	0.0142
ENSG00000167642	Adipose_Visceral_Omentum	SPINT2	19	38757012	A	C	-0.260448	0.0399716	0.0047	0.0044
ENSG00000167642	Artery_Aorta	SPINT2	19	38753676	C	A	-0.199192	0.0290006	0.004	0.0042
ENSG00000167642	Artery_Tibial	SPINT2	19	38755092	G	C	-0.465788	0.0372765	0.0038	0.0043
ENSG00000167642	Cells_EBV-transformed_lymphocytes	SPINT2	19	38757012	A	C	0.649864	0.0796784	0.0047	0.0044
ENSG00000167642	Adipose_Subcutaneous	SPINT2	19	38757012	A	C	-0.236414	0.0288665	0.0047	0.0044
ENSG00000167642	Nerve_Tibial	SPINT2	19	38785094	A	C	-0.282413	0.0401082	0.0161	0.004
ENSG00000167642	Adrenal_Gland	SPINT2	19	38753676	C	A	-0.590973	0.0797319	0.004	0.0042
ENSG00000101446	Skin_Not_Sun_Exposed_Suprapubic	SPINT3	20	44141331	G	A	0.537471	0.0361421	-0.0038	0.0036
ENSG00000101446	Skin_Sun_Exposed_Lower_leg	SPINT3	20	44144478	A	G	0.361915	0.0296797	-0.0064	0.0037
ENSG00000134278	Muscle_Skeletal	SPIRE1	18	12576001	G	A	0.259002	0.0253326	-0.0006	0.0037
ENSG00000134278	Cells_Cultured_fibroblasts	SPIRE1	18	12609877	T	C	-0.155982	0.0258824	0.009	0.0039
ENSG00000134278	Skin_Sun_Exposed_Lower_leg	SPIRE1	18	12658600	G	A	0.169111	0.0247281	0.0027	0.0037
ENSG00000134278	Esophagus_Muscularis	SPIRE1	18	12539644	C	T	0.164155	0.0242566	-0.0071	0.0056
ENSG00000134278	Thyroid	SPIRE1	18	12575861	G	T	0.450772	0.0452015	-0.013	0.006
ENSG00000134278	Liver	SPIRE1	18	12552632	T	A	0.939193	0.0542019	0.0006	0.0037
ENSG00000134278	Muscle_Skeletal	SPIRE1	18	12515912	A	C	0.29391	0.0258644	0.0095	0.004
ENSG00000134278	Skin_Not_Sun_Exposed_Suprapubic	SPIRE1	18	12723399	T	TTAGA	0.243341	0.0367477	-0.0068	0.0082
ENSG00000134278	Nerve_Tibial	SPIRE1	18	12539644	C	T	0.14726	0.0256295	-0.0071	0.0056
ENSG00000134278	Artery_Tibial	SPIRE1	18	12734568	T	C	-0.131059	0.0182915	0.0083	0.0044
ENSG00000134278	Colon_Sigmoid	SPIRE1	18	12561967	C	T	0.283202	0.0337641	-0.0047	0.0058
ENSG00000134278	Muscle_Skeletal	SPIRE1	18	12548714	C	T	0.223734	0.029556	-0.006	0.0056
ENSG00000134278	Thyroid	SPIRE1	18	12733406	A	G	0.258361	0.0374329	0.0092	0.0052
ENSG00000134278	Skin_Not_Sun_Exposed_Suprapubic	SPIRE1	18	12609877	T	C	0.19516	0.0240932	0.009	0.0039
ENSG00000134278	Muscle_Skeletal	SPIRE1	18	12510667	G	A	-0.234994	0.0406984	0.0053	0.009
ENSG00000134278	Artery_Tibial	SPIRE1	18	12712897	TA	T	0.21035	0.0262048	-0.0106	0.0078
ENSG00000134278	Esophagus_Gastroesophageal_Junction	SPIRE1	18	12507120	G	C	0.212266	0.0332038	-0.0076	0.0053
ENSG00000134278	Artery_Aorta	SPIRE1	18	12572080	C	A	0.266967	0.0389732	-0.0056	0.0056
ENSG00000204991	Adipose_Visceral_Omentum	SPIRE2	16	89894612	A	C	-0.21107	0.0320723	0.0027	0.0039
ENSG00000204991	Adipose_Subcutaneous	SPIRE2	16	89883148	AGGCCTTGCGTCGT	A	0.640713	0.039412	0.0007	0.0069
ENSG00000204991	Adipose_Subcutaneous	SPIRE2	16	89891812	A	G	-0.2687	0.0360251	0.0027	0.0039
ENSG00000204991	Spleen	SPIRE2	16	89883148	AGGCCTTGCGTCGT	A	0.675261	0.0708134	0.0007	0.0069
ENSG00000204991	Muscle_Skeletal	SPIRE2	16	89883148	AGGCCTTGCGTCGT	A	0.710367	0.0457893	0.0007	0.0069
ENSG00000204991	Skin_Sun_Exposed_Lower_leg	SPIRE2	16	89883148	AGGCCTTGCGTCGT	A	0.432544	0.033481	0.0007	0.0069
ENSG00000204991	Breast_Mammary_Tissue	SPIRE2	16	89882826	T	C	0.388569	0.0369387	-0.0014	0.0047
ENSG00000204991	Heart_Atrial_Appendage	SPIRE2	16	89943018	A	G	-0.322834	0.0543481	-0.0026	0.0051
ENSG00000204991	Cells_Cultured_fibroblasts	SPIRE2	16	89886392	G	C	0.405857	0.0325689	0.001	0.0045
ENSG00000204991	Breast_Mammary_Tissue	SPIRE2	16	89893152	AAAAC	A	-0.190975	0.0331781	0.0004	0.0054
ENSG00000204991	Kidney_Cortex	SPIRE2	16	89801466	CGGAGGT	C	1.36805	0.168409	-0.0174	0.0104
ENSG00000204991	Skin_Sun_Exposed_Lower_leg	SPIRE2	16	89909737	T	C	0.608032	0.053562	-0.0084	0.0073
ENSG00000204991	Esophagus_Mucosa	SPIRE2	16	90022693	C	T	-0.317517	0.0553431	0.0189	0.0072
ENSG00000204991	Artery_Coronary	SPIRE2	16	89883148	AGGCCTTGCGTCGT	A	0.513986	0.0506989	0.0007	0.0069
ENSG00000204991	Brain_Cerebellar_Hemisphere	SPIRE2	16	89867731	A	G	0.400835	0.0408333	0.0013	0.0044
ENSG00000204991	Thyroid	SPIRE2	16	89899940	T	C	-0.364857	0.0304406	0.0035	0.0039
ENSG00000204991	Heart_Left_Ventricle	SPIRE2	16	89884822	G	C	0.513535	0.0454848	0.0006	0.0045
ENSG00000204991	Brain_Hypothalamus	SPIRE2	16	89883148	AGGCCTTGCGTCGT	A	0.347022	0.0412777	0.0007	0.0069
ENSG00000204991	Adrenal_Gland	SPIRE2	16	89883208	C	T	0.538209	0.0573242	0.0001	0.0045
ENSG00000204991	Esophagus_Mucosa	SPIRE2	16	89903552	A	G	0.558788	0.0528164	-0.0062	0.0072
ENSG00000204991	Muscle_Skeletal	SPIRE2	16	89892471	A	G	-0.237536	0.0412561	0.0033	0.0039
ENSG00000204991	Brain_Frontal_Cortex_BA9	SPIRE2	16	89802090	A	G	0.251036	0.0401002	0.0013	0.0038
ENSG00000204991	Skin_Not_Sun_Exposed_Suprapubic	SPIRE2	16	89950299	C	G	0.390148	0.0483328	-0.0014	0.0062
ENSG00000204991	Testis	SPIRE2	16	89884822	G	C	0.605662	0.0455626	0.0006	0.0045
ENSG00000204991	Brain_Spinal_cord_cervical_c-1	SPIRE2	16	89884822	G	C	0.415318	0.0596829	0.0006	0.0045
ENSG00000204991	Minor_Salivary_Gland	SPIRE2	16	89900495	T	C	1.19715	0.110585	-0.0044	0.0076
ENSG00000204991	Adipose_Visceral_Omentum	SPIRE2	16	89883148	AGGCCTTGCGTCGT	A	0.540092	0.0352134	0.0007	0.0069
ENSG00000204991	Esophagus_Muscularis	SPIRE2	16	89883148	AGGCCTTGCGTCGT	A	0.765259	0.0345064	0.0007	0.0069
ENSG00000204991	Whole_Blood	SPIRE2	16	89883148	AGGCCTTGCGTCGT	A	0.432437	0.0323004	0.0007	0.0069
ENSG00000204991	Heart_Atrial_Appendage	SPIRE2	16	89883148	AGGCCTTGCGTCGT	A	0.420028	0.0462311	0.0007	0.0069
ENSG00000204991	Brain_Cerebellum	SPIRE2	16	89877720	T	C	0.35104	0.044128	0.0034	0.0042
ENSG00000204991	Esophagus_Mucosa	SPIRE2	16	89886795	C	T	0.221857	0.032194	0.0017	0.0041
ENSG00000204991	Ovary	SPIRE2	16	89883148	AGGCCTTGCGTCGT	A	0.668915	0.0628442	0.0007	0.0069
ENSG00000204991	Brain_Caudate_basal_ganglia	SPIRE2	16	89797337	G	C	-0.342109	0.0586593	-0.0015	0.0061
ENSG00000204991	Lung	SPIRE2	16	89883148	AGGCCTTGCGTCGT	A	0.225071	0.0294799	0.0007	0.0069
ENSG00000204991	Cells_EBV-transformed_lymphocytes	SPIRE2	16	89879713	G	T	0.621624	0.097848	0.0035	0.004
ENSG00000204991	Skin_Not_Sun_Exposed_Suprapubic	SPIRE2	16	89883148	AGGCCTTGCGTCGT	A	0.342264	0.0311147	0.0007	0.0069
ENSG00000204991	Esophagus_Gastroesophageal_Junction	SPIRE2	16	89883148	AGGCCTTGCGTCGT	A	0.818932	0.0446322	0.0007	0.0069
ENSG00000204991	Brain_Cortex	SPIRE2	16	89884822	G	C	0.286108	0.0387443	0.0006	0.0045
ENSG00000204991	Artery_Tibial	SPIRE2	16	89883148	AGGCCTTGCGTCGT	A	0.776567	0.0364639	0.0007	0.0069
ENSG00000204991	Stomach	SPIRE2	16	89886392	G	C	0.160823	0.0247691	0.001	0.0045
ENSG00000204991	Lung	SPIRE2	16	89926870	T	C	-0.219683	0.0346379	-0.0005	0.005
ENSG00000204991	Pancreas	SPIRE2	16	89883148	AGGCCTTGCGTCGT	A	0.543951	0.0498222	0.0007	0.0069
ENSG00000204991	Prostate	SPIRE2	16	89883208	C	T	0.234888	0.0368885	0.0001	0.0045
ENSG00000204991	Cells_Cultured_fibroblasts	SPIRE2	16	89805794	G	A	0.389289	0.0565621	-0.0051	0.0064
ENSG00000204991	Nerve_Tibial	SPIRE2	16	89883148	AGGCCTTGCGTCGT	A	1.26196	0.0346678	0.0007	0.0069
ENSG00000204991	Colon_Sigmoid	SPIRE2	16	89883148	AGGCCTTGCGTCGT	A	0.527051	0.041877	0.0007	0.0069
ENSG00000204991	Uterus	SPIRE2	16	89883148	AGGCCTTGCGTCGT	A	0.720075	0.0682216	0.0007	0.0069
ENSG00000204991	Artery_Aorta	SPIRE2	16	89883148	AGGCCTTGCGTCGT	A	0.776377	0.0485295	0.0007	0.0069
ENSG00000197471	Nerve_Tibial	SPN	16	30598966	C	T	0.598227	0.106893	0.009	0.011
ENSG00000169682	Spleen	SPNS1	16	28977020	A	G	-0.260328	0.0386409	0.0002	0.004
ENSG00000169682	Lung	SPNS1	16	29150636	AC	A	-0.217652	0.0250622	0.001	0.0053
ENSG00000169682	Artery_Tibial	SPNS1	16	28981511	C	G	-0.211477	0.0290112	-0.0029	0.0051
ENSG00000169682	Cells_EBV-transformed_lymphocytes	SPNS1	16	28983936	C	G	-0.872423	0.0752434	-0.0004	0.004
ENSG00000169682	Whole_Blood	SPNS1	16	28988269	T	C	-0.353307	0.0173645	-0.0009	0.004
ENSG00000183018	Whole_Blood	SPNS2	17	4403168	G	C	-0.761096	0.0957676	-0.0157	0.0137
ENSG00000183018	Skin_Sun_Exposed_Lower_leg	SPNS2	17	4425473	A	G	-0.138033	0.0223208	0.0016	0.004
ENSG00000183018	Stomach	SPNS2	17	4422090	A	G	0.254835	0.043817	0.0035	0.0044
ENSG00000182557	Brain_Substantia_nigra	SPNS3	17	4337412	G	C	-0.453804	0.0715387	-0.0025	0.0043
ENSG00000182557	Brain_Hypothalamus	SPNS3	17	4338492	T	C	-0.40774	0.061398	-0.0063	0.0048
ENSG00000182557	Brain_Hippocampus	SPNS3	17	4348888	C	T	-0.592463	0.0829374	-0.0074	0.0048
ENSG00000182557	Nerve_Tibial	SPNS3	17	4335480	T	C	-0.255132	0.0397101	-0.0053	0.0049
ENSG00000182557	Adrenal_Gland	SPNS3	17	4346955	C	A	1.08448	0.0905931	-0.0036	0.007
ENSG00000182557	Brain_Cortex	SPNS3	17	4336687	A	C	-0.449107	0.0765246	-0.0035	0.0044
ENSG00000134668	Thyroid	SPOCD1	1	32272137	T	C	0.588018	0.0545278	0.0007	0.0041
ENSG00000134668	Prostate	SPOCD1	1	32298149	G	A	0.342	0.0554242	0.0037	0.0041
ENSG00000134668	Esophagus_Mucosa	SPOCD1	1	32290463	C	T	0.529337	0.0676642	-0.0017	0.0056
ENSG00000134668	Cells_Cultured_fibroblasts	SPOCD1	1	32199741	C	T	-0.430518	0.0580747	-0.0464	0.0295
ENSG00000134668	Pituitary	SPOCD1	1	32270835	T	C	0.522543	0.069611	0.0014	0.004
ENSG00000134668	Thyroid	SPOCD1	1	32295884	A	G	-0.318572	0.051774	-0.0028	0.0037
ENSG00000134668	Esophagus_Muscularis	SPOCD1	1	32296401	T	C	0.451197	0.0733001	0.0108	0.0057
ENSG00000134668	Heart_Atrial_Appendage	SPOCD1	1	32276442	T	C	0.630478	0.0897014	-0.0004	0.0057
ENSG00000152377	Cells_Cultured_fibroblasts	SPOCK1	5	136686834	T	C	0.173131	0.0259131	0.0063	0.0037
ENSG00000152377	Muscle_Skeletal	SPOCK1	5	136832009	C	T	-0.182403	0.029831	-0.0076	0.0038
ENSG00000152377	Brain_Cerebellum	SPOCK1	5	136812286	A	G	0.782343	0.124066	-0.0042	0.0135
ENSG00000152377	Brain_Spinal_cord_cervical_c-1	SPOCK1	5	136793148	T	C	-0.559627	0.0656857	-0.0073	0.0037
ENSG00000152377	Testis	SPOCK1	5	136828947	G	C	-0.330328	0.041812	0.0028	0.0038
ENSG00000107742	Brain_Cerebellar_Hemisphere	SPOCK2	10	73872574	T	C	-0.400794	0.0361259	0.0018	0.0038
ENSG00000107742	Adipose_Subcutaneous	SPOCK2	10	73842689	GAGAAAAGCGTAA	G	0.296079	0.0370613	0.0037	0.0146
ENSG00000107742	Breast_Mammary_Tissue	SPOCK2	10	73845421	A	G	0.347792	0.0533753	0.007	0.0038
ENSG00000107742	Muscle_Skeletal	SPOCK2	10	73842689	GAGAAAAGCGTAA	G	0.560995	0.036555	0.0037	0.0146
ENSG00000107742	Thyroid	SPOCK2	10	73843711	T	G	0.273338	0.0374229	0.0009	0.0037
ENSG00000107742	Skin_Not_Sun_Exposed_Suprapubic	SPOCK2	10	73741706	G	A	-1.60036	0.281998	-0.002	0.0038
ENSG00000107742	Heart_Left_Ventricle	SPOCK2	10	73842689	GAGAAAAGCGTAA	G	0.574622	0.0370692	0.0037	0.0146
ENSG00000107742	Brain_Cerebellum	SPOCK2	10	73846341	G	A	-0.316315	0.0296288	0.001	0.0037
ENSG00000107742	Adrenal_Gland	SPOCK2	10	73833908	A	C	-0.796394	0.0437138	0.0056	0.0039
ENSG00000107742	Adipose_Visceral_Omentum	SPOCK2	10	73850827	A	G	0.411985	0.0420092	0.0071	0.0038
ENSG00000107742	Esophagus_Muscularis	SPOCK2	10	73842689	GAGAAAAGCGTAA	G	0.244946	0.0338524	0.0037	0.0146
ENSG00000107742	Ovary	SPOCK2	10	73833908	A	C	-0.583713	0.062278	0.0056	0.0039
ENSG00000107742	Whole_Blood	SPOCK2	10	73866511	C	T	-0.0868168	0.0136786	0.0013	0.0037
ENSG00000107742	Brain_Nucleus_accumbens_basal_ganglia	SPOCK2	10	72992117	G	T	0.724445	0.124265	-0.0051	0.013
ENSG00000107742	Skin_Not_Sun_Exposed_Suprapubic	SPOCK2	10	73738409	C	T	1.7384	0.283508	-0.0022	0.0039
ENSG00000107742	Colon_Transverse	SPOCK2	10	73822243	T	G	0.164467	0.0273711	0.0034	0.0038
ENSG00000196104	Spleen	SPOCK3	4	168065926	C	T	0.616616	0.0758336	-0.0009	0.0044
ENSG00000196104	Esophagus_Gastroesophageal_Junction	SPOCK3	4	168537381	A	G	-0.564339	0.0933004	-0.0075	0.0054
ENSG00000196104	Esophagus_Muscularis	SPOCK3	4	168524242	A	AT	-1.04368	0.067146	-0.009	0.0101
ENSG00000196104	Nerve_Tibial	SPOCK3	4	168079579	C	T	1.96517	0.19226	-0.0181	0.0148
ENSG00000196104	Testis	SPOCK3	4	167953101	C	T	0.520433	0.0430032	-0.0039	0.0042
ENSG00000196104	Heart_Left_Ventricle	SPOCK3	4	168070938	C	G	-0.470855	0.0830282	-0.0053	0.0048
ENSG00000262655	Brain_Cerebellar_Hemisphere	SPON1	11	14154129	C	G	0.771093	0.0704918	0.0036	0.0039
ENSG00000262655	Cells_EBV-transformed_lymphocytes	SPON1	11	14325401	A	C	-0.768567	0.0902745	-0.0115	0.0039
ENSG00000262655	Pancreas	SPON1	11	14057940	G	T	0.276009	0.0402241	0.0043	0.0039
ENSG00000262655	Liver	SPON1	11	14052119	G	A	-0.49955	0.050845	-0.0078	0.0038
ENSG00000262655	Lung	SPON1	11	14275550	T	A	-0.354588	0.0499365	0.002	0.0053
ENSG00000262655	Colon_Sigmoid	SPON1	11	14076359	G	A	0.345218	0.0521833	0.0023	0.0041
ENSG00000262655	Nerve_Tibial	SPON1	11	14216674	G	A	0.180675	0.0291736	0.0026	0.0039
ENSG00000262655	Brain_Cerebellum	SPON1	11	14154129	C	G	0.959378	0.0571619	0.0036	0.0039
ENSG00000262655	Lung	SPON1	11	14161299	A	G	0.203444	0.0358904	0.0015	0.0041
ENSG00000262655	Muscle_Skeletal	SPON1	11	14283654	G	A	-0.208517	0.0325622	-0.0096	0.0039
ENSG00000262655	Testis	SPON1	11	14071559	GCATCACT	G	0.330615	0.033413	0.0027	0.006
ENSG00000262655	Cells_Cultured_fibroblasts	SPON1	11	14396485	A	G	0.1779	0.0284797	0.0096	0.004
ENSG00000262655	Heart_Left_Ventricle	SPON1	11	14038621	G	A	-0.48469	0.0364388	-0.0082	0.0039
ENSG00000262655	Thyroid	SPON1	11	14063439	T	C	0.386705	0.0307258	0.0076	0.0038
ENSG00000262655	Heart_Atrial_Appendage	SPON1	11	14038621	G	A	-0.609717	0.0353585	-0.0082	0.0039
ENSG00000262655	Adipose_Visceral_Omentum	SPON1	11	14053332	G	A	-0.224532	0.0335746	-0.0046	0.0039
ENSG00000262655	Ovary	SPON1	11	14071559	GCATCACT	G	0.398735	0.047339	0.0027	0.006
ENSG00000159674	Brain_Anterior_cingulate_cortex_BA24	SPON2	4	1236312	T	C	-0.478832	0.080807	0.0055	0.0038
ENSG00000159674	Brain_Cerebellum	SPON2	4	1136773	G	A	0.482049	0.0838349	-0.0003	0.0056
ENSG00000159674	Brain_Cerebellar_Hemisphere	SPON2	4	1136773	G	A	0.504064	0.0815851	-0.0003	0.0056
ENSG00000159674	Brain_Frontal_Cortex_BA9	SPON2	4	1198957	T	C	-0.404371	0.0626272	0.001	0.004
ENSG00000159674	Lung	SPON2	4	1179800	G	A	-0.253707	0.0434153	0.004	0.0059
ENSG00000159674	Brain_Cortex	SPON2	4	1236312	T	C	-0.428438	0.0564067	0.0055	0.0038
ENSG00000121067	Esophagus_Muscularis	SPOP	17	47676982	A	G	-0.286602	0.0509532	-0.002	0.0071
ENSG00000198917	Skin_Not_Sun_Exposed_Suprapubic	SPOUT1	9	131579338	C	G	0.347937	0.0259546	0.0016	0.0041
ENSG00000198917	Artery_Tibial	SPOUT1	9	131589033	T	C	0.264015	0.0282273	0.0019	0.004
ENSG00000198917	Adrenal_Gland	SPOUT1	9	131589033	T	C	0.400337	0.0452244	0.0019	0.004
ENSG00000198917	Thyroid	SPOUT1	9	131588888	C	G	-0.341829	0.028737	-0.001	0.004
ENSG00000198917	Pancreas	SPOUT1	9	131608786	A	G	0.391114	0.0482535	0.0023	0.0041
ENSG00000198917	Minor_Salivary_Gland	SPOUT1	9	131588888	C	G	-0.455977	0.069536	-0.001	0.004
ENSG00000198917	Breast_Mammary_Tissue	SPOUT1	9	131588888	C	G	-0.294025	0.0299978	-0.001	0.004
ENSG00000198917	Spleen	SPOUT1	9	131588888	C	G	-0.365305	0.029592	-0.001	0.004
ENSG00000198917	Adipose_Visceral_Omentum	SPOUT1	9	131588888	C	G	-0.321664	0.0268155	-0.001	0.004
ENSG00000198917	Esophagus_Gastroesophageal_Junction	SPOUT1	9	131588888	C	G	-0.229027	0.0338113	-0.001	0.004
ENSG00000198917	Heart_Atrial_Appendage	SPOUT1	9	131576367	T	C	-0.264498	0.0323684	-0.0043	0.0042
ENSG00000198917	Heart_Left_Ventricle	SPOUT1	9	131591649	C	A	-0.289276	0.0351261	-0.0046	0.0042
ENSG00000198917	Testis	SPOUT1	9	131593611	T	C	-0.247985	0.0349419	-0.0045	0.0042
ENSG00000198917	Nerve_Tibial	SPOUT1	9	131588888	C	G	-0.303769	0.0231305	-0.001	0.004
ENSG00000198917	Stomach	SPOUT1	9	131588888	C	G	-0.349123	0.0349257	-0.001	0.004
ENSG00000198917	Artery_Coronary	SPOUT1	9	131579338	C	G	0.269869	0.0449153	0.0016	0.0041
ENSG00000198917	Cells_Cultured_fibroblasts	SPOUT1	9	131589033	T	C	0.27542	0.0181873	0.0019	0.004
ENSG00000198917	Esophagus_Muscularis	SPOUT1	9	131589033	T	C	0.344887	0.0332852	0.0019	0.004
ENSG00000198917	Skin_Sun_Exposed_Lower_leg	SPOUT1	9	131588888	C	G	-0.302597	0.0292801	-0.001	0.004
ENSG00000198917	Whole_Blood	SPOUT1	9	131588888	C	G	-0.132096	0.016623	-0.001	0.004
ENSG00000198917	Colon_Transverse	SPOUT1	9	131564750	G	C	-0.420647	0.0298697	-0.0034	0.0042
ENSG00000198917	Muscle_Skeletal	SPOUT1	9	131589033	T	C	0.18654	0.0282545	0.0019	0.004
ENSG00000198917	Esophagus_Mucosa	SPOUT1	9	131588888	C	G	-0.369754	0.0247236	-0.001	0.004
ENSG00000198917	Adipose_Subcutaneous	SPOUT1	9	131588888	C	G	-0.242381	0.0279021	-0.001	0.004
ENSG00000198917	Lung	SPOUT1	9	131579338	C	G	0.320606	0.0206973	0.0016	0.0041
ENSG00000118785	Whole_Blood	SPP1	4	88773969	C	A	-0.302379	0.0293667	0.0036	0.0038
ENSG00000118785	Spleen	SPP1	4	88804657	C	T	-0.477336	0.0744377	0.0004	0.0037
ENSG00000118785	Nerve_Tibial	SPP1	4	88896797	G	T	-0.257465	0.0430388	0.0008	0.0045
ENSG00000118785	Artery_Tibial	SPP1	4	88774340	G	A	-0.288048	0.0370414	0.0037	0.0039
ENSG00000118785	Heart_Left_Ventricle	SPP1	4	88774340	G	A	-0.260423	0.0464351	0.0037	0.0039
ENSG00000118785	Thyroid	SPP1	4	88852190	T	C	0.959685	0.171374	-0.0032	0.0124
ENSG00000118785	Adipose_Subcutaneous	SPP1	4	88772189	G	A	-0.242067	0.0375949	0.0035	0.0039
ENSG00000118785	Esophagus_Gastroesophageal_Junction	SPP1	4	88833874	A	ATCTC	-0.332196	0.0536069	-0.0001	0.0063
ENSG00000118785	Esophagus_Gastroesophageal_Junction	SPP1	4	88896797	G	T	-0.537637	0.0538803	0.0008	0.0045
ENSG00000118785	Pancreas	SPP1	4	88897106	CTG	C	-0.417624	0.0424896	0.0019	0.0054
ENSG00000118785	Liver	SPP1	4	88774340	G	A	-0.30823	0.0522114	0.0037	0.0039
ENSG00000118785	Testis	SPP1	4	88907257	T	C	1.04744	0.0569315	0.0023	0.0039
ENSG00000118785	Whole_Blood	SPP1	4	88896797	G	T	-0.254949	0.035087	0.0008	0.0045
ENSG00000118785	Nerve_Tibial	SPP1	4	88772189	G	A	-0.419092	0.0418825	0.0035	0.0039
ENSG00000118785	Esophagus_Muscularis	SPP1	4	88896797	G	T	-0.425546	0.0436638	0.0008	0.0045
ENSG00000118785	Esophagus_Mucosa	SPP1	4	88897106	CTG	C	-0.389224	0.0563141	0.0019	0.0054
ENSG00000118785	Adipose_Visceral_Omentum	SPP1	4	88871276	A	C	0.408967	0.0536743	-0.0022	0.0038
ENSG00000118785	Testis	SPP1	4	88785158	C	T	-0.253205	0.0442403	-0.0019	0.0038
ENSG00000138600	Breast_Mammary_Tissue	SPPL2A	15	50994350	T	C	-0.388762	0.0374203	-0.0019	0.0058
ENSG00000138600	Esophagus_Mucosa	SPPL2A	15	51006910	G	A	-0.437542	0.0370274	0.0071	0.0054
ENSG00000138600	Cells_Cultured_fibroblasts	SPPL2A	15	50986249	T	A	0.628721	0.094907	0.0194	0.0136
ENSG00000138600	Esophagus_Muscularis	SPPL2A	15	50991048	C	T	-0.324005	0.0395664	-0.002	0.0058
ENSG00000138600	Cells_Cultured_fibroblasts	SPPL2A	15	50995642	T	C	-1.08262	0.0412546	-0.0029	0.0059
ENSG00000138600	Brain_Caudate_basal_ganglia	SPPL2A	15	50994350	T	C	-0.375075	0.0399682	-0.0019	0.0058
ENSG00000138600	Adipose_Visceral_Omentum	SPPL2A	15	50996469	G	T	0.135221	0.0238906	-0.0016	0.0038
ENSG00000138600	Brain_Cerebellar_Hemisphere	SPPL2A	15	50888175	A	T	-0.607738	0.0912067	0.0037	0.006
ENSG00000138600	Heart_Atrial_Appendage	SPPL2A	15	51055822	G	A	0.150692	0.0269299	-0.0012	0.0039
ENSG00000138600	Skin_Sun_Exposed_Lower_leg	SPPL2A	15	50995642	T	C	-0.251038	0.0386621	-0.0029	0.0059
ENSG00000138600	Colon_Sigmoid	SPPL2A	15	51057181	A	G	-0.411906	0.0395155	0.0063	0.0054
ENSG00000138600	Adrenal_Gland	SPPL2A	15	51075724	G	T	-0.494749	0.071877	-0.0039	0.0054
ENSG00000138600	Artery_Aorta	SPPL2A	15	50991048	C	T	-0.357569	0.037796	-0.002	0.0058
ENSG00000138600	Lung	SPPL2A	15	50837618	G	A	0.13849	0.0245508	-0.008	0.0038
ENSG00000138600	Heart_Atrial_Appendage	SPPL2A	15	51000968	C	T	-0.395925	0.0393534	0.0068	0.0053
ENSG00000138600	Liver	SPPL2A	15	51000968	C	T	-0.713948	0.0750483	0.0068	0.0053
ENSG00000138600	Brain_Cortex	SPPL2A	15	50926097	G	A	-0.313026	0.0493217	0.0041	0.006
ENSG00000138600	Heart_Left_Ventricle	SPPL2A	15	51000968	C	T	-0.259402	0.0302164	0.0068	0.0053
ENSG00000138600	Pituitary	SPPL2A	15	50994350	T	C	-0.39133	0.0478138	-0.0019	0.0058
ENSG00000138600	Adipose_Visceral_Omentum	SPPL2A	15	51006910	G	A	-0.425775	0.0355063	0.0071	0.0054
ENSG00000138600	Esophagus_Gastroesophageal_Junction	SPPL2A	15	50995132	C	A	-0.52088	0.0584181	-0.0019	0.0058
ENSG00000138600	Lung	SPPL2A	15	51006930	AC	A	-0.325073	0.0381502	-0.0041	0.0095
ENSG00000138600	Artery_Tibial	SPPL2A	15	50991569	G	T	0.227245	0.0355702	-0.0074	0.0047
ENSG00000138600	Thyroid	SPPL2A	15	50802267	C	T	0.148194	0.0243554	-0.0063	0.004
ENSG00000138600	Artery_Tibial	SPPL2A	15	50991048	C	T	-0.495248	0.0362718	-0.002	0.0058
ENSG00000138600	Muscle_Skeletal	SPPL2A	15	51057181	A	G	-0.364498	0.0320768	0.0063	0.0054
ENSG00000138600	Testis	SPPL2A	15	51011402	G	A	-0.295913	0.0521918	-0.0004	0.0057
ENSG00000138600	Brain_Cerebellum	SPPL2A	15	51000968	C	T	-0.520528	0.05861	0.0068	0.0053
ENSG00000138600	Muscle_Skeletal	SPPL2A	15	51054195	G	C	0.169133	0.0217522	-0.0023	0.0038
ENSG00000138600	Adipose_Subcutaneous	SPPL2A	15	51013520	G	C	-0.678878	0.0459051	-0.0016	0.0058
ENSG00000138600	Nerve_Tibial	SPPL2A	15	50991048	C	T	-0.573088	0.0395782	-0.002	0.0058
ENSG00000138600	Colon_Transverse	SPPL2A	15	51033793	C	CAT	-0.24656	0.0354215	-0.0098	0.0077
ENSG00000138600	Skin_Not_Sun_Exposed_Suprapubic	SPPL2A	15	51057181	A	G	-0.265281	0.0395346	0.0063	0.0054
ENSG00000138600	Thyroid	SPPL2A	15	50991048	C	T	-0.567144	0.0382683	-0.002	0.0058
ENSG00000138600	Nerve_Tibial	SPPL2A	15	50807659	A	G	0.163971	0.0277865	-0.0062	0.004
ENSG00000138600	Pancreas	SPPL2A	15	51057181	A	G	-0.474581	0.0571041	0.0063	0.0054
ENSG00000138600	Stomach	SPPL2A	15	51057181	A	G	-0.462982	0.0484315	0.0063	0.0054
ENSG00000005206	Pancreas	SPPL2B	19	2332323	A	G	-0.283641	0.0497971	-0.0077	0.0061
ENSG00000005206	Brain_Cerebellum	SPPL2B	19	2353372	C	T	-0.228849	0.0361035	0.0071	0.0038
ENSG00000005206	Colon_Transverse	SPPL2B	19	2354787	G	C	-0.124756	0.0163694	0.0046	0.0038
ENSG00000005206	Pancreas	SPPL2B	19	2337920	C	T	-0.725759	0.0836451	0.0055	0.0098
ENSG00000005206	Artery_Aorta	SPPL2B	19	2345595	C	G	-0.251322	0.0309322	0.0091	0.004
ENSG00000005206	Skin_Sun_Exposed_Lower_leg	SPPL2B	19	2332323	A	G	-0.247356	0.0310076	-0.0077	0.0061
ENSG00000005206	Heart_Atrial_Appendage	SPPL2B	19	2341093	C	CCTCCCTGG	-0.15113	0.0261178	0.0041	0.0059
ENSG00000005206	Heart_Atrial_Appendage	SPPL2B	19	2354911	A	G	0.269912	0.0427249	0.0004	0.0058
ENSG00000005206	Thyroid	SPPL2B	19	2346440	A	G	-0.158694	0.0149649	0.0055	0.0038
ENSG00000005206	Artery_Coronary	SPPL2B	19	2340046	T	C	-0.220762	0.0354217	0.0086	0.0038
ENSG00000005206	Pancreas	SPPL2B	19	2353368	A	G	-0.210605	0.031662	0.0068	0.0038
ENSG00000005206	Heart_Left_Ventricle	SPPL2B	19	2340235	T	C	-0.139014	0.0203732	0.0085	0.0038
ENSG00000005206	Stomach	SPPL2B	19	2356475	G	A	-0.177519	0.0216354	0.0052	0.0038
ENSG00000005206	Prostate	SPPL2B	19	2353463	CGCAGGAGG	C	-0.203134	0.0323905	-0.0152	0.0143
ENSG00000005206	Skin_Not_Sun_Exposed_Suprapubic	SPPL2B	19	2332323	A	G	-0.209453	0.0311064	-0.0077	0.0061
ENSG00000005206	Nerve_Tibial	SPPL2B	19	2341102	A	AG	-0.162661	0.0180862	-0.0003	0.0067
ENSG00000005206	Liver	SPPL2B	19	2357933	C	T	0.256061	0.042957	-0.0064	0.0041
ENSG00000005206	Skin_Not_Sun_Exposed_Suprapubic	SPPL2B	19	2353368	A	G	-0.283126	0.0227448	0.0068	0.0038
ENSG00000005206	Adipose_Subcutaneous	SPPL2B	19	2341102	A	AG	-0.176734	0.0238809	-0.0003	0.0067
ENSG00000005206	Artery_Tibial	SPPL2B	19	2345595	C	G	-0.205128	0.019438	0.0091	0.004
ENSG00000005206	Adipose_Subcutaneous	SPPL2B	19	2341192	T	TG	0.241954	0.0389706	-0.0022	0.0075
ENSG00000005206	Esophagus_Gastroesophageal_Junction	SPPL2B	19	2353368	A	G	-0.189501	0.019792	0.0068	0.0038
ENSG00000005206	Lung	SPPL2B	19	2340235	T	C	-0.156336	0.0193456	0.0085	0.0038
ENSG00000005206	Cells_Cultured_fibroblasts	SPPL2B	19	2345595	C	G	-0.256813	0.0245541	0.0091	0.004
ENSG00000005206	Esophagus_Mucosa	SPPL2B	19	2345595	C	G	-0.167358	0.0208865	0.0091	0.004
ENSG00000005206	Adipose_Visceral_Omentum	SPPL2B	19	2345595	C	G	-0.261502	0.0240936	0.0091	0.004
ENSG00000005206	Skin_Sun_Exposed_Lower_leg	SPPL2B	19	2358088	C	T	-0.181478	0.0230362	0.0094	0.0043
ENSG00000005206	Esophagus_Mucosa	SPPL2B	19	2363456	G	C	0.186734	0.0317913	0.0028	0.008
ENSG00000005206	Esophagus_Muscularis	SPPL2B	19	2340235	T	C	-0.172597	0.0171515	0.0085	0.0038
ENSG00000005206	Brain_Cerebellar_Hemisphere	SPPL2B	19	2360011	T	C	-0.259532	0.0392202	0.0053	0.0039
ENSG00000185294	Brain_Cerebellum	SPPL2C	17	44083081	A	G	0.758482	0.0622676	0.0254	0.0047
ENSG00000185294	Brain_Cerebellar_Hemisphere	SPPL2C	17	44329636	C	T	0.698798	0.0626445	0.0267	0.0051
ENSG00000157837	Stomach	SPPL3	12	121245752	AT	A	-0.297775	0.0349316	0.0156	0.0051
ENSG00000157837	Esophagus_Gastroesophageal_Junction	SPPL3	12	121220375	C	G	-0.306698	0.0335068	0.0145	0.0037
ENSG00000157837	Esophagus_Mucosa	SPPL3	12	121220375	C	G	-0.164476	0.0233863	0.0145	0.0037
ENSG00000157837	Pituitary	SPPL3	12	121278266	A	G	0.306378	0.0387391	-0.0158	0.0037
ENSG00000157837	Pancreas	SPPL3	12	121351934	T	C	-0.359901	0.0384194	0.0137	0.0037
ENSG00000157837	Adipose_Subcutaneous	SPPL3	12	121245752	AT	A	-0.298826	0.026962	0.0156	0.0051
ENSG00000157837	Brain_Nucleus_accumbens_basal_ganglia	SPPL3	12	121316778	C	T	-0.253807	0.0414965	0.0142	0.0037
ENSG00000157837	Brain_Hypothalamus	SPPL3	12	121220375	C	G	-0.335538	0.0534141	0.0145	0.0037
ENSG00000157837	Brain_Cerebellum	SPPL3	12	121348649	C	T	-0.472239	0.0471808	0.0139	0.0037
ENSG00000157837	Heart_Left_Ventricle	SPPL3	12	121220375	C	G	-0.252959	0.0336807	0.0145	0.0037
ENSG00000157837	Breast_Mammary_Tissue	SPPL3	12	121222556	C	T	-0.307126	0.0415337	0.0145	0.0037
ENSG00000157837	Heart_Atrial_Appendage	SPPL3	12	121220375	C	G	-0.313735	0.034406	0.0145	0.0037
ENSG00000157837	Artery_Tibial	SPPL3	12	121238204	C	G	-0.169749	0.0242146	0.0147	0.0037
ENSG00000157837	Nerve_Tibial	SPPL3	12	121245752	AT	A	-0.29588	0.0222511	0.0156	0.0051
ENSG00000157837	Esophagus_Muscularis	SPPL3	12	121245752	AT	A	-0.274067	0.0253894	0.0156	0.0051
ENSG00000157837	Brain_Cerebellar_Hemisphere	SPPL3	12	121295104	A	G	-0.353596	0.0463762	0.0133	0.0037
ENSG00000157837	Adrenal_Gland	SPPL3	12	121245752	AT	A	-0.280107	0.0459798	0.0156	0.0051
ENSG00000157837	Thyroid	SPPL3	12	121325890	T	G	0.468301	0.0739975	-0.0822	0.0507
ENSG00000157837	Adipose_Visceral_Omentum	SPPL3	12	121220375	C	G	-0.283507	0.0320576	0.0145	0.0037
ENSG00000157837	Lung	SPPL3	12	121303820	A	G	-0.23461	0.0249428	0.015	0.004
ENSG00000157837	Testis	SPPL3	12	121220375	C	G	-0.395972	0.0270422	0.0145	0.0037
ENSG00000157837	Artery_Aorta	SPPL3	12	121220375	C	G	-0.260095	0.0348189	0.0145	0.0037
ENSG00000157837	Cells_Cultured_fibroblasts	SPPL3	12	121278266	A	G	0.177997	0.0179951	-0.0158	0.0037
ENSG00000157837	Colon_Transverse	SPPL3	12	121245752	AT	A	-0.221951	0.0244333	0.0156	0.0051
ENSG00000157837	Brain_Caudate_basal_ganglia	SPPL3	12	121351729	A	T	-0.34731	0.0475828	0.0135	0.0037
ENSG00000157837	Colon_Sigmoid	SPPL3	12	121351729	A	T	-0.373382	0.036313	0.0135	0.0037
ENSG00000157837	Brain_Cortex	SPPL3	12	121332953	A	G	-0.445624	0.0425198	0.0135	0.0037
ENSG00000116096	Whole_Blood	SPR	2	72262348	A	G	0.451404	0.0811451	-0.0108	0.0214
ENSG00000188766	Whole_Blood	SPRED3	19	38856245	A	G	0.353458	0.0565076	0.0145	0.005
ENSG00000188766	Muscle_Skeletal	SPRED3	19	38872778	T	C	0.455286	0.046769	0.0097	0.007
ENSG00000188766	Skin_Not_Sun_Exposed_Suprapubic	SPRED3	19	38845869	T	C	0.3408	0.0493932	0.0135	0.0052
ENSG00000188766	Testis	SPRED3	19	38899783	G	T	0.567749	0.0988167	0.0213	0.0095
ENSG00000111412	Cells_Cultured_fibroblasts	SPRING1	12	117147593	G	A	0.161006	0.028378	-0.0013	0.0043
ENSG00000203772	Liver	SPRN	10	135254576	A	G	1.14796	0.0948444	-0.0014	0.0064
ENSG00000203772	Stomach	SPRN	10	135252088	T	C	0.845666	0.0664411	-0.0011	0.0095
ENSG00000203772	Breast_Mammary_Tissue	SPRN	10	135227835	A	G	0.241515	0.0368399	0.0037	0.0046
ENSG00000203772	Pancreas	SPRN	10	135217175	T	C	-0.317962	0.0417072	-0.0076	0.004
ENSG00000203772	Spleen	SPRN	10	135304067	T	A	0.643161	0.109455	-0.0004	0.0084
ENSG00000203772	Skin_Not_Sun_Exposed_Suprapubic	SPRN	10	135234393	T	G	-0.286017	0.0331375	-0.0055	0.0039
ENSG00000203772	Nerve_Tibial	SPRN	10	135232934	T	C	-0.321648	0.0289595	-0.006	0.004
ENSG00000203772	Adipose_Visceral_Omentum	SPRN	10	135220544	C	CT	-0.247239	0.0347	-0.0087	0.0056
ENSG00000203772	Lung	SPRN	10	135220544	C	CT	-0.232397	0.0282854	-0.0087	0.0056
ENSG00000203772	Muscle_Skeletal	SPRN	10	135215756	C	CGGGGCT	0.229551	0.0379449	0.0077	0.0058
ENSG00000203772	Skin_Sun_Exposed_Lower_leg	SPRN	10	135234393	T	G	-0.304265	0.0259755	-0.0055	0.0039
ENSG00000203772	Heart_Left_Ventricle	SPRN	10	135220544	C	CT	-0.297133	0.0447097	-0.0087	0.0056
ENSG00000203772	Heart_Atrial_Appendage	SPRN	10	135220544	C	CT	-0.260075	0.04478	-0.0087	0.0056
ENSG00000203772	Thyroid	SPRN	10	135234393	T	G	-0.297894	0.0274083	-0.0055	0.0039
ENSG00000203772	Artery_Aorta	SPRN	10	135237196	T	C	-0.28549	0.0453314	-0.003	0.0043
ENSG00000203772	Stomach	SPRN	10	135249551	G	T	-0.36791	0.0518333	0.0034	0.006
ENSG00000203772	Artery_Tibial	SPRN	10	135232934	T	C	-0.373823	0.0364442	-0.006	0.004
ENSG00000203772	Whole_Blood	SPRN	10	135220544	C	CT	-0.15915	0.0259932	-0.0087	0.0056
ENSG00000203772	Adipose_Subcutaneous	SPRN	10	135227835	A	G	0.22139	0.0310139	0.0037	0.0046
ENSG00000203772	Colon_Transverse	SPRN	10	135227244	C	T	0.158817	0.0282003	0.0077	0.004
ENSG00000169474	Esophagus_Mucosa	SPRR1A	1	152956381	T	C	0.178602	0.0201546	0.0004	0.0037
ENSG00000169469	Skin_Not_Sun_Exposed_Suprapubic	SPRR1B	1	153014082	A	T	-0.26494	0.0279287	-0.0026	0.0037
ENSG00000169469	Skin_Sun_Exposed_Lower_leg	SPRR1B	1	153045728	T	C	-0.350576	0.0294016	-0.0019	0.0038
ENSG00000169469	Esophagus_Mucosa	SPRR1B	1	152989321	C	T	0.183851	0.0234268	-0.0035	0.0038
ENSG00000196805	Skin_Not_Sun_Exposed_Suprapubic	SPRR2B	1	153057397	A	G	-0.325869	0.0403986	-0.0019	0.0038
ENSG00000196805	Esophagus_Mucosa	SPRR2B	1	153052094	G	A	-0.2516	0.0288003	-0.005	0.0044
ENSG00000196805	Testis	SPRR2B	1	153057397	A	G	0.531193	0.0561194	-0.0019	0.0038
ENSG00000196805	Skin_Sun_Exposed_Lower_leg	SPRR2B	1	153039735	G	A	-0.325843	0.0364281	-0.0017	0.0038
ENSG00000196805	Ovary	SPRR2B	1	153044009	A	G	0.565949	0.0713405	-0.0019	0.0038
ENSG00000163216	Skin_Sun_Exposed_Lower_leg	SPRR2D	1	152995241	T	C	0.695537	0.112981	-0.0002	0.0037
ENSG00000203785	Skin_Not_Sun_Exposed_Suprapubic	SPRR2E	1	153075561	T	A	-0.579926	0.0646886	-0.0051	0.009
ENSG00000203785	Skin_Sun_Exposed_Lower_leg	SPRR2E	1	153075561	T	A	-0.656507	0.0635439	-0.0051	0.009
ENSG00000244094	Skin_Not_Sun_Exposed_Suprapubic	SPRR2F	1	153083286	G	A	2.35952	0.186725	-0.0309	0.0215
ENSG00000244094	Breast_Mammary_Tissue	SPRR2F	1	153084795	C	G	0.341628	0.0602634	-0.0027	0.0038
ENSG00000244094	Skin_Sun_Exposed_Lower_leg	SPRR2F	1	153083286	G	A	2.21612	0.150667	-0.0309	0.0215
ENSG00000244094	Testis	SPRR2F	1	153094478	C	A	0.382952	0.0583854	-0.003	0.0037
ENSG00000159516	Skin_Not_Sun_Exposed_Suprapubic	SPRR2G	1	153082864	G	A	-0.502999	0.086043	-0.0246	0.0119
ENSG00000163209	Esophagus_Mucosa	SPRR3	1	152969685	G	A	-0.114968	0.0150216	-0.0019	0.0038
ENSG00000184148	Testis	SPRR4	1	152945310	G	A	-0.860145	0.151497	-0.0408	0.0615
ENSG00000283227	Esophagus_Mucosa	SPRR5	1	152902759	C	T	1.06711	0.151384	0.0218	0.0534
ENSG00000010072	Small_Intestine_Terminal_Ileum	SPRTN	1	231502245	A	T	-0.460816	0.0740646	0.0021	0.0044
ENSG00000010072	Heart_Left_Ventricle	SPRTN	1	231480208	G	A	-0.232869	0.0335052	0.0005	0.0038
ENSG00000010072	Esophagus_Mucosa	SPRTN	1	231488524	T	C	-0.167936	0.0251987	0.0026	0.0038
ENSG00000010072	Cells_Cultured_fibroblasts	SPRTN	1	231492897	T	C	-0.167722	0.0216291	0.0012	0.0038
ENSG00000010072	Testis	SPRTN	1	231479788	A	T	-0.138283	0.0203938	0.0011	0.004
ENSG00000010072	Skin_Sun_Exposed_Lower_leg	SPRTN	1	231554993	G	C	0.143798	0.0257099	-0.0003	0.0039
ENSG00000010072	Colon_Sigmoid	SPRTN	1	231492897	T	C	-0.213511	0.0363712	0.0012	0.0038
ENSG00000010072	Thyroid	SPRTN	1	231486989	C	A	-0.134407	0.0224891	0.0008	0.0039
ENSG00000010072	Pituitary	SPRTN	1	231521478	T	C	-0.351848	0.059592	0.0007	0.0038
ENSG00000010072	Esophagus_Muscularis	SPRTN	1	231495255	A	T	-0.16501	0.0291433	0.0004	0.0045
ENSG00000167778	Skin_Not_Sun_Exposed_Suprapubic	SPRYD3	12	53473245	T	TG	0.228212	0.03969	-0.0078	0.0115
ENSG00000167778	Skin_Sun_Exposed_Lower_leg	SPRYD3	12	53403005	G	A	-0.84575	0.0858695	-0.0358	0.0254
ENSG00000167778	Prostate	SPRYD3	12	53403005	G	A	-1.42526	0.231069	-0.0358	0.0254
ENSG00000167778	Skin_Not_Sun_Exposed_Suprapubic	SPRYD3	12	53403005	G	A	-0.705069	0.0935532	-0.0358	0.0254
ENSG00000167778	Muscle_Skeletal	SPRYD3	12	53403005	G	A	-0.554889	0.0910296	-0.0358	0.0254
ENSG00000167778	Lung	SPRYD3	12	53459881	A	T	0.127908	0.0225581	0.0077	0.0044
ENSG00000167778	Skin_Sun_Exposed_Lower_leg	SPRYD3	12	53473245	T	TG	0.261401	0.0408203	-0.0078	0.0115
ENSG00000167778	Cells_Cultured_fibroblasts	SPRYD3	12	53403005	G	A	-0.851993	0.0692682	-0.0358	0.0254
ENSG00000167778	Whole_Blood	SPRYD3	12	53509693	C	T	0.0937527	0.016636	0.0065	0.0048
ENSG00000167778	Esophagus_Mucosa	SPRYD3	12	52991106	G	A	-1.27027	0.124553	-0.0206	0.0237
ENSG00000167778	Heart_Atrial_Appendage	SPRYD3	12	53403005	G	A	-0.735992	0.112592	-0.0358	0.0254
ENSG00000167778	Esophagus_Mucosa	SPRYD3	12	53477618	A	C	0.2851	0.0489995	-0.004	0.0086
ENSG00000167778	Thyroid	SPRYD3	12	53403005	G	A	-0.468984	0.075894	-0.0358	0.0254
ENSG00000167778	Artery_Aorta	SPRYD3	12	52991106	G	A	-0.884183	0.121602	-0.0206	0.0237
ENSG00000167778	Cells_EBV-transformed_lymphocytes	SPRYD3	12	52991106	G	A	-1.97536	0.264658	-0.0206	0.0237
ENSG00000167778	Nerve_Tibial	SPRYD3	12	53455853	T	C	0.312383	0.0505861	0.0145	0.0081
ENSG00000167778	Spleen	SPRYD3	12	53463271	CG	C	0.387579	0.0649057	0.0009	0.0069
ENSG00000176422	Cells_Cultured_fibroblasts	SPRYD4	12	56863770	C	G	0.27648	0.0327411	-0.02	0.0049
ENSG00000176422	Muscle_Skeletal	SPRYD4	12	56849407	G	A	0.477195	0.0832494	-0.1176	0.0762
ENSG00000176422	Lung	SPRYD4	12	56928814	G	A	0.21196	0.0279375	-0.02	0.0056
ENSG00000176422	Whole_Blood	SPRYD4	12	56861458	G	A	-0.507002	0.0377769	0.0163	0.0046
ENSG00000176422	Adipose_Visceral_Omentum	SPRYD4	12	56928814	G	A	0.189439	0.0319515	-0.02	0.0056
ENSG00000176422	Esophagus_Mucosa	SPRYD4	12	56891649	A	G	0.325882	0.0440395	-0.0199	0.0056
ENSG00000176422	Spleen	SPRYD4	12	56860073	T	C	-0.446378	0.0669283	0.0155	0.0046
ENSG00000176422	Cells_EBV-transformed_lymphocytes	SPRYD4	12	56861458	G	A	-0.808226	0.0844841	0.0163	0.0046
ENSG00000123178	Cells_Cultured_fibroblasts	SPRYD7	13	50432998	G	A	0.0939671	0.0143639	-0.0004	0.0037
ENSG00000123178	Esophagus_Muscularis	SPRYD7	13	50432800	C	T	-0.239402	0.0399605	-0.005	0.009
ENSG00000123178	Artery_Tibial	SPRYD7	13	50729531	A	G	-0.20953	0.0324358	0.0181	0.0053
ENSG00000123178	Heart_Atrial_Appendage	SPRYD7	13	50477325	C	T	-0.191006	0.0335467	0.0189	0.0052
ENSG00000123178	Brain_Cerebellar_Hemisphere	SPRYD7	13	50510199	C	A	-0.405096	0.0566793	0.0199	0.0051
ENSG00000123178	Cells_Cultured_fibroblasts	SPRYD7	13	50432800	C	T	-0.353348	0.0289144	-0.005	0.009
ENSG00000171621	Cells_Cultured_fibroblasts	SPSB1	1	9347278	A	G	0.32357	0.0334276	-0.0068	0.0042
ENSG00000171621	Nerve_Tibial	SPSB1	1	9354520	A	C	0.168578	0.0279344	-0.0099	0.0045
ENSG00000171621	Esophagus_Mucosa	SPSB1	1	9341132	T	C	0.270394	0.0429416	-0.0125	0.0054
ENSG00000171621	Whole_Blood	SPSB1	1	9335173	T	G	-0.343193	0.0406544	-0.0097	0.0045
ENSG00000171621	Cells_Cultured_fibroblasts	SPSB1	1	9338959	T	C	0.233773	0.0317338	0.0111	0.0039
ENSG00000111671	Adipose_Subcutaneous	SPSB2	12	6982347	C	A	0.507187	0.0416215	0.0105	0.0042
ENSG00000111671	Colon_Transverse	SPSB2	12	6976027	G	T	0.755511	0.114723	-0.039	0.0544
ENSG00000111671	Brain_Cerebellar_Hemisphere	SPSB2	12	6982347	C	A	0.580552	0.0600796	0.0105	0.0042
ENSG00000111671	Colon_Transverse	SPSB2	12	6982347	C	A	0.386183	0.0450067	0.0105	0.0042
ENSG00000111671	Nerve_Tibial	SPSB2	12	6989707	C	T	0.460934	0.0352971	0.0104	0.0044
ENSG00000111671	Nerve_Tibial	SPSB2	12	6980973	A	G	0.320897	0.0432498	0.0135	0.0051
ENSG00000111671	Pancreas	SPSB2	12	6976027	G	T	0.818397	0.139356	-0.039	0.0544
ENSG00000111671	Brain_Hippocampus	SPSB2	12	6987096	A	G	0.831427	0.0699362	0.0114	0.0045
ENSG00000111671	Prostate	SPSB2	12	6990138	T	TTA	0.645441	0.0729123	0.0099	0.0065
ENSG00000111671	Lung	SPSB2	12	6976027	G	T	0.798831	0.0887341	-0.039	0.0544
ENSG00000111671	Colon_Transverse	SPSB2	12	6980973	A	G	0.356771	0.0518676	0.0135	0.0051
ENSG00000111671	Artery_Aorta	SPSB2	12	6976027	G	T	1.20511	0.138104	-0.039	0.0544
ENSG00000111671	Artery_Aorta	SPSB2	12	6987096	A	G	0.68805	0.0337756	0.0114	0.0045
ENSG00000111671	Nerve_Tibial	SPSB2	12	6976027	G	T	0.924231	0.116702	-0.039	0.0544
ENSG00000111671	Brain_Substantia_nigra	SPSB2	12	7012189	G	A	0.965588	0.078802	0.0079	0.0042
ENSG00000111671	Artery_Tibial	SPSB2	12	6976027	G	T	0.61091	0.107576	-0.039	0.0544
ENSG00000111671	Thyroid	SPSB2	12	7027637	CT	C	-0.69401	0.117253	-0.0632	0.0483
ENSG00000111671	Brain_Frontal_Cortex_BA9	SPSB2	12	6987096	A	G	0.731361	0.0607824	0.0114	0.0045
ENSG00000111671	Breast_Mammary_Tissue	SPSB2	12	6982347	C	A	0.475133	0.0498839	0.0105	0.0042
ENSG00000111671	Colon_Sigmoid	SPSB2	12	6982347	C	A	0.840644	0.049444	0.0105	0.0042
ENSG00000111671	Spleen	SPSB2	12	6980973	A	G	0.456022	0.0773606	0.0135	0.0051
ENSG00000111671	Testis	SPSB2	12	6982162	T	C	1.20552	0.080526	-0.0291	0.0362
ENSG00000111671	Spleen	SPSB2	12	6976027	G	T	1.39883	0.163302	-0.039	0.0544
ENSG00000111671	Lung	SPSB2	12	6987172	C	T	0.377098	0.0222585	0.0094	0.0042
ENSG00000111671	Testis	SPSB2	12	6980973	A	G	0.980092	0.0342565	0.0135	0.0051
ENSG00000111671	Spleen	SPSB2	12	6982347	C	A	0.61237	0.0668355	0.0105	0.0042
ENSG00000111671	Cells_Cultured_fibroblasts	SPSB2	12	6990138	T	TTA	0.664113	0.0284832	0.0099	0.0065
ENSG00000111671	Brain_Hypothalamus	SPSB2	12	6987172	C	T	0.919357	0.053121	0.0094	0.0042
ENSG00000111671	Brain_Nucleus_accumbens_basal_ganglia	SPSB2	12	6982347	C	A	0.921711	0.0484015	0.0105	0.0042
ENSG00000111671	Pituitary	SPSB2	12	6987232	C	A	0.943418	0.0428497	0.0098	0.0042
ENSG00000111671	Brain_Spinal_cord_cervical_c-1	SPSB2	12	6977359	G	A	0.933271	0.0759102	0.01	0.0042
ENSG00000111671	Vagina	SPSB2	12	6977359	G	A	0.695997	0.0796644	0.01	0.0042
ENSG00000111671	Uterus	SPSB2	12	6977359	G	A	0.803257	0.0703133	0.01	0.0042
ENSG00000111671	Brain_Cortex	SPSB2	12	6977359	G	A	0.741019	0.0511772	0.01	0.0042
ENSG00000111671	Muscle_Skeletal	SPSB2	12	6982162	T	C	0.82475	0.111396	-0.0291	0.0362
ENSG00000111671	Heart_Atrial_Appendage	SPSB2	12	6990138	T	TTA	0.813092	0.0425641	0.0099	0.0065
ENSG00000111671	Artery_Tibial	SPSB2	12	6982177	T	C	0.523486	0.0841386	-0.0149	0.0387
ENSG00000111671	Artery_Coronary	SPSB2	12	6960893	T	A	0.607977	0.0512168	0.0104	0.0041
ENSG00000111671	Esophagus_Gastroesophageal_Junction	SPSB2	12	6967901	A	G	1.14246	0.150551	-0.0929	0.0463
ENSG00000111671	Thyroid	SPSB2	12	7026307	C	G	1.30014	0.131872	-0.0792	0.0353
ENSG00000111671	Pancreas	SPSB2	12	6982347	C	A	0.419698	0.0478014	0.0105	0.0042
ENSG00000111671	Thyroid	SPSB2	12	6980973	A	G	0.308132	0.0391786	0.0135	0.0051
ENSG00000111671	Adipose_Visceral_Omentum	SPSB2	12	7000283	TCGCTCCTCCC	T	-0.370833	0.0561673	-0.0076	0.0107
ENSG00000111671	Stomach	SPSB2	12	6977359	G	A	0.572606	0.0470133	0.01	0.0042
ENSG00000111671	Artery_Tibial	SPSB2	12	6987096	A	G	0.479169	0.0265215	0.0114	0.0045
ENSG00000111671	Adipose_Subcutaneous	SPSB2	12	6976027	G	T	0.682276	0.105335	-0.039	0.0544
ENSG00000111671	Cells_EBV-transformed_lymphocytes	SPSB2	12	6977275	C	T	0.75535	0.104442	0.01	0.0042
ENSG00000111671	Whole_Blood	SPSB2	12	6983764	A	T	0.482794	0.0370072	0.0093	0.0042
ENSG00000111671	Adipose_Visceral_Omentum	SPSB2	12	6982347	C	A	0.874825	0.0396986	0.0105	0.0042
ENSG00000111671	Skin_Not_Sun_Exposed_Suprapubic	SPSB2	12	6982347	C	A	0.672761	0.037141	0.0105	0.0042
ENSG00000111671	Skin_Sun_Exposed_Lower_leg	SPSB2	12	7000283	TCGCTCCTCCC	T	-0.285839	0.0428639	-0.0076	0.0107
ENSG00000111671	Brain_Putamen_basal_ganglia	SPSB2	12	6977359	G	A	0.842525	0.0606695	0.01	0.0042
ENSG00000111671	Esophagus_Muscularis	SPSB2	12	6973637	A	C	-1.13832	0.19586	0.0337	0.1096
ENSG00000111671	Brain_Caudate_basal_ganglia	SPSB2	12	6987232	C	A	0.778361	0.0495033	0.0098	0.0042
ENSG00000111671	Esophagus_Mucosa	SPSB2	12	6982347	C	A	0.930083	0.0396439	0.0105	0.0042
ENSG00000111671	Skin_Sun_Exposed_Lower_leg	SPSB2	12	6982347	C	A	0.553147	0.0299301	0.0105	0.0042
ENSG00000111671	Thyroid	SPSB2	12	6982347	C	A	0.489781	0.0326693	0.0105	0.0042
ENSG00000111671	Ovary	SPSB2	12	6982347	C	A	0.745637	0.0656268	0.0105	0.0042
ENSG00000111671	Liver	SPSB2	12	6982347	C	A	0.791513	0.0681363	0.0105	0.0042
ENSG00000111671	Esophagus_Gastroesophageal_Junction	SPSB2	12	6987232	C	A	0.831338	0.0398982	0.0098	0.0042
ENSG00000111671	Brain_Cerebellum	SPSB2	12	6977275	C	T	0.623717	0.0636909	0.01	0.0042
ENSG00000111671	Skin_Not_Sun_Exposed_Suprapubic	SPSB2	12	7000283	TCGCTCCTCCC	T	-0.314878	0.0516292	-0.0076	0.0107
ENSG00000111671	Brain_Anterior_cingulate_cortex_BA24	SPSB2	12	6977359	G	A	0.819852	0.0601174	0.01	0.0042
ENSG00000111671	Muscle_Skeletal	SPSB2	12	6977275	C	T	0.246319	0.0429521	0.01	0.0042
ENSG00000111671	Small_Intestine_Terminal_Ileum	SPSB2	12	6987232	C	A	0.78031	0.0672807	0.0098	0.0042
ENSG00000111671	Brain_Amygdala	SPSB2	12	6987172	C	T	0.887757	0.0722741	0.0094	0.0042
ENSG00000111671	Adrenal_Gland	SPSB2	12	6990138	T	TTA	0.853112	0.0498536	0.0099	0.0065
ENSG00000111671	Heart_Left_Ventricle	SPSB2	12	6982347	C	A	0.848366	0.0477074	0.0105	0.0042
ENSG00000111671	Esophagus_Muscularis	SPSB2	12	6982347	C	A	0.659486	0.0309816	0.0105	0.0042
ENSG00000111671	Minor_Salivary_Gland	SPSB2	12	6992122	T	C	0.762646	0.0761157	0.0093	0.0042
ENSG00000111671	Kidney_Cortex	SPSB2	12	6990138	T	TTA	0.834327	0.104839	0.0099	0.0065
ENSG00000175093	Testis	SPSB4	3	140785175	A	C	-0.239094	0.0310166	0.0073	0.0047
ENSG00000163554	Breast_Mammary_Tissue	SPTA1	1	158624528	T	G	1.7848	0.104315	0.0003	0.0092
ENSG00000163554	Breast_Mammary_Tissue	SPTA1	1	158624779	C	T	0.464744	0.0691985	0.0013	0.0056
ENSG00000163554	Thyroid	SPTA1	1	158624528	T	G	0.860388	0.107131	0.0003	0.0092
ENSG00000163554	Adipose_Subcutaneous	SPTA1	1	158624779	C	T	0.3667	0.0599433	0.0013	0.0056
ENSG00000163554	Testis	SPTA1	1	158620477	G	C	0.245415	0.029135	-0.007	0.0042
ENSG00000163554	Vagina	SPTA1	1	158624528	T	G	1.50465	0.16652	0.0003	0.0092
ENSG00000163554	Nerve_Tibial	SPTA1	1	158624779	C	T	0.468012	0.0681054	0.0013	0.0056
ENSG00000163554	Adipose_Subcutaneous	SPTA1	1	158624528	T	G	1.7036	0.0822118	0.0003	0.0092
ENSG00000163554	Nerve_Tibial	SPTA1	1	158624528	T	G	1.55206	0.0929774	0.0003	0.0092
ENSG00000163554	Adipose_Visceral_Omentum	SPTA1	1	158624528	T	G	1.41842	0.109996	0.0003	0.0092
ENSG00000163554	Artery_Tibial	SPTA1	1	158624528	T	G	0.881568	0.109117	0.0003	0.0092
ENSG00000163554	Artery_Coronary	SPTA1	1	158624528	T	G	1.19115	0.157566	0.0003	0.0092
ENSG00000070182	Artery_Aorta	SPTB	14	65375444	G	T	0.299017	0.0504491	0.0061	0.0044
ENSG00000070182	Pancreas	SPTB	14	65349516	TGG	T	-0.800415	0.0583654	0.0121	0.0211
ENSG00000070182	Artery_Tibial	SPTB	14	65354946	G	A	0.286507	0.0331742	0.006	0.0045
ENSG00000070182	Muscle_Skeletal	SPTB	14	65291798	G	A	-0.144084	0.0248216	0.003	0.0045
ENSG00000070182	Nerve_Tibial	SPTB	14	65333725	A	G	0.328668	0.0362318	0.005	0.0073
ENSG00000115306	Lung	SPTBN1	2	54786677	G	A	0.16643	0.0230951	0.0113	0.0044
ENSG00000115306	Brain_Hippocampus	SPTBN1	2	54834839	A	G	-0.31266	0.0463619	-0.004	0.0039
ENSG00000115306	Nerve_Tibial	SPTBN1	2	54808251	A	T	0.196897	0.0259453	0.0107	0.0044
ENSG00000115306	Muscle_Skeletal	SPTBN1	2	54713333	A	G	-0.312047	0.0420705	0.0015	0.0044
ENSG00000115306	Testis	SPTBN1	2	55024596	C	A	-0.61401	0.081279	-0.0195	0.0159
ENSG00000115306	Nerve_Tibial	SPTBN1	2	54610555	A	G	0.129303	0.0229559	0.0064	0.0039
ENSG00000115306	Skin_Sun_Exposed_Lower_leg	SPTBN1	2	54925331	T	A	0.151048	0.0232677	0.0114	0.004
ENSG00000115306	Colon_Transverse	SPTBN1	2	54867496	T	C	0.202157	0.0323805	0.0112	0.0048
ENSG00000115306	Brain_Cerebellum	SPTBN1	2	54837729	T	A	-0.425867	0.0524684	-0.0035	0.0039
ENSG00000115306	Brain_Cerebellar_Hemisphere	SPTBN1	2	54556416	C	T	-0.388603	0.0648376	-0.0036	0.0038
ENSG00000115306	Esophagus_Gastroesophageal_Junction	SPTBN1	2	54838859	G	T	0.211448	0.0365905	0.0113	0.0046
ENSG00000115306	Testis	SPTBN1	2	54985783	C	T	0.553448	0.0955774	-0.0183	0.0197
ENSG00000115306	Whole_Blood	SPTBN1	2	54787592	G	C	0.750893	0.0451259	-0.0056	0.007
ENSG00000115306	Artery_Tibial	SPTBN1	2	54078980	G	C	0.136627	0.0239297	0.0073	0.0042
ENSG00000115306	Artery_Aorta	SPTBN1	2	54859403	T	C	0.391278	0.040213	0.0093	0.0048
ENSG00000115306	Muscle_Skeletal	SPTBN1	2	54689027	A	G	0.559707	0.0388787	0.0049	0.0037
ENSG00000115306	Thyroid	SPTBN1	2	54314610	C	G	0.125215	0.0203503	0.0039	0.0037
ENSG00000115306	Brain_Nucleus_accumbens_basal_ganglia	SPTBN1	2	55024596	C	A	-1.06963	0.142973	-0.0195	0.0159
ENSG00000115306	Cells_Cultured_fibroblasts	SPTBN1	2	54886347	A	G	-0.188665	0.0309981	-0.0024	0.0039
ENSG00000115306	Artery_Tibial	SPTBN1	2	54898633	C	T	0.236067	0.0258169	0.0118	0.0047
ENSG00000115306	Adipose_Subcutaneous	SPTBN1	2	54848728	G	A	0.18703	0.0225545	0.0107	0.0043
ENSG00000173898	Adipose_Subcutaneous	SPTBN2	11	66651031	A	G	0.516582	0.0896003	0.0239	0.0078
ENSG00000173898	Lung	SPTBN2	11	66486143	C	T	0.216819	0.0300426	0.0147	0.004
ENSG00000173898	Cells_Cultured_fibroblasts	SPTBN2	11	66493421	T	C	0.770229	0.0998509	0.0276	0.0085
ENSG00000173898	Small_Intestine_Terminal_Ileum	SPTBN2	11	66486143	C	T	-0.513103	0.0719097	0.0147	0.004
ENSG00000160460	Brain_Cerebellar_Hemisphere	SPTBN4	19	41046712	A	C	-0.465878	0.0590158	-0.0026	0.0055
ENSG00000160460	Pituitary	SPTBN4	19	41071701	T	C	-0.352016	0.0534628	-0.0032	0.0051
ENSG00000160460	Brain_Cerebellum	SPTBN4	19	41046712	A	C	-0.56078	0.0589591	-0.0026	0.0055
ENSG00000160460	Brain_Cortex	SPTBN4	19	41058802	A	C	-0.181396	0.0249042	0.0034	0.0038
ENSG00000137877	Muscle_Skeletal	SPTBN5	15	42191519	A	G	-0.506348	0.0361861	-0.0062	0.0038
ENSG00000137877	Whole_Blood	SPTBN5	15	42191519	A	G	-0.391707	0.0250631	-0.0062	0.0038
ENSG00000137877	Esophagus_Gastroesophageal_Junction	SPTBN5	15	42191519	A	G	-0.923459	0.03812	-0.0062	0.0038
ENSG00000137877	Brain_Caudate_basal_ganglia	SPTBN5	15	42231957	T	C	0.851484	0.114486	-0.0116	0.0071
ENSG00000137877	Brain_Cerebellar_Hemisphere	SPTBN5	15	42172927	T	C	0.672436	0.089944	-0.0012	0.0042
ENSG00000137877	Brain_Putamen_basal_ganglia	SPTBN5	15	42191519	A	G	-0.579699	0.0656193	-0.0062	0.0038
ENSG00000137877	Brain_Hippocampus	SPTBN5	15	42191519	A	G	-0.578545	0.053652	-0.0062	0.0038
ENSG00000137877	Esophagus_Mucosa	SPTBN5	15	42171654	A	G	0.631619	0.0899091	0.0034	0.0093
ENSG00000137877	Pancreas	SPTBN5	15	42191519	A	G	-0.905828	0.037573	-0.0062	0.0038
ENSG00000137877	Brain_Cerebellum	SPTBN5	15	42187492	C	T	0.538924	0.0739363	-0.0016	0.0042
ENSG00000137877	Brain_Caudate_basal_ganglia	SPTBN5	15	42205706	CT	C	-0.583576	0.0555856	-0.0056	0.0051
ENSG00000137877	Brain_Hypothalamus	SPTBN5	15	42191519	A	G	-0.53131	0.0621115	-0.0062	0.0038
ENSG00000137877	Heart_Left_Ventricle	SPTBN5	15	42191519	A	G	-0.503864	0.0417665	-0.0062	0.0038
ENSG00000137877	Skin_Sun_Exposed_Lower_leg	SPTBN5	15	42191519	A	G	-0.323894	0.0318823	-0.0062	0.0038
ENSG00000137877	Liver	SPTBN5	15	42204258	C	A	-0.446698	0.0557242	-0.0048	0.0037
ENSG00000137877	Esophagus_Muscularis	SPTBN5	15	42191519	A	G	-0.841667	0.0287517	-0.0062	0.0038
ENSG00000137877	Cells_EBV-transformed_lymphocytes	SPTBN5	15	42191519	A	G	-0.650812	0.0662959	-0.0062	0.0038
ENSG00000137877	Small_Intestine_Terminal_Ileum	SPTBN5	15	42191519	A	G	-0.932604	0.0613662	-0.0062	0.0038
ENSG00000137877	Heart_Atrial_Appendage	SPTBN5	15	42205706	CT	C	-0.543885	0.0358668	-0.0056	0.0051
ENSG00000137877	Prostate	SPTBN5	15	42191519	A	G	-0.668357	0.0500235	-0.0062	0.0038
ENSG00000137877	Skin_Not_Sun_Exposed_Suprapubic	SPTBN5	15	42180531	T	C	0.160137	0.0271896	0.0011	0.0037
ENSG00000137877	Spleen	SPTBN5	15	42191519	A	G	-0.986365	0.0553543	-0.0062	0.0038
ENSG00000137877	Brain_Nucleus_accumbens_basal_ganglia	SPTBN5	15	42191067	A	C	-0.555158	0.0559774	-0.0056	0.0037
ENSG00000137877	Vagina	SPTBN5	15	42191519	A	G	-0.600096	0.0783322	-0.0062	0.0038
ENSG00000137877	Adipose_Visceral_Omentum	SPTBN5	15	42191519	A	G	-0.932154	0.0321986	-0.0062	0.0038
ENSG00000137877	Artery_Coronary	SPTBN5	15	42191519	A	G	-0.730231	0.0602349	-0.0062	0.0038
ENSG00000137877	Colon_Transverse	SPTBN5	15	42191519	A	G	-0.968266	0.0348233	-0.0062	0.0038
ENSG00000137877	Breast_Mammary_Tissue	SPTBN5	15	42191519	A	G	-0.609095	0.0357237	-0.0062	0.0038
ENSG00000137877	Stomach	SPTBN5	15	42191519	A	G	-0.360697	0.0392895	-0.0062	0.0038
ENSG00000137877	Pituitary	SPTBN5	15	42205706	CT	C	-0.656534	0.0462932	-0.0056	0.0051
ENSG00000137877	Brain_Cerebellum	SPTBN5	15	42170506	T	C	-0.546791	0.061238	0.0016	0.0037
ENSG00000137877	Skin_Sun_Exposed_Lower_leg	SPTBN5	15	42154260	A	ATGAGAGGAAGGGGAGGGCAGGGCGGAGC	0.530251	0.0754595	-0.0089	0.0172
ENSG00000137877	Thyroid	SPTBN5	15	42191519	A	G	-0.756222	0.026829	-0.0062	0.0038
ENSG00000137877	Cells_Cultured_fibroblasts	SPTBN5	15	42191519	A	G	-0.830169	0.0269702	-0.0062	0.0038
ENSG00000137877	Colon_Sigmoid	SPTBN5	15	42191519	A	G	-0.851344	0.0364317	-0.0062	0.0038
ENSG00000137877	Minor_Salivary_Gland	SPTBN5	15	42206553	G	GT	-0.447486	0.0730737	-0.0089	0.0052
ENSG00000137877	Adrenal_Gland	SPTBN5	15	42191519	A	G	-0.848509	0.052036	-0.0062	0.0038
ENSG00000137877	Brain_Amygdala	SPTBN5	15	42205706	CT	C	-0.53852	0.0877056	-0.0056	0.0051
ENSG00000137877	Esophagus_Mucosa	SPTBN5	15	42167956	A	C	0.491324	0.0797808	0.0035	0.0086
ENSG00000137877	Brain_Spinal_cord_cervical_c-1	SPTBN5	15	42191519	A	G	-0.631522	0.076808	-0.0062	0.0038
ENSG00000137877	Artery_Tibial	SPTBN5	15	42191519	A	G	-0.732021	0.0255339	-0.0062	0.0038
ENSG00000137877	Kidney_Cortex	SPTBN5	15	42191519	A	G	-0.792927	0.113472	-0.0062	0.0038
ENSG00000137877	Adipose_Subcutaneous	SPTBN5	15	42191519	A	G	-0.829875	0.0271808	-0.0062	0.0038
ENSG00000137877	Brain_Hippocampus	SPTBN5	15	42231957	T	C	0.78249	0.109769	-0.0116	0.0071
ENSG00000137877	Testis	SPTBN5	15	42191519	A	G	-0.587122	0.0479796	-0.0062	0.0038
ENSG00000137877	Ovary	SPTBN5	15	42191519	A	G	-0.542613	0.0819028	-0.0062	0.0038
ENSG00000137877	Uterus	SPTBN5	15	42191519	A	G	-0.712867	0.0831791	-0.0062	0.0038
ENSG00000137877	Nerve_Tibial	SPTBN5	15	42184683	A	G	-0.488954	0.064656	0.0196	0.0119
ENSG00000137877	Brain_Substantia_nigra	SPTBN5	15	42204258	C	A	-0.646452	0.0932747	-0.0048	0.0037
ENSG00000137877	Stomach	SPTBN5	15	42162467	A	G	0.749219	0.107745	0.0036	0.0093
ENSG00000137877	Artery_Aorta	SPTBN5	15	42191519	A	G	-0.919921	0.0337057	-0.0062	0.0038
ENSG00000137877	Lung	SPTBN5	15	42191519	A	G	-0.844317	0.0294635	-0.0062	0.0038
ENSG00000090054	Adipose_Visceral_Omentum	SPTLC1	9	94824750	T	C	0.225657	0.0328522	-0.0061	0.005
ENSG00000090054	Testis	SPTLC1	9	94696779	A	G	0.233103	0.0371296	-0.0074	0.0042
ENSG00000090054	Breast_Mammary_Tissue	SPTLC1	9	94711649	C	G	0.182642	0.0277864	-0.0064	0.0038
ENSG00000090054	Lung	SPTLC1	9	94705498	G	A	0.125156	0.0194758	-0.01	0.0038
ENSG00000090054	Artery_Aorta	SPTLC1	9	94711649	C	G	0.222432	0.0279346	-0.0064	0.0038
ENSG00000090054	Brain_Cortex	SPTLC1	9	94694656	G	A	0.322597	0.0549703	-0.0088	0.0038
ENSG00000090054	Pancreas	SPTLC1	9	94822540	A	G	0.361805	0.0496481	-0.0098	0.0057
ENSG00000090054	Adipose_Subcutaneous	SPTLC1	9	94835310	T	C	0.234008	0.0272648	-0.0052	0.0039
ENSG00000090054	Cells_Cultured_fibroblasts	SPTLC1	9	94773648	C	T	0.546442	0.0801794	-0.0084	0.0111
ENSG00000090054	Skin_Not_Sun_Exposed_Suprapubic	SPTLC1	9	94711649	C	G	0.228431	0.0281484	-0.0064	0.0038
ENSG00000090054	Thyroid	SPTLC1	9	94711649	C	G	0.168045	0.0216356	-0.0064	0.0038
ENSG00000090054	Skin_Sun_Exposed_Lower_leg	SPTLC1	9	94711649	C	G	0.252925	0.0246161	-0.0064	0.0038
ENSG00000090054	Nerve_Tibial	SPTLC1	9	94835310	T	C	0.176444	0.0213743	-0.0052	0.0039
ENSG00000090054	Cells_Cultured_fibroblasts	SPTLC1	9	94845092	A	G	-0.486523	0.0662131	-0.0291	0.0121
ENSG00000090054	Artery_Tibial	SPTLC1	9	94817198	A	AG	0.257317	0.0430607	0.0037	0.009
ENSG00000090054	Brain_Frontal_Cortex_BA9	SPTLC1	9	94776932	T	G	0.45417	0.0585614	-0.0108	0.0064
ENSG00000090054	Liver	SPTLC1	9	94849855	C	G	0.298561	0.0519744	-0.0096	0.004
ENSG00000090054	Whole_Blood	SPTLC1	9	94864754	C	A	0.117715	0.0153942	-0.007	0.005
ENSG00000090054	Esophagus_Mucosa	SPTLC1	9	94850345	G	T	-0.298431	0.0427797	-0.0254	0.0102
ENSG00000090054	Esophagus_Muscularis	SPTLC1	9	94736662	G	C	0.225018	0.034525	0.0021	0.0063
ENSG00000100596	Cells_Cultured_fibroblasts	SPTLC2	14	78086422	G	T	0.122183	0.0202572	0.0013	0.004
ENSG00000100596	Nerve_Tibial	SPTLC2	14	78061233	G	T	-0.31325	0.0309703	-0.0048	0.0043
ENSG00000100596	Cells_EBV-transformed_lymphocytes	SPTLC2	14	78023519	G	C	-0.664703	0.0872501	0.0073	0.0037
ENSG00000100596	Whole_Blood	SPTLC2	14	78023519	G	C	-0.113392	0.0134791	0.0073	0.0037
ENSG00000100596	Nerve_Tibial	SPTLC2	14	78048523	C	G	1.07599	0.0479091	-0.0105	0.0063
ENSG00000100596	Esophagus_Muscularis	SPTLC2	14	78117812	T	C	-0.395658	0.0703823	0.004	0.0077
ENSG00000100596	Esophagus_Mucosa	SPTLC2	14	78214079	C	CGTCT	-0.335343	0.0512768	-0.0242	0.0142
ENSG00000172296	Artery_Tibial	SPTLC3	20	12991786	T	C	-0.195181	0.0347054	0.0022	0.0037
ENSG00000172296	Lung	SPTLC3	20	12995113	C	T	-0.31722	0.0339428	0.0018	0.0039
ENSG00000172296	Cells_Cultured_fibroblasts	SPTLC3	20	13008277	T	C	0.969759	0.0796271	0.0033	0.008
ENSG00000172296	Cells_Cultured_fibroblasts	SPTLC3	20	12987940	G	A	0.354661	0.0579308	-0.0034	0.0056
ENSG00000172296	Esophagus_Mucosa	SPTLC3	20	13038792	T	TCAG	0.249887	0.0309282	-0.0078	0.0062
ENSG00000172296	Artery_Tibial	SPTLC3	20	12802030	C	T	-0.421692	0.0523957	0.0015	0.0055
ENSG00000172296	Prostate	SPTLC3	20	12943325	A	T	-0.321943	0.0537782	0.0062	0.0041
ENSG00000172296	Liver	SPTLC3	20	12958492	ACTC	A	-0.470484	0.0431182	0.0151	0.0053
ENSG00000165389	Esophagus_Muscularis	SPTSSA	14	34848781	G	C	0.240279	0.0389073	-0.0095	0.0066
ENSG00000165389	Thyroid	SPTSSA	14	34848977	T	A	0.225409	0.0349066	-0.003	0.008
ENSG00000165389	Heart_Left_Ventricle	SPTSSA	14	34848781	G	C	0.3742	0.0561863	-0.0095	0.0066
ENSG00000165389	Thyroid	SPTSSA	14	34844376	C	T	0.304545	0.0257724	0.0078	0.0054
ENSG00000165389	Esophagus_Mucosa	SPTSSA	14	34871013	T	A	-0.23847	0.0334083	-0.0069	0.0041
ENSG00000165389	Whole_Blood	SPTSSA	14	34960061	C	A	-0.180696	0.0278011	0.0061	0.0038
ENSG00000165389	Artery_Tibial	SPTSSA	14	34960061	C	A	-0.141217	0.0229158	0.0061	0.0038
ENSG00000165389	Pancreas	SPTSSA	14	34848688	C	A	-0.320961	0.0445114	0.0086	0.0039
ENSG00000165389	Artery_Aorta	SPTSSA	14	34973333	A	G	-0.191025	0.0289103	0.0078	0.0038
ENSG00000165389	Skin_Not_Sun_Exposed_Suprapubic	SPTSSA	14	34848781	G	C	0.28257	0.0436242	-0.0095	0.0066
ENSG00000165389	Liver	SPTSSA	14	34968904	T	C	-0.610452	0.0614386	0.0082	0.0041
ENSG00000165389	Heart_Atrial_Appendage	SPTSSA	14	34848781	G	C	0.305089	0.0507629	-0.0095	0.0066
ENSG00000165389	Esophagus_Gastroesophageal_Junction	SPTSSA	14	34848781	G	C	0.279521	0.0483258	-0.0095	0.0066
ENSG00000196542	Heart_Atrial_Appendage	SPTSSB	3	161043571	G	A	0.703212	0.0478582	0.0035	0.004
ENSG00000196542	Artery_Coronary	SPTSSB	3	161057593	G	A	0.724487	0.0687827	0.0033	0.004
ENSG00000196542	Heart_Left_Ventricle	SPTSSB	3	161057593	G	A	0.624038	0.0498151	0.0033	0.004
ENSG00000196542	Adipose_Subcutaneous	SPTSSB	3	161043571	G	A	0.648791	0.0371086	0.0035	0.004
ENSG00000196542	Brain_Cerebellum	SPTSSB	3	160939732	AATCCCAAC	A	0.38404	0.0565799	-0.0066	0.006
ENSG00000196542	Artery_Tibial	SPTSSB	3	161057593	G	A	0.520323	0.04535	0.0033	0.004
ENSG00000196542	Artery_Aorta	SPTSSB	3	161058726	C	T	0.454123	0.0599304	0.0023	0.004
ENSG00000196542	Esophagus_Gastroesophageal_Junction	SPTSSB	3	160991877	T	C	0.630276	0.0568964	0.0031	0.0039
ENSG00000196542	Thyroid	SPTSSB	3	161057593	G	A	0.747107	0.0422685	0.0033	0.004
ENSG00000196542	Adipose_Visceral_Omentum	SPTSSB	3	161057593	G	A	0.715381	0.0415802	0.0033	0.004
ENSG00000196542	Colon_Sigmoid	SPTSSB	3	160958484	A	AAT	0.46825	0.0686951	-0.0025	0.0064
ENSG00000196542	Skin_Sun_Exposed_Lower_leg	SPTSSB	3	161068014	A	G	-0.136381	0.0189864	-0.0018	0.0037
ENSG00000196542	Uterus	SPTSSB	3	161045237	C	T	0.812357	0.0895339	0.0034	0.004
ENSG00000196542	Esophagus_Muscularis	SPTSSB	3	161057593	G	A	0.686856	0.0488297	0.0033	0.004
ENSG00000196542	Skin_Not_Sun_Exposed_Suprapubic	SPTSSB	3	161064193	T	A	-0.13708	0.0223524	0.0006	0.0037
ENSG00000196542	Nerve_Tibial	SPTSSB	3	161057593	G	A	0.892102	0.0384168	0.0033	0.004
ENSG00000196542	Esophagus_Mucosa	SPTSSB	3	161073746	G	A	-0.270009	0.0365446	-0.0092	0.0056
ENSG00000196542	Breast_Mammary_Tissue	SPTSSB	3	161093332	A	G	0.343347	0.0389184	0.0031	0.0039
ENSG00000196542	Pituitary	SPTSSB	3	161043137	T	C	0.572247	0.0620156	0.003	0.004
ENSG00000179119	Esophagus_Muscularis	SPTY2D1	11	18631750	C	T	0.372276	0.0566964	-0.0026	0.0062
ENSG00000179119	Adipose_Visceral_Omentum	SPTY2D1	11	18652786	C	G	-0.175504	0.026032	0.0146	0.0037
ENSG00000179119	Esophagus_Mucosa	SPTY2D1	11	18643559	A	G	-0.196428	0.022175	0.0096	0.0041
ENSG00000179119	Cells_Cultured_fibroblasts	SPTY2D1	11	18632984	C	T	-0.636778	0.0261684	0.0099	0.004
ENSG00000179119	Artery_Aorta	SPTY2D1	11	18639363	C	T	-0.241191	0.026006	0.0091	0.0041
ENSG00000179119	Thyroid	SPTY2D1	11	18643559	A	G	-0.189436	0.0235132	0.0096	0.0041
ENSG00000179119	Nerve_Tibial	SPTY2D1	11	18632984	C	T	-0.199482	0.031739	0.0099	0.004
ENSG00000179119	Adipose_Subcutaneous	SPTY2D1	11	18638712	T	A	-0.324546	0.0337397	0.0098	0.004
ENSG00000179119	Heart_Atrial_Appendage	SPTY2D1	11	18645668	C	T	-0.19657	0.0321949	0.0096	0.0041
ENSG00000179119	Breast_Mammary_Tissue	SPTY2D1	11	18635815	G	A	-0.310573	0.0468011	0.0098	0.0041
ENSG00000179119	Liver	SPTY2D1	11	18643559	A	G	-0.356383	0.0583261	0.0096	0.0041
ENSG00000179119	Minor_Salivary_Gland	SPTY2D1	11	18632984	C	T	-0.395422	0.0602952	0.0099	0.004
ENSG00000179119	Artery_Tibial	SPTY2D1	11	18653957	G	C	-0.14279	0.0248752	0.0106	0.0042
ENSG00000179119	Pancreas	SPTY2D1	11	18632984	C	T	-0.495273	0.0392746	0.0099	0.004
ENSG00000179119	Lung	SPTY2D1	11	18645668	C	T	-0.246417	0.0264918	0.0096	0.0041
ENSG00000247595	Muscle_Skeletal	SPTY2D1OS	11	18555901	G	C	-0.261599	0.0368714	-0.0073	0.0048
ENSG00000134548	Cells_Cultured_fibroblasts	SPX	12	21705359	C	CTG	0.397075	0.0353744	-0.0071	0.0061
ENSG00000134548	Whole_Blood	SPX	12	21682239	T	C	-0.214834	0.030611	-0.0074	0.0039
ENSG00000134548	Thyroid	SPX	12	21682239	T	C	-0.205576	0.0211973	-0.0074	0.0039
ENSG00000134548	Heart_Atrial_Appendage	SPX	12	21680847	A	G	-0.569926	0.0854806	0.0055	0.0134
ENSG00000134548	Pancreas	SPX	12	21713308	A	T	-0.931444	0.0458123	-0.003	0.0047
ENSG00000134548	Thyroid	SPX	12	21669027	G	A	-0.122741	0.0215489	-0.0085	0.0037
ENSG00000134548	Muscle_Skeletal	SPX	12	21703287	A	C	-0.495046	0.0658435	-0.003	0.0123
ENSG00000134548	Liver	SPX	12	21705359	C	CTG	0.584054	0.0712751	-0.0071	0.0061
ENSG00000137767	Cells_Cultured_fibroblasts	SQOR	15	45924981	C	T	0.393391	0.028904	0.0083	0.0045
ENSG00000137767	Uterus	SQOR	15	45948734	C	T	0.38856	0.0640218	0.0007	0.0039
ENSG00000137767	Heart_Atrial_Appendage	SQOR	15	45878015	A	G	0.372901	0.0617697	0.0135	0.0055
ENSG00000137767	Lung	SQOR	15	45928028	ACTCT	A	0.182655	0.027153	-0.0093	0.0091
ENSG00000137767	Esophagus_Mucosa	SQOR	15	45932871	G	C	0.127847	0.0230237	0.0011	0.004
ENSG00000137767	Thyroid	SQOR	15	45924015	C	T	0.212436	0.0294455	0.0087	0.0046
ENSG00000137767	Adipose_Subcutaneous	SQOR	15	45947784	A	G	0.202732	0.0320757	0.0058	0.0046
ENSG00000137767	Heart_Left_Ventricle	SQOR	15	45947784	A	G	0.329645	0.0488577	0.0058	0.0046
ENSG00000137767	Adipose_Visceral_Omentum	SQOR	15	45913961	G	T	0.313547	0.0540547	-0.0068	0.0064
ENSG00000161011	Thyroid	SQSTM1	5	179250392	A	G	-0.202683	0.0202432	-0.0049	0.0038
ENSG00000213523	Testis	SRA1	5	139883215	T	C	0.217703	0.0372991	-0.0006	0.0041
ENSG00000213523	Heart_Atrial_Appendage	SRA1	5	139730444	A	G	0.388154	0.0417951	0.0025	0.004
ENSG00000213523	Artery_Tibial	SRA1	5	139730444	A	G	0.1863	0.0215026	0.0025	0.004
ENSG00000213523	Skin_Not_Sun_Exposed_Suprapubic	SRA1	5	139729152	A	G	0.228126	0.0318748	-0.0005	0.0037
ENSG00000213523	Thyroid	SRA1	5	139962167	G	A	-0.193226	0.0305294	0	0.0037
ENSG00000213523	Esophagus_Gastroesophageal_Junction	SRA1	5	139953189	C	T	-0.231934	0.0388369	-0.0001	0.0037
ENSG00000213523	Colon_Sigmoid	SRA1	5	139730444	A	G	0.306896	0.0392961	0.0025	0.004
ENSG00000213523	Nerve_Tibial	SRA1	5	139898072	A	T	0.279544	0.0289809	0.0049	0.0049
ENSG00000213523	Skin_Sun_Exposed_Lower_leg	SRA1	5	139862774	G	A	0.195542	0.0338884	0.0057	0.0041
ENSG00000213523	Adipose_Subcutaneous	SRA1	5	139940233	A	G	0.252664	0.0287377	0.0045	0.004
ENSG00000213523	Brain_Cortex	SRA1	5	139899059	A	G	0.470684	0.0505265	0.0031	0.0043
ENSG00000213523	Brain_Substantia_nigra	SRA1	5	139971188	A	G	-0.497607	0.0663487	-0.0028	0.004
ENSG00000213523	Whole_Blood	SRA1	5	139769802	T	C	0.312123	0.031869	0.0068	0.0075
ENSG00000213523	Pancreas	SRA1	5	139899059	A	G	0.394296	0.0430051	0.0031	0.0043
ENSG00000213523	Muscle_Skeletal	SRA1	5	139948616	A	T	-0.384204	0.0259178	-0.0035	0.004
ENSG00000213523	Thyroid	SRA1	5	139927672	C	A	0.209871	0.0331936	0.004	0.004
ENSG00000213523	Brain_Anterior_cingulate_cortex_BA24	SRA1	5	139940233	A	G	0.404569	0.0572298	0.0045	0.004
ENSG00000213523	Small_Intestine_Terminal_Ileum	SRA1	5	139844953	G	A	0.42713	0.0588861	0.0059	0.0041
ENSG00000213523	Cells_Cultured_fibroblasts	SRA1	5	139987897	A	G	-0.161763	0.0190667	-0.002	0.0041
ENSG00000213523	Esophagus_Muscularis	SRA1	5	139906281	TCTAA	T	0.214243	0.0377803	0.0106	0.0057
ENSG00000213523	Brain_Frontal_Cortex_BA9	SRA1	5	139940233	A	G	0.363521	0.0510161	0.0045	0.004
ENSG00000213523	Lung	SRA1	5	139927672	C	A	0.183349	0.0285027	0.004	0.004
ENSG00000213523	Cells_Cultured_fibroblasts	SRA1	5	139940233	A	G	0.205267	0.0205733	0.0045	0.004
ENSG00000213523	Brain_Putamen_basal_ganglia	SRA1	5	139980775	C	T	-0.321314	0.0529929	-0.0002	0.0041
ENSG00000213523	Esophagus_Mucosa	SRA1	5	139927672	C	A	0.414898	0.0320182	0.004	0.004
ENSG00000213523	Spleen	SRA1	5	139886839	G	A	0.26457	0.045335	0.0035	0.0041
ENSG00000213523	Brain_Hypothalamus	SRA1	5	139807892	T	C	0.41542	0.0536481	0.0057	0.0043
ENSG00000213523	Breast_Mammary_Tissue	SRA1	5	140006430	T	C	-0.197403	0.0292471	0.0001	0.0041
ENSG00000213523	Stomach	SRA1	5	139931628	AGT	A	0.276107	0.0338142	0.0056	0.0064
ENSG00000213523	Brain_Hippocampus	SRA1	5	139962167	G	A	-0.270026	0.046082	0	0.0037
ENSG00000213523	Esophagus_Mucosa	SRA1	5	139798007	C	A	-0.189212	0.032343	0.0069	0.0042
ENSG00000213523	Brain_Caudate_basal_ganglia	SRA1	5	139807892	T	C	0.38976	0.0556677	0.0057	0.0043
ENSG00000183888	Thyroid	SRARP	1	16321523	C	T	0.616735	0.0745785	0.0195	0.0067
ENSG00000068784	Lung	SRBD1	2	45764419	T	C	0.123633	0.0196323	0.0124	0.0038
ENSG00000068784	Whole_Blood	SRBD1	2	45725652	C	T	0.129677	0.0212672	0.0126	0.004
ENSG00000068784	Nerve_Tibial	SRBD1	2	45780099	G	A	0.154679	0.0251517	0.0103	0.0037
ENSG00000068784	Cells_Cultured_fibroblasts	SRBD1	2	45769799	A	G	-0.362226	0.0574861	-0.0033	0.0091
ENSG00000068784	Adipose_Visceral_Omentum	SRBD1	2	45681165	T	C	0.271545	0.0366446	0.0119	0.0039
ENSG00000068784	Colon_Transverse	SRBD1	2	45739045	A	C	0.187966	0.0284291	0.0118	0.0038
ENSG00000068784	Esophagus_Muscularis	SRBD1	2	45750745	C	A	0.170309	0.0302019	0.0118	0.0038
ENSG00000068784	Esophagus_Mucosa	SRBD1	2	45825569	T	C	0.172321	0.0250969	0.0116	0.0038
ENSG00000068784	Adipose_Subcutaneous	SRBD1	2	45783348	A	G	0.15953	0.0232094	0.0104	0.0037
ENSG00000068784	Testis	SRBD1	2	45773816	G	C	0.334197	0.02441	0.0076	0.0037
ENSG00000068784	Cells_Cultured_fibroblasts	SRBD1	2	45769170	A	C	0.321762	0.0174024	0.0079	0.0037
ENSG00000068784	Cells_EBV-transformed_lymphocytes	SRBD1	2	45782774	T	C	0.375897	0.0550862	0.0078	0.0037
ENSG00000277363	Skin_Sun_Exposed_Lower_leg	SRCIN1	17	36765018	G	A	0.890637	0.104118	-0.0284	0.0226
ENSG00000277363	Skin_Not_Sun_Exposed_Suprapubic	SRCIN1	17	36765018	G	A	1.00582	0.119328	-0.0284	0.0226
ENSG00000277363	Pituitary	SRCIN1	17	36706177	G	A	-0.458037	0.0618782	-0.0003	0.0046
ENSG00000277363	Esophagus_Mucosa	SRCIN1	17	36680365	G	A	-0.228446	0.0350519	-0.0011	0.0041
ENSG00000145545	Brain_Cortex	SRD5A1	5	6642942	G	A	0.173686	0.0298207	0.0002	0.0037
ENSG00000145545	Esophagus_Mucosa	SRD5A1	5	6632320	A	C	0.283866	0.0402321	-0.0028	0.0038
ENSG00000145545	Brain_Anterior_cingulate_cortex_BA24	SRD5A1	5	6671309	A	G	0.220437	0.0378293	0.0054	0.0038
ENSG00000145545	Cells_Cultured_fibroblasts	SRD5A1	5	6637380	G	A	0.158782	0.0250993	0.0036	0.0037
ENSG00000145545	Skin_Not_Sun_Exposed_Suprapubic	SRD5A1	5	6634688	G	C	-0.176578	0.0241011	0.0048	0.0038
ENSG00000145545	Whole_Blood	SRD5A1	5	6637195	T	C	0.531255	0.0340415	-0.0027	0.0054
ENSG00000145545	Liver	SRD5A1	5	6603942	T	C	0.379163	0.0605475	0.0011	0.0038
ENSG00000145545	Adipose_Subcutaneous	SRD5A1	5	6587204	G	T	0.195123	0.0348487	0.0069	0.005
ENSG00000145545	Skin_Sun_Exposed_Lower_leg	SRD5A1	5	6671309	A	G	-0.170806	0.0267581	0.0054	0.0038
ENSG00000145545	Artery_Aorta	SRD5A1	5	6652836	T	C	0.25614	0.0453888	-0.0023	0.0054
ENSG00000145545	Lung	SRD5A1	5	6632320	A	C	0.195163	0.0345903	-0.0028	0.0038
ENSG00000277893	Brain_Cerebellum	SRD5A2	2	32043999	T	C	1.24612	0.204635	0.0143	0.0087
ENSG00000128039	Colon_Transverse	SRD5A3	4	56212370	GCGCGTCCCCGCCCCGCGC	G	0.978119	0.0406722	-0.0081	0.0113
ENSG00000128039	Muscle_Skeletal	SRD5A3	4	56212370	GCGCGTCCCCGCCCCGCGC	G	1.06157	0.042104	-0.0081	0.0113
ENSG00000128039	Ovary	SRD5A3	4	56212370	GCGCGTCCCCGCCCCGCGC	G	0.880462	0.0660913	-0.0081	0.0113
ENSG00000128039	Breast_Mammary_Tissue	SRD5A3	4	56404127	A	G	-0.270015	0.0386775	-0.0076	0.0038
ENSG00000128039	Cells_EBV-transformed_lymphocytes	SRD5A3	4	56212370	GCGCGTCCCCGCCCCGCGC	G	1.3522	0.0892421	-0.0081	0.0113
ENSG00000128039	Brain_Cerebellum	SRD5A3	4	56212370	GCGCGTCCCCGCCCCGCGC	G	0.798999	0.0588539	-0.0081	0.0113
ENSG00000128039	Colon_Transverse	SRD5A3	4	56208184	T	C	0.702579	0.124735	0.01	0.0191
ENSG00000128039	Nerve_Tibial	SRD5A3	4	56212370	GCGCGTCCCCGCCCCGCGC	G	1.17733	0.0422204	-0.0081	0.0113
ENSG00000128039	Pituitary	SRD5A3	4	56208184	T	C	1.39153	0.176424	0.01	0.0191
ENSG00000128039	Minor_Salivary_Gland	SRD5A3	4	56293696	GAGAC	G	1.07407	0.109032	-0.0031	0.0101
ENSG00000128039	Brain_Cerebellar_Hemisphere	SRD5A3	4	56212370	GCGCGTCCCCGCCCCGCGC	G	0.721148	0.0626871	-0.0081	0.0113
ENSG00000128039	Testis	SRD5A3	4	56212370	GCGCGTCCCCGCCCCGCGC	G	0.826617	0.0637424	-0.0081	0.0113
ENSG00000128039	Liver	SRD5A3	4	56212370	GCGCGTCCCCGCCCCGCGC	G	1.10302	0.058285	-0.0081	0.0113
ENSG00000128039	Small_Intestine_Terminal_Ileum	SRD5A3	4	56212370	GCGCGTCCCCGCCCCGCGC	G	0.99211	0.0595325	-0.0081	0.0113
ENSG00000128039	Artery_Coronary	SRD5A3	4	56212370	GCGCGTCCCCGCCCCGCGC	G	0.825701	0.0639344	-0.0081	0.0113
ENSG00000128039	Prostate	SRD5A3	4	56212370	GCGCGTCCCCGCCCCGCGC	G	1.08725	0.0833819	-0.0081	0.0113
ENSG00000128039	Nerve_Tibial	SRD5A3	4	56231119	T	C	-0.526756	0.0336833	-0.007	0.0038
ENSG00000128039	Esophagus_Muscularis	SRD5A3	4	56226175	T	C	-0.226212	0.035726	-0.0009	0.0038
ENSG00000128039	Brain_Hippocampus	SRD5A3	4	56212370	GCGCGTCCCCGCCCCGCGC	G	0.578898	0.0569027	-0.0081	0.0113
ENSG00000128039	Breast_Mammary_Tissue	SRD5A3	4	56208184	T	C	0.828467	0.14185	0.01	0.0191
ENSG00000128039	Brain_Cerebellum	SRD5A3	4	56226243	G	A	-0.307048	0.0414556	-0.0073	0.0043
ENSG00000128039	Skin_Not_Sun_Exposed_Suprapubic	SRD5A3	4	56212370	GCGCGTCCCCGCCCCGCGC	G	0.976086	0.0329985	-0.0081	0.0113
ENSG00000128039	Esophagus_Muscularis	SRD5A3	4	56212370	GCGCGTCCCCGCCCCGCGC	G	0.911272	0.0455453	-0.0081	0.0113
ENSG00000128039	Spleen	SRD5A3	4	56212370	GCGCGTCCCCGCCCCGCGC	G	1.26393	0.0569079	-0.0081	0.0113
ENSG00000128039	Adipose_Subcutaneous	SRD5A3	4	56212370	GCGCGTCCCCGCCCCGCGC	G	0.956759	0.0419165	-0.0081	0.0113
ENSG00000128039	Brain_Cerebellum	SRD5A3	4	56208184	T	C	1.48192	0.18104	0.01	0.0191
ENSG00000128039	Testis	SRD5A3	4	56203199	T	C	0.307578	0.0470565	0.002	0.0038
ENSG00000128039	Breast_Mammary_Tissue	SRD5A3	4	56212370	GCGCGTCCCCGCCCCGCGC	G	1.03538	0.0522389	-0.0081	0.0113
ENSG00000128039	Whole_Blood	SRD5A3	4	56208184	T	C	0.656082	0.108069	0.01	0.0191
ENSG00000128039	Lung	SRD5A3	4	56212370	GCGCGTCCCCGCCCCGCGC	G	0.719245	0.0271788	-0.0081	0.0113
ENSG00000128039	Brain_Cerebellar_Hemisphere	SRD5A3	4	56226243	G	A	-0.398955	0.0499456	-0.0073	0.0043
ENSG00000128039	Brain_Putamen_basal_ganglia	SRD5A3	4	56212370	GCGCGTCCCCGCCCCGCGC	G	0.935574	0.0581893	-0.0081	0.0113
ENSG00000128039	Stomach	SRD5A3	4	56212370	GCGCGTCCCCGCCCCGCGC	G	0.816535	0.0432785	-0.0081	0.0113
ENSG00000128039	Artery_Aorta	SRD5A3	4	56212370	GCGCGTCCCCGCCCCGCGC	G	0.882647	0.0432835	-0.0081	0.0113
ENSG00000128039	Skin_Sun_Exposed_Lower_leg	SRD5A3	4	56212370	GCGCGTCCCCGCCCCGCGC	G	1.01941	0.0340079	-0.0081	0.0113
ENSG00000128039	Brain_Caudate_basal_ganglia	SRD5A3	4	56212370	GCGCGTCCCCGCCCCGCGC	G	0.73207	0.0638558	-0.0081	0.0113
ENSG00000128039	Whole_Blood	SRD5A3	4	56212370	GCGCGTCCCCGCCCCGCGC	G	1.16792	0.0335518	-0.0081	0.0113
ENSG00000128039	Uterus	SRD5A3	4	56212370	GCGCGTCCCCGCCCCGCGC	G	0.986845	0.122101	-0.0081	0.0113
ENSG00000128039	Brain_Anterior_cingulate_cortex_BA24	SRD5A3	4	56212370	GCGCGTCCCCGCCCCGCGC	G	0.561499	0.0827908	-0.0081	0.0113
ENSG00000128039	Kidney_Cortex	SRD5A3	4	56212370	GCGCGTCCCCGCCCCGCGC	G	1.29628	0.120712	-0.0081	0.0113
ENSG00000128039	Esophagus_Gastroesophageal_Junction	SRD5A3	4	56212370	GCGCGTCCCCGCCCCGCGC	G	1.0186	0.0623645	-0.0081	0.0113
ENSG00000128039	Colon_Sigmoid	SRD5A3	4	56212370	GCGCGTCCCCGCCCCGCGC	G	0.975971	0.0536587	-0.0081	0.0113
ENSG00000128039	Adipose_Visceral_Omentum	SRD5A3	4	56212370	GCGCGTCCCCGCCCCGCGC	G	0.856944	0.0440946	-0.0081	0.0113
ENSG00000128039	Pituitary	SRD5A3	4	56212370	GCGCGTCCCCGCCCCGCGC	G	1.14794	0.0609327	-0.0081	0.0113
ENSG00000128039	Pancreas	SRD5A3	4	56212370	GCGCGTCCCCGCCCCGCGC	G	0.980062	0.0458387	-0.0081	0.0113
ENSG00000128039	Adipose_Subcutaneous	SRD5A3	4	56245323	A	G	0.280498	0.0354237	0.0042	0.0044
ENSG00000128039	Adrenal_Gland	SRD5A3	4	56212370	GCGCGTCCCCGCCCCGCGC	G	0.730307	0.0486108	-0.0081	0.0113
ENSG00000128039	Brain_Cortex	SRD5A3	4	56212370	GCGCGTCCCCGCCCCGCGC	G	0.77017	0.0654926	-0.0081	0.0113
ENSG00000128039	Vagina	SRD5A3	4	56212370	GCGCGTCCCCGCCCCGCGC	G	0.611577	0.0743386	-0.0081	0.0113
ENSG00000128039	Heart_Atrial_Appendage	SRD5A3	4	56212370	GCGCGTCCCCGCCCCGCGC	G	0.91671	0.0500066	-0.0081	0.0113
ENSG00000128039	Brain_Nucleus_accumbens_basal_ganglia	SRD5A3	4	56212370	GCGCGTCCCCGCCCCGCGC	G	0.634041	0.0703129	-0.0081	0.0113
ENSG00000128039	Brain_Amygdala	SRD5A3	4	56212370	GCGCGTCCCCGCCCCGCGC	G	0.766354	0.0770723	-0.0081	0.0113
ENSG00000128039	Heart_Left_Ventricle	SRD5A3	4	56212370	GCGCGTCCCCGCCCCGCGC	G	1.1023	0.0587799	-0.0081	0.0113
ENSG00000128039	Brain_Spinal_cord_cervical_c-1	SRD5A3	4	56212370	GCGCGTCCCCGCCCCGCGC	G	0.788522	0.0529776	-0.0081	0.0113
ENSG00000128039	Thyroid	SRD5A3	4	56212370	GCGCGTCCCCGCCCCGCGC	G	1.1962	0.0367184	-0.0081	0.0113
ENSG00000128039	Brain_Hypothalamus	SRD5A3	4	56212370	GCGCGTCCCCGCCCCGCGC	G	0.49631	0.0681229	-0.0081	0.0113
ENSG00000128039	Artery_Tibial	SRD5A3	4	56212370	GCGCGTCCCCGCCCCGCGC	G	0.986177	0.0364967	-0.0081	0.0113
ENSG00000128039	Cells_Cultured_fibroblasts	SRD5A3	4	56212370	GCGCGTCCCCGCCCCGCGC	G	1.05122	0.0343309	-0.0081	0.0113
ENSG00000128039	Esophagus_Mucosa	SRD5A3	4	56212370	GCGCGTCCCCGCCCCGCGC	G	0.801979	0.0300089	-0.0081	0.0113
ENSG00000128039	Adipose_Visceral_Omentum	SRD5A3	4	56226175	T	C	-0.173318	0.0304407	-0.0009	0.0038
ENSG00000128039	Brain_Substantia_nigra	SRD5A3	4	56212370	GCGCGTCCCCGCCCCGCGC	G	0.679894	0.0884963	-0.0081	0.0113
ENSG00000128039	Skin_Not_Sun_Exposed_Suprapubic	SRD5A3	4	56295326	A	AT	0.830391	0.0942893	-0.0072	0.0224
ENSG00000128039	Brain_Frontal_Cortex_BA9	SRD5A3	4	56212370	GCGCGTCCCCGCCCCGCGC	G	0.660572	0.0663875	-0.0081	0.0113
ENSG00000072310	Whole_Blood	SREBF1	17	17732469	C	T	0.411825	0.0306122	-0.0295	0.004
ENSG00000072310	Artery_Tibial	SREBF1	17	17841083	C	T	0.193345	0.0344788	0.0277	0.0038
ENSG00000198911	Cells_Cultured_fibroblasts	SREBF2	22	42184143	T	C	0.174153	0.0299229	-0.0022	0.0063
ENSG00000198911	Testis	SREBF2	22	42541349	G	A	-0.222598	0.0388044	-0.0043	0.0037
ENSG00000153006	Cells_Cultured_fibroblasts	SREK1IP1	5	64064411	C	G	-0.63429	0.0446785	-0.0102	0.0052
ENSG00000153006	Skin_Sun_Exposed_Lower_leg	SREK1IP1	5	63991512	A	G	-0.157887	0.0262019	-0.0021	0.0044
ENSG00000153006	Skin_Not_Sun_Exposed_Suprapubic	SREK1IP1	5	64065277	T	G	-0.18913	0.0250232	-0.0017	0.0045
ENSG00000151304	Cells_Cultured_fibroblasts	SRFBP1	5	121254308	G	C	0.181539	0.0302698	0.0143	0.0087
ENSG00000151304	Brain_Caudate_basal_ganglia	SRFBP1	5	121628095	G	A	-1.14283	0.191038	-0.0199	0.032
ENSG00000196935	Stomach	SRGAP1	12	64442508	G	T	0.276672	0.0414957	0.0009	0.0042
ENSG00000196935	Spleen	SRGAP1	12	64485360	G	A	-0.434051	0.0536133	-0.0011	0.0044
ENSG00000196935	Prostate	SRGAP1	12	64485360	G	A	-0.365873	0.0624291	-0.0011	0.0044
ENSG00000196935	Heart_Atrial_Appendage	SRGAP1	12	64485360	G	A	-0.295791	0.0460738	-0.0011	0.0044
ENSG00000196935	Pancreas	SRGAP1	12	64485360	G	A	-0.464399	0.0570256	-0.0011	0.0044
ENSG00000196935	Colon_Sigmoid	SRGAP1	12	64485360	G	A	-0.385697	0.0503415	-0.0011	0.0044
ENSG00000196935	Thyroid	SRGAP1	12	64485360	G	A	-0.27479	0.0369144	-0.0011	0.0044
ENSG00000196935	Skin_Sun_Exposed_Lower_leg	SRGAP1	12	64485360	G	A	-0.206931	0.0214875	-0.0011	0.0044
ENSG00000196935	Testis	SRGAP1	12	64433345	C	T	0.385826	0.0568092	0.0005	0.0043
ENSG00000196935	Muscle_Skeletal	SRGAP1	12	64485360	G	A	-0.227256	0.0323239	-0.0011	0.0044
ENSG00000196935	Breast_Mammary_Tissue	SRGAP1	12	64485360	G	A	-0.361598	0.0397231	-0.0011	0.0044
ENSG00000196935	Cells_Cultured_fibroblasts	SRGAP1	12	64485360	G	A	-0.365932	0.0309963	-0.0011	0.0044
ENSG00000196935	Artery_Aorta	SRGAP1	12	64485360	G	A	-0.382099	0.0442286	-0.0011	0.0044
ENSG00000196935	Adipose_Subcutaneous	SRGAP1	12	64485360	G	A	-0.35847	0.0322572	-0.0011	0.0044
ENSG00000196935	Cells_Cultured_fibroblasts	SRGAP1	12	64518107	C	CTT	0.409724	0.0504885	-0.0038	0.0102
ENSG00000196935	Colon_Transverse	SRGAP1	12	64485360	G	A	-0.278896	0.0494674	-0.0011	0.0044
ENSG00000196935	Skin_Not_Sun_Exposed_Suprapubic	SRGAP1	12	64485360	G	A	-0.215705	0.0259984	-0.0011	0.0044
ENSG00000196935	Esophagus_Gastroesophageal_Junction	SRGAP1	12	64485360	G	A	-0.366445	0.0520421	-0.0011	0.0044
ENSG00000196935	Testis	SRGAP1	12	64524525	C	T	-0.518185	0.0557159	-0.0017	0.0042
ENSG00000196935	Nerve_Tibial	SRGAP1	12	64485360	G	A	-0.381903	0.0318791	-0.0011	0.0044
ENSG00000196935	Esophagus_Muscularis	SRGAP1	12	64485360	G	A	-0.384616	0.0382875	-0.0011	0.0044
ENSG00000196935	Lung	SRGAP1	12	64485360	G	A	-0.193512	0.0272198	-0.0011	0.0044
ENSG00000196935	Artery_Tibial	SRGAP1	12	64485360	G	A	-0.310489	0.0305703	-0.0011	0.0044
ENSG00000196935	Adipose_Visceral_Omentum	SRGAP1	12	64485360	G	A	-0.264782	0.0429	-0.0011	0.0044
ENSG00000266028	Pancreas	SRGAP2	1	206512359	A	G	0.382686	0.034958	-0.0096	0.0054
ENSG00000171943	Esophagus_Mucosa	SRGAP2C	1	121141155	C	G	-0.471034	0.0301896	0.0009	0.0045
ENSG00000171943	Cells_EBV-transformed_lymphocytes	SRGAP2C	1	121224466	C	G	-0.741996	0.0656481	0.0013	0.0041
ENSG00000171943	Artery_Tibial	SRGAP2C	1	121116953	G	A	-0.426654	0.0399936	-0.0017	0.0048
ENSG00000171943	Cells_Cultured_fibroblasts	SRGAP2C	1	121094912	T	A	-0.676343	0.0305572	0.0016	0.0047
ENSG00000171943	Skin_Sun_Exposed_Lower_leg	SRGAP2C	1	121116953	G	A	-0.260159	0.0187084	-0.0017	0.0048
ENSG00000171943	Adipose_Subcutaneous	SRGAP2C	1	121116953	G	A	-0.506242	0.0280129	-0.0017	0.0048
ENSG00000171943	Brain_Cortex	SRGAP2C	1	121116953	G	A	-0.299494	0.046581	-0.0017	0.0048
ENSG00000171943	Artery_Aorta	SRGAP2C	1	121087682	A	G	-0.479231	0.0388883	0.0004	0.005
ENSG00000171943	Adrenal_Gland	SRGAP2C	1	121116953	G	A	-0.498579	0.0593615	-0.0017	0.0048
ENSG00000171943	Nerve_Tibial	SRGAP2C	1	121116953	G	A	-0.259018	0.0260342	-0.0017	0.0048
ENSG00000171943	Minor_Salivary_Gland	SRGAP2C	1	121312687	G	A	-0.428789	0.0623777	0.0009	0.0044
ENSG00000171943	Thyroid	SRGAP2C	1	121116953	G	A	-0.392938	0.0278403	-0.0017	0.0048
ENSG00000171943	Heart_Atrial_Appendage	SRGAP2C	1	121141155	C	G	-0.423962	0.0398538	0.0009	0.0045
ENSG00000171943	Skin_Not_Sun_Exposed_Suprapubic	SRGAP2C	1	121116953	G	A	-0.306095	0.0243866	-0.0017	0.0048
ENSG00000171943	Liver	SRGAP2C	1	121147880	T	A	-0.54338	0.0506919	0.001	0.0044
ENSG00000171943	Spleen	SRGAP2C	1	121169579	C	A	-0.45848	0.0431473	0.0013	0.004
ENSG00000196220	Skin_Not_Sun_Exposed_Suprapubic	SRGAP3	3	9204419	C	T	-0.21892	0.0315249	0.0032	0.0038
ENSG00000196220	Adipose_Visceral_Omentum	SRGAP3	3	9403161	A	G	0.699952	0.0574016	-0.0007	0.0048
ENSG00000196220	Spleen	SRGAP3	3	9126227	G	C	0.533621	0.0612715	-0.0015	0.0038
ENSG00000196220	Breast_Mammary_Tissue	SRGAP3	3	9403161	A	G	0.225256	0.0310325	-0.0007	0.0048
ENSG00000196220	Esophagus_Muscularis	SRGAP3	3	9404650	G	C	0.716217	0.0412355	-0.001	0.0048
ENSG00000196220	Lung	SRGAP3	3	9493315	T	C	0.214419	0.0332752	0.0005	0.005
ENSG00000196220	Heart_Atrial_Appendage	SRGAP3	3	9404924	C	G	0.421461	0.0522476	-0.007	0.0051
ENSG00000196220	Artery_Tibial	SRGAP3	3	9404650	G	C	0.979284	0.0602965	-0.001	0.0048
ENSG00000196220	Nerve_Tibial	SRGAP3	3	9404650	G	C	0.358186	0.0319922	-0.001	0.0048
ENSG00000196220	Thyroid	SRGAP3	3	9035070	A	G	-0.437735	0.0684509	0.0007	0.0091
ENSG00000196220	Artery_Coronary	SRGAP3	3	9403161	A	G	0.610658	0.0665152	-0.0007	0.0048
ENSG00000196220	Artery_Aorta	SRGAP3	3	9406704	A	G	0.665041	0.048325	-0.0006	0.0048
ENSG00000196220	Esophagus_Mucosa	SRGAP3	3	9189622	G	C	0.204422	0.0310652	-0.0017	0.0038
ENSG00000196220	Colon_Transverse	SRGAP3	3	9441180	T	A	0.388305	0.0584352	-0.0003	0.005
ENSG00000196220	Adipose_Subcutaneous	SRGAP3	3	9425376	T	C	0.600625	0.0604467	-0.0011	0.0048
ENSG00000196220	Heart_Atrial_Appendage	SRGAP3	3	9403161	A	G	0.864567	0.0512329	-0.0007	0.0048
ENSG00000196220	Colon_Sigmoid	SRGAP3	3	9403161	A	G	0.426355	0.0457517	-0.0007	0.0048
ENSG00000196220	Esophagus_Gastroesophageal_Junction	SRGAP3	3	9458249	A	G	0.860159	0.0562469	0	0.005
ENSG00000196220	Cells_Cultured_fibroblasts	SRGAP3	3	9403161	A	G	0.574675	0.0360289	-0.0007	0.0048
ENSG00000196220	Muscle_Skeletal	SRGAP3	3	9404650	G	C	0.230243	0.0354054	-0.001	0.0048
ENSG00000075142	Skin_Sun_Exposed_Lower_leg	SRI	7	87927392	C	G	0.159583	0.0222125	-0.0021	0.0037
ENSG00000075142	Heart_Atrial_Appendage	SRI	7	87927392	C	G	0.221781	0.0329726	-0.0021	0.0037
ENSG00000075142	Heart_Left_Ventricle	SRI	7	87955716	G	C	0.198065	0.0323227	-0.0016	0.0037
ENSG00000075142	Adrenal_Gland	SRI	7	87849579	T	C	0.306237	0.0535301	-0.0004	0.0046
ENSG00000075142	Adipose_Visceral_Omentum	SRI	7	87849579	T	C	0.210821	0.0302823	-0.0004	0.0046
ENSG00000075142	Stomach	SRI	7	87856515	G	A	0.305351	0.0410355	0.0004	0.0037
ENSG00000075142	Adipose_Subcutaneous	SRI	7	87849579	T	C	0.32651	0.0325013	-0.0004	0.0046
ENSG00000075142	Nerve_Tibial	SRI	7	87895253	C	A	-0.178629	0.0272887	0.0037	0.0177
ENSG00000075142	Esophagus_Mucosa	SRI	7	87858934	A	G	-0.50263	0.0413806	0.0005	0.0046
ENSG00000075142	Colon_Transverse	SRI	7	87858934	A	G	-0.192292	0.0269167	0.0005	0.0046
ENSG00000185739	Muscle_Skeletal	SRL	16	4264223	G	C	-0.224245	0.0307718	-0.006	0.0039
ENSG00000185739	Thyroid	SRL	16	4268801	A	G	0.404399	0.0629336	0.0101	0.008
ENSG00000185739	Spleen	SRL	16	4603183	T	C	-1.65531	0.225889	0.0522	0.064
ENSG00000185739	Heart_Left_Ventricle	SRL	16	4261064	G	A	0.14476	0.0216362	-0.0067	0.0041
ENSG00000125508	Lung	SRMS	20	62162917	A	G	0.461196	0.0639292	0.009	0.005
ENSG00000125508	Prostate	SRMS	20	62172219	A	G	0.902524	0.0543166	0.0055	0.0045
ENSG00000125508	Pancreas	SRMS	20	62172219	A	G	0.94902	0.0736504	0.0055	0.0045
ENSG00000125508	Small_Intestine_Terminal_Ileum	SRMS	20	62172219	A	G	0.42051	0.0692519	0.0055	0.0045
ENSG00000125508	Stomach	SRMS	20	62173562	T	G	0.732864	0.0449095	0.0053	0.0045
ENSG00000125508	Colon_Transverse	SRMS	20	62172219	A	G	0.47493	0.0415631	0.0055	0.0045
ENSG00000125508	Thyroid	SRMS	20	62173562	T	G	0.398001	0.0412144	0.0053	0.0045
ENSG00000125508	Minor_Salivary_Gland	SRMS	20	62175996	A	T	0.80456	0.105537	0.0033	0.0048
ENSG00000140319	Lung	SRP14	15	40330564	T	C	-0.300513	0.0429721	-0.0016	0.0067
ENSG00000140319	Adipose_Subcutaneous	SRP14	15	40324075	C	G	-0.52721	0.0399227	-0.0015	0.0067
ENSG00000140319	Pancreas	SRP14	15	40322460	T	C	0.44134	0.0707242	-0.0028	0.007
ENSG00000140319	Liver	SRP14	15	40322460	T	C	0.506235	0.0768415	-0.0028	0.007
ENSG00000140319	Heart_Left_Ventricle	SRP14	15	40330564	T	C	-0.329953	0.0440319	-0.0016	0.0067
ENSG00000140319	Spleen	SRP14	15	40324075	C	G	-0.368797	0.0644884	-0.0015	0.0067
ENSG00000140319	Prostate	SRP14	15	40357176	AG	A	0.444296	0.0745769	0.0009	0.0103
ENSG00000140319	Adipose_Visceral_Omentum	SRP14	15	40321351	A	C	-0.189309	0.0252505	-0.0025	0.0037
ENSG00000140319	Artery_Tibial	SRP14	15	40324075	C	G	-0.2485	0.0269063	-0.0015	0.0067
ENSG00000140319	Cells_Cultured_fibroblasts	SRP14	15	40324075	C	G	-0.285348	0.038953	-0.0015	0.0067
ENSG00000140319	Small_Intestine_Terminal_Ileum	SRP14	15	40330564	T	C	-0.524746	0.0651061	-0.0016	0.0067
ENSG00000140319	Skin_Sun_Exposed_Lower_leg	SRP14	15	40324075	C	G	-0.343868	0.0390995	-0.0015	0.0067
ENSG00000140319	Pituitary	SRP14	15	40324075	C	G	-0.508373	0.068899	-0.0015	0.0067
ENSG00000140319	Whole_Blood	SRP14	15	40324837	T	C	-0.179247	0.0290108	-0.0016	0.0067
ENSG00000140319	Muscle_Skeletal	SRP14	15	40330564	T	C	-0.351279	0.032552	-0.0016	0.0067
ENSG00000140319	Stomach	SRP14	15	40329033	G	A	-0.59742	0.059153	-0.002	0.0067
ENSG00000140319	Lung	SRP14	15	40330629	T	C	-0.181653	0.0233596	-0.0086	0.004
ENSG00000140319	Esophagus_Mucosa	SRP14	15	40328292	G	A	-0.139524	0.0230013	-0.0051	0.0039
ENSG00000140319	Colon_Sigmoid	SRP14	15	40324075	C	G	-0.409471	0.0599847	-0.0015	0.0067
ENSG00000140319	Artery_Aorta	SRP14	15	40328292	G	A	-0.151107	0.0234206	-0.0051	0.0039
ENSG00000140319	Brain_Cerebellum	SRP14	15	40324075	C	G	-0.470627	0.081362	-0.0015	0.0067
ENSG00000140319	Skin_Not_Sun_Exposed_Suprapubic	SRP14	15	40328292	G	A	-0.130662	0.0221424	-0.0051	0.0039
ENSG00000140319	Nerve_Tibial	SRP14	15	40324075	C	G	-0.360716	0.0306367	-0.0015	0.0067
ENSG00000140319	Esophagus_Mucosa	SRP14	15	40324075	C	G	-0.361054	0.0413353	-0.0015	0.0067
ENSG00000140319	Testis	SRP14	15	40324075	C	G	-0.546564	0.0517835	-0.0015	0.0067
ENSG00000140319	Breast_Mammary_Tissue	SRP14	15	40330629	T	C	-0.192213	0.0239687	-0.0086	0.004
ENSG00000140319	Adipose_Visceral_Omentum	SRP14	15	40324075	C	G	-0.371005	0.0450047	-0.0015	0.0067
ENSG00000140319	Skin_Not_Sun_Exposed_Suprapubic	SRP14	15	40330564	T	C	-0.328009	0.0385527	-0.0016	0.0067
ENSG00000140319	Adrenal_Gland	SRP14	15	40331699	G	A	-0.259524	0.0332529	-0.0044	0.0039
ENSG00000140319	Minor_Salivary_Gland	SRP14	15	40324075	C	G	-0.568914	0.0841381	-0.0015	0.0067
ENSG00000140319	Cells_Cultured_fibroblasts	SRP14	15	40328292	G	A	-0.220442	0.025979	-0.0051	0.0039
ENSG00000140319	Thyroid	SRP14	15	40324075	C	G	-0.353648	0.0258663	-0.0015	0.0067
ENSG00000140319	Skin_Sun_Exposed_Lower_leg	SRP14	15	40331547	T	TCA	-0.148902	0.0232277	-0.0113	0.0056
ENSG00000140319	Colon_Transverse	SRP14	15	40330564	T	C	-0.460913	0.0458505	-0.0016	0.0067
ENSG00000140319	Artery_Aorta	SRP14	15	40324837	T	C	-0.343096	0.0442127	-0.0016	0.0067
ENSG00000140319	Esophagus_Gastroesophageal_Junction	SRP14	15	40330564	T	C	-0.407971	0.0517595	-0.0016	0.0067
ENSG00000140319	Testis	SRP14	15	40328292	G	A	-0.19254	0.0292349	-0.0051	0.0039
ENSG00000140319	Heart_Atrial_Appendage	SRP14	15	40324075	C	G	-0.397443	0.0429357	-0.0015	0.0067
ENSG00000140319	Esophagus_Muscularis	SRP14	15	40324075	C	G	-0.390261	0.0338867	-0.0015	0.0067
ENSG00000140319	Artery_Tibial	SRP14	15	40328292	G	A	-0.0977083	0.0153842	-0.0051	0.0039
ENSG00000153037	Thyroid	SRP19	5	112248466	C	T	-0.135942	0.0214826	0.0053	0.0037
ENSG00000153037	Stomach	SRP19	5	112162854	C	T	0.201135	0.0325771	-0.0073	0.0038
ENSG00000153037	Muscle_Skeletal	SRP19	5	112196949	C	A	0.206329	0.0178949	-0.0041	0.0037
ENSG00000153037	Pancreas	SRP19	5	112201054	G	A	0.340035	0.0284677	0.0014	0.0047
ENSG00000153037	Brain_Frontal_Cortex_BA9	SRP19	5	112251430	C	T	-0.21996	0.0342635	0.0025	0.0039
ENSG00000153037	Pituitary	SRP19	5	112188437	A	G	0.321405	0.0337096	-0.005	0.0037
ENSG00000153037	Artery_Aorta	SRP19	5	112236297	G	A	-0.138734	0.0207491	0.0055	0.0037
ENSG00000153037	Heart_Left_Ventricle	SRP19	5	112196949	C	A	0.219997	0.028575	-0.0041	0.0037
ENSG00000153037	Whole_Blood	SRP19	5	112029106	G	T	-0.115245	0.0180167	-0.0016	0.0047
ENSG00000153037	Cells_Cultured_fibroblasts	SRP19	5	112247083	GTTAGTTAT	G	-0.218281	0.0137561	-0.0018	0.0059
ENSG00000153037	Nerve_Tibial	SRP19	5	112103963	G	C	0.164253	0.0230461	-0.0082	0.0037
ENSG00000153037	Heart_Atrial_Appendage	SRP19	5	112252258	G	A	-0.25973	0.0284631	0.0045	0.0037
ENSG00000100883	Thyroid	SRP54	14	35433424	G	A	-0.121316	0.0190219	0.008	0.0037
ENSG00000100883	Adipose_Visceral_Omentum	SRP54	14	35423779	G	A	-0.168265	0.0258469	0.0082	0.0037
ENSG00000100883	Artery_Aorta	SRP54	14	35452257	C	T	-0.150961	0.0248801	0.0087	0.0037
ENSG00000100883	Heart_Atrial_Appendage	SRP54	14	35451365	G	A	-0.17068	0.0251349	0.0083	0.0037
ENSG00000100883	Whole_Blood	SRP54	14	35402379	A	G	0.116467	0.0155596	-0.0012	0.0038
ENSG00000100883	Nerve_Tibial	SRP54	14	35423012	C	T	-0.16719	0.0231768	0.0096	0.0038
ENSG00000100883	Testis	SRP54	14	35496717	C	A	0.220225	0.0323499	-0.0074	0.0038
ENSG00000100883	Adipose_Subcutaneous	SRP54	14	35451365	G	A	-0.155095	0.0267318	0.0083	0.0037
ENSG00000100883	Esophagus_Mucosa	SRP54	14	35602956	A	G	0.182849	0.0212018	0.0147	0.0048
ENSG00000100883	Cells_Cultured_fibroblasts	SRP54	14	35452257	C	T	-0.303479	0.0151647	0.0087	0.0037
ENSG00000100883	Muscle_Skeletal	SRP54	14	35424436	G	A	-0.166911	0.0234373	0.0083	0.0037
ENSG00000100883	Skin_Not_Sun_Exposed_Suprapubic	SRP54	14	35453212	A	T	0.182828	0.0283081	0.009	0.0038
ENSG00000167881	Artery_Aorta	SRP68	17	74068229	AC	A	-0.26563	0.0259329	0.0001	0.0066
ENSG00000167881	Nerve_Tibial	SRP68	17	74067099	T	C	-0.132689	0.0176654	-0.0029	0.0039
ENSG00000167881	Whole_Blood	SRP68	17	74060168	C	T	0.291677	0.0385717	-0.0697	0.0497
ENSG00000167881	Heart_Atrial_Appendage	SRP68	17	74076415	A	G	0.14225	0.02142	0.0026	0.0038
ENSG00000167881	Adipose_Subcutaneous	SRP68	17	74045224	A	C	-0.141207	0.019353	-0.004	0.0039
ENSG00000167881	Esophagus_Muscularis	SRP68	17	74068229	AC	A	-0.142095	0.0166008	0.0001	0.0066
ENSG00000167881	Heart_Left_Ventricle	SRP68	17	74076415	A	G	0.130003	0.01851	0.0026	0.0038
ENSG00000167881	Adipose_Visceral_Omentum	SRP68	17	74045224	A	C	-0.131149	0.0223912	-0.004	0.0039
ENSG00000167881	Skin_Sun_Exposed_Lower_leg	SRP68	17	74081618	T	C	0.0956373	0.0137095	0.0028	0.0038
ENSG00000167881	Muscle_Skeletal	SRP68	17	74076415	A	G	0.143164	0.0142307	0.0026	0.0038
ENSG00000167881	Thyroid	SRP68	17	74068229	AC	A	-0.21253	0.0204624	0.0001	0.0066
ENSG00000167881	Artery_Tibial	SRP68	17	74060687	C	T	-0.173715	0.0163603	-0.004	0.0038
ENSG00000167881	Pancreas	SRP68	17	74068229	AC	A	-0.170483	0.0259639	0.0001	0.0066
ENSG00000167881	Skin_Not_Sun_Exposed_Suprapubic	SRP68	17	74075232	A	G	0.120852	0.0191907	0.0029	0.0038
ENSG00000167881	Esophagus_Gastroesophageal_Junction	SRP68	17	74080871	C	T	0.116415	0.0184363	0.0025	0.0038
ENSG00000167881	Breast_Mammary_Tissue	SRP68	17	74068229	AC	A	-0.191372	0.0265471	0.0001	0.0066
ENSG00000174780	Colon_Sigmoid	SRP72	4	57334112	G	C	-0.330446	0.0467228	-0.0159	0.0069
ENSG00000174780	Heart_Left_Ventricle	SRP72	4	57334142	G	C	-0.185093	0.0246103	-0.0036	0.0046
ENSG00000174780	Muscle_Skeletal	SRP72	4	57364041	T	C	0.207947	0.0228489	-0.0074	0.0067
ENSG00000174780	Brain_Amygdala	SRP72	4	57363161	C	A	-0.573167	0.0915068	-0.0046	0.0046
ENSG00000174780	Brain_Caudate_basal_ganglia	SRP72	4	57329936	C	T	-0.415995	0.0564502	-0.0038	0.0046
ENSG00000174780	Adrenal_Gland	SRP72	4	57329936	C	T	-0.29121	0.0423419	-0.0038	0.0046
ENSG00000174780	Adipose_Subcutaneous	SRP72	4	57329936	C	T	-0.426562	0.0295958	-0.0038	0.0046
ENSG00000174780	Lung	SRP72	4	57329936	C	T	-0.421165	0.0268214	-0.0038	0.0046
ENSG00000174780	Whole_Blood	SRP72	4	57372243	G	A	-0.293287	0.0199499	-0.0046	0.0046
ENSG00000174780	Pituitary	SRP72	4	57380460	C	G	-0.427757	0.054771	-0.0039	0.0046
ENSG00000174780	Brain_Cerebellum	SRP72	4	57364613	G	A	-0.463331	0.0732731	-0.0158	0.0068
ENSG00000174780	Esophagus_Muscularis	SRP72	4	58111634	G	A	0.354262	0.0614463	-0.0277	0.0241
ENSG00000174780	Testis	SRP72	4	57329745	G	A	0.332271	0.0531855	-0.0084	0.004
ENSG00000174780	Brain_Putamen_basal_ganglia	SRP72	4	57380460	C	G	-0.359571	0.0528066	-0.0039	0.0046
ENSG00000174780	Thyroid	SRP72	4	57345659	A	G	-0.196322	0.0232815	-0.0043	0.0047
ENSG00000174780	Esophagus_Gastroesophageal_Junction	SRP72	4	57329936	C	T	-0.216075	0.0289736	-0.0038	0.0046
ENSG00000174780	Skin_Sun_Exposed_Lower_leg	SRP72	4	57310924	C	T	0.118625	0.0181664	-0.0085	0.0042
ENSG00000174780	Esophagus_Muscularis	SRP72	4	57363161	C	A	-0.185992	0.0199702	-0.0046	0.0046
ENSG00000174780	Nerve_Tibial	SRP72	4	57329936	C	T	-0.32833	0.0231855	-0.0038	0.0046
ENSG00000174780	Cells_Cultured_fibroblasts	SRP72	4	57329936	C	T	-0.416002	0.0140155	-0.0038	0.0046
ENSG00000174780	Skin_Not_Sun_Exposed_Suprapubic	SRP72	4	57357244	C	T	-0.162416	0.0215837	-0.0042	0.0046
ENSG00000174780	Artery_Tibial	SRP72	4	57372243	G	A	-0.422078	0.0322788	-0.0046	0.0046
ENSG00000174780	Heart_Atrial_Appendage	SRP72	4	57363161	C	A	-0.277198	0.0256284	-0.0046	0.0046
ENSG00000174780	Muscle_Skeletal	SRP72	4	57345195	T	C	-0.0961478	0.016975	-0.0042	0.0045
ENSG00000174780	Adipose_Visceral_Omentum	SRP72	4	57334142	G	C	-0.293246	0.0252416	-0.0036	0.0046
ENSG00000174780	Colon_Transverse	SRP72	4	57334142	G	C	-0.300366	0.0283457	-0.0036	0.0046
ENSG00000174780	Skin_Sun_Exposed_Lower_leg	SRP72	4	57363161	C	A	-0.228301	0.0203675	-0.0046	0.0046
ENSG00000174780	Artery_Tibial	SRP72	4	57349699	C	T	0.150879	0.0267947	-0.0088	0.004
ENSG00000174780	Esophagus_Mucosa	SRP72	4	57334752	T	C	-0.304182	0.0200093	-0.0041	0.0046
ENSG00000174780	Testis	SRP72	4	57363161	C	A	-0.229321	0.0386411	-0.0046	0.0046
ENSG00000174780	Breast_Mammary_Tissue	SRP72	4	57334142	G	C	-0.22634	0.0315185	-0.0036	0.0046
ENSG00000174780	Cells_EBV-transformed_lymphocytes	SRP72	4	57334752	T	C	-0.589906	0.0766831	-0.0041	0.0046
ENSG00000174780	Artery_Aorta	SRP72	4	57334142	G	C	-0.448827	0.0341779	-0.0036	0.0046
ENSG00000174780	Stomach	SRP72	4	57329936	C	T	-0.188816	0.0334799	-0.0038	0.0046
ENSG00000174780	Brain_Spinal_cord_cervical_c-1	SRP72	4	57329936	C	T	-0.514836	0.0709004	-0.0038	0.0046
ENSG00000143742	Artery_Tibial	SRP9	1	225973533	T	C	-0.143167	0.0205318	-0.0058	0.0043
ENSG00000143742	Nerve_Tibial	SRP9	1	226006098	A	G	-0.113243	0.0190706	0.0055	0.0037
ENSG00000143742	Esophagus_Mucosa	SRP9	1	225965527	A	C	0.195039	0.0343311	-0.0085	0.0054
ENSG00000143742	Pancreas	SRP9	1	225987509	T	C	-0.219245	0.0365397	-0.0048	0.0043
ENSG00000143742	Muscle_Skeletal	SRP9	1	225989018	A	T	-0.159132	0.0226548	-0.0043	0.0043
ENSG00000096063	Brain_Cerebellum	SRPK1	6	35772304	GC	G	0.242889	0.0421785	-0.0061	0.0056
ENSG00000096063	Brain_Frontal_Cortex_BA9	SRPK1	6	35777438	G	A	0.222534	0.0375937	-0.0055	0.004
ENSG00000096063	Brain_Cortex	SRPK1	6	35814625	C	G	0.243387	0.0399592	-0.0035	0.0039
ENSG00000096063	Brain_Cerebellar_Hemisphere	SRPK1	6	35803543	C	G	0.205642	0.03558	-0.0049	0.004
ENSG00000096063	Brain_Nucleus_accumbens_basal_ganglia	SRPK1	6	35888067	C	G	0.286804	0.0432029	-0.0046	0.004
ENSG00000096063	Pancreas	SRPK1	6	35761781	T	C	0.328424	0.0501955	-0.008	0.0048
ENSG00000096063	Spleen	SRPK1	6	35772304	GC	G	0.198181	0.0305334	-0.0061	0.0056
ENSG00000096063	Cells_Cultured_fibroblasts	SRPK1	6	35930126	T	C	0.142409	0.0228431	0.003	0.0066
ENSG00000096063	Pancreas	SRPK1	6	35765454	TTA	T	0.280221	0.0484223	-0.0044	0.0069
ENSG00000096063	Cells_Cultured_fibroblasts	SRPK1	6	34914136	A	G	-0.438246	0.0697165	-0.0151	0.0164
ENSG00000096063	Brain_Caudate_basal_ganglia	SRPK1	6	35897315	A	C	0.314939	0.0464412	-0.0042	0.0042
ENSG00000135250	Artery_Tibial	SRPK2	7	104677739	C	A	0.223514	0.0305353	-0.0059	0.004
ENSG00000135250	Adipose_Visceral_Omentum	SRPK2	7	104641398	T	C	0.271122	0.0464061	-0.0082	0.0055
ENSG00000135250	Artery_Aorta	SRPK2	7	104837009	A	G	-0.234863	0.0340428	0.0091	0.0037
ENSG00000135250	Breast_Mammary_Tissue	SRPK2	7	104696188	C	T	0.246746	0.039161	-0.0081	0.0055
ENSG00000135250	Esophagus_Muscularis	SRPK2	7	104858640	G	A	-0.178317	0.0249112	0.0072	0.0037
ENSG00000135250	Adipose_Subcutaneous	SRPK2	7	104677739	C	A	0.217962	0.0367166	-0.0059	0.004
ENSG00000135250	Thyroid	SRPK2	7	104859029	C	T	0.261991	0.0415817	-0.0074	0.0053
ENSG00000135250	Whole_Blood	SRPK2	7	104846634	A	G	-0.188248	0.0172453	0.0091	0.0037
ENSG00000144867	Skin_Not_Sun_Exposed_Suprapubic	SRPRB	3	133476421	G	C	-0.17207	0.0284448	0.0067	0.0037
ENSG00000144867	Skin_Not_Sun_Exposed_Suprapubic	SRPRB	3	133464684	A	G	-0.178621	0.028662	0.0104	0.0038
ENSG00000144867	Esophagus_Mucosa	SRPRB	3	133476421	G	C	-0.624213	0.0264763	0.0067	0.0037
ENSG00000144867	Skin_Sun_Exposed_Lower_leg	SRPRB	3	133480458	A	T	-0.256055	0.0208386	0.0048	0.0039
ENSG00000144867	Testis	SRPRB	3	133506127	G	A	0.291482	0.0453967	0.0053	0.004
ENSG00000167720	Testis	SRR	17	2207326	A	G	-0.60848	0.0460631	-0.0001	0.0039
ENSG00000167720	Skin_Sun_Exposed_Lower_leg	SRR	17	2207326	A	G	-0.747634	0.0396082	-0.0001	0.0039
ENSG00000167720	Colon_Sigmoid	SRR	17	2207326	A	G	-0.770933	0.0364913	-0.0001	0.0039
ENSG00000167720	Stomach	SRR	17	2207326	A	G	-0.819643	0.0446657	-0.0001	0.0039
ENSG00000167720	Esophagus_Gastroesophageal_Junction	SRR	17	2207326	A	G	-0.687332	0.0321565	-0.0001	0.0039
ENSG00000167720	Brain_Caudate_basal_ganglia	SRR	17	2207425	T	C	-0.578029	0.054251	-0.0002	0.0039
ENSG00000167720	Brain_Spinal_cord_cervical_c-1	SRR	17	2207326	A	G	-0.637822	0.0777176	-0.0001	0.0039
ENSG00000167720	Brain_Hippocampus	SRR	17	2207326	A	G	-0.631793	0.0608983	-0.0001	0.0039
ENSG00000167720	Brain_Anterior_cingulate_cortex_BA24	SRR	17	2207425	T	C	-0.588593	0.0612332	-0.0002	0.0039
ENSG00000167720	Skin_Not_Sun_Exposed_Suprapubic	SRR	17	2207326	A	G	-0.705035	0.0425122	-0.0001	0.0039
ENSG00000167720	Pituitary	SRR	17	2207326	A	G	-0.635148	0.0561535	-0.0001	0.0039
ENSG00000167720	Adipose_Visceral_Omentum	SRR	17	2207326	A	G	-0.750774	0.0360491	-0.0001	0.0039
ENSG00000167720	Pancreas	SRR	17	2207326	A	G	-0.826826	0.0605282	-0.0001	0.0039
ENSG00000167720	Lung	SRR	17	2207326	A	G	-0.588517	0.0265864	-0.0001	0.0039
ENSG00000167720	Brain_Hypothalamus	SRR	17	2207326	A	G	-0.760364	0.0693441	-0.0001	0.0039
ENSG00000167720	Brain_Nucleus_accumbens_basal_ganglia	SRR	17	2207326	A	G	-0.455565	0.0475392	-0.0001	0.0039
ENSG00000167720	Thyroid	SRR	17	2207326	A	G	-0.728093	0.031161	-0.0001	0.0039
ENSG00000167720	Liver	SRR	17	2208874	A	G	-0.66734	0.0703865	-0.0002	0.0039
ENSG00000167720	Whole_Blood	SRR	17	2207326	A	G	-0.58592	0.0390091	-0.0001	0.0039
ENSG00000167720	Heart_Left_Ventricle	SRR	17	2207326	A	G	-0.669331	0.0392926	-0.0001	0.0039
ENSG00000167720	Cells_Cultured_fibroblasts	SRR	17	2207326	A	G	-0.755368	0.027336	-0.0001	0.0039
ENSG00000167720	Esophagus_Mucosa	SRR	17	2207326	A	G	-0.788403	0.0354389	-0.0001	0.0039
ENSG00000167720	Brain_Cerebellar_Hemisphere	SRR	17	2207326	A	G	-0.840915	0.0564599	-0.0001	0.0039
ENSG00000167720	Nerve_Tibial	SRR	17	2207326	A	G	-0.751522	0.0378647	-0.0001	0.0039
ENSG00000167720	Adipose_Subcutaneous	SRR	17	2207326	A	G	-0.77212	0.0354452	-0.0001	0.0039
ENSG00000167720	Prostate	SRR	17	2207326	A	G	-0.845116	0.0661849	-0.0001	0.0039
ENSG00000167720	Ovary	SRR	17	2208874	A	G	-0.423212	0.0507099	-0.0002	0.0039
ENSG00000167720	Vagina	SRR	17	2207326	A	G	-0.543903	0.0658905	-0.0001	0.0039
ENSG00000167720	Artery_Tibial	SRR	17	2207326	A	G	-0.783476	0.0326531	-0.0001	0.0039
ENSG00000167720	Brain_Cortex	SRR	17	2157817	T	C	-0.763052	0.0500502	-0.0026	0.0039
ENSG00000167720	Brain_Substantia_nigra	SRR	17	2051730	T	G	-0.541633	0.0863634	0.002	0.0038
ENSG00000167720	Heart_Atrial_Appendage	SRR	17	2207326	A	G	-0.684917	0.0375922	-0.0001	0.0039
ENSG00000167720	Minor_Salivary_Gland	SRR	17	2207326	A	G	-0.78895	0.0839293	-0.0001	0.0039
ENSG00000167720	Colon_Transverse	SRR	17	2207326	A	G	-0.765161	0.0412714	-0.0001	0.0039
ENSG00000167720	Cells_EBV-transformed_lymphocytes	SRR	17	2207326	A	G	-0.742562	0.0562633	-0.0001	0.0039
ENSG00000167720	Brain_Cerebellum	SRR	17	2207326	A	G	-0.894302	0.0514359	-0.0001	0.0039
ENSG00000167720	Kidney_Cortex	SRR	17	2207326	A	G	-0.701113	0.106213	-0.0001	0.0039
ENSG00000167720	Small_Intestine_Terminal_Ileum	SRR	17	2207326	A	G	-0.771126	0.0570194	-0.0001	0.0039
ENSG00000167720	Brain_Amygdala	SRR	17	2207425	T	C	-0.492618	0.0579566	-0.0002	0.0039
ENSG00000167720	Spleen	SRR	17	2207326	A	G	-1.01825	0.0631428	-0.0001	0.0039
ENSG00000167720	Breast_Mammary_Tissue	SRR	17	2207326	A	G	-0.787345	0.0380456	-0.0001	0.0039
ENSG00000167720	Artery_Aorta	SRR	17	2207326	A	G	-0.777195	0.0337388	-0.0001	0.0039
ENSG00000167720	Brain_Frontal_Cortex_BA9	SRR	17	2207326	A	G	-0.763348	0.0565039	-0.0001	0.0039
ENSG00000167720	Uterus	SRR	17	2207326	A	G	-0.498233	0.0611091	-0.0001	0.0039
ENSG00000167720	Adrenal_Gland	SRR	17	2207326	A	G	-0.633303	0.0354673	-0.0001	0.0039
ENSG00000167720	Esophagus_Muscularis	SRR	17	2207326	A	G	-0.702694	0.0276333	-0.0001	0.0039
ENSG00000167720	Artery_Coronary	SRR	17	2149425	C	A	-0.783984	0.0561859	-0.0032	0.004
ENSG00000167720	Muscle_Skeletal	SRR	17	2207326	A	G	-0.801965	0.0298835	-0.0001	0.0039
ENSG00000167720	Brain_Putamen_basal_ganglia	SRR	17	2157817	T	C	-0.576222	0.0574646	-0.0026	0.0039
ENSG00000100104	Testis	SRRD	22	26863559	C	T	-0.911289	0.0696526	-0.0069	0.0061
ENSG00000100104	Heart_Atrial_Appendage	SRRD	22	26887829	G	A	0.282744	0.0503273	-0.0097	0.0063
ENSG00000100104	Artery_Tibial	SRRD	22	26904541	A	G	-0.294972	0.0472942	0.0029	0.0053
ENSG00000100104	Muscle_Skeletal	SRRD	22	26879297	C	G	0.418159	0.0350803	-0.0083	0.0062
ENSG00000100104	Muscle_Skeletal	SRRD	22	26865973	A	G	0.148949	0.0266345	-0.0021	0.0037
ENSG00000100104	Thyroid	SRRD	22	26836120	A	G	0.161114	0.0265353	-0.0023	0.0037
ENSG00000167978	Thyroid	SRRM2	16	2803145	T	C	-0.255132	0.0417666	-0.0162	0.0068
ENSG00000177679	Esophagus_Mucosa	SRRM3	7	76339846	T	C	-0.520765	0.0930523	-0.0632	0.0673
ENSG00000139767	Testis	SRRM4	12	119563084	G	C	0.35374	0.0370736	-0.0013	0.0039
ENSG00000087087	Thyroid	SRRT	7	100471044	T	C	0.148181	0.0260813	0.0016	0.0048
ENSG00000087087	Heart_Atrial_Appendage	SRRT	7	100472380	T	C	0.260017	0.0388254	-0.0011	0.0046
ENSG00000087087	Nerve_Tibial	SRRT	7	100472380	T	C	0.224028	0.0246972	-0.0011	0.0046
ENSG00000087087	Artery_Tibial	SRRT	7	100497131	G	A	0.299775	0.0301127	-0.0021	0.0047
ENSG00000087087	Artery_Tibial	SRRT	7	100448445	G	T	-0.136766	0.0228154	0.0063	0.0037
ENSG00000087087	Adipose_Subcutaneous	SRRT	7	100468103	A	G	-0.174317	0.0227642	0.008	0.0041
ENSG00000087087	Artery_Aorta	SRRT	7	100471044	T	C	0.285139	0.0358144	0.0016	0.0048
ENSG00000087087	Skin_Sun_Exposed_Lower_leg	SRRT	7	100512536	C	T	-0.252992	0.029548	0.0085	0.0042
ENSG00000087087	Breast_Mammary_Tissue	SRRT	7	100468103	A	G	-0.26813	0.0338772	0.008	0.0041
ENSG00000087087	Skin_Not_Sun_Exposed_Suprapubic	SRRT	7	100486088	T	C	-0.196259	0.0238203	0.0055	0.0036
ENSG00000188529	Artery_Aorta	SRSF10	1	24310306	A	G	0.508018	0.034376	0.0197	0.0143
ENSG00000188529	Cells_Cultured_fibroblasts	SRSF10	1	24311179	G	A	0.553115	0.0780478	0.0202	0.0449
ENSG00000188529	Artery_Tibial	SRSF10	1	24290087	CAT	C	-0.196202	0.0248688	-0.0091	0.0069
ENSG00000188529	Lung	SRSF10	1	24310306	A	G	0.165253	0.0270084	0.0197	0.0143
ENSG00000188529	Whole_Blood	SRSF10	1	24283058	T	TG	-0.0918093	0.0119479	0.0169	0.0142
ENSG00000154548	Pancreas	SRSF12	6	89834598	A	G	0.52203	0.0748773	0.0021	0.005
ENSG00000154548	Heart_Atrial_Appendage	SRSF12	6	89801341	C	T	0.220655	0.0390741	-0.0041	0.0042
ENSG00000154548	Skin_Not_Sun_Exposed_Suprapubic	SRSF12	6	89770623	C	G	0.394403	0.0515157	-0.0051	0.0042
ENSG00000154548	Skin_Sun_Exposed_Lower_leg	SRSF12	6	89841178	GA	G	0.394198	0.0447445	0.0126	0.0155
ENSG00000154548	Breast_Mammary_Tissue	SRSF12	6	89830374	C	G	0.242404	0.0433879	-0.0025	0.004
ENSG00000154548	Cells_Cultured_fibroblasts	SRSF12	6	89817390	C	G	0.534146	0.0427179	-0.0025	0.004
ENSG00000154548	Nerve_Tibial	SRSF12	6	89821916	C	T	0.355657	0.0447316	-0.0023	0.0041
ENSG00000154548	Thyroid	SRSF12	6	89874857	G	T	-0.331173	0.0434133	0.0044	0.0042
ENSG00000154548	Esophagus_Mucosa	SRSF12	6	89948581	A	C	0.331828	0.0446795	-0.0006	0.0039
ENSG00000154548	Artery_Aorta	SRSF12	6	89874857	G	T	-0.436072	0.0483861	0.0044	0.0042
ENSG00000154548	Artery_Tibial	SRSF12	6	89823853	T	C	0.295097	0.0309971	-0.0023	0.0041
ENSG00000115875	Nerve_Tibial	SRSF7	2	38967847	A	G	0.335845	0.0597475	-0.0061	0.0083
ENSG00000263465	Esophagus_Mucosa	SRSF8	11	94801538	T	G	0.45422	0.066146	0.0165	0.014
ENSG00000263465	Skin_Sun_Exposed_Lower_leg	SRSF8	11	94801538	T	G	0.480368	0.0676957	0.0165	0.014
ENSG00000263465	Nerve_Tibial	SRSF8	11	94811734	G	A	0.186362	0.0291901	0.0072	0.0051
ENSG00000263465	Cells_Cultured_fibroblasts	SRSF8	11	94801538	T	G	0.372771	0.0658732	0.0165	0.014
ENSG00000263465	Muscle_Skeletal	SRSF8	11	94801538	T	G	0.516776	0.0742282	0.0165	0.014
ENSG00000263465	Artery_Tibial	SRSF8	11	94786076	C	T	-0.183058	0.0222291	-0.0089	0.0048
ENSG00000263465	Muscle_Skeletal	SRSF8	11	94781514	T	G	-0.271425	0.0367284	-0.0073	0.0047
ENSG00000263465	Whole_Blood	SRSF8	11	94803043	T	A	-0.109489	0.0186195	0.0043	0.0038
ENSG00000263465	Adipose_Subcutaneous	SRSF8	11	94809826	T	C	0.134928	0.0237684	0.0077	0.0044
ENSG00000111786	Pancreas	SRSF9	12	120910630	A	C	-0.288264	0.0334584	-0.0058	0.004
ENSG00000271303	Esophagus_Mucosa	SRXN1	20	629213	C	T	-0.15527	0.0247337	-0.006	0.004
ENSG00000271303	Adipose_Visceral_Omentum	SRXN1	20	629213	C	T	-0.170078	0.0249664	-0.006	0.004
ENSG00000271303	Cells_EBV-transformed_lymphocytes	SRXN1	20	632567	G	C	-0.669144	0.067538	-0.0027	0.004
ENSG00000271303	Testis	SRXN1	20	633548	G	GACCTCCCTCCTCCGGCA	-0.212301	0.0349017	-0.0067	0.0072
ENSG00000271303	Heart_Left_Ventricle	SRXN1	20	633968	A	G	-0.222114	0.0371518	-0.0087	0.0042
ENSG00000271303	Cells_Cultured_fibroblasts	SRXN1	20	633968	A	G	-0.2068	0.0306898	-0.0087	0.0042
ENSG00000271303	Skin_Not_Sun_Exposed_Suprapubic	SRXN1	20	631908	T	C	-0.210774	0.0265986	-0.0045	0.0038
ENSG00000271303	Whole_Blood	SRXN1	20	633968	A	G	-0.35564	0.0230347	-0.0087	0.0042
ENSG00000271303	Testis	SRXN1	20	633968	A	G	-0.339026	0.0286962	-0.0087	0.0042
ENSG00000271303	Muscle_Skeletal	SRXN1	20	629213	C	T	-0.135212	0.0199021	-0.006	0.004
ENSG00000271303	Whole_Blood	SRXN1	20	634022	T	C	-0.19908	0.0283967	-0.0073	0.0049
ENSG00000271303	Nerve_Tibial	SRXN1	20	631908	T	C	-0.237485	0.0345919	-0.0045	0.0038
ENSG00000271303	Colon_Transverse	SRXN1	20	633968	A	G	-0.327719	0.0428173	-0.0087	0.0042
ENSG00000271303	Skin_Sun_Exposed_Lower_leg	SRXN1	20	631908	T	C	-0.289753	0.0310703	-0.0045	0.0038
ENSG00000271303	Brain_Hippocampus	SRXN1	20	632504	A	G	-0.26693	0.0449491	-0.0035	0.0037
ENSG00000271303	Spleen	SRXN1	20	633968	A	G	-0.4259	0.0481481	-0.0087	0.0042
ENSG00000141380	Testis	SS18	18	23669597	T	C	0.236738	0.0339142	-0.0021	0.0065
ENSG00000184402	Artery_Aorta	SS18L1	20	60712511	G	A	0.187104	0.0318863	-0.0031	0.0046
ENSG00000184402	Lung	SS18L1	20	60727876	G	A	0.260572	0.0366738	-0.001	0.0048
ENSG00000184402	Adipose_Visceral_Omentum	SS18L1	20	60729178	G	A	0.262395	0.038118	-0.0008	0.0048
ENSG00000184402	Adipose_Subcutaneous	SS18L1	20	60721121	A	G	0.26007	0.030223	-0.0011	0.0047
ENSG00000184402	Thyroid	SS18L1	20	60719594	T	C	-0.174826	0.0310268	0.0122	0.006
ENSG00000184402	Thyroid	SS18L1	20	60729178	G	A	0.229973	0.0295903	-0.0008	0.0048
ENSG00000184402	Nerve_Tibial	SS18L1	20	60712511	G	A	0.230396	0.0300847	-0.0031	0.0046
ENSG00000184402	Esophagus_Mucosa	SS18L1	20	60679431	A	G	0.176078	0.0311908	0.0044	0.0064
ENSG00000184402	Esophagus_Muscularis	SS18L1	20	60712511	G	A	0.141051	0.0240366	-0.0031	0.0046
ENSG00000184402	Muscle_Skeletal	SS18L1	20	60720682	G	C	0.239408	0.0335464	-0.0013	0.0047
ENSG00000184402	Lung	SS18L1	20	60719594	T	C	-0.241083	0.0376479	0.0122	0.006
ENSG00000184402	Esophagus_Muscularis	SS18L1	20	60713196	T	C	0.482278	0.0816901	-0.024	0.0379
ENSG00000008324	Adipose_Visceral_Omentum	SS18L2	3	42588598	C	G	-0.291925	0.0321266	0.0007	0.0039
ENSG00000008324	Thyroid	SS18L2	3	42597217	C	A	-0.203726	0.0332415	0.0012	0.0039
ENSG00000008324	Lung	SS18L2	3	42650393	G	A	-0.248827	0.0335452	-0.0014	0.0039
ENSG00000008324	Nerve_Tibial	SS18L2	3	42650393	G	A	-0.176716	0.026764	-0.0014	0.0039
ENSG00000138385	Cells_Cultured_fibroblasts	SSB	2	170656404	T	TAC	-0.352935	0.0431188	0.0236	0.0144
ENSG00000138385	Artery_Aorta	SSB	2	170658780	C	A	0.155843	0.0274662	-0.0004	0.0039
ENSG00000138385	Adipose_Subcutaneous	SSB	2	170656255	T	C	-0.260026	0.045639	0.0129	0.0102
ENSG00000106028	Cells_Cultured_fibroblasts	SSBP1	7	141461580	G	A	0.0657632	0.0115436	0.0056	0.0142
ENSG00000106028	Esophagus_Muscularis	SSBP1	7	141444414	C	G	0.097162	0.0174658	0.005	0.0037
ENSG00000145687	Artery_Tibial	SSBP2	5	80730191	T	C	-0.148217	0.0256353	-0.0039	0.0039
ENSG00000145687	Nerve_Tibial	SSBP2	5	80725640	C	T	-0.203196	0.0298149	-0.0064	0.004
ENSG00000145687	Artery_Aorta	SSBP2	5	80728814	C	A	-0.198278	0.0343741	-0.0067	0.0046
ENSG00000145687	Brain_Cerebellum	SSBP2	5	80725640	C	T	-0.301475	0.0502214	-0.0064	0.004
ENSG00000145687	Adipose_Subcutaneous	SSBP2	5	80713096	G	T	-0.195802	0.0301592	-0.005	0.0041
ENSG00000145687	Artery_Aorta	SSBP2	5	81074655	T	C	-0.25839	0.0325689	-0.0058	0.0037
ENSG00000145687	Skin_Sun_Exposed_Lower_leg	SSBP2	5	80713096	G	T	-0.174076	0.0307904	-0.005	0.0041
ENSG00000145687	Esophagus_Muscularis	SSBP2	5	80713096	G	T	-0.227771	0.0335457	-0.005	0.0041
ENSG00000157216	Liver	SSBP3	1	54742858	GTACC	G	0.67877	0.083445	-0.0655	0.0221
ENSG00000157216	Artery_Tibial	SSBP3	1	54721816	G	A	0.125699	0.0192869	-0.0084	0.0037
ENSG00000157216	Heart_Atrial_Appendage	SSBP3	1	54742471	C	T	-0.646546	0.0457511	-0.0103	0.0038
ENSG00000157216	Heart_Left_Ventricle	SSBP3	1	54742471	C	T	-0.339097	0.0370538	-0.0103	0.0038
ENSG00000198711	Nerve_Tibial	SSBP3-AS1	1	54688211	T	C	0.361384	0.0420512	-0.0001	0.0051
ENSG00000198711	Adipose_Visceral_Omentum	SSBP3-AS1	1	54694948	T	C	0.327171	0.0567871	-0.0013	0.0053
ENSG00000198711	Skin_Sun_Exposed_Lower_leg	SSBP3-AS1	1	54673097	T	C	0.359347	0.0446523	-0.0011	0.0052
ENSG00000198711	Skin_Not_Sun_Exposed_Suprapubic	SSBP3-AS1	1	54673097	T	C	0.307055	0.0490625	-0.0011	0.0052
ENSG00000198711	Heart_Atrial_Appendage	SSBP3-AS1	1	54686922	GTGTT	G	0.582468	0.070738	-0.0064	0.0087
ENSG00000198711	Pancreas	SSBP3-AS1	1	54687065	C	T	0.529671	0.0914954	-0.0011	0.005
ENSG00000198711	Heart_Atrial_Appendage	SSBP3-AS1	1	54741120	C	T	-0.362463	0.0520862	-0.0078	0.0038
ENSG00000198711	Spleen	SSBP3-AS1	1	54681920	C	G	-0.612231	0.0682906	0.0011	0.0043
ENSG00000198711	Testis	SSBP3-AS1	1	54673097	T	C	0.410363	0.0592232	-0.0011	0.0052
ENSG00000198711	Colon_Sigmoid	SSBP3-AS1	1	54686922	GTGTT	G	0.414403	0.0720094	-0.0064	0.0087
ENSG00000130511	Breast_Mammary_Tissue	SSBP4	19	18538742	C	A	-0.155283	0.0275303	-0.0057	0.0038
ENSG00000130511	Thyroid	SSBP4	19	18530161	G	T	-0.17188	0.0217963	-0.0069	0.0041
ENSG00000130511	Heart_Left_Ventricle	SSBP4	19	18527257	A	G	-0.121021	0.0164917	-0.0063	0.0039
ENSG00000130511	Pancreas	SSBP4	19	18512817	T	TAGAAAAAAA	-0.161303	0.0284966	-0.0005	0.0053
ENSG00000130511	Artery_Tibial	SSBP4	19	18528518	A	G	0.588575	0.0982313	-0.0228	0.0196
ENSG00000130511	Esophagus_Mucosa	SSBP4	19	18530161	G	T	-0.251541	0.0194317	-0.0069	0.0041
ENSG00000130511	Cells_Cultured_fibroblasts	SSBP4	19	18530161	G	T	-0.207432	0.0255804	-0.0069	0.0041
ENSG00000130511	Colon_Sigmoid	SSBP4	19	18530161	G	T	-0.22281	0.0351917	-0.0069	0.0041
ENSG00000130511	Skin_Not_Sun_Exposed_Suprapubic	SSBP4	19	18530161	G	T	-0.344629	0.0235398	-0.0069	0.0041
ENSG00000130511	Esophagus_Muscularis	SSBP4	19	18533642	C	T	-0.164313	0.0211623	-0.0063	0.0038
ENSG00000130511	Skin_Sun_Exposed_Lower_leg	SSBP4	19	18530161	G	T	-0.216823	0.0192151	-0.0069	0.0041
ENSG00000130511	Artery_Tibial	SSBP4	19	18520865	G	A	-0.179263	0.0248204	-0.005	0.0039
ENSG00000130511	Stomach	SSBP4	19	18556749	C	T	-0.199472	0.0304185	-0.0062	0.0038
ENSG00000130511	Artery_Aorta	SSBP4	19	18632225	C	T	-0.186992	0.028826	-0.0022	0.0045
ENSG00000130511	Muscle_Skeletal	SSBP4	19	18520865	G	A	-0.300154	0.0247332	-0.005	0.0039
ENSG00000146700	Lung	SSC4D	7	76016979	C	A	0.522679	0.0340615	-0.004	0.0037
ENSG00000146700	Whole_Blood	SSC4D	7	76006168	G	T	0.173374	0.0311552	0.0009	0.0045
ENSG00000146700	Colon_Sigmoid	SSC4D	7	76036364	G	A	0.548851	0.0545568	-0.0001	0.0036
ENSG00000146700	Ovary	SSC4D	7	76037122	C	T	-0.430299	0.0684574	-0.0049	0.0037
ENSG00000146700	Thyroid	SSC4D	7	76034453	G	A	0.236202	0.0377268	-0.0045	0.0041
ENSG00000146700	Ovary	SSC4D	7	76034453	G	A	0.771905	0.0907005	-0.0045	0.0041
ENSG00000146700	Adrenal_Gland	SSC4D	7	76034453	G	A	0.500684	0.0836849	-0.0045	0.0041
ENSG00000146700	Nerve_Tibial	SSC4D	7	76039448	C	T	0.472469	0.0409718	-0.0067	0.0037
ENSG00000146700	Pancreas	SSC4D	7	76039013	C	A	1.04679	0.117413	0.0166	0.0079
ENSG00000146700	Adipose_Subcutaneous	SSC4D	7	76028869	T	C	0.328274	0.0241869	-0.0049	0.0037
ENSG00000146700	Spleen	SSC4D	7	76031349	T	C	0.72161	0.0601859	-0.005	0.0037
ENSG00000146700	Thyroid	SSC4D	7	76036166	C	G	-0.42974	0.058749	-0.0033	0.0037
ENSG00000146700	Testis	SSC4D	7	76022497	C	A	-0.374186	0.0624945	-0.0036	0.0037
ENSG00000146700	Colon_Transverse	SSC4D	7	76036364	G	A	0.352953	0.0574688	-0.0001	0.0036
ENSG00000179954	Stomach	SSC5D	19	55999142	G	C	0.225752	0.0287604	-0.0208	0.0042
ENSG00000179954	Adrenal_Gland	SSC5D	19	55999142	G	C	0.380612	0.0565477	-0.0208	0.0042
ENSG00000179954	Prostate	SSC5D	19	55999142	G	C	0.461454	0.0503084	-0.0208	0.0042
ENSG00000179954	Breast_Mammary_Tissue	SSC5D	19	55999545	A	C	0.286536	0.0332657	-0.0199	0.0047
ENSG00000179954	Cells_Cultured_fibroblasts	SSC5D	19	55999545	A	C	0.464019	0.0377051	-0.0199	0.0047
ENSG00000179954	Skin_Sun_Exposed_Lower_leg	SSC5D	19	55999142	G	C	0.337228	0.0201957	-0.0208	0.0042
ENSG00000179954	Cells_Cultured_fibroblasts	SSC5D	19	56004856	C	T	-0.264513	0.0354996	0.0047	0.0037
ENSG00000179954	Adipose_Subcutaneous	SSC5D	19	55999545	A	C	0.32345	0.0236637	-0.0199	0.0047
ENSG00000179954	Nerve_Tibial	SSC5D	19	55999545	A	C	0.407372	0.0288921	-0.0199	0.0047
ENSG00000179954	Colon_Sigmoid	SSC5D	19	55999142	G	C	0.365681	0.0320535	-0.0208	0.0042
ENSG00000179954	Muscle_Skeletal	SSC5D	19	55999142	G	C	0.176452	0.019576	-0.0208	0.0042
ENSG00000179954	Brain_Cerebellum	SSC5D	19	56004080	C	G	-0.428575	0.0519551	0.0041	0.0037
ENSG00000179954	Colon_Transverse	SSC5D	19	55999142	G	C	0.212266	0.019914	-0.0208	0.0042
ENSG00000179954	Artery_Aorta	SSC5D	19	55999142	G	C	0.960772	0.0364713	-0.0208	0.0042
ENSG00000179954	Thyroid	SSC5D	19	55999142	G	C	0.322876	0.0266465	-0.0208	0.0042
ENSG00000179954	Brain_Nucleus_accumbens_basal_ganglia	SSC5D	19	56000896	T	G	0.689944	0.0819548	-0.0224	0.005
ENSG00000179954	Lung	SSC5D	19	55999545	A	C	0.345352	0.0249912	-0.0199	0.0047
ENSG00000179954	Skin_Not_Sun_Exposed_Suprapubic	SSC5D	19	55999142	G	C	0.248078	0.0257548	-0.0208	0.0042
ENSG00000179954	Esophagus_Muscularis	SSC5D	19	55999142	G	C	0.355658	0.0224248	-0.0208	0.0042
ENSG00000179954	Artery_Tibial	SSC5D	19	55999545	A	C	0.406654	0.0222391	-0.0199	0.0047
ENSG00000179954	Whole_Blood	SSC5D	19	56000896	T	G	0.438112	0.0601566	-0.0224	0.005
ENSG00000179954	Brain_Cerebellum	SSC5D	19	56000896	T	G	1.0063	0.0627379	-0.0224	0.005
ENSG00000179954	Testis	SSC5D	19	56014009	A	T	0.171826	0.0304104	-0.0096	0.0043
ENSG00000179954	Brain_Cerebellar_Hemisphere	SSC5D	19	56000896	T	G	0.990163	0.0860481	-0.0224	0.005
ENSG00000179954	Adipose_Visceral_Omentum	SSC5D	19	55999545	A	C	0.323498	0.0300004	-0.0199	0.0047
ENSG00000179954	Pancreas	SSC5D	19	55999545	A	C	0.321044	0.0464319	-0.0199	0.0047
ENSG00000179954	Artery_Coronary	SSC5D	19	55999142	G	C	0.52864	0.0551484	-0.0208	0.0042
ENSG00000179954	Esophagus_Gastroesophageal_Junction	SSC5D	19	55999142	G	C	0.365878	0.0276744	-0.0208	0.0042
ENSG00000179954	Brain_Cerebellar_Hemisphere	SSC5D	19	56001802	CCCAAGCAA	C	-0.486573	0.0675244	-0.0094	0.0142
ENSG00000179954	Esophagus_Mucosa	SSC5D	19	55999142	G	C	0.242986	0.0239358	-0.0208	0.0042
ENSG00000179954	Cells_Cultured_fibroblasts	SSC5D	19	56004744	AG	A	-0.26042	0.0377905	0.0091	0.0063
ENSG00000179954	Heart_Atrial_Appendage	SSC5D	19	55999142	G	C	0.173496	0.0308331	-0.0208	0.0042
ENSG00000179954	Small_Intestine_Terminal_Ileum	SSC5D	19	55999142	G	C	0.306581	0.044095	-0.0208	0.0042
ENSG00000141298	Lung	SSH2	17	27978455	A	G	0.148731	0.0245632	-0.0234	0.0037
ENSG00000141298	Cells_Cultured_fibroblasts	SSH2	17	28256807	G	C	0.126106	0.0193953	-0.0202	0.0037
ENSG00000141298	Esophagus_Muscularis	SSH2	17	28257626	C	CG	0.13679	0.0240614	-0.0221	0.0051
ENSG00000141298	Thyroid	SSH2	17	27955761	A	G	-0.40497	0.027039	0.0267	0.0036
ENSG00000141298	Skin_Not_Sun_Exposed_Suprapubic	SSH2	17	28321328	A	T	0.168897	0.0281305	-0.0189	0.0037
ENSG00000141298	Colon_Transverse	SSH2	17	27955540	T	C	-0.141847	0.0252719	0.0267	0.0037
ENSG00000141298	Whole_Blood	SSH2	17	28059970	C	T	-0.0924805	0.0100658	0.0224	0.0037
ENSG00000141298	Nerve_Tibial	SSH2	17	28167941	G	A	0.224762	0.0184869	-0.0206	0.0037
ENSG00000172830	Nerve_Tibial	SSH3	11	67071584	G	C	0.355335	0.0574041	0.0223	0.0097
ENSG00000172830	Brain_Frontal_Cortex_BA9	SSH3	11	67118512	C	T	-0.879784	0.111096	-0.0197	0.0097
ENSG00000172830	Brain_Cerebellar_Hemisphere	SSH3	11	67071584	G	C	1.24419	0.0926747	0.0223	0.0097
ENSG00000172830	Whole_Blood	SSH3	11	67003687	T	C	-0.293089	0.0407988	-0.0212	0.0098
ENSG00000172830	Skin_Sun_Exposed_Lower_leg	SSH3	11	67045238	T	C	0.230097	0.0412019	0.0121	0.0074
ENSG00000172830	Brain_Hypothalamus	SSH3	11	67060451	T	C	0.712504	0.115038	0.0147	0.0089
ENSG00000172830	Skin_Not_Sun_Exposed_Suprapubic	SSH3	11	67086298	C	T	0.552671	0.0694241	0.0235	0.0099
ENSG00000172830	Skin_Sun_Exposed_Lower_leg	SSH3	11	67071584	G	C	0.47334	0.0564095	0.0223	0.0097
ENSG00000172830	Brain_Cerebellum	SSH3	11	67065137	C	T	1.10003	0.0897528	0.0249	0.0095
ENSG00000172830	Whole_Blood	SSH3	11	67070423	A	T	-1.08851	0.0742223	-0.0077	0.0153
ENSG00000176101	Artery_Tibial	SSNA1	9	140085060	A	C	0.127553	0.0168096	-0.0144	0.0043
ENSG00000176101	Testis	SSNA1	9	140093288	A	G	-0.149663	0.0219733	-0.0152	0.0044
ENSG00000176101	Adipose_Subcutaneous	SSNA1	9	140084753	G	A	0.103657	0.0186456	-0.0142	0.0044
ENSG00000123096	Colon_Sigmoid	SSPN	12	26348429	G	C	-0.268902	0.0294429	0.0026	0.0042
ENSG00000123096	Stomach	SSPN	12	26348429	G	C	-0.185384	0.0254931	0.0026	0.0042
ENSG00000123096	Skin_Sun_Exposed_Lower_leg	SSPN	12	26355761	G	A	0.168762	0.0260936	-0.0035	0.0049
ENSG00000123096	Colon_Transverse	SSPN	12	26348429	G	C	-0.169031	0.0248487	0.0026	0.0042
ENSG00000123096	Nerve_Tibial	SSPN	12	26358930	T	A	0.147571	0.0204904	-0.0075	0.0046
ENSG00000123096	Esophagus_Muscularis	SSPN	12	26348429	G	C	-0.247063	0.0250158	0.0026	0.0042
ENSG00000123096	Esophagus_Gastroesophageal_Junction	SSPN	12	26348429	G	C	-0.210181	0.0323841	0.0026	0.0042
ENSG00000123096	Lung	SSPN	12	26348429	G	C	-0.238912	0.0225969	0.0026	0.0042
ENSG00000123096	Skin_Sun_Exposed_Lower_leg	SSPN	12	26348429	G	C	-0.281784	0.0221581	0.0026	0.0042
ENSG00000123096	Adipose_Visceral_Omentum	SSPN	12	26348429	G	C	-0.207524	0.0247611	0.0026	0.0042
ENSG00000123096	Adipose_Subcutaneous	SSPN	12	26348429	G	C	-0.400894	0.0218152	0.0026	0.0042
ENSG00000123096	Breast_Mammary_Tissue	SSPN	12	26348429	G	C	-0.224345	0.026369	0.0026	0.0042
ENSG00000123096	Adipose_Subcutaneous	SSPN	12	26361211	A	G	0.138692	0.0234451	-0.0068	0.0046
ENSG00000123096	Testis	SSPN	12	26337632	T	C	-0.185846	0.0290482	-0.0046	0.0042
ENSG00000123096	Thyroid	SSPN	12	26352314	A	G	-0.209865	0.0266688	0.0045	0.0051
ENSG00000123096	Muscle_Skeletal	SSPN	12	26348429	G	C	-0.28534	0.0240819	0.0026	0.0042
ENSG00000123096	Artery_Tibial	SSPN	12	26348429	G	C	-0.335159	0.0199464	0.0026	0.0042
ENSG00000123096	Cells_Cultured_fibroblasts	SSPN	12	26348429	G	C	-0.364476	0.0190674	0.0026	0.0042
ENSG00000123096	Artery_Aorta	SSPN	12	26350308	G	A	-0.297653	0.0275296	0.0045	0.0051
ENSG00000123096	Artery_Aorta	SSPN	12	26345206	G	A	0.252155	0.0447456	-0.0075	0.0082
ENSG00000123096	Heart_Atrial_Appendage	SSPN	12	26348429	G	C	-0.292613	0.0339792	0.0026	0.0042
ENSG00000123096	Artery_Tibial	SSPN	12	26354499	C	G	0.192706	0.0258019	-0.0036	0.0049
ENSG00000123096	Heart_Left_Ventricle	SSPN	12	26348304	C	T	-0.216249	0.028051	-0.0004	0.004
ENSG00000123096	Nerve_Tibial	SSPN	12	26348429	G	C	-0.3504	0.0185587	0.0026	0.0042
ENSG00000197558	Colon_Transverse	SSPOP	7	149530894	G	A	-0.342959	0.0366045	-0.0016	0.0044
ENSG00000197558	Esophagus_Muscularis	SSPOP	7	149538150	T	G	0.398101	0.0374063	0.0002	0.0043
ENSG00000197558	Thyroid	SSPOP	7	149538150	T	G	0.303943	0.0353626	0.0002	0.0043
ENSG00000197558	Artery_Aorta	SSPOP	7	149476324	A	G	0.544834	0.0786983	0.019	0.0076
ENSG00000197558	Artery_Tibial	SSPOP	7	149453223	G	A	0.326239	0.0522736	0.0113	0.0067
ENSG00000197558	Esophagus_Gastroesophageal_Junction	SSPOP	7	149474393	G	A	0.339281	0.0568074	0.0107	0.0052
ENSG00000197558	Heart_Left_Ventricle	SSPOP	7	149473261	T	C	0.43776	0.0755548	0.0144	0.0072
ENSG00000197558	Colon_Transverse	SSPOP	7	149453412	T	C	0.264597	0.044967	0.0131	0.0054
ENSG00000197558	Spleen	SSPOP	7	149538150	T	G	0.448668	0.0674218	0.0002	0.0043
ENSG00000197558	Heart_Atrial_Appendage	SSPOP	7	149530894	G	A	-0.390355	0.0525483	-0.0016	0.0044
ENSG00000197558	Heart_Atrial_Appendage	SSPOP	7	149473261	T	C	0.530395	0.0813283	0.0144	0.0072
ENSG00000197558	Artery_Aorta	SSPOP	7	149530894	G	A	-0.343667	0.0477702	-0.0016	0.0044
ENSG00000197558	Skin_Sun_Exposed_Lower_leg	SSPOP	7	149538150	T	G	0.214514	0.0354379	0.0002	0.0043
ENSG00000197558	Adipose_Subcutaneous	SSPOP	7	149462523	G	C	0.443048	0.0461578	0.0112	0.005
ENSG00000197558	Heart_Left_Ventricle	SSPOP	7	149530894	G	A	-0.328602	0.0449112	-0.0016	0.0044
ENSG00000197558	Artery_Tibial	SSPOP	7	149538150	T	G	0.314745	0.0362671	0.0002	0.0043
ENSG00000197558	Nerve_Tibial	SSPOP	7	149530894	G	A	-0.408046	0.033118	-0.0016	0.0044
ENSG00000197558	Esophagus_Muscularis	SSPOP	7	149474393	G	A	0.38627	0.044268	0.0107	0.0052
ENSG00000197558	Cells_Cultured_fibroblasts	SSPOP	7	149474393	G	A	0.212873	0.0332823	0.0107	0.0052
ENSG00000197558	Esophagus_Mucosa	SSPOP	7	149453412	T	C	0.337835	0.0530125	0.0131	0.0054
ENSG00000197558	Brain_Frontal_Cortex_BA9	SSPOP	7	149530894	G	A	-0.488311	0.0531287	-0.0016	0.0044
ENSG00000197558	Esophagus_Mucosa	SSPOP	7	149530894	G	A	-0.339496	0.0462839	-0.0016	0.0044
ENSG00000197558	Stomach	SSPOP	7	149538150	T	G	0.481062	0.0524831	0.0002	0.0043
ENSG00000197558	Lung	SSPOP	7	149538150	T	G	0.353475	0.0319386	0.0002	0.0043
ENSG00000197558	Artery_Coronary	SSPOP	7	149511509	A	G	0.361202	0.0606645	0.0073	0.0049
ENSG00000197558	Ovary	SSPOP	7	149530894	G	A	-0.547528	0.0683695	-0.0016	0.0044
ENSG00000197558	Adipose_Visceral_Omentum	SSPOP	7	149530894	G	A	-0.339362	0.0359631	-0.0016	0.0044
ENSG00000197558	Prostate	SSPOP	7	149534216	G	A	0.477348	0.0589125	0.0011	0.0044
ENSG00000197558	Esophagus_Gastroesophageal_Junction	SSPOP	7	149538150	T	G	0.432623	0.0462108	0.0002	0.0043
ENSG00000197558	Brain_Cerebellum	SSPOP	7	149530894	G	A	-0.771785	0.0562704	-0.0016	0.0044
ENSG00000197558	Brain_Cerebellar_Hemisphere	SSPOP	7	149530894	G	A	-0.734731	0.0693316	-0.0016	0.0044
ENSG00000197558	Colon_Sigmoid	SSPOP	7	149530894	G	A	-0.523996	0.047161	-0.0016	0.0044
ENSG00000197558	Brain_Hypothalamus	SSPOP	7	149530894	G	A	-0.619122	0.0684772	-0.0016	0.0044
ENSG00000197558	Small_Intestine_Terminal_Ileum	SSPOP	7	149534216	G	A	0.546706	0.0929048	0.0011	0.0044
ENSG00000197558	Whole_Blood	SSPOP	7	149462523	G	C	0.323503	0.0350623	0.0112	0.005
ENSG00000197558	Skin_Not_Sun_Exposed_Suprapubic	SSPOP	7	149530894	G	A	-0.319568	0.0408186	-0.0016	0.0044
ENSG00000197558	Testis	SSPOP	7	149530894	G	A	-0.731373	0.0359333	-0.0016	0.0044
ENSG00000197558	Brain_Amygdala	SSPOP	7	149530894	G	A	-0.591708	0.0625739	-0.0016	0.0044
ENSG00000197558	Brain_Hippocampus	SSPOP	7	149530894	G	A	-0.71016	0.0618879	-0.0016	0.0044
ENSG00000197558	Liver	SSPOP	7	149528262	T	C	0.54919	0.0681283	0.0081	0.0049
ENSG00000197558	Brain_Anterior_cingulate_cortex_BA24	SSPOP	7	149530894	G	A	-0.644556	0.062788	-0.0016	0.0044
ENSG00000197558	Adipose_Subcutaneous	SSPOP	7	149539072	A	G	0.28479	0.0393695	0.0001	0.0043
ENSG00000197558	Whole_Blood	SSPOP	7	149530894	G	A	-0.260236	0.0319621	-0.0016	0.0044
ENSG00000197558	Nerve_Tibial	SSPOP	7	149453515	G	A	0.269866	0.0350406	0.0134	0.0055
ENSG00000197558	Pancreas	SSPOP	7	149530894	G	A	-0.610742	0.0476495	-0.0016	0.0044
ENSG00000197558	Brain_Putamen_basal_ganglia	SSPOP	7	149530894	G	A	-0.771696	0.0347091	-0.0016	0.0044
ENSG00000197558	Brain_Cortex	SSPOP	7	149530894	G	A	-0.587318	0.0540939	-0.0016	0.0044
ENSG00000197558	Pituitary	SSPOP	7	149539072	A	G	0.603826	0.0596487	0.0001	0.0043
ENSG00000197558	Brain_Caudate_basal_ganglia	SSPOP	7	149530894	G	A	-0.741236	0.0455801	-0.0016	0.0044
ENSG00000197558	Brain_Nucleus_accumbens_basal_ganglia	SSPOP	7	149530894	G	A	-0.689493	0.0398165	-0.0016	0.0044
ENSG00000197558	Skin_Sun_Exposed_Lower_leg	SSPOP	7	149462523	G	C	0.229927	0.0398901	0.0112	0.005
ENSG00000124783	Brain_Nucleus_accumbens_basal_ganglia	SSR1	6	7281391	C	CTTTAA	-1.05043	0.128262	-0.0021	0.0154
ENSG00000124783	Skin_Not_Sun_Exposed_Suprapubic	SSR1	6	7278046	G	C	0.151646	0.0220258	0.0149	0.0044
ENSG00000124783	Brain_Nucleus_accumbens_basal_ganglia	SSR1	6	7279770	C	CT	0.370073	0.0560091	-0.0022	0.0053
ENSG00000124783	Brain_Caudate_basal_ganglia	SSR1	6	7292712	A	G	0.326783	0.0384579	0.0016	0.0037
ENSG00000124783	Brain_Caudate_basal_ganglia	SSR1	6	7281391	C	CTTTAA	-0.79073	0.100485	-0.0021	0.0154
ENSG00000124783	Brain_Cerebellum	SSR1	6	7279770	C	CT	0.332584	0.0481881	-0.0022	0.0053
ENSG00000124783	Brain_Putamen_basal_ganglia	SSR1	6	7281391	C	CTTTAA	-0.902279	0.120173	-0.0021	0.0154
ENSG00000124783	Esophagus_Mucosa	SSR1	6	7298287	A	G	0.135245	0.0230605	-0.0007	0.004
ENSG00000124783	Brain_Anterior_cingulate_cortex_BA24	SSR1	6	7281391	C	CTTTAA	-0.881434	0.151504	-0.0021	0.0154
ENSG00000124783	Brain_Cortex	SSR1	6	7281391	C	CTTTAA	-0.683322	0.108571	-0.0021	0.0154
ENSG00000124783	Brain_Cerebellar_Hemisphere	SSR1	6	7238973	A	G	-1.09254	0.138176	-0.0145	0.0104
ENSG00000124783	Cells_Cultured_fibroblasts	SSR1	6	7311989	CCAAA	C	-0.121318	0.0218064	0.0132	0.0093
ENSG00000124783	Skin_Sun_Exposed_Lower_leg	SSR1	6	7278046	G	C	0.126355	0.0221138	0.0149	0.0044
ENSG00000124783	Whole_Blood	SSR1	6	7313338	C	G	0.213114	0.0375358	0.0006	0.0085
ENSG00000124783	Brain_Cerebellum	SSR1	6	7286151	G	A	-1.12347	0.122392	-0.0083	0.0116
ENSG00000124783	Esophagus_Gastroesophageal_Junction	SSR1	6	7313338	C	G	0.376262	0.059988	0.0006	0.0085
ENSG00000124783	Whole_Blood	SSR1	6	7408678	G	A	0.108166	0.0169624	-0.0061	0.0037
ENSG00000124783	Brain_Hypothalamus	SSR1	6	7286151	G	A	-0.846307	0.125077	-0.0083	0.0116
ENSG00000124783	Thyroid	SSR1	6	7290215	G	T	0.177751	0.0256219	0.0151	0.0055
ENSG00000124783	Esophagus_Mucosa	SSR1	6	7276884	C	G	0.264359	0.0211523	-0.0005	0.004
ENSG00000124783	Esophagus_Muscularis	SSR1	6	7313338	C	G	0.345457	0.0554474	0.0006	0.0085
ENSG00000124783	Testis	SSR1	6	7298287	A	G	0.146621	0.0229301	-0.0007	0.004
ENSG00000163479	Brain_Caudate_basal_ganglia	SSR2	1	155983298	G	A	0.273443	0.0432928	0.0103	0.0038
ENSG00000163479	Artery_Tibial	SSR2	1	155982748	C	A	-0.331511	0.0556495	0.0261	0.0179
ENSG00000114850	Cells_Cultured_fibroblasts	SSR3	3	156259966	T	A	-0.15329	0.0191772	-0.0074	0.0056
ENSG00000114850	Thyroid	SSR3	3	156264685	A	G	-0.180994	0.0281658	0.0012	0.0057
ENSG00000114850	Whole_Blood	SSR3	3	156316692	T	A	-0.124986	0.0207671	-0.0089	0.0041
ENSG00000114850	Esophagus_Mucosa	SSR3	3	156855232	CCCTTTGG	C	-0.127188	0.0202511	0.037	0.0184
ENSG00000149136	Thyroid	SSRP1	11	57101440	C	T	-0.197074	0.0214413	0.0003	0.0051
ENSG00000149136	Brain_Cerebellum	SSRP1	11	57098696	T	C	-0.451853	0.0583319	0.0016	0.0051
ENSG00000149136	Nerve_Tibial	SSRP1	11	57098696	T	C	-0.110183	0.0177023	0.0016	0.0051
ENSG00000139874	Cells_Cultured_fibroblasts	SSTR1	14	38816827	C	G	0.196838	0.031849	-0.0081	0.0038
ENSG00000139874	Nerve_Tibial	SSTR1	14	38663581	T	C	-0.439136	0.048834	0.0004	0.0044
ENSG00000139874	Heart_Left_Ventricle	SSTR1	14	39421742	G	T	0.325521	0.0577644	0.0021	0.0045
ENSG00000139874	Cells_Cultured_fibroblasts	SSTR1	14	38879272	A	C	-0.456641	0.0338259	-0.0104	0.0038
ENSG00000180616	Adipose_Subcutaneous	SSTR2	17	70927317	T	A	0.222972	0.0326672	0.0001	0.004
ENSG00000180616	Brain_Cerebellar_Hemisphere	SSTR2	17	70901185	G	A	-0.311159	0.0523849	0.0038	0.0037
ENSG00000180616	Thyroid	SSTR2	17	70937461	T	C	0.245536	0.0373127	-0.0005	0.0038
ENSG00000180616	Testis	SSTR2	17	71192468	T	C	0.355657	0.057697	0.0001	0.0037
ENSG00000278195	Testis	SSTR3	22	37624999	G	A	0.308201	0.0319812	-0.0005	0.0038
ENSG00000278195	Spleen	SSTR3	22	37611220	T	C	-0.434943	0.061517	-0.0038	0.0038
ENSG00000278195	Whole_Blood	SSTR3	22	37613996	A	G	-0.455693	0.0309687	-0.0039	0.0038
ENSG00000132671	Brain_Cerebellum	SSTR4	20	23017507	C	T	0.809606	0.120201	-0.0219	0.0071
ENSG00000132671	Brain_Cerebellum	SSTR4	20	23065342	G	A	0.434014	0.0735972	0.005	0.0044
ENSG00000132671	Brain_Nucleus_accumbens_basal_ganglia	SSTR4	20	23011278	C	T	0.369843	0.0567804	-0.0037	0.0038
ENSG00000162009	Heart_Atrial_Appendage	SSTR5	16	1122170	A	G	0.385949	0.0439321	-0.0082	0.004
ENSG00000162009	Heart_Left_Ventricle	SSTR5	16	1115495	C	T	-0.312132	0.0463215	0.0119	0.0043
ENSG00000162009	Minor_Salivary_Gland	SSTR5	16	1145283	G	A	-0.702114	0.104357	-0.0072	0.0063
ENSG00000162009	Heart_Left_Ventricle	SSTR5	16	1124274	T	A	0.542202	0.0427328	0.0021	0.0038
ENSG00000162009	Artery_Aorta	SSTR5	16	1146228	T	C	0.456552	0.0443087	-0.0174	0.0051
ENSG00000160075	Esophagus_Muscularis	SSU72	1	1510801	T	C	0.166162	0.0225565	0.0004	0.0041
ENSG00000160075	Whole_Blood	SSU72	1	1509034	C	T	0.14737	0.016134	-0.0002	0.0042
ENSG00000160075	Spleen	SSU72	1	1505041	C	T	0.227421	0.0382159	0.0002	0.004
ENSG00000160075	Lung	SSU72	1	1511244	A	G	0.245416	0.0229208	-0.0039	0.0046
ENSG00000160075	Cells_Cultured_fibroblasts	SSU72	1	1509156	G	A	0.264039	0.0281479	-0.0019	0.0044
ENSG00000160075	Heart_Atrial_Appendage	SSU72	1	1510035	G	GGC	0.17648	0.0267116	-0.0037	0.0056
ENSG00000160075	Brain_Caudate_basal_ganglia	SSU72	1	1472873	A	T	0.262617	0.0350402	-0.0015	0.004
ENSG00000160075	Nerve_Tibial	SSU72	1	1510035	G	GGC	0.210464	0.0224747	-0.0037	0.0056
ENSG00000160075	Adrenal_Gland	SSU72	1	1511244	A	G	0.406344	0.0557789	-0.0039	0.0046
ENSG00000160075	Artery_Tibial	SSU72	1	1510801	T	C	0.183087	0.0221975	0.0004	0.0041
ENSG00000160075	Colon_Transverse	SSU72	1	1474871	C	G	0.146149	0.0259754	-0.0014	0.004
ENSG00000160075	Esophagus_Gastroesophageal_Junction	SSU72	1	1512871	AC	A	0.22019	0.0317201	-0.008	0.0078
ENSG00000160075	Artery_Aorta	SSU72	1	1511244	A	G	0.222411	0.0367535	-0.0039	0.0046
ENSG00000160075	Brain_Anterior_cingulate_cortex_BA24	SSU72	1	1472873	A	T	0.325764	0.0550906	-0.0015	0.004
ENSG00000160075	Esophagus_Mucosa	SSU72	1	1496145	C	T	0.289743	0.0260384	-0.0016	0.0042
ENSG00000160075	Adipose_Visceral_Omentum	SSU72	1	1510035	G	GGC	0.150516	0.0165868	-0.0037	0.0056
ENSG00000160075	Small_Intestine_Terminal_Ileum	SSU72	1	1511244	A	G	0.260774	0.0442569	-0.0039	0.0046
ENSG00000160075	Adipose_Subcutaneous	SSU72	1	1510035	G	GGC	0.21787	0.0194473	-0.0037	0.0056
ENSG00000160075	Skin_Not_Sun_Exposed_Suprapubic	SSU72	1	1510035	G	GGC	0.207367	0.0218875	-0.0037	0.0056
ENSG00000160075	Thyroid	SSU72	1	1489072	G	A	0.169706	0.0205415	0.0007	0.004
ENSG00000160075	Muscle_Skeletal	SSU72	1	1509156	G	A	0.157003	0.0241401	-0.0019	0.0044
ENSG00000160075	Skin_Sun_Exposed_Lower_leg	SSU72	1	1510801	T	C	0.199561	0.0189352	0.0004	0.0041
ENSG00000160075	Heart_Left_Ventricle	SSU72	1	1511244	A	G	0.19583	0.0269061	-0.0039	0.0046
ENSG00000125046	Lung	SSUH2	3	8699745	G	C	0.36593	0.0527432	-0.0001	0.0042
ENSG00000125046	Small_Intestine_Terminal_Ileum	SSUH2	3	8689040	A	G	0.298626	0.0464749	-0.0018	0.004
ENSG00000125046	Testis	SSUH2	3	8722445	G	T	-0.123756	0.0189619	-0.0024	0.0043
ENSG00000125046	Esophagus_Gastroesophageal_Junction	SSUH2	3	8716893	T	C	-0.407541	0.0582063	-0.0064	0.0049
ENSG00000125046	Colon_Sigmoid	SSUH2	3	8716694	C	T	-0.64636	0.103519	-0.0072	0.0073
ENSG00000125046	Esophagus_Muscularis	SSUH2	3	8717297	A	C	-0.454591	0.0477162	-0.0092	0.0053
ENSG00000100380	Colon_Transverse	ST13	22	41256802	G	A	0.126973	0.0217132	-0.0047	0.0037
ENSG00000100380	Cells_Cultured_fibroblasts	ST13	22	41244398	G	C	0.106386	0.0159076	-0.0051	0.0037
ENSG00000100380	Artery_Tibial	ST13	22	41401882	ACT	A	-0.0909927	0.0164129	0.0031	0.0054
ENSG00000100380	Pancreas	ST13	22	41227086	G	C	0.267577	0.0318479	0.0036	0.004
ENSG00000100380	Liver	ST13	22	41315083	C	T	-0.255725	0.0367033	0.0019	0.0038
ENSG00000149418	Pancreas	ST14	11	130065361	A	G	-0.404543	0.0644287	0.0012	0.0072
ENSG00000149418	Pituitary	ST14	11	130029661	C	T	-0.62456	0.0563224	-0.0003	0.0056
ENSG00000149418	Brain_Cerebellum	ST14	11	130079234	C	G	0.449258	0.0767123	0.0018	0.0038
ENSG00000149418	Brain_Cortex	ST14	11	130029661	C	T	-0.537364	0.0916177	-0.0003	0.0056
ENSG00000149418	Spleen	ST14	11	130029661	C	T	-0.504098	0.0733364	-0.0003	0.0056
ENSG00000149418	Esophagus_Mucosa	ST14	11	130080037	G	C	-0.122716	0.0199095	-0.0006	0.0038
ENSG00000149418	Skin_Not_Sun_Exposed_Suprapubic	ST14	11	130050822	A	G	0.180294	0.0230232	0.0024	0.0042
ENSG00000149418	Esophagus_Mucosa	ST14	11	130062119	T	C	0.251905	0.0273708	0.0055	0.0048
ENSG00000149418	Adrenal_Gland	ST14	11	129995706	A	G	-0.5735	0.0896908	-0.0018	0.0072
ENSG00000149418	Brain_Nucleus_accumbens_basal_ganglia	ST14	11	130029661	C	T	-0.592184	0.0790302	-0.0003	0.0056
ENSG00000149418	Thyroid	ST14	11	130029661	C	T	-0.370843	0.0276072	-0.0003	0.0056
ENSG00000149418	Brain_Nucleus_accumbens_basal_ganglia	ST14	11	129939390	A	C	0.70703	0.122707	-0.0009	0.0081
ENSG00000149418	Liver	ST14	11	130029661	C	T	-0.702196	0.101878	-0.0003	0.0056
ENSG00000147488	Adipose_Subcutaneous	ST18	8	53368986	A	C	0.331383	0.0386338	-0.0024	0.0041
ENSG00000147488	Nerve_Tibial	ST18	8	53324601	T	C	-0.482065	0.050194	0.0025	0.0058
ENSG00000147488	Cells_Cultured_fibroblasts	ST18	8	53048991	C	T	0.408872	0.0443268	-0.0112	0.005
ENSG00000147488	Lung	ST18	8	53378679	T	C	-0.364669	0.0527899	0.0039	0.0041
ENSG00000180953	Skin_Sun_Exposed_Lower_leg	ST20	15	80164088	C	T	0.215146	0.0331484	-0.0079	0.0038
ENSG00000180953	Prostate	ST20	15	80211413	A	C	-0.435028	0.0517621	-0.0025	0.0052
ENSG00000180953	Thyroid	ST20	15	80206511	TTAATC	T	-0.974807	0.0263312	-0.0047	0.0054
ENSG00000180953	Colon_Sigmoid	ST20	15	80164088	C	T	0.26765	0.0476275	-0.0079	0.0038
ENSG00000180953	Pancreas	ST20	15	80196660	G	A	-0.488472	0.0698229	-0.001	0.0043
ENSG00000180953	Whole_Blood	ST20	15	80211485	C	G	0.21317	0.0210279	-0.0078	0.0047
ENSG00000180953	Esophagus_Gastroesophageal_Junction	ST20	15	80206511	TTAATC	T	-0.827865	0.0392639	-0.0047	0.0054
ENSG00000180953	Esophagus_Mucosa	ST20	15	80206511	TTAATC	T	-0.708147	0.0303463	-0.0047	0.0054
ENSG00000180953	Prostate	ST20	15	80201974	C	G	-0.447486	0.0660374	-0.0007	0.0044
ENSG00000180953	Cells_Cultured_fibroblasts	ST20	15	80206511	TTAATC	T	-0.583859	0.0274696	-0.0047	0.0054
ENSG00000180953	Heart_Left_Ventricle	ST20	15	80196660	G	A	-0.770699	0.0619256	-0.001	0.0043
ENSG00000180953	Uterus	ST20	15	80206958	G	C	-0.70951	0.0661459	-0.0032	0.0038
ENSG00000180953	Cells_EBV-transformed_lymphocytes	ST20	15	80222572	G	T	-0.518632	0.070061	-0.0049	0.0041
ENSG00000180953	Spleen	ST20	15	80197387	G	A	-0.757497	0.0454926	-0.0009	0.0047
ENSG00000180953	Whole_Blood	ST20	15	80222572	G	T	-0.106205	0.017872	-0.0049	0.0041
ENSG00000180953	Pancreas	ST20	15	80206511	TTAATC	T	-0.434216	0.0616942	-0.0047	0.0054
ENSG00000180953	Pituitary	ST20	15	80208341	A	G	0.371067	0.045178	-0.0071	0.0038
ENSG00000180953	Skin_Not_Sun_Exposed_Suprapubic	ST20	15	80197396	C	G	0.210956	0.0330761	-0.0075	0.0039
ENSG00000180953	Heart_Left_Ventricle	ST20	15	80194480	C	T	0.310663	0.0553383	-0.0053	0.0037
ENSG00000180953	Skin_Sun_Exposed_Lower_leg	ST20	15	80206511	TTAATC	T	-0.813836	0.0306133	-0.0047	0.0054
ENSG00000180953	Small_Intestine_Terminal_Ileum	ST20	15	80206511	TTAATC	T	-0.690227	0.0451638	-0.0047	0.0054
ENSG00000180953	Breast_Mammary_Tissue	ST20	15	80206511	TTAATC	T	-0.68381	0.0345169	-0.0047	0.0054
ENSG00000180953	Adipose_Subcutaneous	ST20	15	80197396	C	G	0.214754	0.0333877	-0.0075	0.0039
ENSG00000180953	Colon_Transverse	ST20	15	80206511	TTAATC	T	-0.768752	0.0308259	-0.0047	0.0054
ENSG00000180953	Skin_Not_Sun_Exposed_Suprapubic	ST20	15	80206958	G	C	-0.852735	0.0325535	-0.0032	0.0038
ENSG00000180953	Adipose_Subcutaneous	ST20	15	80206958	G	C	-0.698182	0.0309847	-0.0032	0.0038
ENSG00000180953	Colon_Sigmoid	ST20	15	80206511	TTAATC	T	-0.826755	0.0423369	-0.0047	0.0054
ENSG00000180953	Whole_Blood	ST20	15	80212324	C	G	-0.202078	0.0196679	0.0025	0.0043
ENSG00000180953	Testis	ST20	15	80172385	C	A	0.353948	0.0379412	-0.0074	0.0039
ENSG00000180953	Esophagus_Muscularis	ST20	15	80206511	TTAATC	T	-0.843694	0.0317105	-0.0047	0.0054
ENSG00000180953	Vagina	ST20	15	80206958	G	C	-0.92757	0.07101	-0.0032	0.0038
ENSG00000180953	Artery_Coronary	ST20	15	80206511	TTAATC	T	-0.803216	0.0609806	-0.0047	0.0054
ENSG00000180953	Thyroid	ST20	15	80169927	C	T	0.241165	0.0269114	-0.0077	0.0038
ENSG00000180953	Adipose_Visceral_Omentum	ST20	15	80206958	G	C	-0.672318	0.033707	-0.0032	0.0038
ENSG00000180953	Lung	ST20	15	80214566	C	T	0.247079	0.0281238	-0.0059	0.0039
ENSG00000180953	Brain_Putamen_basal_ganglia	ST20	15	80206958	G	C	-0.76965	0.0792564	-0.0032	0.0038
ENSG00000180953	Lung	ST20	15	80206958	G	C	-0.619249	0.0275782	-0.0032	0.0038
ENSG00000180953	Colon_Transverse	ST20	15	80197396	C	G	0.247599	0.0324098	-0.0075	0.0039
ENSG00000180953	Testis	ST20	15	80206511	TTAATC	T	-0.773274	0.0353854	-0.0047	0.0054
ENSG00000180953	Brain_Hippocampus	ST20	15	80206958	G	C	-0.835548	0.0616172	-0.0032	0.0038
ENSG00000180953	Brain_Cortex	ST20	15	80206511	TTAATC	T	-0.953212	0.0643251	-0.0047	0.0054
ENSG00000180953	Brain_Spinal_cord_cervical_c-1	ST20	15	80206958	G	C	-0.893844	0.0699296	-0.0032	0.0038
ENSG00000180953	Heart_Atrial_Appendage	ST20	15	80212912	C	A	0.412891	0.0551449	-0.0052	0.004
ENSG00000180953	Brain_Substantia_nigra	ST20	15	80206958	G	C	-0.866278	0.101794	-0.0032	0.0038
ENSG00000180953	Heart_Atrial_Appendage	ST20	15	80206964	T	C	-0.67871	0.0537053	-0.0009	0.0044
ENSG00000180953	Brain_Nucleus_accumbens_basal_ganglia	ST20	15	80206958	G	C	-0.819877	0.0601034	-0.0032	0.0038
ENSG00000180953	Muscle_Skeletal	ST20	15	80214566	C	T	0.242279	0.0375919	-0.0059	0.0039
ENSG00000180953	Stomach	ST20	15	80206511	TTAATC	T	-0.767977	0.0449857	-0.0047	0.0054
ENSG00000180953	Nerve_Tibial	ST20	15	80212324	C	G	-0.325767	0.043341	0.0025	0.0043
ENSG00000180953	Nerve_Tibial	ST20	15	80206958	G	C	-0.74368	0.0374391	-0.0032	0.0038
ENSG00000180953	Artery_Tibial	ST20	15	80206511	TTAATC	T	-0.713256	0.0355688	-0.0047	0.0054
ENSG00000180953	Brain_Caudate_basal_ganglia	ST20	15	80206511	TTAATC	T	-0.91767	0.066169	-0.0047	0.0054
ENSG00000180953	Spleen	ST20	15	80165143	G	A	-0.320014	0.0462975	-0.0043	0.0049
ENSG00000180953	Pituitary	ST20	15	80206958	G	C	-1.0827	0.0492636	-0.0032	0.0038
ENSG00000180953	Liver	ST20	15	80233399	C	A	-0.418567	0.055828	-0.006	0.0038
ENSG00000180953	Cells_EBV-transformed_lymphocytes	ST20	15	80230634	A	G	0.50784	0.0793678	-0.0081	0.0048
ENSG00000180953	Thyroid	ST20	15	80161648	C	T	-0.564396	0.0876714	0.0042	0.0285
ENSG00000180953	Brain_Cerebellum	ST20	15	80206958	G	C	-1.08541	0.0465794	-0.0032	0.0038
ENSG00000180953	Adipose_Visceral_Omentum	ST20	15	80203758	T	C	0.697416	0.120429	-0.0452	0.023
ENSG00000180953	Brain_Hypothalamus	ST20	15	80206958	G	C	-0.757075	0.0775655	-0.0032	0.0038
ENSG00000180953	Minor_Salivary_Gland	ST20	15	80206511	TTAATC	T	-0.591007	0.0724175	-0.0047	0.0054
ENSG00000180953	Muscle_Skeletal	ST20	15	80206511	TTAATC	T	-0.588435	0.0357983	-0.0047	0.0054
ENSG00000180953	Brain_Anterior_cingulate_cortex_BA24	ST20	15	80206958	G	C	-0.745127	0.0808284	-0.0032	0.0038
ENSG00000180953	Artery_Aorta	ST20	15	80206958	G	C	-0.82851	0.0409917	-0.0032	0.0038
ENSG00000180953	Brain_Cerebellar_Hemisphere	ST20	15	80206958	G	C	-0.95378	0.0458656	-0.0032	0.0038
ENSG00000180953	Ovary	ST20	15	80206958	G	C	-0.887628	0.0561673	-0.0032	0.0038
ENSG00000180953	Brain_Frontal_Cortex_BA9	ST20	15	80206958	G	C	-0.891744	0.0812472	-0.0032	0.0038
ENSG00000180953	Cells_Cultured_fibroblasts	ST20	15	80162516	A	C	-1.22059	0.194114	-0.0722	0.141
ENSG00000180953	Adrenal_Gland	ST20	15	80206511	TTAATC	T	-0.630002	0.0660951	-0.0047	0.0054
ENSG00000180953	Brain_Amygdala	ST20	15	80206958	G	C	-0.780656	0.089388	-0.0032	0.0038
ENSG00000259642	Cells_Cultured_fibroblasts	ST20-AS1	15	80195199	A	G	-0.212707	0.0357918	-0.0076	0.0037
ENSG00000259642	Brain_Nucleus_accumbens_basal_ganglia	ST20-AS1	15	80212149	A	C	-0.376303	0.0600212	-0.0086	0.0048
ENSG00000259642	Muscle_Skeletal	ST20-AS1	15	80206511	TTAATC	T	-0.381411	0.0310004	-0.0047	0.0054
ENSG00000008513	Artery_Aorta	ST3GAL1	8	134593927	T	C	0.358638	0.0398369	-0.0122	0.0044
ENSG00000008513	Brain_Cortex	ST3GAL1	8	134500106	A	G	-0.577689	0.095431	-0.0017	0.0053
ENSG00000008513	Pituitary	ST3GAL1	8	134573150	C	G	-0.320238	0.0482614	-0.0072	0.004
ENSG00000008513	Nerve_Tibial	ST3GAL1	8	135302956	G	A	-0.35258	0.0240122	-0.001	0.0041
ENSG00000008513	Whole_Blood	ST3GAL1	8	134551163	G	GT	-0.195826	0.030822	-0.0154	0.006
ENSG00000008513	Cells_Cultured_fibroblasts	ST3GAL1	8	134603930	T	G	0.292026	0.0279766	-0.0117	0.0045
ENSG00000008513	Artery_Tibial	ST3GAL1	8	134568731	T	C	0.178525	0.0280647	-0.0006	0.0073
ENSG00000126091	Muscle_Skeletal	ST3GAL3	1	44186444	A	T	-0.203567	0.0275933	-0.0127	0.0041
ENSG00000126091	Heart_Left_Ventricle	ST3GAL3	1	44211119	ACT	A	-0.212882	0.0327017	-0.0023	0.0054
ENSG00000126091	Nerve_Tibial	ST3GAL3	1	44366250	A	G	0.164431	0.0291983	-0.0069	0.0043
ENSG00000126091	Skin_Sun_Exposed_Lower_leg	ST3GAL3	1	44445667	C	T	0.267674	0.0410495	0.0252	0.0083
ENSG00000126091	Stomach	ST3GAL3	1	44449684	G	T	0.564384	0.0660557	0.0259	0.0083
ENSG00000126091	Thyroid	ST3GAL3	1	44297673	C	T	0.400161	0.0585006	0.0201	0.008
ENSG00000126091	Skin_Not_Sun_Exposed_Suprapubic	ST3GAL3	1	44299592	T	C	0.362585	0.0596855	0.0211	0.008
ENSG00000126091	Adipose_Subcutaneous	ST3GAL3	1	44249344	G	A	0.183315	0.0275865	-0.0052	0.0041
ENSG00000126091	Cells_Cultured_fibroblasts	ST3GAL3	1	44205094	C	T	-0.309115	0.0389904	-0.0127	0.0041
ENSG00000126091	Muscle_Skeletal	ST3GAL3	1	44185442	G	A	0.340697	0.0456198	-0.0175	0.0079
ENSG00000110080	Stomach	ST3GAL4	11	126232385	T	C	0.321264	0.0421032	0.0239	0.0054
ENSG00000110080	Esophagus_Muscularis	ST3GAL4	11	126232337	T	C	0.209637	0.0363837	0.024	0.0054
ENSG00000110080	Pancreas	ST3GAL4	11	126234820	C	G	0.829451	0.0585656	0.0243	0.0055
ENSG00000110080	Artery_Aorta	ST3GAL4	11	126219396	C	T	0.302545	0.0461508	-0.0284	0.0045
ENSG00000110080	Cells_Cultured_fibroblasts	ST3GAL4	11	126221298	T	G	0.391313	0.0519569	0.0376	0.0077
ENSG00000110080	Skin_Sun_Exposed_Lower_leg	ST3GAL4	11	126278075	T	C	-0.195345	0.0296288	-0.026	0.004
ENSG00000110080	Artery_Tibial	ST3GAL4	11	126219396	C	T	0.219427	0.0366774	-0.0284	0.0045
ENSG00000110080	Pituitary	ST3GAL4	11	126234820	C	G	0.432968	0.072104	0.0243	0.0055
ENSG00000110080	Esophagus_Mucosa	ST3GAL4	11	126275402	T	C	-0.58938	0.0477156	0.0349	0.0091
ENSG00000110080	Muscle_Skeletal	ST3GAL4	11	126234820	C	G	0.62561	0.0546108	0.0243	0.0055
ENSG00000110080	Esophagus_Gastroesophageal_Junction	ST3GAL4	11	126235667	A	G	0.3266	0.0524523	0.021	0.0051
ENSG00000110080	Nerve_Tibial	ST3GAL4	11	126235667	A	G	0.324879	0.0413759	0.021	0.0051
ENSG00000110080	Adipose_Subcutaneous	ST3GAL4	11	126305495	A	G	0.425836	0.0765588	0.0405	0.0107
ENSG00000110080	Heart_Left_Ventricle	ST3GAL4	11	126235667	A	G	0.374384	0.0481617	0.021	0.0051
ENSG00000110080	Esophagus_Mucosa	ST3GAL4	11	126231114	C	T	-0.140875	0.0253055	-0.0262	0.004
ENSG00000110080	Cells_EBV-transformed_lymphocytes	ST3GAL4	11	126225876	G	C	1.22676	0.172178	0.0426	0.0071
ENSG00000110080	Liver	ST3GAL4	11	126238832	C	T	0.71291	0.0851826	0.0203	0.0061
ENSG00000110080	Thyroid	ST3GAL4	11	126235667	A	G	0.291485	0.0422759	0.021	0.0051
ENSG00000110080	Adipose_Visceral_Omentum	ST3GAL4	11	126245445	C	G	-0.285659	0.0508225	-0.0043	0.0047
ENSG00000115525	Liver	ST3GAL5	2	86167494	T	C	-0.504077	0.0720479	-0.013	0.0045
ENSG00000115525	Esophagus_Muscularis	ST3GAL5	2	86145787	T	C	0.215232	0.0299683	0.0113	0.0038
ENSG00000115525	Adrenal_Gland	ST3GAL5	2	86163767	A	G	-0.295729	0.0436173	0.0018	0.0044
ENSG00000115525	Thyroid	ST3GAL5	2	86212644	G	A	-0.275617	0.0376593	0.0151	0.0041
ENSG00000115525	Brain_Spinal_cord_cervical_c-1	ST3GAL5	2	86147829	CT	C	-0.443919	0.0552718	-0.0143	0.0066
ENSG00000115525	Muscle_Skeletal	ST3GAL5	2	86217414	T	C	0.243619	0.0393889	0.0148	0.0041
ENSG00000115525	Whole_Blood	ST3GAL5	2	86106547	C	T	-0.157861	0.0224757	0.0142	0.0045
ENSG00000115525	Nerve_Tibial	ST3GAL5	2	86113514	T	C	-0.291014	0.0314305	-0.0107	0.0037
ENSG00000115525	Artery_Tibial	ST3GAL5	2	86124811	C	G	-0.203639	0.0338413	-0.01	0.0044
ENSG00000064225	Esophagus_Muscularis	ST3GAL6	3	98406794	C	T	-0.143719	0.0249091	-0.0077	0.0037
ENSG00000064225	Muscle_Skeletal	ST3GAL6	3	98428155	T	C	-0.185551	0.0305543	-0.0067	0.0037
ENSG00000064225	Nerve_Tibial	ST3GAL6	3	98487121	T	TAGTG	-0.16158	0.0283291	0.0096	0.0056
ENSG00000064225	Esophagus_Mucosa	ST3GAL6	3	98406794	C	T	-0.466435	0.0345949	-0.0077	0.0037
ENSG00000064225	Skin_Not_Sun_Exposed_Suprapubic	ST3GAL6	3	98576479	C	T	0.408612	0.0257182	0.007	0.0037
ENSG00000064225	Esophagus_Muscularis	ST3GAL6	3	98508430	A	G	-0.256377	0.0255047	0.0072	0.0037
ENSG00000064225	Skin_Sun_Exposed_Lower_leg	ST3GAL6	3	98503683	T	C	-0.305889	0.0269646	-0.007	0.0037
ENSG00000064225	Stomach	ST3GAL6	3	98459511	G	C	-0.601415	0.0536688	0.0012	0.0048
ENSG00000064225	Cells_Cultured_fibroblasts	ST3GAL6	3	98406794	C	T	-0.205195	0.0367742	-0.0077	0.0037
ENSG00000064225	Thyroid	ST3GAL6	3	98406794	C	T	-0.324543	0.0381967	-0.0077	0.0037
ENSG00000064225	Esophagus_Gastroesophageal_Junction	ST3GAL6	3	98512825	A	T	-0.309722	0.0328196	0.0147	0.0038
ENSG00000064225	Pancreas	ST3GAL6	3	98452749	A	G	-0.436259	0.0674941	0.0002	0.0047
ENSG00000064225	Artery_Aorta	ST3GAL6	3	98595710	G	A	-0.330196	0.0401429	0.007	0.0037
ENSG00000064225	Thyroid	ST3GAL6	3	98634795	A	G	-0.30502	0.0532272	0.003	0.0049
ENSG00000064225	Artery_Tibial	ST3GAL6	3	98502628	G	T	-0.294642	0.0323536	0.0074	0.0037
ENSG00000064225	Artery_Tibial	ST3GAL6	3	98471376	T	C	-0.216112	0.035508	0.0161	0.0042
ENSG00000064225	Adrenal_Gland	ST3GAL6	3	98452653	G	T	-0.50692	0.0793781	0.0158	0.0042
ENSG00000073849	Cells_Cultured_fibroblasts	ST6GAL1	3	186648117	G	A	-0.46489	0.0343481	0.0019	0.0038
ENSG00000073849	Cells_Cultured_fibroblasts	ST6GAL1	3	186599960	A	G	0.684842	0.0882823	-0.0041	0.0128
ENSG00000073849	Cells_Cultured_fibroblasts	ST6GAL1	3	186678913	A	G	0.674871	0.0711866	0.0031	0.0086
ENSG00000073849	Pancreas	ST6GAL1	3	186649931	C	CG	0.311031	0.0424663	0.0012	0.0065
ENSG00000073849	Thyroid	ST6GAL1	3	186751173	G	GC	-0.320966	0.0315594	-0.0068	0.0053
ENSG00000073849	Muscle_Skeletal	ST6GAL1	3	186711098	T	G	-0.246974	0.0354819	-0.0103	0.0037
ENSG00000073849	Thyroid	ST6GAL1	3	186734466	A	G	-0.363787	0.033962	0.0055	0.0037
ENSG00000073849	Thyroid	ST6GAL1	3	186701978	A	G	-0.357674	0.0560393	0.0177	0.0067
ENSG00000073849	Artery_Tibial	ST6GAL1	3	186658866	C	G	-0.2617	0.0447654	0.011	0.0056
ENSG00000144057	Brain_Caudate_basal_ganglia	ST6GAL2	2	108126649	C	T	0.871224	0.14676	-0.0513	0.0645
ENSG00000144057	Colon_Sigmoid	ST6GAL2	2	107261144	T	C	0.607451	0.0547491	0.0006	0.0038
ENSG00000144057	Colon_Transverse	ST6GAL2	2	107261144	T	C	0.455637	0.0667065	0.0006	0.0038
ENSG00000144057	Esophagus_Mucosa	ST6GAL2	2	107569610	C	G	0.271194	0.0321697	-0.0113	0.0037
ENSG00000144057	Esophagus_Gastroesophageal_Junction	ST6GAL2	2	107432015	A	G	0.302667	0.0530373	-0.0059	0.0049
ENSG00000144057	Testis	ST6GAL2	2	107484875	T	G	-0.405745	0.0362299	0.0026	0.0041
ENSG00000144057	Artery_Tibial	ST6GAL2	2	107449321	T	A	-0.247741	0.0340673	-0.0078	0.0055
ENSG00000144057	Skin_Sun_Exposed_Lower_leg	ST6GAL2	2	107561873	A	G	-0.195001	0.0323147	-0.0098	0.0039
ENSG00000144057	Thyroid	ST6GAL2	2	107956299	T	C	-0.312282	0.0327918	0.0031	0.0053
ENSG00000144057	Testis	ST6GAL2	2	107680364	G	GT	0.211648	0.0340213	-0.0085	0.0055
ENSG00000144057	Esophagus_Muscularis	ST6GAL2	2	107431051	G	A	0.243175	0.0393568	-0.0057	0.0049
ENSG00000144057	Testis	ST6GAL2	2	107656661	C	T	-0.25801	0.0337442	0.0073	0.004
ENSG00000070526	Whole_Blood	ST6GALNAC1	17	74656860	T	C	0.374721	0.0374389	0.0091	0.0043
ENSG00000070526	Lung	ST6GALNAC1	17	74637738	G	C	-0.342491	0.0427152	-0.001	0.0056
ENSG00000070526	Testis	ST6GALNAC1	17	74637649	C	T	-0.642977	0.0576697	-0.0004	0.0057
ENSG00000070526	Esophagus_Mucosa	ST6GALNAC1	17	74650215	C	T	-0.206894	0.0302141	-0.0108	0.0038
ENSG00000070526	Esophagus_Mucosa	ST6GALNAC1	17	74660473	C	T	-0.359372	0.0364887	-0.008	0.0047
ENSG00000070526	Whole_Blood	ST6GALNAC1	17	74639811	G	A	-0.484646	0.0703502	-0.0075	0.0085
ENSG00000070731	Skin_Not_Sun_Exposed_Suprapubic	ST6GALNAC2	17	74589087	T	C	-0.155974	0.0261891	-0.0056	0.0044
ENSG00000070731	Muscle_Skeletal	ST6GALNAC2	17	74583736	C	CA	-0.283413	0.045026	0.0162	0.0106
ENSG00000070731	Testis	ST6GALNAC2	17	74578541	G	A	0.421301	0.0652606	-0.0038	0.0044
ENSG00000070731	Adipose_Subcutaneous	ST6GALNAC2	17	74583736	C	CA	-0.323721	0.0546965	0.0162	0.0106
ENSG00000070731	Prostate	ST6GALNAC2	17	74580103	G	GTGAAAGCC	0.401664	0.0675547	0.0074	0.0178
ENSG00000070731	Esophagus_Mucosa	ST6GALNAC2	17	74583258	G	C	-0.176666	0.0309015	0.0017	0.0043
ENSG00000070731	Adipose_Subcutaneous	ST6GALNAC2	17	74574243	T	C	0.454164	0.036705	-0.0034	0.0044
ENSG00000070731	Skin_Not_Sun_Exposed_Suprapubic	ST6GALNAC2	17	74571927	G	C	0.266244	0.0262113	-0.0033	0.0045
ENSG00000070731	Lung	ST6GALNAC2	17	74559287	C	T	-0.127424	0.0229081	-0.0037	0.0072
ENSG00000070731	Lung	ST6GALNAC2	17	74583753	G	C	-0.248764	0.0264302	0.0031	0.0045
ENSG00000070731	Thyroid	ST6GALNAC2	17	74566135	C	T	-0.573598	0.0337192	-0.0018	0.0038
ENSG00000070731	Skin_Sun_Exposed_Lower_leg	ST6GALNAC2	17	74561534	T	TCCCTCAGTGG	-0.148318	0.0261717	0.0001	0.0079
ENSG00000070731	Adipose_Visceral_Omentum	ST6GALNAC2	17	74578468	TGCCCAGTCTGGTC	T	0.468248	0.0453627	-0.0008	0.0072
ENSG00000070731	Muscle_Skeletal	ST6GALNAC2	17	74581945	G	A	0.533565	0.0294724	-0.0034	0.0045
ENSG00000070731	Skin_Sun_Exposed_Lower_leg	ST6GALNAC2	17	74580112	AT	A	0.239228	0.0262238	0.0071	0.0178
ENSG00000070731	Esophagus_Muscularis	ST6GALNAC2	17	74558640	G	T	-0.298215	0.0264	-0.0077	0.0045
ENSG00000070731	Colon_Transverse	ST6GALNAC2	17	74579065	A	T	0.188108	0.0275907	-0.0046	0.0046
ENSG00000070731	Heart_Left_Ventricle	ST6GALNAC2	17	74581948	T	C	0.400368	0.0700039	-0.0218	0.0079
ENSG00000070731	Whole_Blood	ST6GALNAC2	17	74581945	G	A	0.228195	0.0174253	-0.0034	0.0045
ENSG00000070731	Colon_Sigmoid	ST6GALNAC2	17	74559287	C	T	-0.219556	0.0293572	-0.0037	0.0072
ENSG00000070731	Breast_Mammary_Tissue	ST6GALNAC2	17	74582983	G	T	0.306146	0.039213	-0.0038	0.0045
ENSG00000070731	Esophagus_Muscularis	ST6GALNAC2	17	74583753	G	C	-0.237951	0.0287858	0.0031	0.0045
ENSG00000070731	Esophagus_Gastroesophageal_Junction	ST6GALNAC2	17	74570408	G	A	0.368817	0.0456257	-0.0024	0.0045
ENSG00000070731	Skin_Sun_Exposed_Lower_leg	ST6GALNAC2	17	74561213	G	A	-0.113876	0.0199221	0.0024	0.005
ENSG00000070731	Cells_Cultured_fibroblasts	ST6GALNAC2	17	74580103	G	GTGAAAGCC	0.397727	0.0576367	0.0074	0.0178
ENSG00000070731	Nerve_Tibial	ST6GALNAC2	17	74572912	C	T	0.351618	0.0193481	-0.0033	0.0045
ENSG00000070731	Brain_Caudate_basal_ganglia	ST6GALNAC2	17	74579065	A	T	0.374359	0.0642021	-0.0046	0.0046
ENSG00000070731	Spleen	ST6GALNAC2	17	74598144	C	A	-0.619841	0.102206	-0.0066	0.0084
ENSG00000070731	Esophagus_Mucosa	ST6GALNAC2	17	74580112	AT	A	0.187638	0.0314901	0.0071	0.0178
ENSG00000070731	Nerve_Tibial	ST6GALNAC2	17	74555106	C	T	-0.131222	0.0200446	0.0056	0.0045
ENSG00000070731	Artery_Tibial	ST6GALNAC2	17	74582983	G	T	0.341843	0.0467555	-0.0038	0.0045
ENSG00000070731	Skin_Not_Sun_Exposed_Suprapubic	ST6GALNAC2	17	74561213	G	A	-0.119089	0.021168	0.0024	0.005
ENSG00000070731	Esophagus_Gastroesophageal_Junction	ST6GALNAC2	17	74558640	G	T	-0.26636	0.0421335	-0.0077	0.0045
ENSG00000070731	Whole_Blood	ST6GALNAC2	17	74558806	G	A	0.0997791	0.0155909	-0.0055	0.0038
ENSG00000070731	Heart_Atrial_Appendage	ST6GALNAC2	17	74578964	T	C	0.400945	0.0568967	-0.0038	0.0044
ENSG00000070731	Whole_Blood	ST6GALNAC2	17	74595842	GC	G	-0.305136	0.0265651	-0.0019	0.0138
ENSG00000070731	Artery_Aorta	ST6GALNAC2	17	74579065	A	T	0.432798	0.0628022	-0.0046	0.0046
ENSG00000070731	Colon_Transverse	ST6GALNAC2	17	74559287	C	T	-0.145063	0.024922	-0.0037	0.0072
ENSG00000070731	Nerve_Tibial	ST6GALNAC2	17	74558057	T	C	-0.142111	0.0230387	-0.0175	0.0047
ENSG00000070731	Cells_Cultured_fibroblasts	ST6GALNAC2	17	74583736	C	CA	-0.497295	0.0834709	0.0162	0.0106
ENSG00000070731	Heart_Left_Ventricle	ST6GALNAC2	17	74582983	G	T	0.324802	0.045783	-0.0038	0.0045
ENSG00000184005	Thyroid	ST6GALNAC3	1	76598209	T	C	-0.16792	0.029678	0.0015	0.0038
ENSG00000184005	Thyroid	ST6GALNAC3	1	76167170	T	G	0.408946	0.0545589	0.0109	0.0074
ENSG00000184005	Colon_Transverse	ST6GALNAC3	1	76501181	A	G	0.437157	0.0416652	0.0015	0.004
ENSG00000136840	Artery_Tibial	ST6GALNAC4	9	130668957	G	A	-0.321493	0.0312788	0.0016	0.0054
ENSG00000136840	Artery_Aorta	ST6GALNAC4	9	130749781	A	G	0.455043	0.0672949	-0.0021	0.0092
ENSG00000136840	Artery_Aorta	ST6GALNAC4	9	130668957	G	A	-0.299478	0.0356507	0.0016	0.0054
ENSG00000136840	Adipose_Visceral_Omentum	ST6GALNAC4	9	130675386	G	A	0.342841	0.0573275	-0.0104	0.0092
ENSG00000136840	Esophagus_Mucosa	ST6GALNAC4	9	130766948	G	T	-0.217915	0.0318492	-0.0025	0.0044
ENSG00000136840	Cells_Cultured_fibroblasts	ST6GALNAC4	9	130686275	A	AG	-0.244191	0.0407789	0.0149	0.0083
ENSG00000136840	Esophagus_Mucosa	ST6GALNAC4	9	130679067	A	AGAG	-0.270558	0.042116	0.0061	0.008
ENSG00000117069	Nerve_Tibial	ST6GALNAC5	1	77317656	T	A	0.171393	0.0251699	0.0087	0.0037
ENSG00000117069	Cells_Cultured_fibroblasts	ST6GALNAC5	1	77331308	C	T	0.793739	0.127061	0.0038	0.0131
ENSG00000160408	Whole_Blood	ST6GALNAC6	9	130668957	G	A	-0.141271	0.020079	0.0016	0.0054
ENSG00000160408	Artery_Aorta	ST6GALNAC6	9	130668957	G	A	-0.301953	0.0393888	0.0016	0.0054
ENSG00000160408	Nerve_Tibial	ST6GALNAC6	9	130660232	C	T	-0.283222	0.0386757	0.0128	0.0066
ENSG00000160408	Artery_Tibial	ST6GALNAC6	9	130668957	G	A	-0.156243	0.0266769	0.0016	0.0054
ENSG00000160408	Cells_Cultured_fibroblasts	ST6GALNAC6	9	130660232	C	T	-0.182276	0.0289811	0.0128	0.0066
ENSG00000004866	Brain_Cerebellar_Hemisphere	ST7	7	116723896	A	G	-0.834087	0.0750759	-0.0143	0.0074
ENSG00000004866	Brain_Cerebellum	ST7	7	116723896	A	G	-0.80353	0.0749896	-0.0143	0.0074
ENSG00000004866	Testis	ST7	7	116819510	C	T	-0.730149	0.0884127	0.0057	0.0094
ENSG00000007341	Brain_Caudate_basal_ganglia	ST7L	1	113082974	C	G	0.592557	0.0739396	-0.0025	0.0037
ENSG00000007341	Liver	ST7L	1	113083439	T	C	0.591298	0.076845	-0.0007	0.0037
ENSG00000007341	Brain_Cortex	ST7L	1	113089006	T	C	0.474764	0.06668	0.0001	0.0037
ENSG00000007341	Colon_Sigmoid	ST7L	1	113076756	C	T	0.517509	0.0500902	-0.0007	0.0037
ENSG00000007341	Adrenal_Gland	ST7L	1	113059220	A	T	-0.761755	0.0485419	0.0021	0.0037
ENSG00000007341	Brain_Spinal_cord_cervical_c-1	ST7L	1	113096840	AT	A	0.486785	0.0736078	-0.0016	0.005
ENSG00000007341	Whole_Blood	ST7L	1	113076756	C	T	0.240349	0.031132	-0.0007	0.0037
ENSG00000007341	Testis	ST7L	1	113083439	T	C	0.458236	0.0203691	-0.0007	0.0037
ENSG00000007341	Colon_Transverse	ST7L	1	113083439	T	C	0.593207	0.0486644	-0.0007	0.0037
ENSG00000007341	Brain_Nucleus_accumbens_basal_ganglia	ST7L	1	113089320	T	A	0.485636	0.0668266	-0.0006	0.0037
ENSG00000007341	Skin_Sun_Exposed_Lower_leg	ST7L	1	113083439	T	C	0.270613	0.0301374	-0.0007	0.0037
ENSG00000007341	Pituitary	ST7L	1	113076756	C	T	0.442434	0.0643547	-0.0007	0.0037
ENSG00000007341	Heart_Atrial_Appendage	ST7L	1	113076756	C	T	0.593232	0.0471599	-0.0007	0.0037
ENSG00000007341	Minor_Salivary_Gland	ST7L	1	113063125	G	A	0.841907	0.0807715	-0.0029	0.0037
ENSG00000007341	Esophagus_Mucosa	ST7L	1	113089006	T	C	0.455801	0.0300862	0.0001	0.0037
ENSG00000007341	Heart_Left_Ventricle	ST7L	1	113076756	C	T	0.499082	0.0439868	-0.0007	0.0037
ENSG00000007341	Adipose_Subcutaneous	ST7L	1	113083439	T	C	0.642558	0.0317368	-0.0007	0.0037
ENSG00000007341	Brain_Hypothalamus	ST7L	1	113082974	C	G	0.470903	0.0726329	-0.0025	0.0037
ENSG00000007341	Adipose_Visceral_Omentum	ST7L	1	113083439	T	C	0.553344	0.0388698	-0.0007	0.0037
ENSG00000007341	Breast_Mammary_Tissue	ST7L	1	113076756	C	T	0.522442	0.0373293	-0.0007	0.0037
ENSG00000007341	Brain_Frontal_Cortex_BA9	ST7L	1	113076756	C	T	0.504675	0.0744389	-0.0007	0.0037
ENSG00000007341	Stomach	ST7L	1	113089006	T	C	0.574343	0.0427086	0.0001	0.0037
ENSG00000007341	Artery_Tibial	ST7L	1	113076756	C	T	0.543603	0.0328455	-0.0007	0.0037
ENSG00000007341	Muscle_Skeletal	ST7L	1	113083439	T	C	0.379107	0.0313899	-0.0007	0.0037
ENSG00000007341	Esophagus_Muscularis	ST7L	1	113059220	A	T	-0.647645	0.0358742	0.0021	0.0037
ENSG00000007341	Small_Intestine_Terminal_Ileum	ST7L	1	113089006	T	C	0.428459	0.0559535	0.0001	0.0037
ENSG00000007341	Uterus	ST7L	1	113063125	G	A	0.422035	0.063554	-0.0029	0.0037
ENSG00000007341	Brain_Anterior_cingulate_cortex_BA24	ST7L	1	113214381	G	T	-0.502936	0.0852047	0.0007	0.0038
ENSG00000007341	Pancreas	ST7L	1	113144263	C	T	0.658235	0.0488623	-0.0008	0.0037
ENSG00000007341	Brain_Cerebellar_Hemisphere	ST7L	1	113076756	C	T	0.360426	0.0593234	-0.0007	0.0037
ENSG00000007341	Esophagus_Gastroesophageal_Junction	ST7L	1	113089320	T	A	0.627577	0.0466298	-0.0006	0.0037
ENSG00000007341	Cells_Cultured_fibroblasts	ST7L	1	113076625	A	G	-0.255455	0.0333552	0.0028	0.0043
ENSG00000007341	Ovary	ST7L	1	113076756	C	T	0.344247	0.055236	-0.0007	0.0037
ENSG00000007341	Thyroid	ST7L	1	113076756	C	T	0.521837	0.0319653	-0.0007	0.0037
ENSG00000007341	Prostate	ST7L	1	113221658	A	G	-0.421302	0.0609542	0.0006	0.0037
ENSG00000007341	Cells_EBV-transformed_lymphocytes	ST7L	1	113089006	T	C	0.610839	0.08851	0.0001	0.0037
ENSG00000007341	Spleen	ST7L	1	113076756	C	T	0.357506	0.0553567	-0.0007	0.0037
ENSG00000007341	Lung	ST7L	1	113083439	T	C	0.501483	0.0325995	-0.0007	0.0037
ENSG00000007341	Artery_Aorta	ST7L	1	113076756	C	T	0.5701	0.0339987	-0.0007	0.0037
ENSG00000007341	Cells_Cultured_fibroblasts	ST7L	1	113083439	T	C	1.16273	0.0277271	-0.0007	0.0037
ENSG00000007341	Artery_Coronary	ST7L	1	113076756	C	T	0.530453	0.0468691	-0.0007	0.0037
ENSG00000007341	Brain_Cerebellum	ST7L	1	113122956	G	T	0.358501	0.0600762	-0.0006	0.0037
ENSG00000007341	Brain_Putamen_basal_ganglia	ST7L	1	113081176	A	G	0.492567	0.0809943	-0.0026	0.0037
ENSG00000007341	Skin_Not_Sun_Exposed_Suprapubic	ST7L	1	113083439	T	C	0.236272	0.0259929	-0.0007	0.0037
ENSG00000007341	Nerve_Tibial	ST7L	1	113083439	T	C	0.585471	0.0329558	-0.0007	0.0037
ENSG00000111728	Skin_Not_Sun_Exposed_Suprapubic	ST8SIA1	12	22434704	T	C	0.722091	0.0570328	0.0006	0.0052
ENSG00000111728	Adipose_Visceral_Omentum	ST8SIA1	12	22857371	A	G	-0.594572	0.102217	0.0122	0.0165
ENSG00000111728	Nerve_Tibial	ST8SIA1	12	22426422	G	A	-0.452501	0.0586774	0.0103	0.0071
ENSG00000111728	Brain_Anterior_cingulate_cortex_BA24	ST8SIA1	12	22423182	A	C	0.483694	0.0827395	0.0042	0.0044
ENSG00000111728	Whole_Blood	ST8SIA1	12	22235527	G	T	0.975731	0.0630979	-0.0087	0.0079
ENSG00000111728	Spleen	ST8SIA1	12	22592276	G	A	1.1552	0.180021	0.0422	0.0814
ENSG00000111728	Nerve_Tibial	ST8SIA1	12	22438424	A	G	-0.208911	0.032776	0.007	0.0037
ENSG00000111728	Brain_Cerebellum	ST8SIA1	12	22466747	A	C	1.56012	0.125695	0.0051	0.0146
ENSG00000111728	Skin_Not_Sun_Exposed_Suprapubic	ST8SIA1	12	22438424	A	G	-0.356678	0.0437818	0.007	0.0037
ENSG00000111728	Adipose_Subcutaneous	ST8SIA1	12	22434841	C	T	-0.159666	0.023278	0.0062	0.0037
ENSG00000111728	Brain_Cerebellar_Hemisphere	ST8SIA1	12	22466747	A	C	1.51058	0.126372	0.0051	0.0146
ENSG00000111728	Skin_Sun_Exposed_Lower_leg	ST8SIA1	12	22441971	C	T	-0.421425	0.0431929	0.0053	0.0039
ENSG00000140557	Nerve_Tibial	ST8SIA2	15	92968306	T	TTTCAGCACTCTATAAA	0.352815	0.0405607	-0.0047	0.005
ENSG00000140557	Adipose_Subcutaneous	ST8SIA2	15	92960997	A	G	0.314879	0.0334953	-0.0024	0.0038
ENSG00000140557	Heart_Left_Ventricle	ST8SIA2	15	92924449	G	A	0.503293	0.0760959	0.0029	0.01
ENSG00000177511	Pituitary	ST8SIA3	18	55027212	G	T	0.24929	0.0389536	-0.012	0.0037
ENSG00000177511	Testis	ST8SIA3	18	55024099	A	G	-0.451338	0.0747413	0.0054	0.0051
ENSG00000113532	Skin_Sun_Exposed_Lower_leg	ST8SIA4	5	99735178	A	G	0.172289	0.0280236	-0.0048	0.004
ENSG00000113532	Adipose_Subcutaneous	ST8SIA4	5	100761407	A	C	-0.293894	0.0514121	-0.0007	0.0097
ENSG00000113532	Nerve_Tibial	ST8SIA4	5	100455269	T	C	-0.264994	0.0258314	-0.0039	0.0037
ENSG00000101638	Brain_Cerebellar_Hemisphere	ST8SIA5	18	44243748	C	T	-0.713895	0.105633	0.0045	0.0078
ENSG00000101638	Heart_Left_Ventricle	ST8SIA5	18	44341576	T	C	-0.27303	0.0362689	-0.0026	0.0046
ENSG00000101638	Brain_Cerebellum	ST8SIA5	18	44243748	C	T	-1.03474	0.124355	0.0045	0.0078
ENSG00000101638	Heart_Left_Ventricle	ST8SIA5	18	44348660	A	G	-0.494303	0.0694878	-0.001	0.0085
ENSG00000101638	Cells_EBV-transformed_lymphocytes	ST8SIA5	18	44331694	G	A	-0.657846	0.106149	0.0022	0.004
ENSG00000101638	Brain_Cerebellar_Hemisphere	ST8SIA5	18	44308239	T	G	0.335428	0.0471206	-0.0006	0.0037
ENSG00000101638	Brain_Cerebellum	ST8SIA5	18	44308239	T	G	0.392425	0.0450112	-0.0006	0.0037
ENSG00000101638	Adrenal_Gland	ST8SIA5	18	44250955	G	A	0.390801	0.0469047	-0.0034	0.0042
ENSG00000148488	Nerve_Tibial	ST8SIA6	10	17501365	G	A	0.879301	0.0896091	-0.0084	0.0081
ENSG00000148488	Adipose_Subcutaneous	ST8SIA6	10	17483558	T	A	0.279786	0.0490484	-0.0001	0.0051
ENSG00000148488	Testis	ST8SIA6	10	17369551	T	C	1.30365	0.155373	-0.0029	0.0131
ENSG00000010327	Whole_Blood	STAB1	3	52529266	C	T	0.37435	0.0492424	-0.0033	0.0086
ENSG00000010327	Adipose_Subcutaneous	STAB1	3	52529266	C	T	0.30524	0.0520831	-0.0033	0.0086
ENSG00000010327	Artery_Tibial	STAB1	3	52563462	T	C	-0.238843	0.0428867	0.0071	0.0068
ENSG00000010327	Muscle_Skeletal	STAB1	3	52269491	G	A	0.337923	0.0592653	-0.0065	0.0091
ENSG00000136011	Thyroid	STAB2	12	103972207	G	C	-0.547061	0.0311007	-0.0055	0.0036
ENSG00000136011	Skin_Sun_Exposed_Lower_leg	STAB2	12	104002745	T	C	0.240834	0.0330447	0.0035	0.0038
ENSG00000136011	Prostate	STAB2	12	104172519	C	G	0.493843	0.0849556	0.0052	0.0042
ENSG00000136011	Esophagus_Muscularis	STAB2	12	104156899	C	G	0.577491	0.0524609	0.0071	0.0041
ENSG00000136011	Esophagus_Muscularis	STAB2	12	103988728	A	C	-0.291924	0.0453283	-0.0046	0.0037
ENSG00000136011	Lung	STAB2	12	103986151	A	G	-0.459084	0.0404091	-0.0052	0.0037
ENSG00000136011	Artery_Aorta	STAB2	12	104172519	C	G	0.592901	0.0524745	0.0052	0.0042
ENSG00000136011	Colon_Sigmoid	STAB2	12	104172519	C	G	0.599811	0.0591283	0.0052	0.0042
ENSG00000136011	Esophagus_Muscularis	STAB2	12	104071956	T	G	0.969467	0.148936	-0.017	0.0121
ENSG00000136011	Skin_Not_Sun_Exposed_Suprapubic	STAB2	12	103980871	G	A	-0.336647	0.037704	-0.0054	0.0037
ENSG00000136011	Nerve_Tibial	STAB2	12	104172519	C	G	0.373876	0.0534855	0.0052	0.0042
ENSG00000136011	Whole_Blood	STAB2	12	104092996	C	T	0.246249	0.0359605	0.0067	0.0042
ENSG00000136011	Adipose_Visceral_Omentum	STAB2	12	103978709	G	A	-0.254581	0.0439419	-0.0075	0.0037
ENSG00000136011	Artery_Tibial	STAB2	12	104172519	C	G	0.49672	0.0458046	0.0052	0.0042
ENSG00000136011	Esophagus_Mucosa	STAB2	12	103972207	G	C	-0.427289	0.0405642	-0.0055	0.0036
ENSG00000136011	Esophagus_Gastroesophageal_Junction	STAB2	12	104172519	C	G	0.411532	0.0574979	0.0052	0.0042
ENSG00000144681	Esophagus_Mucosa	STAC	3	36417571	G	C	0.3745	0.0499663	-0.0015	0.0043
ENSG00000144681	Cells_Cultured_fibroblasts	STAC	3	36215384	G	A	-0.221631	0.0363417	-0.0057	0.0039
ENSG00000144681	Cells_Cultured_fibroblasts	STAC	3	36418521	G	A	0.261749	0.0378177	-0.0031	0.004
ENSG00000144681	Ovary	STAC	3	36334855	C	T	1.21399	0.173889	0.0059	0.008
ENSG00000144681	Skin_Not_Sun_Exposed_Suprapubic	STAC	3	36417571	G	C	0.230918	0.040384	-0.0015	0.0043
ENSG00000144681	Testis	STAC	3	36483437	GT	G	-0.454965	0.0719782	-0.0014	0.0081
ENSG00000144681	Skin_Sun_Exposed_Lower_leg	STAC	3	36419502	T	C	0.261236	0.0373639	-0.0019	0.0042
ENSG00000144681	Liver	STAC	3	36317174	C	CCTGTTCATATCTTTTCCTGTTCA	0.39796	0.0617826	0.0047	0.0065
ENSG00000144681	Brain_Cerebellar_Hemisphere	STAC	3	36234539	G	A	-0.845336	0.0986044	0.0006	0.006
ENSG00000141750	Skin_Not_Sun_Exposed_Suprapubic	STAC2	17	37362245	G	GCGTGCCTTTCAGGGCATGTAATGGGCTGA	0.183543	0.0325376	0.0077	0.0102
ENSG00000141750	Cells_Cultured_fibroblasts	STAC2	17	37359844	G	A	0.312683	0.044012	0.0099	0.0057
ENSG00000141750	Artery_Tibial	STAC2	17	37624378	ACT	A	-0.202708	0.0256605	-0.0164	0.0061
ENSG00000141750	Brain_Nucleus_accumbens_basal_ganglia	STAC2	17	37365138	G	A	0.305663	0.0426011	0.0125	0.0046
ENSG00000141750	Brain_Cerebellar_Hemisphere	STAC2	17	37366429	A	G	-0.4201	0.0723247	-0.0061	0.0038
ENSG00000141750	Artery_Aorta	STAC2	17	37377569	G	C	0.455917	0.0538881	-0.0055	0.0039
ENSG00000141750	Artery_Tibial	STAC2	17	37377569	G	C	0.273533	0.0223267	-0.0055	0.0039
ENSG00000141750	Skin_Sun_Exposed_Lower_leg	STAC2	17	37357034	T	C	0.294028	0.0294793	0.0087	0.0057
ENSG00000185482	Artery_Coronary	STAC3	12	56802264	T	C	1.96141	0.320046	0.0232	0.0132
ENSG00000118007	Cells_Cultured_fibroblasts	STAG1	3	136065565	G	A	-0.184616	0.0278562	0.0192	0.0041
ENSG00000066923	Brain_Hypothalamus	STAG3	7	99840461	G	A	-0.41817	0.0522513	-0.0219	0.0044
ENSG00000066923	Brain_Cortex	STAG3	7	99759205	T	C	0.400823	0.048702	0.0235	0.0042
ENSG00000066923	Cells_Cultured_fibroblasts	STAG3	7	99802812	C	G	0.213434	0.0338909	-0.0063	0.0037
ENSG00000066923	Brain_Cerebellum	STAG3	7	99759205	T	C	0.566999	0.0331443	0.0235	0.0042
ENSG00000066923	Brain_Caudate_basal_ganglia	STAG3	7	99737012	A	G	0.417426	0.0441503	0.0237	0.0047
ENSG00000066923	Skin_Sun_Exposed_Lower_leg	STAG3	7	99830086	T	C	-0.283199	0.0392274	-0.0166	0.0049
ENSG00000066923	Adipose_Subcutaneous	STAG3	7	99834190	C	T	-0.221272	0.0384042	-0.0177	0.0045
ENSG00000066923	Brain_Hippocampus	STAG3	7	99759205	T	C	0.420689	0.0524983	0.0235	0.0042
ENSG00000066923	Esophagus_Mucosa	STAG3	7	100046979	GC	G	0.281735	0.0489013	0.008	0.0068
ENSG00000066923	Thyroid	STAG3	7	99949655	C	CCA	0.396573	0.0338255	0.0036	0.0072
ENSG00000066923	Brain_Frontal_Cortex_BA9	STAG3	7	99827148	C	T	-0.39454	0.0582084	-0.0246	0.0043
ENSG00000066923	Brain_Substantia_nigra	STAG3	7	99570586	C	A	0.493185	0.0533057	0.0212	0.004
ENSG00000066923	Brain_Nucleus_accumbens_basal_ganglia	STAG3	7	99682026	C	T	0.476259	0.0429938	0.0254	0.0041
ENSG00000066923	Brain_Cerebellum	STAG3	7	99760087	C	G	0.552239	0.0732137	-0.004	0.0087
ENSG00000066923	Brain_Cerebellar_Hemisphere	STAG3	7	99737012	A	G	0.361696	0.038931	0.0237	0.0047
ENSG00000066923	Pituitary	STAG3	7	99807146	G	C	-0.218805	0.038417	-0.0236	0.0041
ENSG00000066923	Brain_Amygdala	STAG3	7	99682026	C	T	0.509674	0.06501	0.0254	0.0041
ENSG00000066923	Pancreas	STAG3	7	99797031	G	C	0.205737	0.0332077	0.0229	0.0042
ENSG00000066923	Muscle_Skeletal	STAG3	7	99827148	C	T	-0.287973	0.0248543	-0.0246	0.0043
ENSG00000066923	Brain_Spinal_cord_cervical_c-1	STAG3	7	99816179	C	T	-0.591475	0.0680306	-0.0234	0.0042
ENSG00000066923	Brain_Putamen_basal_ganglia	STAG3	7	99807146	G	C	-0.457472	0.0502856	-0.0236	0.0041
ENSG00000066923	Nerve_Tibial	STAG3	7	99797792	G	A	-0.311034	0.0437454	0.0236	0.0042
ENSG00000205583	Muscle_Skeletal	STAG3L1	7	75049730	G	A	-0.339635	0.0559602	0.0126	0.0178
ENSG00000205583	Muscle_Skeletal	STAG3L1	7	75099412	C	A	-0.734573	0.0498538	-0.0078	0.0051
ENSG00000205583	Brain_Frontal_Cortex_BA9	STAG3L1	7	75059111	T	C	-0.700314	0.106998	-0.0069	0.0049
ENSG00000205583	Cells_Cultured_fibroblasts	STAG3L1	7	75061769	C	G	-0.838902	0.0565524	-0.0079	0.0049
ENSG00000205583	Artery_Aorta	STAG3L1	7	75165018	A	G	0.422117	0.0662987	0.0061	0.0046
ENSG00000205583	Nerve_Tibial	STAG3L1	7	75193850	A	G	1.1747	0.172284	-0.0207	0.0195
ENSG00000205583	Muscle_Skeletal	STAG3L1	7	75193850	A	G	1.02398	0.168823	-0.0207	0.0195
ENSG00000205583	Pancreas	STAG3L1	7	75162278	G	A	-0.796562	0.0801894	-0.0051	0.0047
ENSG00000205583	Heart_Left_Ventricle	STAG3L1	7	75162278	G	A	-0.730307	0.0789851	-0.0051	0.0047
ENSG00000205583	Uterus	STAG3L1	7	75061769	C	G	-0.847027	0.0965998	-0.0079	0.0049
ENSG00000205583	Cells_Cultured_fibroblasts	STAG3L1	7	75048804	C	T	0.344563	0.0584848	0.0059	0.0055
ENSG00000205583	Adrenal_Gland	STAG3L1	7	75059111	T	C	-0.858109	0.0826665	-0.0069	0.0049
ENSG00000205583	Skin_Sun_Exposed_Lower_leg	STAG3L1	7	75061769	C	G	-0.93759	0.0745981	-0.0079	0.0049
ENSG00000205583	Esophagus_Mucosa	STAG3L1	7	75148823	T	C	0.361382	0.063273	0.0057	0.0098
ENSG00000205583	Artery_Tibial	STAG3L1	7	74334291	G	C	-0.65827	0.0962915	0.0137	0.0137
ENSG00000205583	Liver	STAG3L1	7	75150312	A	T	-0.50194	0.082405	-0.0112	0.0039
ENSG00000205583	Esophagus_Muscularis	STAG3L1	7	75099412	C	A	-0.925926	0.0592797	-0.0078	0.0051
ENSG00000205583	Artery_Aorta	STAG3L1	7	75061769	C	G	-1.13857	0.0750093	-0.0079	0.0049
ENSG00000205583	Vagina	STAG3L1	7	75094329	G	A	-0.889507	0.0928083	-0.0068	0.0047
ENSG00000205583	Brain_Caudate_basal_ganglia	STAG3L1	7	75059111	T	C	-0.73579	0.112982	-0.0069	0.0049
ENSG00000205583	Brain_Hippocampus	STAG3L1	7	75059111	T	C	-0.768653	0.11287	-0.0069	0.0049
ENSG00000205583	Whole_Blood	STAG3L1	7	75094329	G	A	-0.87349	0.0687881	-0.0068	0.0047
ENSG00000205583	Lung	STAG3L1	7	75048804	C	T	0.487798	0.0714827	0.0059	0.0055
ENSG00000205583	Nerve_Tibial	STAG3L1	7	75061769	C	G	-1.31729	0.0746112	-0.0079	0.0049
ENSG00000205583	Prostate	STAG3L1	7	75061769	C	G	-0.895308	0.0783832	-0.0079	0.0049
ENSG00000205583	Esophagus_Mucosa	STAG3L1	7	75048245	T	C	-1.25126	0.199151	0.0045	0.0069
ENSG00000205583	Brain_Spinal_cord_cervical_c-1	STAG3L1	7	75059111	T	C	-0.763085	0.126631	-0.0069	0.0049
ENSG00000205583	Thyroid	STAG3L1	7	75053572	A	G	0.487494	0.0599561	0.0107	0.005
ENSG00000205583	Thyroid	STAG3L1	7	75099412	C	A	-0.993687	0.0617821	-0.0078	0.0051
ENSG00000205583	Spleen	STAG3L1	7	75094329	G	A	-0.938887	0.0744428	-0.0068	0.0047
ENSG00000205583	Artery_Coronary	STAG3L1	7	75059111	T	C	-0.846424	0.083632	-0.0069	0.0049
ENSG00000205583	Testis	STAG3L1	7	75053626	G	A	-1.3129	0.103437	-0.0074	0.007
ENSG00000205583	Cells_EBV-transformed_lymphocytes	STAG3L1	7	75053626	G	A	-0.989293	0.100041	-0.0074	0.007
ENSG00000205583	Esophagus_Gastroesophageal_Junction	STAG3L1	7	75162278	G	A	-0.76435	0.0694969	-0.0051	0.0047
ENSG00000205583	Breast_Mammary_Tissue	STAG3L1	7	75099412	C	A	-1.12163	0.061927	-0.0078	0.0051
ENSG00000205583	Adipose_Subcutaneous	STAG3L1	7	75162278	G	A	-0.945253	0.0522262	-0.0051	0.0047
ENSG00000205583	Brain_Hypothalamus	STAG3L1	7	75059111	T	C	-0.813036	0.119742	-0.0069	0.0049
ENSG00000205583	Artery_Tibial	STAG3L1	7	75053499	A	G	-1.1514	0.161238	0.0054	0.0063
ENSG00000205583	Colon_Transverse	STAG3L1	7	75053626	G	A	-0.648758	0.107103	-0.0074	0.007
ENSG00000205583	Heart_Atrial_Appendage	STAG3L1	7	75059111	T	C	-0.76708	0.0689808	-0.0069	0.0049
ENSG00000205583	Lung	STAG3L1	7	75061769	C	G	-1.44504	0.0874935	-0.0079	0.0049
ENSG00000205583	Stomach	STAG3L1	7	75061769	C	G	-0.993795	0.0726799	-0.0079	0.0049
ENSG00000205583	Skin_Not_Sun_Exposed_Suprapubic	STAG3L1	7	75059111	T	C	-0.958697	0.0584022	-0.0069	0.0049
ENSG00000205583	Colon_Sigmoid	STAG3L1	7	75059111	T	C	-0.748741	0.0669722	-0.0069	0.0049
ENSG00000205583	Brain_Cerebellar_Hemisphere	STAG3L1	7	75059111	T	C	-0.736465	0.0871933	-0.0069	0.0049
ENSG00000205583	Small_Intestine_Terminal_Ileum	STAG3L1	7	75037774	G	C	0.73516	0.101509	0.0079	0.0077
ENSG00000205583	Colon_Transverse	STAG3L1	7	75061769	C	G	-1.06025	0.0620407	-0.0079	0.0049
ENSG00000205583	Skin_Sun_Exposed_Lower_leg	STAG3L1	7	75037774	G	C	0.925695	0.157828	0.0079	0.0077
ENSG00000205583	Brain_Cortex	STAG3L1	7	75059111	T	C	-0.799567	0.116086	-0.0069	0.0049
ENSG00000205583	Brain_Putamen_basal_ganglia	STAG3L1	7	75100124	T	C	-0.677252	0.116616	-0.005	0.0047
ENSG00000205583	Lung	STAG3L1	7	75037774	G	C	0.969864	0.153675	0.0079	0.0077
ENSG00000205583	Brain_Cerebellum	STAG3L1	7	75059111	T	C	-0.974549	0.0886687	-0.0069	0.0049
ENSG00000205583	Skin_Sun_Exposed_Lower_leg	STAG3L1	7	75048750	G	A	-0.493548	0.0619904	-0.0078	0.0047
ENSG00000205583	Thyroid	STAG3L1	7	75071497	G	T	-0.441202	0.072281	-0.0068	0.0078
ENSG00000205583	Ovary	STAG3L1	7	75059111	T	C	-0.952199	0.101881	-0.0069	0.0049
ENSG00000277072	Esophagus_Gastroesophageal_Junction	STAG3L2	7	75048881	G	A	1.16363	0.144094	-0.049	0.0274
ENSG00000277072	Muscle_Skeletal	STAG3L2	7	75060610	A	G	0.790202	0.126216	-0.0458	0.026
ENSG00000277072	Adipose_Visceral_Omentum	STAG3L2	7	74542653	G	C	1.30638	0.160294	-0.0293	0.0292
ENSG00000277072	Spleen	STAG3L2	7	74294925	C	T	-0.612464	0.0740108	-0.0179	0.0055
ENSG00000277072	Prostate	STAG3L2	7	74294925	C	T	-0.621146	0.0682177	-0.0179	0.0055
ENSG00000277072	Lung	STAG3L2	7	74294925	C	T	-0.620026	0.0421363	-0.0179	0.0055
ENSG00000277072	Esophagus_Mucosa	STAG3L2	7	75125469	C	G	1.34235	0.15517	-0.0415	0.0271
ENSG00000277072	Muscle_Skeletal	STAG3L2	7	74360737	C	T	-0.400219	0.0379537	-0.0142	0.0058
ENSG00000277072	Skin_Sun_Exposed_Lower_leg	STAG3L2	7	74542653	G	C	1.09454	0.15255	-0.0293	0.0292
ENSG00000277072	Adipose_Visceral_Omentum	STAG3L2	7	74360737	C	T	-0.464959	0.044807	-0.0142	0.0058
ENSG00000277072	Pancreas	STAG3L2	7	74294925	C	T	-0.663861	0.0706021	-0.0179	0.0055
ENSG00000277072	Pancreas	STAG3L2	7	75060610	A	G	1.43568	0.211591	-0.0458	0.026
ENSG00000277072	Colon_Sigmoid	STAG3L2	7	74542653	G	C	1.14631	0.162611	-0.0293	0.0292
ENSG00000277072	Brain_Nucleus_accumbens_basal_ganglia	STAG3L2	7	74294925	C	T	-0.307418	0.0478119	-0.0179	0.0055
ENSG00000277072	Esophagus_Muscularis	STAG3L2	7	74360737	C	T	-0.550256	0.0393494	-0.0142	0.0058
ENSG00000277072	Thyroid	STAG3L2	7	74360737	C	T	-0.454432	0.0347855	-0.0142	0.0058
ENSG00000277072	Breast_Mammary_Tissue	STAG3L2	7	74360737	C	T	-0.471491	0.0441868	-0.0142	0.0058
ENSG00000277072	Artery_Aorta	STAG3L2	7	74294925	C	T	-0.450811	0.0365928	-0.0179	0.0055
ENSG00000277072	Esophagus_Gastroesophageal_Junction	STAG3L2	7	74360737	C	T	-0.455157	0.0490635	-0.0142	0.0058
ENSG00000277072	Cells_Cultured_fibroblasts	STAG3L2	7	74360737	C	T	-0.641841	0.0380481	-0.0142	0.0058
ENSG00000277072	Artery_Aorta	STAG3L2	7	74307057	T	C	0.540858	0.0939307	-0.0096	0.0515
ENSG00000277072	Vagina	STAG3L2	7	75115178	A	G	1.4043	0.227161	-0.0407	0.0263
ENSG00000277072	Artery_Tibial	STAG3L2	7	74542653	G	C	1.15367	0.1075	-0.0293	0.0292
ENSG00000277072	Artery_Tibial	STAG3L2	7	74294925	C	T	-0.48433	0.0293208	-0.0179	0.0055
ENSG00000277072	Brain_Cerebellum	STAG3L2	7	74369389	T	C	-0.486138	0.0418063	-0.0137	0.0054
ENSG00000277072	Testis	STAG3L2	7	74360737	C	T	-0.437339	0.0405832	-0.0142	0.0058
ENSG00000277072	Thyroid	STAG3L2	7	75048881	G	A	1.83224	0.111183	-0.049	0.0274
ENSG00000277072	Skin_Not_Sun_Exposed_Suprapubic	STAG3L2	7	75125469	C	G	0.92955	0.107299	-0.0415	0.0271
ENSG00000277072	Heart_Atrial_Appendage	STAG3L2	7	74360737	C	T	-0.547006	0.0499434	-0.0142	0.0058
ENSG00000277072	Skin_Not_Sun_Exposed_Suprapubic	STAG3L2	7	74360737	C	T	-0.50594	0.0335401	-0.0142	0.0058
ENSG00000277072	Thyroid	STAG3L2	7	73994442	A	G	-0.193987	0.0339581	0.008	0.0058
ENSG00000277072	Colon_Sigmoid	STAG3L2	7	74307057	T	C	1.91761	0.308495	-0.0096	0.0515
ENSG00000277072	Nerve_Tibial	STAG3L2	7	75107685	A	G	1.03861	0.105506	-0.0399	0.0261
ENSG00000277072	Brain_Cortex	STAG3L2	7	74542653	G	C	1.49156	0.217232	-0.0293	0.0292
ENSG00000277072	Adrenal_Gland	STAG3L2	7	75142863	A	T	1.58149	0.271527	-0.0399	0.0247
ENSG00000277072	Stomach	STAG3L2	7	74294925	C	T	-0.569296	0.0575785	-0.0179	0.0055
ENSG00000277072	Adipose_Subcutaneous	STAG3L2	7	74294925	C	T	-0.583146	0.0380438	-0.0179	0.0055
ENSG00000277072	Small_Intestine_Terminal_Ileum	STAG3L2	7	74360737	C	T	1.49764	0.23554	-0.0142	0.0058
ENSG00000277072	Lung	STAG3L2	7	74307057	T	C	0.608432	0.107752	-0.0096	0.0515
ENSG00000277072	Colon_Transverse	STAG3L2	7	74360737	C	T	-0.528539	0.0444466	-0.0142	0.0058
ENSG00000277072	Uterus	STAG3L2	7	74294925	C	T	-0.592595	0.0692986	-0.0179	0.0055
ENSG00000277072	Colon_Transverse	STAG3L2	7	75048881	G	A	0.873939	0.147861	-0.049	0.0274
ENSG00000277072	Nerve_Tibial	STAG3L2	7	74360737	C	T	-0.640213	0.0372057	-0.0142	0.0058
ENSG00000277072	Esophagus_Muscularis	STAG3L2	7	74542653	G	C	1.14468	0.139866	-0.0293	0.0292
ENSG00000277072	Skin_Sun_Exposed_Lower_leg	STAG3L2	7	74360737	C	T	-0.370082	0.0590923	-0.0142	0.0058
ENSG00000277072	Small_Intestine_Terminal_Ileum	STAG3L2	7	74294925	C	T	-2.05245	0.237778	-0.0179	0.0055
ENSG00000277072	Artery_Coronary	STAG3L2	7	74294925	C	T	-0.437274	0.0479791	-0.0179	0.0055
ENSG00000277072	Heart_Left_Ventricle	STAG3L2	7	75115178	A	G	1.21645	0.197015	-0.0407	0.0263
ENSG00000277072	Heart_Left_Ventricle	STAG3L2	7	74360737	C	T	-0.448772	0.0565328	-0.0142	0.0058
ENSG00000277072	Vagina	STAG3L2	7	74282488	T	C	-0.476523	0.0642186	-0.0167	0.0064
ENSG00000277072	Artery_Aorta	STAG3L2	7	75022400	A	G	1.14219	0.109966	-0.0271	0.0334
ENSG00000277072	Heart_Atrial_Appendage	STAG3L2	7	75115178	A	G	1.16334	0.160527	-0.0407	0.0263
ENSG00000277072	Esophagus_Mucosa	STAG3L2	7	74360737	C	T	-0.458895	0.0442801	-0.0142	0.0058
ENSG00000106610	Brain_Putamen_basal_ganglia	STAG3L4	7	66782477	C	A	-1.21115	0.0809669	0.0021	0.0039
ENSG00000106610	Small_Intestine_Terminal_Ileum	STAG3L4	7	66783479	A	G	-0.970857	0.0659659	0.0019	0.0039
ENSG00000106610	Artery_Tibial	STAG3L4	7	66781798	C	T	0.266091	0.0318674	-0.0028	0.0041
ENSG00000106610	Adipose_Subcutaneous	STAG3L4	7	66782477	C	A	-0.958613	0.0370679	0.0021	0.0039
ENSG00000106610	Adrenal_Gland	STAG3L4	7	66782477	C	A	-0.940701	0.0474709	0.0021	0.0039
ENSG00000106610	Ovary	STAG3L4	7	66842908	A	AG	-0.496921	0.0542035	-0.0022	0.0054
ENSG00000106610	Brain_Cerebellum	STAG3L4	7	66786384	C	T	-0.77296	0.050936	0.0023	0.0039
ENSG00000106610	Brain_Caudate_basal_ganglia	STAG3L4	7	66780745	A	G	0.42526	0.0637438	-0.0111	0.0064
ENSG00000106610	Heart_Left_Ventricle	STAG3L4	7	66666609	A	G	0.373335	0.0407677	-0.0035	0.0046
ENSG00000106610	Artery_Tibial	STAG3L4	7	66782477	C	A	-0.886756	0.032632	0.0021	0.0039
ENSG00000106610	Muscle_Skeletal	STAG3L4	7	66782477	C	A	-0.901082	0.0400564	0.0021	0.0039
ENSG00000106610	Brain_Substantia_nigra	STAG3L4	7	66781776	C	T	-0.825618	0.0598352	0.0031	0.0043
ENSG00000106610	Brain_Cerebellar_Hemisphere	STAG3L4	7	66782477	C	A	-0.726978	0.0484317	0.0021	0.0039
ENSG00000106610	Stomach	STAG3L4	7	66782477	C	A	-0.857951	0.0393321	0.0021	0.0039
ENSG00000106610	Brain_Cortex	STAG3L4	7	66786384	C	T	-0.804749	0.0448391	0.0023	0.0039
ENSG00000106610	Adipose_Visceral_Omentum	STAG3L4	7	66782477	C	A	-0.876067	0.0318698	0.0021	0.0039
ENSG00000106610	Artery_Coronary	STAG3L4	7	66782477	C	A	-0.74219	0.0571425	0.0021	0.0039
ENSG00000106610	Brain_Frontal_Cortex_BA9	STAG3L4	7	66843265	G	A	0.554493	0.0762242	-0.0098	0.0056
ENSG00000106610	Brain_Nucleus_accumbens_basal_ganglia	STAG3L4	7	66786384	C	T	-1.01483	0.0516603	0.0023	0.0039
ENSG00000106610	Colon_Sigmoid	STAG3L4	7	66782477	C	A	-0.735037	0.0368344	0.0021	0.0039
ENSG00000106610	Brain_Hippocampus	STAG3L4	7	66783821	T	C	-0.6064	0.0424019	0.0023	0.0039
ENSG00000106610	Brain_Cortex	STAG3L4	7	66789203	C	CAG	0.507564	0.0639648	-0.024	0.0098
ENSG00000106610	Brain_Frontal_Cortex_BA9	STAG3L4	7	66782477	C	A	-0.828466	0.0511946	0.0021	0.0039
ENSG00000106610	Brain_Anterior_cingulate_cortex_BA24	STAG3L4	7	66783821	T	C	-0.772773	0.0520592	0.0023	0.0039
ENSG00000106610	Kidney_Cortex	STAG3L4	7	66781776	C	T	-0.826713	0.0775645	0.0031	0.0043
ENSG00000106610	Brain_Amygdala	STAG3L4	7	66782477	C	A	-0.83405	0.0667474	0.0021	0.0039
ENSG00000106610	Brain_Hypothalamus	STAG3L4	7	66782477	C	A	-0.724091	0.0550084	0.0021	0.0039
ENSG00000106610	Colon_Sigmoid	STAG3L4	7	66798015	G	A	0.369492	0.0587938	-0.009	0.0056
ENSG00000106610	Thyroid	STAG3L4	7	66798015	G	A	0.254278	0.0423007	-0.009	0.0056
ENSG00000106610	Spleen	STAG3L4	7	66711606	G	A	0.338323	0.0579708	-0.0235	0.0175
ENSG00000106610	Minor_Salivary_Gland	STAG3L4	7	66782477	C	A	-0.898105	0.0658551	0.0021	0.0039
ENSG00000106610	Vagina	STAG3L4	7	66783821	T	C	-0.584587	0.0719482	0.0023	0.0039
ENSG00000106610	Muscle_Skeletal	STAG3L4	7	66711606	G	A	0.25873	0.0347404	-0.0235	0.0175
ENSG00000106610	Brain_Caudate_basal_ganglia	STAG3L4	7	66782477	C	A	-0.888138	0.0402463	0.0021	0.0039
ENSG00000106610	Brain_Spinal_cord_cervical_c-1	STAG3L4	7	66782477	C	A	-0.960242	0.0691809	0.0021	0.0039
ENSG00000106610	Uterus	STAG3L4	7	66782477	C	A	-0.713108	0.0637541	0.0021	0.0039
ENSG00000106610	Esophagus_Muscularis	STAG3L4	7	66789203	C	CAG	0.354193	0.047845	-0.024	0.0098
ENSG00000106610	Skin_Sun_Exposed_Lower_leg	STAG3L4	7	66780745	A	G	0.341421	0.0561494	-0.0111	0.0064
ENSG00000106610	Lung	STAG3L4	7	66782477	C	A	-1.06109	0.0504952	0.0021	0.0039
ENSG00000106610	Brain_Hippocampus	STAG3L4	7	66827448	C	T	0.426132	0.0634549	-0.0094	0.0056
ENSG00000106610	Esophagus_Gastroesophageal_Junction	STAG3L4	7	66857428	C	T	0.41026	0.0659016	-0.0095	0.0057
ENSG00000106610	Heart_Atrial_Appendage	STAG3L4	7	66686083	A	C	0.342484	0.054159	-0.0083	0.0066
ENSG00000106610	Skin_Sun_Exposed_Lower_leg	STAG3L4	7	66748741	A	AC	-0.321572	0.0473537	-0.0126	0.0091
ENSG00000106610	Testis	STAG3L4	7	66794861	C	A	0.501293	0.0607946	-0.0053	0.0045
ENSG00000106610	Whole_Blood	STAG3L4	7	66782477	C	A	-0.476904	0.0232473	0.0021	0.0039
ENSG00000106610	Skin_Not_Sun_Exposed_Suprapubic	STAG3L4	7	66782477	C	A	-0.824589	0.0330684	0.0021	0.0039
ENSG00000106610	Esophagus_Muscularis	STAG3L4	7	66782477	C	A	-0.902655	0.0332478	0.0021	0.0039
ENSG00000106610	Heart_Left_Ventricle	STAG3L4	7	66782477	C	A	-0.78708	0.0353322	0.0021	0.0039
ENSG00000106610	Nerve_Tibial	STAG3L4	7	66782477	C	A	-1.12801	0.0524691	0.0021	0.0039
ENSG00000106610	Artery_Aorta	STAG3L4	7	66782477	C	A	-0.787005	0.0354687	0.0021	0.0039
ENSG00000106610	Pancreas	STAG3L4	7	66782477	C	A	-0.810074	0.0608493	0.0021	0.0039
ENSG00000106610	Spleen	STAG3L4	7	66782477	C	A	-0.936819	0.0513452	0.0021	0.0039
ENSG00000106610	Skin_Not_Sun_Exposed_Suprapubic	STAG3L4	7	66760975	T	C	-0.46589	0.0566128	0.0018	0.0067
ENSG00000106610	Artery_Aorta	STAG3L4	7	66798015	G	A	0.42063	0.0536278	-0.009	0.0056
ENSG00000106610	Thyroid	STAG3L4	7	66783821	T	C	-0.766517	0.0277984	0.0023	0.0039
ENSG00000106610	Brain_Hypothalamus	STAG3L4	7	66280600	C	G	0.748192	0.116551	-0.0238	0.0088
ENSG00000106610	Heart_Atrial_Appendage	STAG3L4	7	66783821	T	C	-0.776788	0.0337562	0.0023	0.0039
ENSG00000106610	Esophagus_Gastroesophageal_Junction	STAG3L4	7	66783821	T	C	-0.880435	0.0414001	0.0023	0.0039
ENSG00000106610	Liver	STAG3L4	7	66783821	T	C	-1.07653	0.0491295	0.0023	0.0039
ENSG00000106610	Breast_Mammary_Tissue	STAG3L4	7	66782477	C	A	-0.776557	0.0329324	0.0021	0.0039
ENSG00000106610	Colon_Transverse	STAG3L4	7	66783821	T	C	-0.803243	0.0379023	0.0023	0.0039
ENSG00000106610	Pituitary	STAG3L4	7	66787661	T	C	-0.67965	0.0520662	0.0028	0.004
ENSG00000106610	Skin_Sun_Exposed_Lower_leg	STAG3L4	7	66782477	C	A	-0.806869	0.0307077	0.0021	0.0039
ENSG00000106610	Prostate	STAG3L4	7	66782477	C	A	-0.62334	0.0495354	0.0021	0.0039
ENSG00000106610	Cells_Cultured_fibroblasts	STAG3L4	7	66783479	A	G	-0.651276	0.0305699	0.0019	0.0039
ENSG00000106610	Colon_Transverse	STAG3L4	7	66789203	C	CAG	0.336192	0.0545145	-0.024	0.0098
ENSG00000106610	Cells_Cultured_fibroblasts	STAG3L4	7	66798015	G	A	0.314667	0.0390813	-0.009	0.0056
ENSG00000106610	Esophagus_Mucosa	STAG3L4	7	66782477	C	A	-0.975127	0.0374693	0.0021	0.0039
ENSG00000136738	Lung	STAM	10	17697341	C	T	-0.290202	0.0474494	0.001	0.0072
ENSG00000136738	Muscle_Skeletal	STAM	10	17763245	C	G	-0.327152	0.0480624	0.0002	0.0079
ENSG00000136738	Adrenal_Gland	STAM	10	17731970	A	C	-0.380406	0.0605478	-0.0047	0.0063
ENSG00000136738	Heart_Left_Ventricle	STAM	10	17689388	G	A	-0.310702	0.0354831	0.008	0.0066
ENSG00000136738	Skin_Sun_Exposed_Lower_leg	STAM	10	17685692	A	C	-0.516339	0.0836475	-0.0071	0.0194
ENSG00000136738	Heart_Atrial_Appendage	STAM	10	17775677	G	T	-0.395727	0.0337675	0.0044	0.0049
ENSG00000136738	Artery_Tibial	STAM	10	17692450	G	A	0.217532	0.0325623	-0.0023	0.0046
ENSG00000115145	Muscle_Skeletal	STAM2	2	153032693	T	C	0.151447	0.0246586	-0.0056	0.0047
ENSG00000115145	Esophagus_Muscularis	STAM2	2	153047722	C	T	-0.161221	0.026837	0.012	0.0037
ENSG00000115145	Skin_Sun_Exposed_Lower_leg	STAM2	2	153051884	T	C	-0.295425	0.042386	0.0043	0.0077
ENSG00000115145	Spleen	STAM2	2	153017263	C	T	0.317713	0.0398378	-0.0114	0.004
ENSG00000115145	Testis	STAM2	2	153198846	T	A	-0.189922	0.0329103	0.0053	0.0043
ENSG00000115145	Artery_Tibial	STAM2	2	153001794	T	G	0.15099	0.0249305	-0.0043	0.0041
ENSG00000115145	Thyroid	STAM2	2	152981280	T	C	0.164511	0.025208	-0.0049	0.0041
ENSG00000115145	Esophagus_Mucosa	STAM2	2	152978341	A	G	0.192591	0.0270961	-0.0118	0.0038
ENSG00000115145	Testis	STAM2	2	153001078	C	G	0.478569	0.0520591	-0.0016	0.0064
ENSG00000115145	Pituitary	STAM2	2	152970780	C	G	0.377376	0.0527326	-0.0055	0.0049
ENSG00000115145	Nerve_Tibial	STAM2	2	152981280	T	C	0.209915	0.0263324	-0.0049	0.0041
ENSG00000115145	Adipose_Visceral_Omentum	STAM2	2	153056846	C	T	0.187519	0.0330421	-0.0028	0.0043
ENSG00000115145	Adipose_Subcutaneous	STAM2	2	152839789	A	G	-0.175814	0.0284079	0.0074	0.0038
ENSG00000115145	Breast_Mammary_Tissue	STAM2	2	152970780	C	G	0.300025	0.0440677	-0.0055	0.0049
ENSG00000124356	Adipose_Visceral_Omentum	STAMBP	2	74103665	C	T	0.307251	0.0530905	-0.0034	0.0054
ENSG00000124356	Artery_Tibial	STAMBP	2	74103665	C	T	0.219299	0.0358342	-0.0034	0.0054
ENSG00000124356	Adipose_Subcutaneous	STAMBP	2	74103765	A	G	0.389664	0.0547942	0.0027	0.0065
ENSG00000124356	Nerve_Tibial	STAMBP	2	74056313	C	G	0.303478	0.0470317	0.0048	0.0069
ENSG00000124356	Cells_Cultured_fibroblasts	STAMBP	2	74097050	C	T	0.273162	0.0479021	-0.0022	0.0054
ENSG00000124356	Thyroid	STAMBP	2	74063518	A	C	-0.211263	0.0356429	0.0047	0.0043
ENSG00000124356	Testis	STAMBP	2	74054272	C	T	0.695324	0.0967701	-0.0033	0.0132
ENSG00000124356	Adipose_Visceral_Omentum	STAMBP	2	74063518	A	C	-0.274041	0.0437149	0.0047	0.0043
ENSG00000124356	Whole_Blood	STAMBP	2	74056564	G	A	0.211417	0.0224654	0.0059	0.004
ENSG00000124356	Heart_Atrial_Appendage	STAMBP	2	74063518	A	C	-0.197787	0.033735	0.0047	0.0043
ENSG00000124356	Cells_Cultured_fibroblasts	STAMBP	2	74088841	A	G	-0.515764	0.0638737	0.0097	0.0089
ENSG00000124356	Esophagus_Mucosa	STAMBP	2	74112219	G	T	-0.205701	0.0306628	0.0102	0.0056
ENSG00000138134	Cells_Cultured_fibroblasts	STAMBPL1	10	90624876	G	A	-0.573728	0.0419789	-0.0037	0.0054
ENSG00000138134	Nerve_Tibial	STAMBPL1	10	90618226	G	T	0.204704	0.0332898	-0.0032	0.0039
ENSG00000138134	Cells_Cultured_fibroblasts	STAMBPL1	10	90630150	T	C	0.182284	0.0310611	0.0018	0.0037
ENSG00000138134	Heart_Atrial_Appendage	STAMBPL1	10	90687825	C	T	-0.43038	0.0461852	-0.0033	0.0052
ENSG00000138134	Colon_Transverse	STAMBPL1	10	90648856	T	G	-0.278229	0.0395841	-0.0033	0.0053
ENSG00000138134	Cells_EBV-transformed_lymphocytes	STAMBPL1	10	90641047	T	C	0.528172	0.0852556	0.0051	0.0042
ENSG00000138134	Whole_Blood	STAMBPL1	10	90590746	G	A	0.146956	0.0229061	0.0009	0.0037
ENSG00000138134	Adipose_Subcutaneous	STAMBPL1	10	90664091	A	G	0.333636	0.0428653	-0.0009	0.0064
ENSG00000138134	Adipose_Visceral_Omentum	STAMBPL1	10	90637420	T	A	-0.386149	0.0484626	-0.0035	0.0053
ENSG00000035720	Brain_Hippocampus	STAP1	4	68437251	T	C	-0.621028	0.0785319	0.0069	0.0038
ENSG00000035720	Testis	STAP1	4	68443308	G	T	-0.338742	0.0419263	-0.0047	0.0041
ENSG00000035720	Artery_Aorta	STAP1	4	68415379	A	G	-0.386678	0.0620017	-0.0027	0.0045
ENSG00000035720	Nerve_Tibial	STAP1	4	68419485	T	C	-0.395014	0.0652385	-0.0022	0.0045
ENSG00000035720	Adipose_Subcutaneous	STAP1	4	68419485	T	C	-0.461528	0.0580349	-0.0022	0.0045
ENSG00000035720	Lung	STAP1	4	68419485	T	C	-0.349588	0.0541341	-0.0022	0.0045
ENSG00000178078	Uterus	STAP2	19	4328415	C	CCAGCTCTGACTCCTCCCCCAATCCGCCCAGCCCAGCTCTGACTCCTCCCCCAATCCGCCCACCT	0.505082	0.0777582	-0.0179	0.0154
ENSG00000178078	Stomach	STAP2	19	4328415	C	CCAGCTCTGACTCCTCCCCCAATCCGCCCAGCCCAGCTCTGACTCCTCCCCCAATCCGCCCACCT	0.203652	0.0304478	-0.0179	0.0154
ENSG00000178078	Prostate	STAP2	19	4268402	T	C	0.168802	0.0290153	0.0102	0.004
ENSG00000178078	Brain_Cerebellar_Hemisphere	STAP2	19	4328415	C	CCAGCTCTGACTCCTCCCCCAATCCGCCCAGCCCAGCTCTGACTCCTCCCCCAATCCGCCCACCT	0.498533	0.0613507	-0.0179	0.0154
ENSG00000178078	Skin_Sun_Exposed_Lower_leg	STAP2	19	4338586	C	CAGAG	0.165156	0.0184726	-0.0001	0.0057
ENSG00000178078	Adipose_Subcutaneous	STAP2	19	4328415	C	CCAGCTCTGACTCCTCCCCCAATCCGCCCAGCCCAGCTCTGACTCCTCCCCCAATCCGCCCACCT	0.322067	0.0357691	-0.0179	0.0154
ENSG00000178078	Brain_Hypothalamus	STAP2	19	4328415	C	CCAGCTCTGACTCCTCCCCCAATCCGCCCAGCCCAGCTCTGACTCCTCCCCCAATCCGCCCACCT	0.697904	0.0937746	-0.0179	0.0154
ENSG00000178078	Skin_Sun_Exposed_Lower_leg	STAP2	19	4343185	C	T	-0.179959	0.0299004	0.0018	0.0068
ENSG00000178078	Skin_Not_Sun_Exposed_Suprapubic	STAP2	19	4338586	C	CAGAG	0.210699	0.0224014	-0.0001	0.0057
ENSG00000178078	Pancreas	STAP2	19	4328415	C	CCAGCTCTGACTCCTCCCCCAATCCGCCCAGCCCAGCTCTGACTCCTCCCCCAATCCGCCCACCT	0.390347	0.0435249	-0.0179	0.0154
ENSG00000178078	Whole_Blood	STAP2	19	4328415	C	CCAGCTCTGACTCCTCCCCCAATCCGCCCAGCCCAGCTCTGACTCCTCCCCCAATCCGCCCACCT	0.217388	0.0349527	-0.0179	0.0154
ENSG00000178078	Adipose_Visceral_Omentum	STAP2	19	4328415	C	CCAGCTCTGACTCCTCCCCCAATCCGCCCAGCCCAGCTCTGACTCCTCCCCCAATCCGCCCACCT	0.191494	0.0263188	-0.0179	0.0154
ENSG00000178078	Artery_Tibial	STAP2	19	4328415	C	CCAGCTCTGACTCCTCCCCCAATCCGCCCAGCCCAGCTCTGACTCCTCCCCCAATCCGCCCACCT	0.912646	0.0345244	-0.0179	0.0154
ENSG00000178078	Artery_Coronary	STAP2	19	4328415	C	CCAGCTCTGACTCCTCCCCCAATCCGCCCAGCCCAGCTCTGACTCCTCCCCCAATCCGCCCACCT	0.714663	0.0586443	-0.0179	0.0154
ENSG00000178078	Brain_Spinal_cord_cervical_c-1	STAP2	19	4328415	C	CCAGCTCTGACTCCTCCCCCAATCCGCCCAGCCCAGCTCTGACTCCTCCCCCAATCCGCCCACCT	0.811658	0.0970957	-0.0179	0.0154
ENSG00000178078	Colon_Sigmoid	STAP2	19	4328415	C	CCAGCTCTGACTCCTCCCCCAATCCGCCCAGCCCAGCTCTGACTCCTCCCCCAATCCGCCCACCT	0.515231	0.041901	-0.0179	0.0154
ENSG00000178078	Breast_Mammary_Tissue	STAP2	19	4328415	C	CCAGCTCTGACTCCTCCCCCAATCCGCCCAGCCCAGCTCTGACTCCTCCCCCAATCCGCCCACCT	0.160894	0.0239888	-0.0179	0.0154
ENSG00000178078	Brain_Frontal_Cortex_BA9	STAP2	19	4328860	C	T	0.508568	0.0814902	-0.0007	0.0038
ENSG00000178078	Artery_Aorta	STAP2	19	4328415	C	CCAGCTCTGACTCCTCCCCCAATCCGCCCAGCCCAGCTCTGACTCCTCCCCCAATCCGCCCACCT	1.06802	0.046716	-0.0179	0.0154
ENSG00000178078	Esophagus_Mucosa	STAP2	19	4338586	C	CAGAG	0.164264	0.0248815	-0.0001	0.0057
ENSG00000178078	Esophagus_Muscularis	STAP2	19	4328415	C	CCAGCTCTGACTCCTCCCCCAATCCGCCCAGCCCAGCTCTGACTCCTCCCCCAATCCGCCCACCT	0.981575	0.035935	-0.0179	0.0154
ENSG00000178078	Colon_Transverse	STAP2	19	4351449	C	G	-0.330341	0.0524984	-0.0201	0.0146
ENSG00000178078	Adipose_Subcutaneous	STAP2	19	4330489	T	C	-0.55207	0.0888	-0.0089	0.0094
ENSG00000178078	Brain_Amygdala	STAP2	19	4334402	T	C	0.593078	0.0705063	0.0011	0.0037
ENSG00000178078	Esophagus_Gastroesophageal_Junction	STAP2	19	4328415	C	CCAGCTCTGACTCCTCCCCCAATCCGCCCAGCCCAGCTCTGACTCCTCCCCCAATCCGCCCACCT	0.995803	0.0400372	-0.0179	0.0154
ENSG00000178078	Brain_Nucleus_accumbens_basal_ganglia	STAP2	19	4334402	T	C	0.534433	0.057096	0.0011	0.0037
ENSG00000178078	Skin_Not_Sun_Exposed_Suprapubic	STAP2	19	4351449	C	G	-0.396885	0.0645565	-0.0201	0.0146
ENSG00000178078	Esophagus_Gastroesophageal_Junction	STAP2	19	4317843	A	G	-0.493762	0.08692	-0.0035	0.0092
ENSG00000178078	Muscle_Skeletal	STAP2	19	4338586	C	CAGAG	0.58012	0.0517713	-0.0001	0.0057
ENSG00000178078	Muscle_Skeletal	STAP2	19	4328415	C	CCAGCTCTGACTCCTCCCCCAATCCGCCCAGCCCAGCTCTGACTCCTCCCCCAATCCGCCCACCT	0.368384	0.053437	-0.0179	0.0154
ENSG00000178078	Brain_Putamen_basal_ganglia	STAP2	19	4334402	T	C	0.522878	0.0620923	0.0011	0.0037
ENSG00000178078	Ovary	STAP2	19	4328415	C	CCAGCTCTGACTCCTCCCCCAATCCGCCCAGCCCAGCTCTGACTCCTCCCCCAATCCGCCCACCT	0.443844	0.0638401	-0.0179	0.0154
ENSG00000178078	Cells_Cultured_fibroblasts	STAP2	19	4337025	C	T	-0.656206	0.0373271	-0.0022	0.0039
ENSG00000178078	Pituitary	STAP2	19	4338586	C	CAGAG	1.06931	0.0598387	-0.0001	0.0057
ENSG00000178078	Stomach	STAP2	19	4268543	C	G	0.177084	0.0285517	0.0103	0.004
ENSG00000178078	Spleen	STAP2	19	4334310	T	C	0.471014	0.0767956	0.0022	0.004
ENSG00000178078	Lung	STAP2	19	4328415	C	CCAGCTCTGACTCCTCCCCCAATCCGCCCAGCCCAGCTCTGACTCCTCCCCCAATCCGCCCACCT	0.282152	0.0316505	-0.0179	0.0154
ENSG00000178078	Brain_Substantia_nigra	STAP2	19	4328415	C	CCAGCTCTGACTCCTCCCCCAATCCGCCCAGCCCAGCTCTGACTCCTCCCCCAATCCGCCCACCT	0.724509	0.11401	-0.0179	0.0154
ENSG00000178078	Brain_Hippocampus	STAP2	19	4328415	C	CCAGCTCTGACTCCTCCCCCAATCCGCCCAGCCCAGCTCTGACTCCTCCCCCAATCCGCCCACCT	0.473048	0.0669602	-0.0179	0.0154
ENSG00000178078	Heart_Atrial_Appendage	STAP2	19	4340455	T	C	0.508461	0.0616929	-0.0003	0.0041
ENSG00000178078	Brain_Anterior_cingulate_cortex_BA24	STAP2	19	4334402	T	C	0.565722	0.0763149	0.0011	0.0037
ENSG00000178078	Brain_Cortex	STAP2	19	4328860	C	T	0.554355	0.0667978	-0.0007	0.0038
ENSG00000178078	Thyroid	STAP2	19	4338586	C	CAGAG	0.534565	0.0320255	-0.0001	0.0057
ENSG00000178078	Adrenal_Gland	STAP2	19	4340455	T	C	0.565512	0.0612681	-0.0003	0.0041
ENSG00000178078	Nerve_Tibial	STAP2	19	4328415	C	CCAGCTCTGACTCCTCCCCCAATCCGCCCAGCCCAGCTCTGACTCCTCCCCCAATCCGCCCACCT	0.671593	0.0413861	-0.0179	0.0154
ENSG00000178078	Brain_Caudate_basal_ganglia	STAP2	19	4332105	T	A	0.73322	0.0712398	0.002	0.004
ENSG00000178078	Prostate	STAP2	19	4332650	C	G	0.171299	0.0295467	0.0023	0.004
ENSG00000178078	Heart_Left_Ventricle	STAP2	19	4328415	C	CCAGCTCTGACTCCTCCCCCAATCCGCCCAGCCCAGCTCTGACTCCTCCCCCAATCCGCCCACCT	0.606599	0.0636115	-0.0179	0.0154
ENSG00000178078	Brain_Cerebellum	STAP2	19	4328415	C	CCAGCTCTGACTCCTCCCCCAATCCGCCCAGCCCAGCTCTGACTCCTCCCCCAATCCGCCCACCT	0.637767	0.0768349	-0.0179	0.0154
ENSG00000214530	Cells_Cultured_fibroblasts	STARD10	11	72504141	G	C	0.248967	0.0216632	0.0074	0.004
ENSG00000214530	Brain_Hypothalamus	STARD10	11	72492876	T	TGGGGGCTC	-0.312569	0.0402326	-0.0046	0.0066
ENSG00000214530	Adrenal_Gland	STARD10	11	72497321	T	C	0.360599	0.0449933	0.0089	0.0038
ENSG00000214530	Brain_Cerebellar_Hemisphere	STARD10	11	72496148	A	G	-0.204744	0.0260616	-0.01	0.0038
ENSG00000214530	Brain_Amygdala	STARD10	11	72492876	T	TGGGGGCTC	-0.422551	0.0551439	-0.0046	0.0066
ENSG00000214530	Stomach	STARD10	11	72527180	T	C	0.146893	0.0249054	0.006	0.0042
ENSG00000214530	Skin_Not_Sun_Exposed_Suprapubic	STARD10	11	72435983	G	A	0.278414	0.0248872	0.0077	0.0041
ENSG00000214530	Heart_Atrial_Appendage	STARD10	11	72492876	T	TGGGGGCTC	-0.346268	0.0276991	-0.0046	0.0066
ENSG00000214530	Adipose_Subcutaneous	STARD10	11	72492876	T	TGGGGGCTC	-0.316117	0.0243938	-0.0046	0.0066
ENSG00000214530	Spleen	STARD10	11	72504141	G	C	0.42328	0.0528572	0.0074	0.004
ENSG00000214530	Brain_Cerebellum	STARD10	11	72525111	A	C	-0.222834	0.0347852	-0.0075	0.0037
ENSG00000214530	Skin_Sun_Exposed_Lower_leg	STARD10	11	72507258	G	GTGGCTCACTGCAACGATCT	0.174844	0.0165303	0.0046	0.0061
ENSG00000214530	Nerve_Tibial	STARD10	11	72525942	T	G	-0.288066	0.024582	-0.0095	0.0038
ENSG00000214530	Liver	STARD10	11	72504141	G	C	0.247433	0.0355946	0.0074	0.004
ENSG00000214530	Esophagus_Muscularis	STARD10	11	72492876	T	TGGGGGCTC	-0.277177	0.022011	-0.0046	0.0066
ENSG00000214530	Esophagus_Gastroesophageal_Junction	STARD10	11	72504141	G	C	0.339129	0.030903	0.0074	0.004
ENSG00000214530	Brain_Nucleus_accumbens_basal_ganglia	STARD10	11	72492876	T	TGGGGGCTC	-0.500002	0.0359446	-0.0046	0.0066
ENSG00000214530	Heart_Left_Ventricle	STARD10	11	72492876	T	TGGGGGCTC	-0.337211	0.027739	-0.0046	0.0066
ENSG00000214530	Brain_Hippocampus	STARD10	11	72526087	C	T	-0.322392	0.0427015	-0.0073	0.0036
ENSG00000214530	Brain_Frontal_Cortex_BA9	STARD10	11	72492876	T	TGGGGGCTC	-0.458094	0.0451029	-0.0046	0.0066
ENSG00000214530	Testis	STARD10	11	72496148	A	G	-0.330761	0.0177223	-0.01	0.0038
ENSG00000214530	Nerve_Tibial	STARD10	11	72504972	C	G	-0.195787	0.0325812	0.0035	0.0048
ENSG00000214530	Muscle_Skeletal	STARD10	11	72504141	G	C	0.257871	0.0218539	0.0074	0.004
ENSG00000214530	Skin_Not_Sun_Exposed_Suprapubic	STARD10	11	72492876	T	TGGGGGCTC	-0.160841	0.0220646	-0.0046	0.0066
ENSG00000214530	Whole_Blood	STARD10	11	72492876	T	TGGGGGCTC	-0.295949	0.0176988	-0.0046	0.0066
ENSG00000214530	Esophagus_Mucosa	STARD10	11	72444450	T	C	0.343063	0.0397642	0.0146	0.0062
ENSG00000214530	Thyroid	STARD10	11	72492876	T	TGGGGGCTC	-0.220557	0.0192682	-0.0046	0.0066
ENSG00000214530	Brain_Caudate_basal_ganglia	STARD10	11	72492876	T	TGGGGGCTC	-0.541842	0.0405615	-0.0046	0.0066
ENSG00000214530	Colon_Sigmoid	STARD10	11	72497462	T	C	0.224787	0.0308638	0.0069	0.004
ENSG00000214530	Brain_Cortex	STARD10	11	72492876	T	TGGGGGCTC	-0.339282	0.0407828	-0.0046	0.0066
ENSG00000214530	Artery_Coronary	STARD10	11	72504141	G	C	0.247214	0.0373243	0.0074	0.004
ENSG00000214530	Skin_Sun_Exposed_Lower_leg	STARD10	11	72441495	A	G	0.165903	0.0257224	0.016	0.0059
ENSG00000214530	Artery_Tibial	STARD10	11	72492876	T	TGGGGGCTC	-0.312934	0.0230385	-0.0046	0.0066
ENSG00000214530	Artery_Aorta	STARD10	11	72492876	T	TGGGGGCTC	-0.368675	0.0305098	-0.0046	0.0066
ENSG00000214530	Adipose_Visceral_Omentum	STARD10	11	72504141	G	C	0.355466	0.0280734	0.0074	0.004
ENSG00000214530	Brain_Putamen_basal_ganglia	STARD10	11	72492876	T	TGGGGGCTC	-0.588311	0.0474902	-0.0046	0.0066
ENSG00000133121	Artery_Tibial	STARD13	13	33795713	T	C	0.540976	0.0591948	-0.0204	0.01
ENSG00000133121	Adipose_Subcutaneous	STARD13	13	33732440	T	C	0.204637	0.0363814	-0.0083	0.0037
ENSG00000133121	Heart_Atrial_Appendage	STARD13	13	33694120	G	A	0.304596	0.053646	-0.0119	0.0043
ENSG00000133121	Testis	STARD13	13	33785025	T	C	-0.152553	0.0267638	0.0023	0.0039
ENSG00000133121	Thyroid	STARD13	13	33951741	G	C	0.190614	0.0319732	0.0004	0.0046
ENSG00000133121	Liver	STARD13	13	33851612	G	A	0.369172	0.0576029	0.0122	0.0039
ENSG00000133121	Artery_Aorta	STARD13	13	33778007	G	A	0.698153	0.10396	-0.0229	0.0111
ENSG00000133121	Muscle_Skeletal	STARD13	13	33693251	G	T	0.298902	0.0393159	-0.0122	0.0043
ENSG00000131748	Cells_Cultured_fibroblasts	STARD3	17	37814080	A	G	-0.348849	0.0345144	-0.0197	0.0039
ENSG00000131748	Whole_Blood	STARD3	17	37793555	C	G	-0.542726	0.0377764	0.0103	0.0165
ENSG00000131748	Muscle_Skeletal	STARD3	17	37903437	A	G	-0.34711	0.0613902	0.112	0.0479
ENSG00000131748	Esophagus_Mucosa	STARD3	17	37793555	C	G	-0.442941	0.0661104	0.0103	0.0165
ENSG00000131748	Testis	STARD3	17	38257751	T	C	-0.726257	0.105659	0.0414	0.1053
ENSG00000010270	Adipose_Subcutaneous	STARD3NL	7	38209015	T	C	0.18409	0.0331602	-0.0037	0.0043
ENSG00000010270	Artery_Aorta	STARD3NL	7	38209137	A	T	0.265659	0.0355624	0.0081	0.0047
ENSG00000010270	Nerve_Tibial	STARD3NL	7	38227124	T	C	0.161946	0.0268615	-0.0044	0.0043
ENSG00000010270	Esophagus_Gastroesophageal_Junction	STARD3NL	7	38227124	T	C	0.273472	0.0482747	-0.0044	0.0043
ENSG00000010270	Artery_Tibial	STARD3NL	7	38232139	A	G	0.185612	0.0295343	-0.0044	0.0043
ENSG00000010270	Lung	STARD3NL	7	38203341	A	G	-0.197921	0.0224817	0.0025	0.0038
ENSG00000010270	Whole_Blood	STARD3NL	7	38220597	G	A	-0.12408	0.0203898	-0.0044	0.0043
ENSG00000010270	Thyroid	STARD3NL	7	38204013	G	A	-0.237713	0.0331585	0.0022	0.0061
ENSG00000010270	Esophagus_Muscularis	STARD3NL	7	38203783	T	G	0.198595	0.0335541	-0.0034	0.0044
ENSG00000010270	Brain_Nucleus_accumbens_basal_ganglia	STARD3NL	7	38265035	C	G	0.243555	0.0422495	0.0052	0.004
ENSG00000010270	Thyroid	STARD3NL	7	38219012	T	A	-0.593966	0.0200403	0.0075	0.0037
ENSG00000164211	Adipose_Visceral_Omentum	STARD4	5	110853370	G	A	0.506766	0.0722303	0.0089	0.0057
ENSG00000164211	Skin_Not_Sun_Exposed_Suprapubic	STARD4	5	110853370	G	A	0.258132	0.0436701	0.0089	0.0057
ENSG00000164211	Spleen	STARD4	5	110853370	G	A	0.529313	0.0726476	0.0089	0.0057
ENSG00000172345	Skin_Sun_Exposed_Lower_leg	STARD5	15	81625385	T	C	0.179194	0.0225556	-0.0074	0.0043
ENSG00000172345	Esophagus_Mucosa	STARD5	15	81611253	A	G	-0.259754	0.0338761	0.0096	0.0051
ENSG00000172345	Skin_Not_Sun_Exposed_Suprapubic	STARD5	15	81611253	A	G	-0.239973	0.0309629	0.0096	0.0051
ENSG00000172345	Nerve_Tibial	STARD5	15	81612931	A	G	-0.805884	0.118236	0.0138	0.0092
ENSG00000172345	Cells_EBV-transformed_lymphocytes	STARD5	15	81649640	G	T	0.820299	0.135613	0.0031	0.0061
ENSG00000172345	Whole_Blood	STARD5	15	81651624	G	A	0.309209	0.0511935	0	0.0059
ENSG00000172345	Lung	STARD5	15	81612931	A	G	-0.626984	0.0936515	0.0138	0.0092
ENSG00000172345	Adipose_Subcutaneous	STARD5	15	81616692	A	G	-0.560038	0.0900236	0.0097	0.01
ENSG00000174448	Brain_Cortex	STARD6	18	51866974	T	C	-0.923057	0.149879	0.0096	0.0061
ENSG00000174448	Testis	STARD6	18	51846020	G	GTTA	0.478243	0.0769024	0.0017	0.01
ENSG00000174448	Nerve_Tibial	STARD6	18	51843446	C	T	-0.504737	0.0803743	0.0001	0.0073
ENSG00000174448	Nerve_Tibial	STARD6	18	51874499	C	T	0.311366	0.0429639	-0.0031	0.0039
ENSG00000084090	Nerve_Tibial	STARD7	2	96914636	C	T	0.244391	0.0338728	-0.0061	0.0047
ENSG00000159433	Lung	STARD9	15	42869028	G	A	0.11864	0.0188884	0.0068	0.0042
ENSG00000170581	Brain_Cerebellar_Hemisphere	STAT2	12	56674766	A	G	-0.509588	0.0676945	0.0373	0.0074
ENSG00000170581	Adipose_Visceral_Omentum	STAT2	12	56744422	A	G	-0.418121	0.0578238	-0.0388	0.0075
ENSG00000170581	Liver	STAT2	12	56696545	G	T	0.992616	0.0955838	-0.0407	0.0076
ENSG00000170581	Nerve_Tibial	STAT2	12	56689535	A	G	-0.686341	0.0792003	-0.0456	0.0087
ENSG00000170581	Brain_Cerebellum	STAT2	12	56689725	C	G	-0.523912	0.0667608	0.0399	0.0079
ENSG00000170581	Adipose_Subcutaneous	STAT2	12	56744422	A	G	-0.444121	0.0443718	-0.0388	0.0075
ENSG00000168610	Artery_Aorta	STAT3	17	40546652	A	G	0.126487	0.0223383	-0.0166	0.0039
ENSG00000168610	Muscle_Skeletal	STAT3	17	40534075	A	G	0.273247	0.0242009	-0.017	0.0038
ENSG00000138378	Breast_Mammary_Tissue	STAT4	2	192101365	C	T	0.335146	0.0322938	0.0037	0.0039
ENSG00000138378	Adipose_Visceral_Omentum	STAT4	2	192105635	T	C	-0.232139	0.0352608	-0.0031	0.0039
ENSG00000138378	Ovary	STAT4	2	192091308	A	G	0.459291	0.0617556	0.0026	0.0038
ENSG00000138378	Thyroid	STAT4	2	192106603	T	C	-0.225585	0.0252144	-0.0022	0.0039
ENSG00000138378	Lung	STAT4	2	192101818	T	C	-0.145346	0.0189618	-0.002	0.004
ENSG00000138378	Artery_Tibial	STAT4	2	192106603	T	C	-0.334829	0.029712	-0.0022	0.0039
ENSG00000138378	Skin_Sun_Exposed_Lower_leg	STAT4	2	192096719	G	A	0.296115	0.0302731	0.0036	0.0039
ENSG00000138378	Colon_Sigmoid	STAT4	2	192108608	T	C	-0.338263	0.0412479	-0.0027	0.0039
ENSG00000138378	Nerve_Tibial	STAT4	2	192108608	T	C	-0.47776	0.0378684	-0.0027	0.0039
ENSG00000138378	Skin_Not_Sun_Exposed_Suprapubic	STAT4	2	192107706	C	T	0.320857	0.0341618	0.0037	0.0039
ENSG00000138378	Esophagus_Mucosa	STAT4	2	192108608	T	C	-0.209735	0.0366109	-0.0027	0.0039
ENSG00000138378	Muscle_Skeletal	STAT4	2	192110219	T	C	-0.557442	0.0392662	-0.0022	0.0039
ENSG00000138378	Pancreas	STAT4	2	192112652	G	A	-0.509358	0.0659437	-0.003	0.0039
ENSG00000138378	Uterus	STAT4	2	192098107	T	A	0.459367	0.074938	0.0039	0.0039
ENSG00000138378	Esophagus_Muscularis	STAT4	2	192018417	C	T	0.194614	0.0288276	-0.0008	0.0038
ENSG00000138378	Cells_EBV-transformed_lymphocytes	STAT4	2	192020618	C	A	-0.735518	0.093564	-0.0002	0.0039
ENSG00000138378	Artery_Aorta	STAT4	2	192130968	A	G	0.201933	0.034495	0.006	0.0037
ENSG00000138378	Adipose_Subcutaneous	STAT4	2	192108608	T	C	-0.470176	0.0254807	-0.0027	0.0039
ENSG00000126561	Cells_Cultured_fibroblasts	STAT5A	17	40440765	A	G	0.363367	0.0638695	-0.2205	0.2065
ENSG00000166888	Brain_Cerebellar_Hemisphere	STAT6	12	57504197	T	G	0.714064	0.102737	0.0217	0.0084
ENSG00000166888	Esophagus_Mucosa	STAT6	12	57490100	C	T	-0.184963	0.0305098	0.0041	0.0044
ENSG00000166888	Cells_Cultured_fibroblasts	STAT6	12	57489709	C	T	-0.15926	0.0276081	-0.004	0.0063
ENSG00000166888	Brain_Cerebellum	STAT6	12	57497970	A	G	0.46682	0.081305	0.0218	0.0084
ENSG00000166888	Brain_Frontal_Cortex_BA9	STAT6	12	57502309	TGGGGAGGCAA	T	0.64384	0.110223	0.0258	0.0121
ENSG00000166888	Heart_Left_Ventricle	STAT6	12	57504197	T	G	0.379655	0.061503	0.0217	0.0084
ENSG00000124214	Testis	STAU1	20	47883942	A	T	-0.157378	0.0266118	0.0021	0.0037
ENSG00000124214	Muscle_Skeletal	STAU1	20	47817855	A	G	-0.167615	0.0205358	0.0028	0.004
ENSG00000124214	Cells_Cultured_fibroblasts	STAU1	20	47571551	G	C	0.222012	0.0287	-0.0028	0.004
ENSG00000040341	Esophagus_Mucosa	STAU2	8	74669409	C	T	0.189432	0.0285495	-0.0067	0.0048
ENSG00000040341	Lung	STAU2	8	74661778	T	C	-0.146544	0.0261848	-0.0081	0.0039
ENSG00000040341	Nerve_Tibial	STAU2	8	74645021	A	C	0.291766	0.0376908	0.0087	0.0053
ENSG00000040341	Brain_Cerebellar_Hemisphere	STAU2	8	74712802	A	G	0.312292	0.0401253	0.0184	0.0057
ENSG00000040341	Brain_Cerebellum	STAU2	8	74712802	A	G	0.388703	0.0439403	0.0184	0.0057
ENSG00000118804	Esophagus_Mucosa	STBD1	4	77227676	C	A	0.230138	0.034001	-0.0085	0.0037
ENSG00000118804	Skin_Sun_Exposed_Lower_leg	STBD1	4	77344665	G	A	0.35838	0.0375186	-0.0084	0.0043
ENSG00000118804	Lung	STBD1	4	77197396	T	C	0.355891	0.0336582	0.0096	0.0038
ENSG00000118804	Brain_Putamen_basal_ganglia	STBD1	4	77210084	C	T	-0.736559	0.0859372	0.0034	0.0075
ENSG00000118804	Skin_Not_Sun_Exposed_Suprapubic	STBD1	4	77250507	G	C	0.211511	0.031567	-0.014	0.0038
ENSG00000118804	Colon_Transverse	STBD1	4	77326135	T	C	0.181954	0.0253787	-0.0136	0.0039
ENSG00000118804	Heart_Atrial_Appendage	STBD1	4	77326135	T	C	0.143363	0.0239212	-0.0136	0.0039
ENSG00000118804	Thyroid	STBD1	4	77345394	T	C	0.267964	0.0365981	-0.0104	0.004
ENSG00000118804	Esophagus_Mucosa	STBD1	4	77277521	G	A	0.334506	0.0440022	-0.0157	0.0216
ENSG00000118804	Artery_Tibial	STBD1	4	77250507	G	C	0.190768	0.0240279	-0.014	0.0038
ENSG00000118804	Brain_Caudate_basal_ganglia	STBD1	4	77227676	C	A	0.383672	0.0447786	-0.0085	0.0037
ENSG00000118804	Nerve_Tibial	STBD1	4	77220837	G	T	0.358462	0.0291189	-0.0084	0.0037
ENSG00000118804	Testis	STBD1	4	77227676	C	A	0.574004	0.0451344	-0.0085	0.0037
ENSG00000118804	Esophagus_Muscularis	STBD1	4	77253029	T	C	-0.224989	0.0285876	0.0142	0.0043
ENSG00000118804	Testis	STBD1	4	77219057	T	G	1.27021	0.0531837	0.0104	0.0042
ENSG00000118804	Cells_Cultured_fibroblasts	STBD1	4	77235756	A	C	0.363328	0.0283307	-0.0079	0.0037
ENSG00000118804	Brain_Hypothalamus	STBD1	4	77136858	T	C	-0.55782	0.0952142	0.0158	0.0063
ENSG00000118804	Whole_Blood	STBD1	4	77186924	C	A	0.174058	0.0264253	0.0019	0.0038
ENSG00000118804	Pituitary	STBD1	4	77227485	G	A	0.436945	0.0751909	-0.0053	0.0048
ENSG00000118804	Brain_Nucleus_accumbens_basal_ganglia	STBD1	4	77194803	A	G	-0.431914	0.0716022	0.0048	0.0062
ENSG00000118804	Brain_Cerebellar_Hemisphere	STBD1	4	77177027	G	A	-0.653868	0.106881	0.0043	0.0063
ENSG00000118804	Ovary	STBD1	4	77227676	C	A	0.408033	0.0650296	-0.0085	0.0037
ENSG00000118804	Muscle_Skeletal	STBD1	4	77210387	A	T	-0.130122	0.0226072	0.0107	0.0037
ENSG00000118804	Cells_Cultured_fibroblasts	STBD1	4	77236411	G	A	0.262681	0.0376999	-0.0067	0.0054
ENSG00000118804	Spleen	STBD1	4	77227676	C	A	0.386384	0.0499673	-0.0085	0.0037
ENSG00000118804	Brain_Caudate_basal_ganglia	STBD1	4	77175695	A	G	-0.449266	0.0492667	0.0014	0.0051
ENSG00000118804	Brain_Hippocampus	STBD1	4	77194803	A	G	-0.787134	0.0827488	0.0048	0.0062
ENSG00000118804	Brain_Putamen_basal_ganglia	STBD1	4	77338754	C	CT	0.3339	0.0423833	-0.0066	0.0052
ENSG00000118804	Brain_Substantia_nigra	STBD1	4	77175695	A	G	-0.660095	0.101505	0.0014	0.0051
ENSG00000118804	Colon_Sigmoid	STBD1	4	77345394	T	C	0.301002	0.0373117	-0.0104	0.004
ENSG00000118804	Stomach	STBD1	4	77277624	T	G	0.318649	0.0432666	-0.0136	0.0038
ENSG00000118804	Heart_Left_Ventricle	STBD1	4	77258268	G	A	0.166494	0.0197297	-0.0141	0.0038
ENSG00000118804	Brain_Amygdala	STBD1	4	77194803	A	G	-0.914058	0.131505	0.0048	0.0062
ENSG00000118804	Esophagus_Gastroesophageal_Junction	STBD1	4	77258268	G	A	0.218432	0.0321408	-0.0141	0.0038
ENSG00000118804	Brain_Cerebellum	STBD1	4	77136858	T	C	-0.594659	0.0944639	0.0158	0.0063
ENSG00000113739	Pancreas	STC2	5	172930329	T	G	0.319666	0.0515388	-0.0087	0.0038
ENSG00000164647	Artery_Tibial	STEAP1	7	89795852	A	G	0.17234	0.0247858	0.0001	0.0037
ENSG00000164647	Liver	STEAP1	7	89732281	A	G	0.250974	0.0414676	0.0005	0.0039
ENSG00000164647	Pancreas	STEAP1	7	89840875	G	A	0.455018	0.0583837	-0.0049	0.0043
ENSG00000164647	Brain_Cortex	STEAP1	7	89741502	A	G	-0.3541	0.0598556	-0.0028	0.0041
ENSG00000164647	Minor_Salivary_Gland	STEAP1	7	89810261	C	T	-0.564183	0.0653942	0.0004	0.0037
ENSG00000164647	Esophagus_Mucosa	STEAP1	7	89818209	T	TA	-0.720763	0.0267204	0.0012	0.005
ENSG00000164647	Prostate	STEAP1	7	89818209	T	TA	-0.227543	0.0318809	0.0012	0.005
ENSG00000164647	Artery_Aorta	STEAP1	7	89886298	T	A	-0.469756	0.0558224	0.0185	0.0103
ENSG00000105889	Nerve_Tibial	STEAP1B	7	22538815	G	A	0.38914	0.047264	-0.0036	0.0064
ENSG00000105889	Thyroid	STEAP1B	7	22767433	G	A	-0.362961	0.04677	-0.009	0.0037
ENSG00000105889	Brain_Cerebellum	STEAP1B	7	22530355	A	G	0.78086	0.123688	-0.0034	0.0063
ENSG00000105889	Esophagus_Mucosa	STEAP1B	7	22536277	C	T	-0.471903	0.0545246	0	0.0044
ENSG00000105889	Cells_Cultured_fibroblasts	STEAP1B	7	22536328	C	T	-0.269353	0.0234544	0.0004	0.0041
ENSG00000105889	Brain_Putamen_basal_ganglia	STEAP1B	7	22539424	T	A	0.715166	0.104081	-0.0021	0.0064
ENSG00000105889	Esophagus_Muscularis	STEAP1B	7	22765336	GTC	G	-0.253502	0.0402256	-0.0182	0.0062
ENSG00000105889	Cells_Cultured_fibroblasts	STEAP1B	7	22533578	C	T	0.259026	0.0326498	0.0043	0.0057
ENSG00000105889	Lung	STEAP1B	7	22767433	G	A	-0.531071	0.051374	-0.009	0.0037
ENSG00000105889	Brain_Caudate_basal_ganglia	STEAP1B	7	22530355	A	G	0.7658	0.0974952	-0.0034	0.0063
ENSG00000105889	Esophagus_Muscularis	STEAP1B	7	22147735	T	C	0.220751	0.0378173	-0.001	0.0038
ENSG00000105889	Breast_Mammary_Tissue	STEAP1B	7	22767433	G	A	-0.427638	0.0452039	-0.009	0.0037
ENSG00000105889	Adipose_Visceral_Omentum	STEAP1B	7	22768124	A	C	-0.442007	0.0433409	-0.0088	0.0037
ENSG00000105889	Brain_Caudate_basal_ganglia	STEAP1B	7	22147970	G	A	0.414525	0.0567791	-0.0008	0.0038
ENSG00000105889	Artery_Coronary	STEAP1B	7	22775508	A	G	-0.282444	0.0479538	-0.0106	0.0038
ENSG00000105889	Adipose_Subcutaneous	STEAP1B	7	22766645	G	C	-0.470187	0.0398619	-0.0083	0.0037
ENSG00000157214	Esophagus_Mucosa	STEAP2	7	89802250	A	T	-0.172164	0.0309258	0.0039	0.0043
ENSG00000157214	Brain_Cerebellum	STEAP2	7	89841084	A	G	0.997209	0.0355669	-0.004	0.0044
ENSG00000157214	Brain_Putamen_basal_ganglia	STEAP2	7	89841084	A	G	0.339151	0.0457046	-0.004	0.0044
ENSG00000157214	Artery_Tibial	STEAP2	7	89886298	T	A	-0.552052	0.0653187	0.0185	0.0103
ENSG00000157214	Colon_Sigmoid	STEAP2	7	89842630	A	G	0.544982	0.0561095	-0.0029	0.0052
ENSG00000157214	Skin_Sun_Exposed_Lower_leg	STEAP2	7	89969831	G	A	0.179693	0.0228263	0.0058	0.0039
ENSG00000157214	Adipose_Subcutaneous	STEAP2	7	89818209	T	TA	0.208794	0.0348855	0.0012	0.005
ENSG00000157214	Nerve_Tibial	STEAP2	7	89816334	G	A	-0.208575	0.0305699	0.0023	0.0042
ENSG00000157214	Brain_Cerebellar_Hemisphere	STEAP2	7	89818945	G	T	0.292843	0.0471858	-0.0008	0.0036
ENSG00000157214	Artery_Aorta	STEAP2	7	89881462	G	A	-0.3982	0.0609162	-0.0026	0.0085
ENSG00000157214	Brain_Cortex	STEAP2	7	89856608	T	C	0.374384	0.0309486	-0.0045	0.0037
ENSG00000157214	Brain_Cerebellar_Hemisphere	STEAP2	7	89841084	A	G	0.713464	0.0523193	-0.004	0.0044
ENSG00000157214	Brain_Cerebellum	STEAP2	7	89867369	G	C	-0.269539	0.0381089	-0.0006	0.0041
ENSG00000157214	Cells_Cultured_fibroblasts	STEAP2	7	89964044	TC	T	0.287951	0.049029	0.0019	0.0075
ENSG00000157214	Heart_Atrial_Appendage	STEAP2	7	89860574	T	A	0.446465	0.0376059	-0.0044	0.0037
ENSG00000157214	Thyroid	STEAP2	7	89969878	G	A	0.178027	0.0314671	-0.0005	0.0037
ENSG00000157214	Artery_Coronary	STEAP2	7	89891040	C	T	0.450524	0.0501244	-0.0016	0.0037
ENSG00000157214	Artery_Tibial	STEAP2	7	89774342	T	TACA	0.258421	0.0371917	-0.0034	0.0062
ENSG00000157214	Stomach	STEAP2	7	89816334	G	A	-0.36157	0.0391066	0.0023	0.0042
ENSG00000157214	Adipose_Subcutaneous	STEAP2	7	89783048	C	CG	0.263853	0.0384623	0.0015	0.0063
ENSG00000157214	Heart_Left_Ventricle	STEAP2	7	89799126	A	G	-0.45825	0.0399792	0.0038	0.0044
ENSG00000157214	Artery_Aorta	STEAP2	7	89799126	A	G	-0.597715	0.0374105	0.0038	0.0044
ENSG00000157214	Cells_Cultured_fibroblasts	STEAP2	7	89841307	A	G	0.403009	0.0333302	-0.0023	0.0037
ENSG00000157214	Brain_Hippocampus	STEAP2	7	89846727	G	A	0.175866	0.0245214	-0.0037	0.0037
ENSG00000157214	Artery_Tibial	STEAP2	7	89847879	G	A	0.222971	0.0353519	-0.0056	0.0043
ENSG00000157214	Esophagus_Muscularis	STEAP2	7	89799126	A	G	-0.206642	0.0268167	0.0038	0.0044
ENSG00000157214	Esophagus_Gastroesophageal_Junction	STEAP2	7	89847879	G	A	0.265669	0.0292312	-0.0056	0.0043
ENSG00000157214	Colon_Transverse	STEAP2	7	89847879	G	A	0.509428	0.0428745	-0.0056	0.0043
ENSG00000157214	Brain_Nucleus_accumbens_basal_ganglia	STEAP2	7	89856608	T	C	0.311846	0.0308146	-0.0045	0.0037
ENSG00000157214	Brain_Frontal_Cortex_BA9	STEAP2	7	89843560	T	G	0.325594	0.0330539	-0.0045	0.0037
ENSG00000157214	Pituitary	STEAP2	7	89950011	G	A	0.550826	0.0629033	-0.0003	0.0052
ENSG00000157214	Brain_Anterior_cingulate_cortex_BA24	STEAP2	7	89867446	TCTG	T	0.254112	0.0397354	-0.0069	0.0065
ENSG00000157214	Adrenal_Gland	STEAP2	7	89820861	T	C	-0.690781	0.0626683	0.0037	0.0043
ENSG00000157214	Brain_Hypothalamus	STEAP2	7	89856608	T	C	0.293306	0.0420161	-0.0045	0.0037
ENSG00000157214	Esophagus_Muscularis	STEAP2	7	89861832	A	G	0.177486	0.0237723	-0.0035	0.0037
ENSG00000157214	Thyroid	STEAP2	7	89840875	G	A	0.395526	0.0361007	-0.0049	0.0043
ENSG00000157214	Pancreas	STEAP2	7	89826799	A	G	-0.601166	0.0598785	0.0026	0.0046
ENSG00000157214	Nerve_Tibial	STEAP2	7	89861832	A	G	0.249904	0.0277704	-0.0035	0.0037
ENSG00000157214	Brain_Caudate_basal_ganglia	STEAP2	7	89861832	A	G	0.261813	0.0297719	-0.0035	0.0037
ENSG00000157214	Testis	STEAP2	7	90030153	G	A	0.295166	0.0363869	-0.0004	0.0037
ENSG00000157214	Muscle_Skeletal	STEAP2	7	89826799	A	G	-0.303592	0.0277612	0.0026	0.0046
ENSG00000157214	Skin_Sun_Exposed_Lower_leg	STEAP2	7	89829494	A	C	-0.295914	0.0242252	0.003	0.0043
ENSG00000157214	Ovary	STEAP2	7	89864313	A	T	0.730198	0.0674021	-0.0028	0.0046
ENSG00000157214	Brain_Spinal_cord_cervical_c-1	STEAP2	7	89815119	C	G	0.239452	0.0396812	0.001	0.0039
ENSG00000157214	Breast_Mammary_Tissue	STEAP2	7	89871720	G	C	0.265759	0.0445441	-0.0044	0.0048
ENSG00000115107	Breast_Mammary_Tissue	STEAP3	2	120051015	G	A	0.243397	0.0345975	0.0017	0.0038
ENSG00000115107	Adipose_Subcutaneous	STEAP3	2	120048192	A	G	0.402731	0.030298	0.0013	0.0038
ENSG00000115107	Nerve_Tibial	STEAP3	2	120016461	A	G	-0.239712	0.0338754	0.0016	0.0038
ENSG00000115107	Adrenal_Gland	STEAP3	2	119982005	A	G	-0.34234	0.0488819	0.002	0.0037
ENSG00000115107	Artery_Aorta	STEAP3	2	120046905	G	T	0.212022	0.036013	0.0015	0.0038
ENSG00000115107	Adipose_Visceral_Omentum	STEAP3	2	120038264	T	C	0.435335	0.0317669	0.0016	0.0039
ENSG00000115107	Skin_Not_Sun_Exposed_Suprapubic	STEAP3	2	120046905	G	T	0.32906	0.0386329	0.0015	0.0038
ENSG00000115107	Brain_Cerebellar_Hemisphere	STEAP3	2	119937936	A	G	0.777197	0.0866906	0.0014	0.0045
ENSG00000115107	Esophagus_Muscularis	STEAP3	2	120070815	A	C	0.297562	0.0382075	0.003	0.0038
ENSG00000115107	Skin_Not_Sun_Exposed_Suprapubic	STEAP3	2	119974780	A	G	-0.580492	0.0374293	-0.0017	0.0039
ENSG00000115107	Skin_Sun_Exposed_Lower_leg	STEAP3	2	120048192	A	G	0.341558	0.0369804	0.0013	0.0038
ENSG00000115107	Cells_Cultured_fibroblasts	STEAP3	2	119989070	A	G	-0.156871	0.0244734	0.0002	0.0037
ENSG00000115107	Esophagus_Mucosa	STEAP3	2	119974780	A	G	-0.605669	0.0342692	-0.0017	0.0039
ENSG00000115107	Esophagus_Gastroesophageal_Junction	STEAP3	2	120070815	A	C	0.368627	0.0496309	0.003	0.0038
ENSG00000115107	Brain_Caudate_basal_ganglia	STEAP3	2	120027410	A	G	-0.305286	0.0497901	0.0024	0.0039
ENSG00000115107	Artery_Tibial	STEAP3	2	119997039	C	T	-0.222628	0.0296002	0.0002	0.0037
ENSG00000115107	Cells_Cultured_fibroblasts	STEAP3	2	120059135	A	G	-0.134682	0.0235992	0.001	0.0037
ENSG00000115107	Spleen	STEAP3	2	120079947	G	A	0.332698	0.0583431	0.0041	0.004
ENSG00000115107	Small_Intestine_Terminal_Ileum	STEAP3	2	119980273	G	C	-0.383735	0.0498416	0.0026	0.0037
ENSG00000115107	Pancreas	STEAP3	2	119974780	A	G	-0.362234	0.0532551	-0.0017	0.0039
ENSG00000115107	Brain_Cerebellum	STEAP3	2	119937936	A	G	0.972838	0.0799009	0.0014	0.0045
ENSG00000115107	Skin_Sun_Exposed_Lower_leg	STEAP3	2	119974780	A	G	-0.559473	0.0381205	-0.0017	0.0039
ENSG00000115107	Artery_Aorta	STEAP3	2	119982005	A	G	-0.403663	0.0355301	0.002	0.0037
ENSG00000115107	Colon_Sigmoid	STEAP3	2	120070815	A	C	0.288941	0.0467286	0.003	0.0038
ENSG00000115107	Colon_Transverse	STEAP3	2	119982576	T	C	-0.288862	0.0269481	0.0026	0.0037
ENSG00000115107	Lung	STEAP3	2	120024865	G	A	-0.151709	0.0231436	-0.0001	0.0039
ENSG00000115107	Artery_Tibial	STEAP3	2	120046975	C	G	0.171654	0.0304334	0.0021	0.0049
ENSG00000115107	Whole_Blood	STEAP3	2	120024865	G	A	-0.260529	0.0323117	-0.0001	0.0039
ENSG00000127954	Skin_Sun_Exposed_Lower_leg	STEAP4	7	87913221	T	C	0.395994	0.0314689	-0.0023	0.0047
ENSG00000127954	Whole_Blood	STEAP4	7	87882340	C	T	-0.175898	0.0207761	-0.0022	0.0047
ENSG00000127954	Skin_Not_Sun_Exposed_Suprapubic	STEAP4	7	87960022	C	A	-0.465294	0.0344086	0.0018	0.0047
ENSG00000123473	Artery_Tibial	STIL	1	47775177	T	C	0.25469	0.0408498	-0.0035	0.004
ENSG00000123473	Artery_Aorta	STIL	1	47719108	T	C	0.327862	0.0393776	-0.0032	0.004
ENSG00000123473	Cells_EBV-transformed_lymphocytes	STIL	1	47713631	C	T	0.330868	0.0406895	-0.0032	0.004
ENSG00000167323	Whole_Blood	STIM1	11	3909766	C	G	0.117371	0.0202545	0.0005	0.004
ENSG00000167323	Thyroid	STIM1	11	3887176	G	C	0.427122	0.0238052	0.0007	0.004
ENSG00000167323	Nerve_Tibial	STIM1	11	4061281	A	AAGCCACCGTGCTC	-0.242414	0.0302549	-0.0052	0.0054
ENSG00000167323	Lung	STIM1	11	3965428	T	G	0.520088	0.0330811	-0.0022	0.0039
ENSG00000167323	Heart_Left_Ventricle	STIM1	11	4042069	C	G	0.224034	0.0371172	0.0026	0.0038
ENSG00000109689	Colon_Transverse	STIM2	4	26866972	C	T	0.266211	0.045114	0.0042	0.004
ENSG00000109689	Spleen	STIM2	4	27039935	G	A	-0.400132	0.0589372	-0.0021	0.0041
ENSG00000109689	Lung	STIM2	4	26866972	C	T	0.222534	0.0315178	0.0042	0.004
ENSG00000109689	Thyroid	STIM2	4	26894656	G	A	0.209996	0.0326789	0.0037	0.0042
ENSG00000109689	Cells_EBV-transformed_lymphocytes	STIM2	4	26886296	T	C	-0.821322	0.0861879	-0.0036	0.0043
ENSG00000109689	Cells_Cultured_fibroblasts	STIM2	4	26864316	T	A	0.689821	0.0902631	0.0178	0.0154
ENSG00000109689	Breast_Mammary_Tissue	STIM2	4	26866972	C	T	0.209029	0.0331531	0.0042	0.004
ENSG00000109689	Adipose_Visceral_Omentum	STIM2	4	26934884	T	C	0.224249	0.0337574	0.0034	0.0042
ENSG00000109689	Skin_Not_Sun_Exposed_Suprapubic	STIM2	4	26866972	C	T	0.183896	0.0258901	0.0042	0.004
ENSG00000109689	Lung	STIM2	4	26828438	T	C	-0.234363	0.0321523	-0.0043	0.0042
ENSG00000109689	Adipose_Subcutaneous	STIM2	4	26828438	T	C	-0.174194	0.0310723	-0.0043	0.0042
ENSG00000109689	Esophagus_Muscularis	STIM2	4	26461335	C	T	0.166909	0.029073	0.0016	0.0038
ENSG00000109689	Nerve_Tibial	STIM2	4	26889996	T	C	1.18274	0.164876	0.0195	0.0162
ENSG00000109689	Skin_Sun_Exposed_Lower_leg	STIM2	4	26866972	C	T	0.15386	0.0250853	0.0042	0.004
ENSG00000109689	Adipose_Subcutaneous	STIM2	4	26992176	C	G	0.20734	0.0281628	0.0014	0.0042
ENSG00000109689	Pituitary	STIM2	4	26857773	T	C	0.376927	0.0598019	0.0059	0.004
ENSG00000109689	Esophagus_Gastroesophageal_Junction	STIM2	4	26298429	C	T	-0.707366	0.120497	-0.004	0.0123
ENSG00000109689	Artery_Tibial	STIM2	4	27033741	T	C	-0.13159	0.0235537	-0.0011	0.0039
ENSG00000109689	Whole_Blood	STIM2	4	26877271	T	C	0.388293	0.0309958	-0.0006	0.0049
ENSG00000109689	Esophagus_Muscularis	STIM2	4	26914644	A	C	0.176279	0.0283659	0.0009	0.0037
ENSG00000213533	Cells_Cultured_fibroblasts	STIMATE	3	52855865	A	G	0.147316	0.0210139	0.0108	0.0038
ENSG00000213533	Cells_EBV-transformed_lymphocytes	STIMATE	3	52900696	T	C	0.617269	0.0957379	0.001	0.0054
ENSG00000213533	Artery_Aorta	STIMATE	3	52855229	C	T	0.274356	0.0450095	0.0101	0.0041
ENSG00000213533	Thyroid	STIMATE	3	52869263	A	C	0.249299	0.0414567	-0.012	0.0037
ENSG00000213533	Muscle_Skeletal	STIMATE	3	52860366	G	C	0.235041	0.0310257	0.0112	0.0043
ENSG00000213533	Nerve_Tibial	STIMATE	3	52863605	A	G	0.36071	0.035649	0.01	0.0038
ENSG00000213533	Muscle_Skeletal	STIMATE	3	52875772	A	G	-0.345819	0.0579427	0.0046	0.0085
ENSG00000213533	Thyroid	STIMATE	3	52874288	C	T	0.538536	0.0474014	0.0109	0.0043
ENSG00000213533	Whole_Blood	STIMATE	3	52886605	C	T	0.219125	0.022035	0.0108	0.0043
ENSG00000213533	Testis	STIMATE	3	52877270	A	G	-0.421457	0.0581249	0.0048	0.0059
ENSG00000213533	Artery_Aorta	STIMATE	3	52628056	A	C	0.230662	0.0406692	0.0164	0.0037
ENSG00000213533	Lung	STIMATE	3	52874288	C	T	0.528644	0.0408247	0.0109	0.0043
ENSG00000213533	Adipose_Subcutaneous	STIMATE	3	52919447	A	T	-0.188919	0.028703	-0.0094	0.0038
ENSG00000213533	Nerve_Tibial	STIMATE	3	52873984	T	C	-0.527188	0.0730034	0.0051	0.0053
ENSG00000213533	Adipose_Visceral_Omentum	STIMATE	3	52864693	G	T	0.223967	0.0338511	0.0116	0.0043
ENSG00000184584	Muscle_Skeletal	STING1	5	138864565	GA	G	-0.166504	0.0236855	-0.0146	0.0072
ENSG00000184584	Heart_Atrial_Appendage	STING1	5	138856982	T	C	-0.492471	0.0457915	-0.0103	0.0053
ENSG00000184584	Thyroid	STING1	5	138856982	T	C	-0.263705	0.0263915	-0.0103	0.0053
ENSG00000184584	Adipose_Subcutaneous	STING1	5	138856982	T	C	-0.225219	0.0201115	-0.0103	0.0053
ENSG00000184584	Artery_Tibial	STING1	5	138856982	T	C	-0.438466	0.0241261	-0.0103	0.0053
ENSG00000184584	Heart_Left_Ventricle	STING1	5	138856982	T	C	-0.280139	0.0349298	-0.0103	0.0053
ENSG00000184584	Skin_Sun_Exposed_Lower_leg	STING1	5	138856982	T	C	-0.149386	0.0183619	-0.0103	0.0053
ENSG00000184584	Cells_Cultured_fibroblasts	STING1	5	138860604	T	C	-0.47696	0.0327559	-0.01	0.0053
ENSG00000184584	Skin_Not_Sun_Exposed_Suprapubic	STING1	5	138856982	T	C	-0.150913	0.0229607	-0.0103	0.0053
ENSG00000184584	Whole_Blood	STING1	5	138856982	T	C	-0.196353	0.0290259	-0.0103	0.0053
ENSG00000184584	Esophagus_Mucosa	STING1	5	138856982	T	C	-0.183336	0.0299213	-0.0103	0.0053
ENSG00000184584	Artery_Aorta	STING1	5	138856982	T	C	-0.610692	0.0426586	-0.0103	0.0053
ENSG00000184584	Esophagus_Muscularis	STING1	5	138857925	G	C	-0.228945	0.0255171	-0.0096	0.0053
ENSG00000184584	Nerve_Tibial	STING1	5	138857925	G	C	-0.275943	0.0274882	-0.0096	0.0053
ENSG00000184584	Artery_Coronary	STING1	5	138866092	C	T	-0.46232	0.0642539	-0.01	0.0053
ENSG00000184584	Testis	STING1	5	138856982	T	C	-0.194495	0.0301227	-0.0103	0.0053
ENSG00000184584	Lung	STING1	5	138856982	T	C	-0.263557	0.0397663	-0.0103	0.0053
ENSG00000184584	Pancreas	STING1	5	138857925	G	C	-0.254845	0.0382403	-0.0096	0.0053
ENSG00000072786	Esophagus_Mucosa	STK10	5	171599933	A	G	0.264502	0.033248	0.0033	0.0045
ENSG00000072786	Brain_Cerebellum	STK10	5	171535865	C	T	0.624311	0.073856	0.0043	0.0056
ENSG00000072786	Brain_Spinal_cord_cervical_c-1	STK10	5	171580013	A	T	-0.353033	0.0594283	-0.0051	0.0037
ENSG00000072786	Lung	STK10	5	171578571	G	A	-0.171274	0.0200007	-0.0008	0.0047
ENSG00000072786	Minor_Salivary_Gland	STK10	5	171508938	T	C	0.848703	0.137266	-0.0867	0.0733
ENSG00000072786	Testis	STK10	5	171541019	T	C	0.186937	0.0303806	-0.0011	0.0053
ENSG00000072786	Brain_Cerebellar_Hemisphere	STK10	5	171536092	T	C	0.53649	0.0720375	0.0103	0.007
ENSG00000072786	Cells_Cultured_fibroblasts	STK10	5	171579381	T	C	0.608105	0.0823614	0.0089	0.0199
ENSG00000118046	Whole_Blood	STK11	19	1207238	T	G	-0.172933	0.0271561	-0.0103	0.0048
ENSG00000118046	Esophagus_Mucosa	STK11	19	1209714	G	C	-0.111128	0.0195202	-0.0081	0.0038
ENSG00000144589	Whole_Blood	STK11IP	2	220569145	C	A	-0.133063	0.0189603	-0.0025	0.0037
ENSG00000144589	Esophagus_Mucosa	STK11IP	2	220488716	A	G	-0.366933	0.0580291	-0.0225	0.0114
ENSG00000115661	Artery_Aorta	STK16	2	220511273	G	T	-0.677537	0.117278	-0.0676	0.0507
ENSG00000115661	Skin_Sun_Exposed_Lower_leg	STK16	2	220517968	A	G	-0.684469	0.114893	-0.2266	0.1489
ENSG00000115661	Brain_Putamen_basal_ganglia	STK16	2	220113384	A	G	0.358681	0.0532232	0.0078	0.0042
ENSG00000164543	Skin_Sun_Exposed_Lower_leg	STK17A	7	43867317	A	G	-0.335416	0.0348152	-0.0018	0.0046
ENSG00000164543	Cells_Cultured_fibroblasts	STK17A	7	43637796	G	A	0.128626	0.023148	0.0009	0.0038
ENSG00000164543	Adipose_Visceral_Omentum	STK17A	7	43816571	G	A	-0.276209	0.03292	-0.0055	0.0048
ENSG00000164543	Cells_Cultured_fibroblasts	STK17A	7	43823597	ACT	A	-0.301301	0.0273897	-0.0002	0.0065
ENSG00000164543	Colon_Transverse	STK17A	7	43781535	G	C	-0.211932	0.0364234	-0.0034	0.0046
ENSG00000164543	Skin_Not_Sun_Exposed_Suprapubic	STK17A	7	43667786	T	G	0.207779	0.0295244	-0.0035	0.0037
ENSG00000164543	Artery_Coronary	STK17A	7	43623761	C	G	-0.317044	0.0540801	-0.0073	0.0047
ENSG00000164543	Lung	STK17A	7	43847709	A	G	0.351366	0.0301358	-0.003	0.0039
ENSG00000164543	Nerve_Tibial	STK17A	7	43829806	T	C	-0.397619	0.0315152	-0.0029	0.0046
ENSG00000164543	Heart_Left_Ventricle	STK17A	7	43623123	G	C	-0.555287	0.0229376	-0.0068	0.0038
ENSG00000164543	Artery_Tibial	STK17A	7	43667786	T	G	0.179744	0.0268014	-0.0035	0.0037
ENSG00000164543	Pancreas	STK17A	7	43861921	C	G	0.322316	0.0496756	-0.0014	0.0046
ENSG00000164543	Heart_Atrial_Appendage	STK17A	7	43623123	G	C	-0.774234	0.0339224	-0.0068	0.0038
ENSG00000164543	Thyroid	STK17A	7	43623123	G	C	-0.320791	0.0245166	-0.0068	0.0038
ENSG00000164543	Artery_Aorta	STK17A	7	43863684	T	C	0.200287	0.034098	-0.0048	0.004
ENSG00000164543	Adipose_Subcutaneous	STK17A	7	43619715	T	C	-0.339169	0.0454791	-0.0087	0.0047
ENSG00000164543	Esophagus_Mucosa	STK17A	7	43623717	G	C	-0.258476	0.0364313	-0.0072	0.0047
ENSG00000164543	Brain_Cerebellar_Hemisphere	STK17A	7	43664785	T	C	0.438114	0.0665707	-0.0069	0.0039
ENSG00000164543	Brain_Cerebellum	STK17A	7	43661472	C	CT	0.33178	0.0487367	0.0034	0.0059
ENSG00000081320	Muscle_Skeletal	STK17B	2	197084595	C	T	-0.267891	0.0269982	-0.0036	0.004
ENSG00000081320	Breast_Mammary_Tissue	STK17B	2	197078881	G	A	0.215802	0.0384082	0.0028	0.004
ENSG00000081320	Nerve_Tibial	STK17B	2	197070713	T	G	0.200754	0.0346795	0.0105	0.0044
ENSG00000081320	Adipose_Subcutaneous	STK17B	2	197070713	T	G	0.213143	0.0263508	0.0105	0.0044
ENSG00000081320	Esophagus_Muscularis	STK17B	2	197084982	C	T	0.368127	0.0327164	0.0033	0.004
ENSG00000081320	Whole_Blood	STK17B	2	197076698	T	C	-0.0989014	0.014642	-0.0066	0.0039
ENSG00000081320	Adrenal_Gland	STK17B	2	197133368	C	T	0.553222	0.0686376	0.0074	0.0043
ENSG00000081320	Heart_Left_Ventricle	STK17B	2	197120208	T	C	-0.236476	0.0409323	-0.0043	0.0041
ENSG00000081320	Skin_Not_Sun_Exposed_Suprapubic	STK17B	2	197091811	T	C	-0.391322	0.0427117	0.0016	0.0072
ENSG00000081320	Cells_Cultured_fibroblasts	STK17B	2	197158914	T	C	-0.304634	0.0329963	0.0057	0.004
ENSG00000081320	Esophagus_Gastroesophageal_Junction	STK17B	2	197081215	C	T	0.273057	0.0382093	0.0031	0.004
ENSG00000081320	Skin_Sun_Exposed_Lower_leg	STK17B	2	197101178	T	C	-0.247031	0.0257071	-0.0017	0.0039
ENSG00000102572	Artery_Tibial	STK24	13	99157398	G	C	0.213654	0.0286465	-0.0003	0.0044
ENSG00000102572	Artery_Coronary	STK24	13	99135314	C	T	0.28078	0.0406527	-0.0012	0.0041
ENSG00000102572	Brain_Cerebellar_Hemisphere	STK24	13	99096618	TG	T	0.403164	0.0442767	-0.0001	0.0054
ENSG00000102572	Adipose_Subcutaneous	STK24	13	99113471	C	G	0.195542	0.0198386	-0.0032	0.0041
ENSG00000102572	Testis	STK24	13	99154335	T	C	-0.105711	0.0168055	0.0007	0.0041
ENSG00000102572	Whole_Blood	STK24	13	99219590	G	GACC	-0.360695	0.0268177	0.0007	0.0065
ENSG00000102572	Lung	STK24	13	99193519	G	A	-0.167923	0.024044	0.0087	0.0036
ENSG00000102572	Brain_Cerebellum	STK24	13	99105892	C	G	0.321365	0.0493922	0.0021	0.0038
ENSG00000102572	Adipose_Visceral_Omentum	STK24	13	99096618	TG	T	-0.187436	0.0245913	-0.0001	0.0054
ENSG00000115694	Colon_Transverse	STK25	2	242407179	A	G	0.365749	0.0398355	0.0072	0.0046
ENSG00000115694	Cells_Cultured_fibroblasts	STK25	2	242476987	G	A	0.0949303	0.0159946	0.0031	0.004
ENSG00000104375	Testis	STK3	8	100141089	C	T	-0.382046	0.0556434	-0.0059	0.0047
ENSG00000196335	Brain_Spinal_cord_cervical_c-1	STK31	7	23720488	T	G	0.63017	0.0698852	-0.002	0.0036
ENSG00000196335	Brain_Substantia_nigra	STK31	7	23714288	T	C	0.708655	0.0796182	-0.0016	0.0037
ENSG00000196335	Esophagus_Mucosa	STK31	7	23762529	A	G	1.00721	0.0406675	0.0049	0.0037
ENSG00000196335	Artery_Tibial	STK31	7	23741943	T	C	-0.385111	0.0401098	0.0058	0.0038
ENSG00000196335	Testis	STK31	7	23735256	T	A	-0.172977	0.0286727	0.0042	0.0051
ENSG00000196335	Breast_Mammary_Tissue	STK31	7	23747944	T	C	-0.643174	0.0701225	0.0056	0.0039
ENSG00000196335	Brain_Amygdala	STK31	7	23618026	T	G	0.546253	0.0836291	-0.0025	0.0038
ENSG00000196335	Lung	STK31	7	23762529	A	G	0.493682	0.0420221	0.0049	0.0037
ENSG00000196335	Nerve_Tibial	STK31	7	23736662	C	CTG	0.514914	0.0782611	-0.0264	0.0188
ENSG00000196335	Skin_Sun_Exposed_Lower_leg	STK31	7	23723298	G	A	0.3684	0.0567153	0.0013	0.0051
ENSG00000196335	Thyroid	STK31	7	23741943	T	C	-0.547368	0.0487117	0.0058	0.0038
ENSG00000196335	Testis	STK31	7	23817293	C	T	0.172133	0.025099	-0.0031	0.0037
ENSG00000196335	Skin_Not_Sun_Exposed_Suprapubic	STK31	7	23762426	T	TCGCCGC	-0.332799	0.0561043	0.0063	0.0061
ENSG00000196335	Brain_Cerebellum	STK31	7	23736623	G	C	-0.449349	0.0542956	0.0033	0.0038
ENSG00000196335	Adipose_Subcutaneous	STK31	7	23747944	T	C	-0.323079	0.0417543	0.0056	0.0039
ENSG00000196335	Brain_Hippocampus	STK31	7	23721573	A	G	0.522898	0.0676175	-0.0024	0.0037
ENSG00000196335	Adipose_Visceral_Omentum	STK31	7	23729567	G	C	-0.339606	0.0552813	0.0082	0.005
ENSG00000196335	Artery_Aorta	STK31	7	23741943	T	C	-0.365615	0.0583162	0.0058	0.0038
ENSG00000196335	Colon_Sigmoid	STK31	7	23741943	T	C	-0.336267	0.0486252	0.0058	0.0038
ENSG00000196335	Brain_Putamen_basal_ganglia	STK31	7	23717467	G	A	0.335809	0.0471871	0.0049	0.0039
ENSG00000196335	Brain_Cerebellar_Hemisphere	STK31	7	23736675	G	C	-0.670054	0.0584764	0.0027	0.0038
ENSG00000196335	Brain_Caudate_basal_ganglia	STK31	7	23721573	A	G	0.351755	0.044088	-0.0024	0.0037
ENSG00000196335	Stomach	STK31	7	23761509	A	G	0.407296	0.0457983	0.0021	0.004
ENSG00000196335	Minor_Salivary_Gland	STK31	7	23719766	A	G	-0.522512	0.0813083	-0.0014	0.0037
ENSG00000196335	Esophagus_Muscularis	STK31	7	23736675	G	C	-0.388331	0.0443046	0.0027	0.0038
ENSG00000196335	Nerve_Tibial	STK31	7	23747944	T	C	-0.222469	0.0276951	0.0056	0.0039
ENSG00000169302	Thyroid	STK32A	5	146667401	G	A	0.299975	0.0467561	0.0029	0.0061
ENSG00000169302	Pancreas	STK32A	5	146666063	T	G	-0.530563	0.0630908	-0.0032	0.0037
ENSG00000169302	Brain_Putamen_basal_ganglia	STK32A	5	146620817	A	G	-0.47224	0.0561493	-0.0017	0.0045
ENSG00000169302	Stomach	STK32A	5	146667401	G	A	0.437211	0.0671893	0.0029	0.0061
ENSG00000169302	Brain_Caudate_basal_ganglia	STK32A	5	146626096	G	A	0.562229	0.0831716	0.0038	0.0054
ENSG00000169302	Skin_Sun_Exposed_Lower_leg	STK32A	5	146587911	C	T	-0.108917	0.0194182	0.0014	0.0037
ENSG00000169302	Nerve_Tibial	STK32A	5	146708031	A	G	0.146409	0.020122	-0.0013	0.0043
ENSG00000169302	Nerve_Tibial	STK32A	5	146587911	C	T	-0.278702	0.0163394	0.0014	0.0037
ENSG00000152953	Testis	STK32B	4	5439101	C	G	-0.698829	0.0684196	0.0069	0.004
ENSG00000152953	Pituitary	STK32B	4	5186772	A	G	-0.392705	0.0610578	0.0001	0.0037
ENSG00000152953	Cells_Cultured_fibroblasts	STK32B	4	5026641	C	A	0.590988	0.0487457	-0.008	0.0051
ENSG00000152953	Testis	STK32B	4	5438415	T	C	0.961557	0.0892141	0.0022	0.0067
ENSG00000165752	Artery_Aorta	STK32C	10	134025328	A	G	-0.417449	0.0736701	0.0004	0.0063
ENSG00000165752	Artery_Tibial	STK32C	10	134002148	T	C	-0.302167	0.0480046	-0.0007	0.0062
ENSG00000165752	Artery_Aorta	STK32C	10	134145314	G	A	0.292366	0.042356	0.0045	0.004
ENSG00000165752	Testis	STK32C	10	134144005	C	T	-0.227604	0.0383911	-0.0014	0.0048
ENSG00000165752	Nerve_Tibial	STK32C	10	134157222	A	G	0.277061	0.0285539	0.0034	0.0038
ENSG00000165752	Colon_Sigmoid	STK32C	10	134043231	T	C	-0.303765	0.0453149	-0.0031	0.004
ENSG00000165752	Esophagus_Gastroesophageal_Junction	STK32C	10	133981983	C	T	-0.44371	0.078244	-0.0009	0.0063
ENSG00000165752	Muscle_Skeletal	STK32C	10	134145314	G	A	0.245408	0.0260807	0.0045	0.004
ENSG00000165752	Esophagus_Muscularis	STK32C	10	134002148	T	C	-0.591209	0.0657271	-0.0007	0.0062
ENSG00000165752	Adipose_Visceral_Omentum	STK32C	10	134039242	T	C	-0.212081	0.0352002	-0.0085	0.0043
ENSG00000165752	Nerve_Tibial	STK32C	10	134002148	T	C	-0.288954	0.0515434	-0.0007	0.0062
ENSG00000165752	Heart_Atrial_Appendage	STK32C	10	134062574	A	G	-0.374425	0.0526486	-0.0079	0.0042
ENSG00000165752	Adipose_Subcutaneous	STK32C	10	134145314	G	A	0.268515	0.0257896	0.0045	0.004
ENSG00000165752	Brain_Cortex	STK32C	10	134000146	T	C	-0.317122	0.0389046	-0.0005	0.0048
ENSG00000165752	Breast_Mammary_Tissue	STK32C	10	134160195	A	C	0.226795	0.0310859	0.0017	0.0039
ENSG00000165752	Artery_Tibial	STK32C	10	134157875	A	G	0.211551	0.0365758	-0.0017	0.0044
ENSG00000165752	Heart_Left_Ventricle	STK32C	10	133991124	G	A	-0.530061	0.0766108	0.0002	0.0048
ENSG00000165752	Artery_Tibial	STK32C	10	134145314	G	A	0.255987	0.0300433	0.0045	0.004
ENSG00000165752	Lung	STK32C	10	134046682	T	C	-0.282386	0.034394	-0.0042	0.0039
ENSG00000165752	Whole_Blood	STK32C	10	134069131	G	A	-0.499113	0.0289224	-0.0002	0.0039
ENSG00000165752	Whole_Blood	STK32C	10	134047113	T	C	-0.18671	0.0272966	-0.0043	0.004
ENSG00000165752	Cells_Cultured_fibroblasts	STK32C	10	134049117	A	G	-0.228428	0.0347817	-0.005	0.004
ENSG00000165752	Whole_Blood	STK32C	10	134048963	G	GC	-0.199119	0.0340101	-0.0191	0.0069
ENSG00000165752	Nerve_Tibial	STK32C	10	134049412	T	TA	-0.211492	0.0293248	0.0015	0.0054
ENSG00000165752	Brain_Hypothalamus	STK32C	10	133991124	G	A	-0.318762	0.0535867	0.0002	0.0048
ENSG00000165752	Breast_Mammary_Tissue	STK32C	10	134055213	T	C	-0.214966	0.035286	-0.0071	0.0042
ENSG00000130413	Heart_Left_Ventricle	STK33	11	8611411	G	A	0.183501	0.0267498	-0.0006	0.0038
ENSG00000130413	Esophagus_Muscularis	STK33	11	8632490	A	C	0.553325	0.0350617	0.0028	0.0047
ENSG00000130413	Artery_Coronary	STK33	11	8605739	C	T	0.418708	0.0573709	0.0035	0.0037
ENSG00000130413	Pancreas	STK33	11	8459187	A	ATTTTCTTTATAT	0.538383	0.0653261	0.0022	0.005
ENSG00000130413	Pituitary	STK33	11	8505528	T	A	0.644013	0.052824	0.0025	0.0044
ENSG00000130413	Esophagus_Muscularis	STK33	11	8524933	C	T	-0.50011	0.0323681	-0.0076	0.0042
ENSG00000130413	Adrenal_Gland	STK33	11	8504500	T	G	-0.506764	0.0584679	-0.0029	0.0048
ENSG00000130413	Thyroid	STK33	11	8516349	T	C	1.04037	0.122858	-0.0047	0.0145
ENSG00000130413	Colon_Sigmoid	STK33	11	8524933	C	T	-0.458348	0.0408161	-0.0076	0.0042
ENSG00000130413	Brain_Frontal_Cortex_BA9	STK33	11	8520408	A	G	-0.180027	0.0280964	-0.0071	0.0042
ENSG00000130413	Cells_Cultured_fibroblasts	STK33	11	8615886	T	C	-0.427185	0.0732936	0.0018	0.0075
ENSG00000130413	Whole_Blood	STK33	11	8582378	A	G	0.45072	0.0760605	-0.0122	0.006
ENSG00000130413	Pancreas	STK33	11	8504500	T	G	-0.9239	0.0713822	-0.0029	0.0048
ENSG00000130413	Cells_EBV-transformed_lymphocytes	STK33	11	8615886	T	C	-1.57156	0.166714	0.0018	0.0075
ENSG00000130413	Esophagus_Gastroesophageal_Junction	STK33	11	8657321	G	A	0.524024	0.0377944	0.002	0.0047
ENSG00000130413	Colon_Sigmoid	STK33	11	8697054	T	C	0.333255	0.0493471	0.0018	0.0049
ENSG00000130413	Brain_Putamen_basal_ganglia	STK33	11	8539069	T	C	-0.25684	0.0419613	-0.0094	0.0043
ENSG00000130413	Muscle_Skeletal	STK33	11	8585689	G	T	-0.200973	0.0229265	-0.0034	0.0037
ENSG00000130413	Brain_Cortex	STK33	11	8525987	C	T	-0.283952	0.0405708	-0.0037	0.0048
ENSG00000130413	Brain_Cerebellum	STK33	11	8643989	C	T	0.595737	0.0986087	0.0097	0.0062
ENSG00000130413	Ovary	STK33	11	8611980	GATCA	G	0.357311	0.0525419	0.0013	0.0078
ENSG00000130413	Adipose_Visceral_Omentum	STK33	11	8549883	C	T	-0.1732	0.0249614	-0.0076	0.0039
ENSG00000130413	Lung	STK33	11	8512879	T	G	-0.174311	0.0233038	-0.0026	0.0048
ENSG00000130413	Nerve_Tibial	STK33	11	8549883	C	T	-0.291909	0.0407677	-0.0076	0.0039
ENSG00000130413	Cells_Cultured_fibroblasts	STK33	11	8450274	G	A	0.248526	0.0396607	-0.0051	0.0049
ENSG00000130413	Thyroid	STK33	11	8615886	T	C	-0.358836	0.0571718	0.0018	0.0075
ENSG00000130413	Heart_Left_Ventricle	STK33	11	8564778	C	T	0.407153	0.0359514	0.005	0.0047
ENSG00000130413	Esophagus_Mucosa	STK33	11	8512879	T	G	-0.406512	0.0429307	-0.0026	0.0048
ENSG00000130413	Artery_Aorta	STK33	11	8617550	T	C	0.672237	0.0468772	0.004	0.0037
ENSG00000130413	Spleen	STK33	11	8615886	T	C	-1.31279	0.148208	0.0018	0.0075
ENSG00000130413	Esophagus_Gastroesophageal_Junction	STK33	11	8512879	T	G	-0.372515	0.0390752	-0.0026	0.0048
ENSG00000130413	Testis	STK33	11	8416903	A	G	-0.291083	0.0392656	0.0024	0.0062
ENSG00000130413	Cells_EBV-transformed_lymphocytes	STK33	11	8615939	A	G	-0.439856	0.0736461	0.004	0.0037
ENSG00000130413	Thyroid	STK33	11	8504500	T	G	-0.898945	0.0375753	-0.0029	0.0048
ENSG00000130413	Artery_Tibial	STK33	11	8616255	A	G	0.550025	0.0331234	0.0049	0.0037
ENSG00000130413	Testis	STK33	11	8636105	C	T	0.164402	0.0243714	0.0084	0.0038
ENSG00000130413	Adipose_Subcutaneous	STK33	11	8549776	GC	G	-0.400607	0.049744	-0.0043	0.0063
ENSG00000130413	Brain_Cerebellum	STK33	11	8524933	C	T	-0.426825	0.0653156	-0.0076	0.0042
ENSG00000130413	Prostate	STK33	11	8513242	A	G	-0.42543	0.0447852	-0.0025	0.0048
ENSG00000130413	Brain_Cerebellar_Hemisphere	STK33	11	8609710	C	T	0.62411	0.0735146	0.0041	0.0037
ENSG00000130413	Colon_Transverse	STK33	11	8481479	A	G	0.299793	0.0471783	0.0008	0.0067
ENSG00000130413	Heart_Atrial_Appendage	STK33	11	8609710	C	T	0.230034	0.026256	0.0041	0.0037
ENSG00000130413	Heart_Atrial_Appendage	STK33	11	8498228	A	C	0.569856	0.0357095	0.0018	0.0046
ENSG00000130413	Stomach	STK33	11	8513242	A	G	-0.444524	0.0445913	-0.0025	0.0048
ENSG00000125834	Cells_Cultured_fibroblasts	STK35	20	2133624	A	T	-0.20353	0.0256608	0.0046	0.0043
ENSG00000125834	Artery_Tibial	STK35	20	2127609	G	A	-0.194683	0.0294401	0.0035	0.0042
ENSG00000125834	Nerve_Tibial	STK35	20	2124124	T	C	-0.213326	0.0326318	-0.0002	0.0044
ENSG00000125834	Thyroid	STK35	20	2125104	G	A	-0.252248	0.0399935	0.0031	0.0042
ENSG00000163482	Esophagus_Mucosa	STK36	2	219498759	G	T	0.299091	0.0450015	0.0028	0.0038
ENSG00000163482	Thyroid	STK36	2	219320207	A	C	0.135371	0.018253	0.0063	0.0038
ENSG00000163482	Skin_Not_Sun_Exposed_Suprapubic	STK36	2	219527866	C	T	0.272907	0.0488717	-0.0151	0.0094
ENSG00000112079	Testis	STK38	6	36482663	C	T	-0.275149	0.0469011	-0.0041	0.0047
ENSG00000112079	Liver	STK38	6	36391890	C	A	-0.550691	0.0726344	-0.0028	0.0046
ENSG00000112079	Heart_Atrial_Appendage	STK38	6	36457354	T	C	-0.258707	0.0453398	-0.003	0.0046
ENSG00000112079	Muscle_Skeletal	STK38	6	36495980	C	T	-0.19535	0.0310332	-0.0034	0.0047
ENSG00000112079	Esophagus_Mucosa	STK38	6	36431499	G	A	0.299439	0.0400323	-0.002	0.0065
ENSG00000112079	Skin_Not_Sun_Exposed_Suprapubic	STK38	6	36524075	G	A	0.2228	0.039517	-0.0035	0.0056
ENSG00000211455	Pancreas	STK38L	12	27443952	T	C	-0.494869	0.0430373	-0.001	0.0037
ENSG00000211455	Esophagus_Mucosa	STK38L	12	27194656	G	A	0.157019	0.0280918	0.0114	0.0038
ENSG00000198648	Muscle_Skeletal	STK39	2	168987340	T	C	-0.530586	0.0358457	0.0002	0.0037
ENSG00000198648	Pancreas	STK39	2	169035989	T	C	0.665175	0.0523848	0.0073	0.006
ENSG00000198648	Heart_Left_Ventricle	STK39	2	169002133	C	T	0.221597	0.0344011	0.0075	0.0051
ENSG00000198648	Testis	STK39	2	169092428	A	T	-0.323656	0.0391534	0.0019	0.0058
ENSG00000198648	Nerve_Tibial	STK39	2	169103999	G	T	-0.29673	0.05131	-0.0018	0.0062
ENSG00000198648	Colon_Transverse	STK39	2	169032900	T	G	-0.30529	0.0405528	0.0053	0.005
ENSG00000198648	Esophagus_Mucosa	STK39	2	169019319	C	T	-0.35861	0.0309111	0.0035	0.0047
ENSG00000101109	Lung	STK4	20	43604003	T	C	0.110451	0.0186547	0.0018	0.0038
ENSG00000101109	Adrenal_Gland	STK4	20	43597033	C	T	-0.421388	0.0518862	0.0023	0.0038
ENSG00000101109	Thyroid	STK4	20	43680918	A	AC	0.144485	0.0237332	0.0049	0.0061
ENSG00000101109	Cells_Cultured_fibroblasts	STK4	20	43660532	T	C	0.191293	0.0264432	-0.0081	0.0056
ENSG00000101109	Whole_Blood	STK4	20	43650469	G	A	0.100509	0.0168634	0.007	0.0049
ENSG00000196182	Cells_Cultured_fibroblasts	STK40	1	36836620	G	C	-0.226995	0.0385111	0.0067	0.0058
ENSG00000196182	Artery_Tibial	STK40	1	36845598	C	A	-0.146643	0.0245452	0.0072	0.006
ENSG00000198870	Testis	STKLD1	9	136277796	T	C	0.404146	0.0397881	-0.0038	0.0068
ENSG00000117632	Esophagus_Mucosa	STMN1	1	26255215	A	G	-0.124599	0.0217003	-0.0036	0.0045
ENSG00000117632	Colon_Sigmoid	STMN1	1	25479736	T	C	-1.33433	0.229421	-0.0236	0.034
ENSG00000104435	Cells_Cultured_fibroblasts	STMN2	8	80269890	A	G	0.240501	0.0325951	0.0056	0.0049
ENSG00000104435	Brain_Hippocampus	STMN2	8	79873118	T	C	1.07559	0.154466	-0.0133	0.0298
ENSG00000197457	Adipose_Subcutaneous	STMN3	20	62277062	G	T	-0.153001	0.0247439	-0.0059	0.0047
ENSG00000197457	Skin_Sun_Exposed_Lower_leg	STMN3	20	62310806	T	C	-0.137922	0.0230876	0.0005	0.004
ENSG00000197457	Cells_Cultured_fibroblasts	STMN3	20	62291163	GC	G	-0.307198	0.0525433	-0.0074	0.0067
ENSG00000197457	Esophagus_Mucosa	STMN3	20	62280682	T	C	-0.155767	0.0264366	-0.0062	0.0046
ENSG00000197457	Nerve_Tibial	STMN3	20	62287600	T	C	0.128947	0.022624	0.0032	0.0038
ENSG00000197457	Cells_Cultured_fibroblasts	STMN3	20	62307517	G	A	-0.450151	0.07189	0.0113	0.007
ENSG00000197457	Brain_Caudate_basal_ganglia	STMN3	20	62319604	C	A	-0.227747	0.0347946	0.0004	0.0044
ENSG00000197457	Artery_Aorta	STMN3	20	62307517	G	A	-0.353229	0.0588727	0.0113	0.007
ENSG00000197457	Spleen	STMN3	20	62273935	A	G	0.25418	0.043755	0.0012	0.0039
ENSG00000197457	Whole_Blood	STMN3	20	62270637	G	T	-0.159524	0.0258674	-0.0008	0.0043
ENSG00000197457	Artery_Tibial	STMN3	20	62291767	T	G	-0.20388	0.0347924	0.0078	0.0071
ENSG00000197457	Thyroid	STMN3	20	62285498	A	G	0.285045	0.0456356	0.003	0.0066
ENSG00000197457	Brain_Putamen_basal_ganglia	STMN3	20	62272411	A	G	0.242598	0.0393422	-0.0004	0.0043
ENSG00000197457	Brain_Cerebellum	STMN3	20	62269607	A	G	-0.312349	0.0407447	-0.006	0.0041
ENSG00000197457	Esophagus_Muscularis	STMN3	20	62269338	A	G	0.146943	0.0254892	-0.0001	0.0042
ENSG00000197457	Brain_Cortex	STMN3	20	62272411	A	G	0.195852	0.0276506	-0.0004	0.0043
ENSG00000197457	Whole_Blood	STMN3	20	62263747	A	G	0.141251	0.0222138	-0.005	0.0046
ENSG00000015592	Brain_Hippocampus	STMN4	8	27103024	G	A	-0.889974	0.0562663	-0.0012	0.0038
ENSG00000015592	Brain_Spinal_cord_cervical_c-1	STMN4	8	27103024	G	A	-1.17638	0.0407482	-0.0012	0.0038
ENSG00000015592	Brain_Frontal_Cortex_BA9	STMN4	8	27103024	G	A	-0.281656	0.0477201	-0.0012	0.0038
ENSG00000015592	Brain_Cortex	STMN4	8	27103024	G	A	-0.306595	0.0383435	-0.0012	0.0038
ENSG00000015592	Brain_Caudate_basal_ganglia	STMN4	8	27103024	G	A	-0.636232	0.0430832	-0.0012	0.0038
ENSG00000015592	Brain_Nucleus_accumbens_basal_ganglia	STMN4	8	27103024	G	A	-0.400593	0.0426149	-0.0012	0.0038
ENSG00000015592	Brain_Substantia_nigra	STMN4	8	27103024	G	A	-0.962019	0.0496511	-0.0012	0.0038
ENSG00000015592	Brain_Hypothalamus	STMN4	8	27103024	G	A	-0.57958	0.0607155	-0.0012	0.0038
ENSG00000015592	Brain_Amygdala	STMN4	8	27119538	A	G	-0.60846	0.0622139	-0.0008	0.0038
ENSG00000015592	Brain_Putamen_basal_ganglia	STMN4	8	27103024	G	A	-0.852146	0.0411043	-0.0012	0.0038
ENSG00000230873	Testis	STMND1	6	17010531	G	T	0.578067	0.0490255	0.0118	0.0046
ENSG00000230873	Testis	STMND1	6	17113964	G	T	0.257007	0.041546	-0.0065	0.0039
ENSG00000243317	Brain_Cerebellar_Hemisphere	STMP1	7	135349273	T	A	0.425704	0.0600903	-0.0104	0.0053
ENSG00000243317	Skin_Sun_Exposed_Lower_leg	STMP1	7	135357476	C	A	-0.753336	0.0283727	0.0123	0.0049
ENSG00000243317	Whole_Blood	STMP1	7	135350627	C	T	-0.238995	0.0430592	-0.0077	0.0099
ENSG00000243317	Brain_Hippocampus	STMP1	7	135349273	T	A	0.53584	0.063739	-0.0104	0.0053
ENSG00000243317	Adipose_Subcutaneous	STMP1	7	135301061	C	T	0.191242	0.0263155	-0.0044	0.0038
ENSG00000243317	Brain_Amygdala	STMP1	7	135349273	T	A	0.469016	0.078764	-0.0104	0.0053
ENSG00000243317	Minor_Salivary_Gland	STMP1	7	135324658	T	G	-0.686922	0.0699083	0.0118	0.0049
ENSG00000243317	Brain_Anterior_cingulate_cortex_BA24	STMP1	7	135349273	T	A	0.407475	0.0684082	-0.0104	0.0053
ENSG00000243317	Cells_EBV-transformed_lymphocytes	STMP1	7	135349273	T	A	0.799114	0.0819079	-0.0104	0.0053
ENSG00000243317	Lung	STMP1	7	135357476	C	A	-0.47052	0.0292011	0.0123	0.0049
ENSG00000243317	Whole_Blood	STMP1	7	135349273	T	A	0.295524	0.0248018	-0.0104	0.0053
ENSG00000243317	Brain_Cerebellum	STMP1	7	135404841	T	C	-0.448397	0.0559945	-0.0016	0.0043
ENSG00000243317	Esophagus_Mucosa	STMP1	7	135357476	C	A	-0.854028	0.0259389	0.0123	0.0049
ENSG00000243317	Lung	STMP1	7	135312568	T	G	-0.286144	0.0487722	-0.007	0.0098
ENSG00000243317	Artery_Coronary	STMP1	7	135306789	G	T	-0.474836	0.0478932	0.0114	0.0049
ENSG00000243317	Ovary	STMP1	7	135156129	A	C	-0.421071	0.0642603	0.006	0.0041
ENSG00000243317	Adipose_Subcutaneous	STMP1	7	135357476	C	A	-0.431508	0.0352674	0.0123	0.0049
ENSG00000243317	Esophagus_Muscularis	STMP1	7	135357476	C	A	-0.662411	0.0380083	0.0123	0.0049
ENSG00000243317	Liver	STMP1	7	135357476	C	A	-0.782102	0.0841342	0.0123	0.0049
ENSG00000243317	Small_Intestine_Terminal_Ileum	STMP1	7	135306789	G	T	-0.52347	0.0555438	0.0114	0.0049
ENSG00000243317	Brain_Putamen_basal_ganglia	STMP1	7	135349273	T	A	0.564032	0.0846753	-0.0104	0.0053
ENSG00000243317	Nerve_Tibial	STMP1	7	135357476	C	A	-0.561819	0.0304354	0.0123	0.0049
ENSG00000243317	Artery_Aorta	STMP1	7	135349273	T	A	0.575929	0.0344674	-0.0104	0.0053
ENSG00000243317	Breast_Mammary_Tissue	STMP1	7	135309388	G	A	0.442939	0.0401067	-0.0129	0.0049
ENSG00000243317	Cells_Cultured_fibroblasts	STMP1	7	135357476	C	A	-0.846773	0.0248969	0.0123	0.0049
ENSG00000243317	Muscle_Skeletal	STMP1	7	135347815	A	G	0.561935	0.0658626	-0.0008	0.0721
ENSG00000243317	Adrenal_Gland	STMP1	7	135357476	C	A	-0.664972	0.0540281	0.0123	0.0049
ENSG00000243317	Vagina	STMP1	7	135293128	G	A	0.481686	0.0530848	-0.013	0.0049
ENSG00000243317	Esophagus_Mucosa	STMP1	7	135351310	C	A	-0.210719	0.0263382	0.0023	0.0049
ENSG00000243317	Muscle_Skeletal	STMP1	7	135313837	T	C	0.103196	0.0177692	-0.0055	0.0037
ENSG00000243317	Colon_Transverse	STMP1	7	135357476	C	A	-0.570616	0.0375506	0.0123	0.0049
ENSG00000243317	Spleen	STMP1	7	135278791	T	C	-0.413646	0.0459883	0.0132	0.0049
ENSG00000243317	Skin_Not_Sun_Exposed_Suprapubic	STMP1	7	135340409	T	C	0.162683	0.0257452	-0.0072	0.0039
ENSG00000243317	Heart_Atrial_Appendage	STMP1	7	135288364	TCTCCCACCTCAGC	T	-0.489168	0.0734321	-0.0188	0.0146
ENSG00000243317	Brain_Cortex	STMP1	7	135253229	A	G	-0.44066	0.0538119	0.0136	0.0049
ENSG00000243317	Colon_Sigmoid	STMP1	7	135357476	C	A	-0.622575	0.0529623	0.0123	0.0049
ENSG00000243317	Cells_Cultured_fibroblasts	STMP1	7	135281027	A	G	-0.215345	0.0372774	-0.0114	0.0082
ENSG00000243317	Pituitary	STMP1	7	135242973	G	T	-0.451261	0.069462	0.0095	0.0045
ENSG00000243317	Skin_Sun_Exposed_Lower_leg	STMP1	7	135295000	T	C	-0.310937	0.0526686	-0.0073	0.0099
ENSG00000243317	Brain_Frontal_Cortex_BA9	STMP1	7	135349273	T	A	0.418731	0.0514039	-0.0104	0.0053
ENSG00000243317	Skin_Sun_Exposed_Lower_leg	STMP1	7	135342916	T	G	0.153142	0.0238589	-0.0052	0.004
ENSG00000243317	Brain_Cerebellum	STMP1	7	135336918	C	T	0.39798	0.0667838	0.0027	0.0048
ENSG00000243317	Esophagus_Gastroesophageal_Junction	STMP1	7	135357476	C	A	-0.441184	0.0432576	0.0123	0.0049
ENSG00000243317	Thyroid	STMP1	7	135374991	C	T	-0.372397	0.0512199	-0.0055	0.0096
ENSG00000243317	Thyroid	STMP1	7	135349273	T	A	0.409005	0.027071	-0.0104	0.0053
ENSG00000243317	Stomach	STMP1	7	135357476	C	A	-0.680246	0.047536	0.0123	0.0049
ENSG00000243317	Heart_Atrial_Appendage	STMP1	7	135357476	C	A	-0.59455	0.0384086	0.0123	0.0049
ENSG00000243317	Brain_Caudate_basal_ganglia	STMP1	7	135349273	T	A	0.604774	0.0648261	-0.0104	0.0053
ENSG00000243317	Skin_Not_Sun_Exposed_Suprapubic	STMP1	7	135357476	C	A	-0.730696	0.0319762	0.0123	0.0049
ENSG00000243317	Prostate	STMP1	7	135357476	C	A	-0.601434	0.0607395	0.0123	0.0049
ENSG00000243317	Pancreas	STMP1	7	135357476	C	A	-0.850349	0.0534193	0.0123	0.0049
ENSG00000243317	Brain_Spinal_cord_cervical_c-1	STMP1	7	135357476	C	A	-0.591862	0.0825526	0.0123	0.0049
ENSG00000243317	Brain_Substantia_nigra	STMP1	7	135397336	A	G	0.463474	0.0655286	-0.0065	0.0037
ENSG00000243317	Testis	STMP1	7	135357476	C	A	-0.76349	0.0426628	0.0123	0.0049
ENSG00000243317	Adipose_Visceral_Omentum	STMP1	7	135347601	A	T	-0.229263	0.040939	-0.0015	0.0047
ENSG00000243317	Brain_Cerebellum	STMP1	7	135357476	C	A	-0.441085	0.0673971	0.0123	0.0049
ENSG00000243317	Artery_Tibial	STMP1	7	135357476	C	A	-0.542142	0.0262255	0.0123	0.0049
ENSG00000243317	Brain_Nucleus_accumbens_basal_ganglia	STMP1	7	135349273	T	A	0.424428	0.0709404	-0.0104	0.0053
ENSG00000243317	Nerve_Tibial	STMP1	7	135347601	A	T	-0.179198	0.0312921	-0.0015	0.0047
ENSG00000243317	Heart_Left_Ventricle	STMP1	7	135357476	C	A	-0.314329	0.0314786	0.0123	0.0049
ENSG00000243317	Adipose_Visceral_Omentum	STMP1	7	135357476	C	A	-0.622088	0.0404294	0.0123	0.0049
ENSG00000107960	Whole_Blood	STN1	10	105640978	T	C	0.179913	0.0228114	0.0323	0.0037
ENSG00000107960	Skin_Not_Sun_Exposed_Suprapubic	STN1	10	105675946	C	T	0.503256	0.0727343	0.0363	0.0055
ENSG00000107960	Skin_Sun_Exposed_Lower_leg	STN1	10	105675946	C	T	0.317939	0.0488026	0.0363	0.0055
ENSG00000107960	Colon_Transverse	STN1	10	105682296	T	C	-0.265233	0.0453692	-0.036	0.005
ENSG00000107960	Muscle_Skeletal	STN1	10	105680484	G	C	-0.469034	0.0718596	-0.0238	0.0109
ENSG00000107960	Heart_Atrial_Appendage	STN1	10	105677897	C	A	0.305931	0.0388763	0.0345	0.0049
ENSG00000107960	Esophagus_Mucosa	STN1	10	105674854	G	A	0.192281	0.0217958	0.0366	0.0055
ENSG00000107960	Cells_Cultured_fibroblasts	STN1	10	105657892	C	T	-0.216012	0.0276004	-0.0188	0.0037
ENSG00000107960	Muscle_Skeletal	STN1	10	105597446	A	G	-0.174163	0.0303231	0.0074	0.0044
ENSG00000067221	Stomach	STOML1	15	74284406	G	C	-0.252451	0.0419328	0.0076	0.0037
ENSG00000067221	Brain_Cortex	STOML1	15	74284805	G	C	-0.180639	0.0234281	0.0067	0.0037
ENSG00000067221	Colon_Sigmoid	STOML1	15	74284406	G	C	-0.365592	0.0371283	0.0076	0.0037
ENSG00000067221	Small_Intestine_Terminal_Ileum	STOML1	15	74284406	G	C	-0.44561	0.0462986	0.0076	0.0037
ENSG00000067221	Whole_Blood	STOML1	15	74275676	G	A	-0.343647	0.0241876	0.0242	0.0041
ENSG00000067221	Brain_Frontal_Cortex_BA9	STOML1	15	74267320	C	T	-0.168033	0.0290737	0.0101	0.0038
ENSG00000067221	Heart_Atrial_Appendage	STOML1	15	74284406	G	C	-0.285549	0.0282436	0.0076	0.0037
ENSG00000067221	Brain_Putamen_basal_ganglia	STOML1	15	74267320	C	T	-0.200887	0.0306137	0.0101	0.0038
ENSG00000067221	Artery_Aorta	STOML1	15	74284406	G	C	-0.333727	0.0302378	0.0076	0.0037
ENSG00000067221	Lung	STOML1	15	74284406	G	C	-0.296418	0.0240933	0.0076	0.0037
ENSG00000067221	Esophagus_Gastroesophageal_Junction	STOML1	15	74284805	G	C	-0.44783	0.0387197	0.0067	0.0037
ENSG00000067221	Minor_Salivary_Gland	STOML1	15	74291239	G	A	-0.422692	0.0680456	0.0099	0.0037
ENSG00000067221	Nerve_Tibial	STOML1	15	74284406	G	C	-0.401154	0.026461	0.0076	0.0037
ENSG00000067221	Brain_Cerebellar_Hemisphere	STOML1	15	74256407	G	A	-0.301608	0.0401192	0.0116	0.0038
ENSG00000067221	Adipose_Visceral_Omentum	STOML1	15	74284406	G	C	-0.260255	0.0280509	0.0076	0.0037
ENSG00000067221	Artery_Coronary	STOML1	15	74284406	G	C	-0.353512	0.0530926	0.0076	0.0037
ENSG00000067221	Muscle_Skeletal	STOML1	15	74284406	G	C	-0.177625	0.0266771	0.0076	0.0037
ENSG00000067221	Thyroid	STOML1	15	74284805	G	C	-0.235663	0.0230223	0.0067	0.0037
ENSG00000067221	Skin_Not_Sun_Exposed_Suprapubic	STOML1	15	74284406	G	C	-0.240363	0.0274437	0.0076	0.0037
ENSG00000067221	Artery_Tibial	STOML1	15	74284406	G	C	-0.301748	0.0277702	0.0076	0.0037
ENSG00000067221	Brain_Nucleus_accumbens_basal_ganglia	STOML1	15	74267320	C	T	-0.210144	0.0308153	0.0101	0.0038
ENSG00000067221	Cells_Cultured_fibroblasts	STOML1	15	74256407	G	A	-0.276967	0.0254109	0.0116	0.0038
ENSG00000067221	Esophagus_Mucosa	STOML1	15	74295198	A	G	-0.182097	0.0292208	0.0068	0.0037
ENSG00000067221	Pituitary	STOML1	15	74284406	G	C	-0.289647	0.0445117	0.0076	0.0037
ENSG00000067221	Breast_Mammary_Tissue	STOML1	15	74284406	G	C	-0.281001	0.0288471	0.0076	0.0037
ENSG00000067221	Colon_Transverse	STOML1	15	74284406	G	C	-0.349726	0.0307292	0.0076	0.0037
ENSG00000067221	Esophagus_Muscularis	STOML1	15	74301585	A	T	-0.343037	0.0270359	0.007	0.0037
ENSG00000067221	Adipose_Subcutaneous	STOML1	15	74284406	G	C	-0.439105	0.0308316	0.0076	0.0037
ENSG00000067221	Skin_Sun_Exposed_Lower_leg	STOML1	15	74295198	A	G	-0.292967	0.0276824	0.0068	0.0037
ENSG00000067221	Spleen	STOML1	15	74284406	G	C	-0.46214	0.0457426	0.0076	0.0037
ENSG00000067221	Brain_Cerebellum	STOML1	15	74256407	G	A	-0.380808	0.0467691	0.0116	0.0038
ENSG00000067221	Heart_Left_Ventricle	STOML1	15	74284406	G	C	-0.290252	0.029202	0.0076	0.0037
ENSG00000133115	Lung	STOML3	13	39565061	A	C	-0.248524	0.0294469	0.0129	0.0059
ENSG00000243244	Cells_Cultured_fibroblasts	STON1	2	48760179	A	G	0.184541	0.0246926	0.0012	0.0048
ENSG00000243244	Brain_Nucleus_accumbens_basal_ganglia	STON1	2	48776217	G	A	0.533645	0.0859663	-0.0103	0.0054
ENSG00000243244	Colon_Sigmoid	STON1	2	48822381	A	G	-0.270547	0.022837	-0.0029	0.0038
ENSG00000243244	Brain_Amygdala	STON1	2	48780425	A	G	0.45833	0.0726289	-0.0048	0.004
ENSG00000243244	Breast_Mammary_Tissue	STON1	2	48808152	C	G	-0.178621	0.0251999	-0.0048	0.0038
ENSG00000243244	Brain_Putamen_basal_ganglia	STON1	2	48759845	T	C	0.359514	0.0556523	-0.003	0.0037
ENSG00000243244	Brain_Hippocampus	STON1	2	48780927	G	T	0.419588	0.057185	-0.0031	0.004
ENSG00000243244	Artery_Aorta	STON1	2	48710539	T	C	0.361951	0.0638997	-0.0024	0.0058
ENSG00000243244	Brain_Hypothalamus	STON1	2	48821941	G	A	0.348852	0.0565688	-0.0025	0.0041
ENSG00000243244	Brain_Caudate_basal_ganglia	STON1	2	48780425	A	G	0.330151	0.0514598	-0.0048	0.004
ENSG00000243244	Brain_Anterior_cingulate_cortex_BA24	STON1	2	48772202	C	T	0.607177	0.0930836	-0.0076	0.0048
ENSG00000243244	Esophagus_Gastroesophageal_Junction	STON1	2	48822381	A	G	-0.255179	0.0254205	-0.0029	0.0038
ENSG00000243244	Brain_Putamen_basal_ganglia	STON1	2	48780022	G	T	0.534632	0.0583634	-0.004	0.0039
ENSG00000243244	Adrenal_Gland	STON1	2	48751608	G	C	0.414325	0.0692298	0.0014	0.0049
ENSG00000243244	Artery_Tibial	STON1	2	48746655	G	T	0.191382	0.0344652	0.0066	0.0044
ENSG00000243244	Brain_Cortex	STON1	2	48776217	G	A	0.551481	0.0840372	-0.0103	0.0054
ENSG00000243244	Nerve_Tibial	STON1	2	48776217	G	A	-0.361609	0.0451652	-0.0103	0.0054
ENSG00000243244	Lung	STON1	2	48776217	G	A	-0.300671	0.0421185	-0.0103	0.0054
ENSG00000243244	Skin_Sun_Exposed_Lower_leg	STON1	2	48752248	C	T	0.16283	0.0269313	0.0061	0.004
ENSG00000243244	Brain_Caudate_basal_ganglia	STON1	2	48776217	G	A	0.644754	0.0647805	-0.0103	0.0054
ENSG00000243244	Esophagus_Mucosa	STON1	2	48822381	A	G	-0.174657	0.0197057	-0.0029	0.0038
ENSG00000243244	Spleen	STON1	2	48786184	A	G	-0.399552	0.0422763	-0.0013	0.0061
ENSG00000243244	Testis	STON1	2	48786184	A	G	0.205407	0.0243632	-0.0013	0.0061
ENSG00000243244	Thyroid	STON1	2	48739786	G	A	0.223624	0.0298624	0.007	0.004
ENSG00000243244	Brain_Frontal_Cortex_BA9	STON1	2	48808152	C	G	0.501995	0.0610801	-0.0048	0.0038
ENSG00000243244	Adipose_Subcutaneous	STON1	2	48811081	T	G	-0.256557	0.030846	-0.0042	0.0039
ENSG00000243244	Nerve_Tibial	STON1	2	48834591	G	T	-0.228969	0.0348454	-0.0055	0.0041
ENSG00000243244	Whole_Blood	STON1	2	48805079	A	C	0.40382	0.0425954	-0.0043	0.0039
ENSG00000243244	Adipose_Visceral_Omentum	STON1	2	48810616	G	A	-0.255175	0.0309446	-0.0046	0.0039
ENSG00000243244	Esophagus_Muscularis	STON1	2	48822381	A	G	-0.30043	0.0196363	-0.0029	0.0038
ENSG00000243244	Artery_Aorta	STON1	2	48822381	A	G	-0.284672	0.0424297	-0.0029	0.0038
ENSG00000243244	Heart_Atrial_Appendage	STON1	2	48811081	T	G	-0.249883	0.0344609	-0.0042	0.0039
ENSG00000243244	Adrenal_Gland	STON1	2	48790727	C	A	-0.331738	0.0488623	-0.0048	0.0039
ENSG00000140022	Heart_Atrial_Appendage	STON2	14	81888309	C	G	-0.181209	0.0318381	0.0055	0.0037
ENSG00000140022	Adipose_Subcutaneous	STON2	14	81882643	A	G	-0.193966	0.027039	0.0053	0.0037
ENSG00000140022	Muscle_Skeletal	STON2	14	81831693	T	C	0.189101	0.0300066	-0.0085	0.0037
ENSG00000140022	Artery_Aorta	STON2	14	81882508	T	G	-0.23928	0.0399356	0.0053	0.0037
ENSG00000140022	Artery_Tibial	STON2	14	81809979	T	C	0.184699	0.0328103	-0.0067	0.0041
ENSG00000140022	Skin_Not_Sun_Exposed_Suprapubic	STON2	14	81780858	T	C	-0.211855	0.0308241	0.0018	0.0045
ENSG00000165730	Stomach	STOX1	10	70586459	C	T	0.638312	0.0572328	0.0095	0.0056
ENSG00000165730	Ovary	STOX1	10	70599126	A	G	0.871689	0.123115	0.009	0.0054
ENSG00000165730	Brain_Caudate_basal_ganglia	STOX1	10	70518095	T	A	0.489917	0.0840511	-0.0048	0.0107
ENSG00000165730	Skin_Not_Sun_Exposed_Suprapubic	STOX1	10	70586459	C	T	0.498375	0.0524984	0.0095	0.0056
ENSG00000165730	Nerve_Tibial	STOX1	10	70587193	G	C	0.78563	0.0489169	0.0095	0.0054
ENSG00000165730	Uterus	STOX1	10	70586459	C	T	0.995472	0.14507	0.0095	0.0056
ENSG00000165730	Adipose_Subcutaneous	STOX1	10	70586998	C	G	0.318326	0.0341336	0.01	0.0054
ENSG00000165730	Skin_Sun_Exposed_Lower_leg	STOX1	10	70587193	G	C	0.487784	0.0596275	0.0095	0.0054
ENSG00000165730	Adrenal_Gland	STOX1	10	70634634	A	G	-1.03783	0.0488297	-0.0013	0.004
ENSG00000165730	Muscle_Skeletal	STOX1	10	70633047	A	C	0.716481	0.0658278	-0.0011	0.0066
ENSG00000165730	Heart_Left_Ventricle	STOX1	10	70580477	C	T	0.593232	0.0943044	0.0086	0.0055
ENSG00000165730	Thyroid	STOX1	10	70587193	G	C	0.480293	0.0323066	0.0095	0.0054
ENSG00000165730	Colon_Sigmoid	STOX1	10	70599126	A	G	0.620177	0.0738668	0.009	0.0054
ENSG00000165730	Minor_Salivary_Gland	STOX1	10	70586998	C	G	1.02641	0.111212	0.01	0.0054
ENSG00000165730	Lung	STOX1	10	70586459	C	T	0.448242	0.0355503	0.0095	0.0056
ENSG00000165730	Brain_Cerebellum	STOX1	10	70599221	T	C	0.692564	0.0728791	0.0084	0.0054
ENSG00000165730	Esophagus_Mucosa	STOX1	10	70587193	G	C	0.87436	0.0505452	0.0095	0.0054
ENSG00000165730	Heart_Atrial_Appendage	STOX1	10	70599221	T	C	0.580445	0.0758814	0.0084	0.0054
ENSG00000165730	Cells_EBV-transformed_lymphocytes	STOX1	10	70587193	G	C	1.23998	0.105955	0.0095	0.0054
ENSG00000165730	Artery_Tibial	STOX1	10	70586459	C	T	0.482339	0.0407912	0.0095	0.0056
ENSG00000165730	Artery_Aorta	STOX1	10	70599126	A	G	0.968997	0.0706504	0.009	0.0054
ENSG00000165730	Small_Intestine_Terminal_Ileum	STOX1	10	70493123	T	C	0.791411	0.121288	0.007	0.0055
ENSG00000165730	Muscle_Skeletal	STOX1	10	70586459	C	T	0.444583	0.0674369	0.0095	0.0056
ENSG00000165730	Spleen	STOX1	10	70587193	G	C	1.70791	0.0936109	0.0095	0.0054
ENSG00000165730	Pancreas	STOX1	10	70587193	G	C	1.26577	0.0706094	0.0095	0.0054
ENSG00000165730	Liver	STOX1	10	70586459	C	T	1.00821	0.106757	0.0095	0.0056
ENSG00000165730	Esophagus_Muscularis	STOX1	10	70586459	C	T	0.47029	0.0398438	0.0095	0.0056
ENSG00000165730	Adipose_Visceral_Omentum	STOX1	10	70586998	C	G	0.378835	0.0437931	0.01	0.0054
ENSG00000165730	Brain_Cerebellar_Hemisphere	STOX1	10	70586459	C	T	0.885121	0.0868624	0.0095	0.0056
ENSG00000165730	Prostate	STOX1	10	70586998	C	G	0.725487	0.101061	0.01	0.0054
ENSG00000165730	Whole_Blood	STOX1	10	70587193	G	C	1.05511	0.0584048	0.0095	0.0054
ENSG00000165730	Colon_Transverse	STOX1	10	70586459	C	T	0.878321	0.060289	0.0095	0.0056
ENSG00000173320	Artery_Tibial	STOX2	4	184826381	T	A	-0.204496	0.0326767	0.0007	0.0039
ENSG00000173320	Adrenal_Gland	STOX2	4	184826381	T	A	-0.390501	0.0656504	0.0007	0.0039
ENSG00000173320	Colon_Sigmoid	STOX2	4	184826381	T	A	-0.206033	0.0317638	0.0007	0.0039
ENSG00000173320	Liver	STOX2	4	184986511	A	G	-0.314612	0.0512229	0.0022	0.0037
ENSG00000001460	Esophagus_Muscularis	STPG1	1	24747185	A	G	-0.358378	0.0502597	-0.0018	0.0043
ENSG00000001460	Thyroid	STPG1	1	24716529	A	C	-0.277035	0.0331161	0.008	0.0042
ENSG00000001460	Esophagus_Gastroesophageal_Junction	STPG1	1	24757208	G	A	-0.380436	0.0523479	-0.002	0.0043
ENSG00000001460	Lung	STPG1	1	24745704	G	T	-0.146283	0.0261886	-0.0008	0.0043
ENSG00000001460	Brain_Caudate_basal_ganglia	STPG1	1	24728916	A	ATCT	-0.455753	0.0491759	-0.0056	0.0058
ENSG00000001460	Artery_Aorta	STPG1	1	24731659	A	G	-0.669057	0.0460805	-0.0006	0.0043
ENSG00000001460	Cells_Cultured_fibroblasts	STPG1	1	24716529	A	C	-0.395832	0.0372891	0.008	0.0042
ENSG00000001460	Brain_Putamen_basal_ganglia	STPG1	1	24747185	A	G	-0.490696	0.0515331	-0.0018	0.0043
ENSG00000001460	Adipose_Visceral_Omentum	STPG1	1	24765378	T	TA	-0.156525	0.027133	0.0031	0.0049
ENSG00000001460	Muscle_Skeletal	STPG1	1	24731659	A	G	-0.56557	0.0358441	-0.0006	0.0043
ENSG00000001460	Esophagus_Mucosa	STPG1	1	24699178	C	T	0.418349	0.0540898	-0.0111	0.0058
ENSG00000001460	Brain_Nucleus_accumbens_basal_ganglia	STPG1	1	24713655	A	C	-0.540411	0.0445381	0.0001	0.0043
ENSG00000001460	Skin_Sun_Exposed_Lower_leg	STPG1	1	24765378	T	TA	-0.199297	0.0284706	0.0031	0.0049
ENSG00000001460	Pancreas	STPG1	1	24741819	G	A	-0.416602	0.0730344	-0.0006	0.0044
ENSG00000001460	Colon_Sigmoid	STPG1	1	24765378	T	TA	-0.359158	0.0398836	0.0031	0.0049
ENSG00000001460	Brain_Hippocampus	STPG1	1	24770139	T	C	-0.390494	0.0580548	-0.0047	0.0048
ENSG00000001460	Whole_Blood	STPG1	1	24695749	G	C	-0.258326	0.0398866	0.0014	0.0039
ENSG00000001460	Brain_Cortex	STPG1	1	24747185	A	G	-0.260099	0.0377225	-0.0018	0.0043
ENSG00000001460	Brain_Spinal_cord_cervical_c-1	STPG1	1	24731659	A	G	-0.576134	0.0927595	-0.0006	0.0043
ENSG00000001460	Ovary	STPG1	1	24728916	A	ATCT	-0.672253	0.0547469	-0.0056	0.0058
ENSG00000001460	Artery_Tibial	STPG1	1	24732854	C	T	-0.194833	0.032015	0.0074	0.0042
ENSG00000001460	Nerve_Tibial	STPG1	1	24731659	A	G	-0.622947	0.032427	-0.0006	0.0043
ENSG00000001460	Artery_Tibial	STPG1	1	24743879	T	C	-0.590301	0.0335481	-0.0011	0.0043
ENSG00000001460	Breast_Mammary_Tissue	STPG1	1	24765378	T	TA	-0.223961	0.0365272	0.0031	0.0049
ENSG00000001460	Cells_Cultured_fibroblasts	STPG1	1	24787947	G	A	0.188219	0.0325897	0.0025	0.0039
ENSG00000001460	Muscle_Skeletal	STPG1	1	24700990	A	C	-0.269376	0.0354185	0.0088	0.0046
ENSG00000001460	Skin_Not_Sun_Exposed_Suprapubic	STPG1	1	24765378	T	TA	-0.257993	0.0316367	0.0031	0.0049
ENSG00000001460	Artery_Coronary	STPG1	1	24728916	A	ATCT	-0.581965	0.0679524	-0.0056	0.0058
ENSG00000001460	Adipose_Subcutaneous	STPG1	1	24704499	A	ATCC	-0.242607	0.033447	0.0134	0.0059
ENSG00000001460	Adipose_Subcutaneous	STPG1	1	24731659	A	G	-0.571468	0.0336163	-0.0006	0.0043
ENSG00000001460	Brain_Frontal_Cortex_BA9	STPG1	1	24757208	G	A	-0.28689	0.0453963	-0.002	0.0043
ENSG00000001460	Artery_Aorta	STPG1	1	24700990	A	C	-0.304	0.0426205	0.0088	0.0046
ENSG00000163116	Nerve_Tibial	STPG2	4	98758436	A	C	-0.25966	0.0465138	-0.0014	0.0039
ENSG00000163116	Testis	STPG2	4	98852225	A	G	-0.691165	0.0560139	0.0026	0.0038
ENSG00000197768	Adipose_Visceral_Omentum	STPG3	9	140147094	CCT	C	-0.362145	0.0500617	-0.0035	0.007
ENSG00000197768	Liver	STPG3	9	140144215	G	A	-0.469249	0.0641451	0.0014	0.006
ENSG00000197768	Adipose_Subcutaneous	STPG3	9	140147094	CCT	C	-0.36603	0.0393779	-0.0035	0.007
ENSG00000197768	Breast_Mammary_Tissue	STPG3	9	140145308	A	G	-0.329201	0.0445442	-0.0011	0.0046
ENSG00000197768	Prostate	STPG3	9	140147094	CCT	C	-0.445176	0.0613609	-0.0035	0.007
ENSG00000197768	Thyroid	STPG3	9	140141794	A	G	0.217802	0.0289838	-0.0034	0.004
ENSG00000197768	Pancreas	STPG3	9	140153105	T	C	-0.744701	0.062721	-0.0002	0.0047
ENSG00000197768	Thyroid	STPG3	9	140143384	T	C	-0.350979	0.0335645	-0.001	0.0046
ENSG00000197768	Brain_Cerebellum	STPG3	9	140144732	G	A	-0.671033	0.113488	0.0015	0.006
ENSG00000197768	Colon_Sigmoid	STPG3	9	140149113	A	G	-0.412462	0.0682478	-0.002	0.0046
ENSG00000197768	Skin_Sun_Exposed_Lower_leg	STPG3	9	140154759	T	C	-0.333838	0.044283	-0.0028	0.0048
ENSG00000197768	Artery_Aorta	STPG3	9	140167877	G	T	-0.444563	0.0656209	-0.0006	0.0047
ENSG00000197768	Nerve_Tibial	STPG3	9	140161970	C	A	-0.592673	0.0449931	-0.0005	0.0052
ENSG00000197768	Stomach	STPG3	9	140149113	A	G	-0.343927	0.0458665	-0.002	0.0046
ENSG00000197768	Colon_Transverse	STPG3	9	140145308	A	G	-0.265065	0.0399234	-0.0011	0.0046
ENSG00000239605	Vagina	STPG4	2	47347100	G	C	-0.601802	0.0788179	-0.0035	0.0043
ENSG00000239605	Skin_Not_Sun_Exposed_Suprapubic	STPG4	2	47335921	A	G	0.409173	0.0736965	0.0043	0.0057
ENSG00000137868	Brain_Frontal_Cortex_BA9	STRA6	15	74495555	T	TTG	0.742327	0.113951	0.0062	0.0056
ENSG00000146857	Skin_Not_Sun_Exposed_Suprapubic	STRA8	7	134895532	C	T	-1.08228	0.174961	0.0024	0.0041
ENSG00000266173	Cells_Cultured_fibroblasts	STRADA	17	61874881	A	AT	-0.369767	0.0352319	0.0069	0.0051
ENSG00000266173	Esophagus_Muscularis	STRADA	17	61862889	G	A	-0.168403	0.0231268	0.0089	0.0044
ENSG00000266173	Whole_Blood	STRADA	17	61822401	A	T	0.0964889	0.0166291	-0.0098	0.0049
ENSG00000266173	Nerve_Tibial	STRADA	17	61788859	T	C	-0.244306	0.028076	0.0062	0.004
ENSG00000266173	Adipose_Visceral_Omentum	STRADA	17	61862889	G	A	-0.21248	0.0304533	0.0089	0.0044
ENSG00000266173	Adipose_Subcutaneous	STRADA	17	61954471	A	G	-0.210351	0.0275056	0.0058	0.0041
ENSG00000266173	Adrenal_Gland	STRADA	17	61806301	C	CATT	-0.29675	0.0521133	0.0065	0.0054
ENSG00000266173	Artery_Aorta	STRADA	17	61700987	A	G	-0.635598	0.104791	0.0264	0.0173
ENSG00000082146	Whole_Blood	STRADB	2	202368514	T	A	-0.0851211	0.0153988	-0.005	0.004
ENSG00000082146	Muscle_Skeletal	STRADB	2	202347258	G	T	0.320925	0.0448216	0.0166	0.0118
ENSG00000082146	Artery_Aorta	STRADB	2	202308325	T	G	-0.266941	0.0394895	0.0043	0.004
ENSG00000082146	Colon_Transverse	STRADB	2	202304040	T	C	-0.133047	0.022194	0.0029	0.0041
ENSG00000023734	Nerve_Tibial	STRAP	12	15969996	T	A	0.274263	0.0360416	0.0475	0.046
ENSG00000023734	Thyroid	STRAP	12	15874714	G	C	-0.362466	0.0593528	-0.0452	0.0237
ENSG00000023734	Skin_Sun_Exposed_Lower_leg	STRAP	12	15859023	A	C	-0.45174	0.0809845	-0.0273	0.021
ENSG00000165209	Thyroid	STRBP	9	126090050	A	AGACTCCAGCTAACCTGAAGGAGTGGTTTGTAAAAGTATCG	-0.184328	0.0303427	-0.0229	0.0173
ENSG00000165209	Esophagus_Mucosa	STRBP	9	126090050	A	AGACTCCAGCTAACCTGAAGGAGTGGTTTGTAAAAGTATCG	-0.216532	0.0268168	-0.0229	0.0173
ENSG00000165209	Thyroid	STRBP	9	126113594	A	G	-0.136944	0.023406	0.0118	0.0037
ENSG00000165209	Testis	STRBP	9	125670591	A	T	-0.471171	0.0548016	0.0093	0.0111
ENSG00000165209	Skin_Sun_Exposed_Lower_leg	STRBP	9	126100382	C	T	-0.408342	0.0562745	0.0058	0.008
ENSG00000242866	Skin_Not_Sun_Exposed_Suprapubic	STRC	15	44102328	A	G	-0.508432	0.0444687	0.0037	0.0042
ENSG00000242866	Thyroid	STRC	15	43942552	G	A	0.507962	0.0512279	-0.0046	0.0058
ENSG00000242866	Artery_Aorta	STRC	15	43853216	A	T	0.376722	0.0594466	-0.0156	0.0181
ENSG00000242866	Skin_Not_Sun_Exposed_Suprapubic	STRC	15	43896798	C	G	-0.372674	0.0534109	0.0015	0.0063
ENSG00000242866	Brain_Nucleus_accumbens_basal_ganglia	STRC	15	44019788	G	A	-0.50637	0.0563711	0.0031	0.0042
ENSG00000242866	Spleen	STRC	15	44042258	AGCTTGCTTT	A	-0.6478	0.0892124	0.0041	0.0082
ENSG00000242866	Colon_Sigmoid	STRC	15	43942552	G	A	0.745631	0.0893267	-0.0046	0.0058
ENSG00000242866	Skin_Sun_Exposed_Lower_leg	STRC	15	44047570	C	T	-0.463127	0.0390747	0.0059	0.0048
ENSG00000242866	Skin_Not_Sun_Exposed_Suprapubic	STRC	15	43757184	C	T	0.821645	0.121247	0.0115	0.0125
ENSG00000242866	Esophagus_Mucosa	STRC	15	43924608	C	T	0.432547	0.0542311	-0.0038	0.0049
ENSG00000242866	Brain_Anterior_cingulate_cortex_BA24	STRC	15	43936103	T	C	0.412819	0.0604693	-0.0017	0.0041
ENSG00000242866	Esophagus_Gastroesophageal_Junction	STRC	15	43942552	G	A	0.461352	0.0680301	-0.0046	0.0058
ENSG00000242866	Breast_Mammary_Tissue	STRC	15	44070029	T	C	-0.287003	0.0372826	0.0057	0.0048
ENSG00000242866	Testis	STRC	15	44071480	G	A	-0.505672	0.0519641	0.0054	0.0048
ENSG00000242866	Prostate	STRC	15	44146094	ACT	A	-0.491284	0.0774106	0.0067	0.0081
ENSG00000242866	Minor_Salivary_Gland	STRC	15	43924608	C	T	0.634348	0.0961531	-0.0038	0.0049
ENSG00000242866	Skin_Sun_Exposed_Lower_leg	STRC	15	43703277	A	AT	0.750298	0.119368	-0.0061	0.0268
ENSG00000242866	Colon_Transverse	STRC	15	44070029	T	C	-0.46011	0.0576994	0.0057	0.0048
ENSG00000242866	Adipose_Subcutaneous	STRC	15	44146094	ACT	A	-0.427791	0.0511717	0.0067	0.0081
ENSG00000242866	Nerve_Tibial	STRC	15	43924608	C	T	0.472509	0.0476283	-0.0038	0.0049
ENSG00000242866	Esophagus_Muscularis	STRC	15	44070029	T	C	-0.411392	0.0540397	0.0057	0.0048
ENSG00000242866	Small_Intestine_Terminal_Ileum	STRC	15	43924608	C	T	0.563457	0.0785556	-0.0038	0.0049
ENSG00000242866	Muscle_Skeletal	STRC	15	44161550	A	G	0.409165	0.0387114	-0.0042	0.0042
ENSG00000242866	Brain_Amygdala	STRC	15	44188854	C	T	0.591912	0.0991169	-0.0029	0.0043
ENSG00000242866	Brain_Putamen_basal_ganglia	STRC	15	43925134	A	T	0.403643	0.0459716	-0.0029	0.0044
ENSG00000242866	Brain_Caudate_basal_ganglia	STRC	15	43938607	G	A	0.480293	0.0465815	-0.0014	0.0041
ENSG00000242866	Brain_Frontal_Cortex_BA9	STRC	15	43900153	T	C	0.691619	0.0760809	-0.0058	0.0056
ENSG00000242866	Brain_Hypothalamus	STRC	15	43910440	G	A	0.522427	0.0606942	-0.0023	0.0051
ENSG00000242866	Brain_Cortex	STRC	15	43945671	C	T	0.671994	0.0594336	-0.0002	0.0053
ENSG00000242866	Lung	STRC	15	43916381	T	C	0.379624	0.0621246	-0.0056	0.0057
ENSG00000242866	Adipose_Visceral_Omentum	STRC	15	43911633	T	C	0.415676	0.0603797	-0.0039	0.0049
ENSG00000166763	Cells_EBV-transformed_lymphocytes	STRCP1	15	44037533	C	CAG	-0.615704	0.064887	0.0036	0.0068
ENSG00000166763	Brain_Cerebellar_Hemisphere	STRCP1	15	43614724	C	A	0.664924	0.0994329	-0.0068	0.0051
ENSG00000166763	Nerve_Tibial	STRCP1	15	43946880	G	A	0.423778	0.0400267	-0.0121	0.0196
ENSG00000166763	Adipose_Visceral_Omentum	STRCP1	15	44038463	A	C	-0.469236	0.0469654	0.0031	0.0042
ENSG00000166763	Esophagus_Gastroesophageal_Junction	STRCP1	15	44038463	A	C	-0.449061	0.0620538	0.0031	0.0042
ENSG00000166763	Skin_Not_Sun_Exposed_Suprapubic	STRCP1	15	44079477	A	G	-0.446922	0.037168	0.0031	0.0041
ENSG00000166763	Brain_Cerebellum	STRCP1	15	43889188	T	A	0.690332	0.0965276	0.0009	0.0063
ENSG00000166763	Liver	STRCP1	15	43816917	A	G	0.619815	0.0587251	-0.0055	0.004
ENSG00000166763	Adrenal_Gland	STRCP1	15	44079477	A	G	-0.520097	0.084537	0.0031	0.0041
ENSG00000166763	Adipose_Subcutaneous	STRCP1	15	44096063	T	C	-0.285647	0.0385026	0.0042	0.0042
ENSG00000166763	Colon_Sigmoid	STRCP1	15	43915626	C	G	0.460165	0.0612485	-0.0005	0.0042
ENSG00000166763	Nerve_Tibial	STRCP1	15	44189643	T	C	0.372518	0.0573392	-0.0034	0.0068
ENSG00000166763	Prostate	STRCP1	15	44079477	A	G	-0.565438	0.0599935	0.0031	0.0041
ENSG00000166763	Artery_Aorta	STRCP1	15	43995789	T	C	0.440283	0.0468083	-0.0023	0.0043
ENSG00000166763	Small_Intestine_Terminal_Ileum	STRCP1	15	44114527	A	G	-0.551413	0.072068	0.0036	0.0041
ENSG00000166763	Skin_Sun_Exposed_Lower_leg	STRCP1	15	44036768	A	T	-0.768949	0.0799176	-0.0027	0.0123
ENSG00000166763	Skin_Sun_Exposed_Lower_leg	STRCP1	15	44030018	A	G	-0.362308	0.0312088	0.0038	0.0042
ENSG00000166763	Esophagus_Muscularis	STRCP1	15	44079477	A	G	-0.452779	0.0442479	0.0031	0.0041
ENSG00000166763	Skin_Not_Sun_Exposed_Suprapubic	STRCP1	15	44950562	T	C	-1.76443	0.313584	0.0115	0.0194
ENSG00000166763	Nerve_Tibial	STRCP1	15	44036768	A	T	-0.820771	0.111455	-0.0027	0.0123
ENSG00000166763	Ovary	STRCP1	15	43925134	A	T	0.61622	0.0705886	-0.0029	0.0044
ENSG00000166763	Skin_Not_Sun_Exposed_Suprapubic	STRCP1	15	44036768	A	T	-0.902155	0.0928889	-0.0027	0.0123
ENSG00000166763	Breast_Mammary_Tissue	STRCP1	15	44080575	T	C	-0.381192	0.0403501	0.0036	0.0042
ENSG00000166763	Spleen	STRCP1	15	44047430	T	C	-0.542548	0.0741141	0.0032	0.0041
ENSG00000166763	Uterus	STRCP1	15	44119313	C	CA	0.744222	0.0987596	-0.0053	0.0058
ENSG00000166763	Artery_Tibial	STRCP1	15	43915626	C	G	0.367127	0.0431215	-0.0005	0.0042
ENSG00000166763	Thyroid	STRCP1	15	44080575	T	C	-0.537934	0.0375834	0.0036	0.0042
ENSG00000166763	Testis	STRCP1	15	44173755	C	A	0.415701	0.0644502	-0.0037	0.0042
ENSG00000166763	Lung	STRCP1	15	44013177	C	T	0.517986	0.0541247	-0.0043	0.0058
ENSG00000166763	Breast_Mammary_Tissue	STRCP1	15	44036768	A	T	-0.557816	0.0930766	-0.0027	0.0123
ENSG00000143093	Muscle_Skeletal	STRIP1	1	110580215	A	G	0.154786	0.0233437	0.0172	0.0038
ENSG00000143093	Nerve_Tibial	STRIP1	1	110551210	A	AT	0.188656	0.0313162	0.0168	0.0052
ENSG00000143093	Testis	STRIP1	1	110585597	T	C	1.40112	0.129195	-0.0262	0.0168
ENSG00000143093	Thyroid	STRIP1	1	110632644	G	A	0.291976	0.0320799	0.0165	0.0038
ENSG00000143093	Whole_Blood	STRIP1	1	110576662	A	G	-0.15349	0.0242797	-0.0174	0.0038
ENSG00000143093	Esophagus_Gastroesophageal_Junction	STRIP1	1	110598356	G	A	0.640046	0.108448	-0.0388	0.0342
ENSG00000143093	Esophagus_Mucosa	STRIP1	1	110530995	C	G	-0.158218	0.0253533	-0.016	0.0038
ENSG00000143093	Skin_Sun_Exposed_Lower_leg	STRIP1	1	110560915	T	C	0.173051	0.0310914	0.0171	0.0047
ENSG00000143093	Esophagus_Gastroesophageal_Junction	STRIP1	1	110580215	A	G	0.154568	0.0268082	0.0172	0.0038
ENSG00000143093	Esophagus_Muscularis	STRIP1	1	110580215	A	G	0.172744	0.0232335	0.0172	0.0038
ENSG00000128578	Cells_Cultured_fibroblasts	STRIP2	7	129107516	C	T	0.138511	0.0240371	0.0074	0.0042
ENSG00000128578	Colon_Transverse	STRIP2	7	129090528	G	A	0.460418	0.0739897	-0.0093	0.0039
ENSG00000128578	Artery_Tibial	STRIP2	7	129139425	C	T	0.376316	0.0651584	-0.0124	0.0066
ENSG00000128578	Skin_Sun_Exposed_Lower_leg	STRIP2	7	129139750	C	T	0.49961	0.0681924	-0.0112	0.0065
ENSG00000128578	Thyroid	STRIP2	7	129090967	T	C	0.325325	0.0500132	0.0074	0.0044
ENSG00000128578	Heart_Left_Ventricle	STRIP2	7	129073467	G	A	0.217098	0.0271651	0.0076	0.0042
ENSG00000128578	Colon_Transverse	STRIP2	7	129087684	A	G	0.835716	0.0841182	0.0069	0.0042
ENSG00000128578	Skin_Not_Sun_Exposed_Suprapubic	STRIP2	7	129084080	G	A	0.266824	0.0472762	-0.0096	0.0038
ENSG00000128578	Testis	STRIP2	7	129087681	G	A	-0.506637	0.0337105	-0.0098	0.0038
ENSG00000240045	Heart_Left_Ventricle	STRIT1	3	155011518	G	T	1.08692	0.176507	0.024	0.0167
ENSG00000240045	Brain_Putamen_basal_ganglia	STRIT1	3	155011481	T	C	-0.498966	0.0426741	-0.0066	0.0037
ENSG00000240045	Brain_Caudate_basal_ganglia	STRIT1	3	155017317	G	C	-0.799139	0.04632	-0.0053	0.0037
ENSG00000240045	Muscle_Skeletal	STRIT1	3	154914090	G	T	-0.136327	0.0241053	0.0088	0.0048
ENSG00000115808	Esophagus_Gastroesophageal_Junction	STRN	2	37192607	C	T	0.202457	0.0329374	0.0134	0.0043
ENSG00000115808	Esophagus_Mucosa	STRN	2	37189624	C	A	0.153893	0.0178688	-0.0161	0.0054
ENSG00000115808	Esophagus_Muscularis	STRN	2	37270749	C	CT	0.199362	0.0266984	0.0173	0.0052
ENSG00000115808	Adipose_Visceral_Omentum	STRN	2	37138346	G	A	0.258389	0.0395526	0.0069	0.0067
ENSG00000115808	Colon_Sigmoid	STRN	2	37209684	T	G	0.187112	0.0296856	0.0009	0.0037
ENSG00000115808	Artery_Tibial	STRN	2	37192607	C	T	0.127438	0.0218519	0.0134	0.0043
ENSG00000115808	Adipose_Subcutaneous	STRN	2	37200739	T	A	0.197076	0.0221047	0.0191	0.004
ENSG00000115808	Heart_Atrial_Appendage	STRN	2	37150793	G	A	0.200159	0.0274807	-0.001	0.0037
ENSG00000115808	Nerve_Tibial	STRN	2	37200739	T	A	0.131802	0.0237071	0.0191	0.004
ENSG00000115808	Heart_Left_Ventricle	STRN	2	37217027	G	A	0.153715	0.0182347	0.0038	0.0038
ENSG00000115808	Thyroid	STRN	2	37215079	C	G	0.226321	0.0269224	0.0192	0.004
ENSG00000115808	Whole_Blood	STRN	2	37192607	C	T	0.151268	0.0172233	0.0134	0.0043
ENSG00000196792	Muscle_Skeletal	STRN3	14	31365884	C	T	-0.341638	0.0391446	0.0073	0.0063
ENSG00000196792	Cells_Cultured_fibroblasts	STRN3	14	31365085	A	C	-0.643824	0.0551042	0.0082	0.0062
ENSG00000196792	Breast_Mammary_Tissue	STRN3	14	31401684	A	T	0.303487	0.0376131	0.0014	0.0062
ENSG00000196792	Heart_Atrial_Appendage	STRN3	14	31459212	TGGAATGGGACAGAACAAGA	T	0.217843	0.0366237	0.0063	0.0195
ENSG00000196792	Skin_Not_Sun_Exposed_Suprapubic	STRN3	14	31437961	GA	G	0.135923	0.0227993	0.0056	0.0064
ENSG00000196792	Colon_Transverse	STRN3	14	31365085	A	C	-0.287759	0.0440805	0.0082	0.0062
ENSG00000196792	Adipose_Subcutaneous	STRN3	14	31365085	A	C	-0.345523	0.0420499	0.0082	0.0062
ENSG00000196792	Brain_Caudate_basal_ganglia	STRN3	14	31407356	C	T	0.397284	0.0639339	-0.0136	0.0043
ENSG00000196792	Esophagus_Gastroesophageal_Junction	STRN3	14	31365085	A	C	-0.362673	0.044946	0.0082	0.0062
ENSG00000196792	Esophagus_Mucosa	STRN3	14	31377327	C	T	-0.311091	0.0493771	0.0104	0.0066
ENSG00000196792	Esophagus_Muscularis	STRN3	14	31365085	A	C	-0.279929	0.0391222	0.0082	0.0062
ENSG00000196792	Nerve_Tibial	STRN3	14	31385130	G	A	0.178991	0.0275067	0.0005	0.0041
ENSG00000196792	Artery_Tibial	STRN3	14	31365085	A	C	-0.379191	0.0393279	0.0082	0.0062
ENSG00000196792	Thyroid	STRN3	14	31490897	G	C	-0.569002	0.0426276	0.0051	0.0066
ENSG00000196792	Artery_Aorta	STRN3	14	31365884	C	T	-0.425736	0.0585901	0.0073	0.0063
ENSG00000196792	Adipose_Visceral_Omentum	STRN3	14	31365085	A	C	-0.29301	0.044451	0.0082	0.0062
ENSG00000196792	Artery_Coronary	STRN3	14	31269381	T	G	0.279206	0.0487601	-0.0031	0.0046
ENSG00000090372	Esophagus_Muscularis	STRN4	19	47224317	T	C	0.294513	0.0286994	0.0044	0.0041
ENSG00000090372	Esophagus_Gastroesophageal_Junction	STRN4	19	47232223	T	C	0.196062	0.0289051	0.0031	0.004
ENSG00000090372	Heart_Atrial_Appendage	STRN4	19	47254540	C	G	0.229478	0.0329013	0.003	0.004
ENSG00000090372	Thyroid	STRN4	19	47273579	G	C	0.241898	0.0333412	0.0048	0.0042
ENSG00000090372	Stomach	STRN4	19	47274071	T	C	0.254	0.0353668	0.0026	0.004
ENSG00000090372	Whole_Blood	STRN4	19	47224918	G	C	-0.620817	0.0481444	0.0229	0.0308
ENSG00000090372	Testis	STRN4	19	47283203	G	A	0.27569	0.0375934	0.0052	0.0046
ENSG00000090372	Breast_Mammary_Tissue	STRN4	19	47273579	G	C	0.26516	0.0298211	0.0048	0.0042
ENSG00000090372	Skin_Sun_Exposed_Lower_leg	STRN4	19	47201550	G	C	0.207111	0.0198932	0.0033	0.0042
ENSG00000090372	Adipose_Subcutaneous	STRN4	19	47193850	C	T	0.321341	0.0277312	0.0044	0.0042
ENSG00000090372	Adipose_Visceral_Omentum	STRN4	19	47182975	G	A	0.260469	0.0314881	0.0039	0.0042
ENSG00000090372	Minor_Salivary_Gland	STRN4	19	47170644	G	T	0.343282	0.0551122	0.0027	0.0042
ENSG00000090372	Esophagus_Mucosa	STRN4	19	47274295	T	TAAAC	0.156624	0.0182695	-0.0035	0.0054
ENSG00000090372	Nerve_Tibial	STRN4	19	47221129	A	G	0.341934	0.0262979	0.0039	0.0041
ENSG00000090372	Muscle_Skeletal	STRN4	19	47242992	A	G	0.382108	0.0219162	-0.013	0.0044
ENSG00000090372	Ovary	STRN4	19	47216015	A	G	0.296679	0.0508354	-0.0104	0.0037
ENSG00000090372	Colon_Sigmoid	STRN4	19	47232223	T	C	0.370465	0.0372738	0.0031	0.004
ENSG00000090372	Cells_EBV-transformed_lymphocytes	STRN4	19	47192422	G	A	0.523113	0.0802582	0.0044	0.0042
ENSG00000090372	Lung	STRN4	19	47223543	C	T	0.267946	0.0235998	0.0046	0.0041
ENSG00000090372	Muscle_Skeletal	STRN4	19	47220927	C	G	0.184749	0.0214354	0.0033	0.0041
ENSG00000090372	Artery_Aorta	STRN4	19	47209041	C	T	0.280885	0.0281379	0.0032	0.0046
ENSG00000090372	Skin_Not_Sun_Exposed_Suprapubic	STRN4	19	47223543	C	T	0.288146	0.0227798	0.0046	0.0041
ENSG00000090372	Pancreas	STRN4	19	47223543	C	T	0.415705	0.0327615	0.0046	0.0041
ENSG00000090372	Heart_Left_Ventricle	STRN4	19	47218101	T	G	0.242351	0.0312214	-0.0097	0.0038
ENSG00000090372	Colon_Transverse	STRN4	19	47241217	A	G	0.259157	0.0344145	0.0026	0.004
ENSG00000090372	Cells_Cultured_fibroblasts	STRN4	19	47224484	G	A	0.282042	0.0179088	0.0044	0.0041
ENSG00000090372	Artery_Tibial	STRN4	19	47186655	C	T	0.256085	0.0224066	0.0033	0.0041
ENSG00000134910	Skin_Sun_Exposed_Lower_leg	STT3A	11	125494215	T	C	-0.139048	0.0245208	0.0014	0.004
ENSG00000134910	Cells_Cultured_fibroblasts	STT3A	11	125633823	T	C	0.250504	0.0376368	-0.0117	0.0086
ENSG00000134910	Adipose_Subcutaneous	STT3A	11	125663300	A	G	0.264236	0.0466183	-0.0102	0.0076
ENSG00000163527	Adrenal_Gland	STT3B	3	31472340	A	AT	0.530726	0.0524289	-0.0121	0.0059
ENSG00000163527	Testis	STT3B	3	31584438	T	A	-0.122323	0.0188329	-0.0017	0.0041
ENSG00000163527	Heart_Atrial_Appendage	STT3B	3	31600841	ACTTATCT	A	-0.152038	0.0250991	0.0039	0.0066
ENSG00000163527	Esophagus_Mucosa	STT3B	3	31578592	T	C	-0.171901	0.0241186	-0.0018	0.0043
ENSG00000103266	Cells_Cultured_fibroblasts	STUB1	16	740682	T	C	0.161511	0.0216346	0.0026	0.0043
ENSG00000203685	Artery_Tibial	STUM	1	226737845	G	A	-0.374484	0.0339975	0.0036	0.0056
ENSG00000203685	Artery_Aorta	STUM	1	226737845	G	A	-0.516052	0.0547528	0.0036	0.0056
ENSG00000203685	Colon_Sigmoid	STUM	1	226751523	A	G	-0.843811	0.12656	0.0202	0.0755
ENSG00000203685	Testis	STUM	1	226674945	A	T	0.459969	0.0719719	-0.0026	0.0055
ENSG00000203685	Thyroid	STUM	1	226737845	G	A	-0.30065	0.0530674	0.0036	0.0056
ENSG00000203685	Esophagus_Gastroesophageal_Junction	STUM	1	226764155	C	T	-0.309377	0.0520241	0.0024	0.004
ENSG00000203685	Adipose_Visceral_Omentum	STUM	1	226791569	C	G	0.284352	0.0435959	-0.0011	0.004
ENSG00000203685	Skin_Sun_Exposed_Lower_leg	STUM	1	226791569	C	G	0.217931	0.0391649	-0.0011	0.004
ENSG00000203685	Stomach	STUM	1	226789446	A	G	0.260641	0.0398338	0.0012	0.0041
ENSG00000203685	Artery_Tibial	STUM	1	226751523	A	G	-0.608706	0.0703986	0.0202	0.0755
ENSG00000203685	Esophagus_Muscularis	STUM	1	226764667	T	C	-0.202886	0.035429	0.0014	0.0036
ENSG00000203685	Muscle_Skeletal	STUM	1	226769529	T	C	0.296132	0.0489037	0.0025	0.005
ENSG00000203685	Esophagus_Mucosa	STUM	1	226764667	T	C	-0.176853	0.0294151	0.0014	0.0036
ENSG00000203685	Nerve_Tibial	STUM	1	226790621	C	T	-0.8655	0.0336838	-0.0013	0.004
ENSG00000203685	Testis	STUM	1	226740307	G	C	0.864248	0.0873591	-0.0067	0.0059
ENSG00000104915	Adipose_Subcutaneous	STX10	19	13260164	G	T	0.444935	0.0435782	0.0077	0.0104
ENSG00000104915	Cells_Cultured_fibroblasts	STX10	19	13260164	G	T	0.255725	0.045607	0.0077	0.0104
ENSG00000104915	Artery_Aorta	STX10	19	13260164	G	T	0.473311	0.0660504	0.0077	0.0104
ENSG00000104915	Esophagus_Muscularis	STX10	19	13260164	G	T	0.301408	0.0406167	0.0077	0.0104
ENSG00000104915	Thyroid	STX10	19	13260164	G	T	0.373876	0.0442401	0.0077	0.0104
ENSG00000104915	Lung	STX10	19	13260164	G	T	0.277459	0.0492388	0.0077	0.0104
ENSG00000104915	Artery_Tibial	STX10	19	13260164	G	T	0.418841	0.041927	0.0077	0.0104
ENSG00000104915	Breast_Mammary_Tissue	STX10	19	13260164	G	T	0.394513	0.0548932	0.0077	0.0104
ENSG00000104915	Nerve_Tibial	STX10	19	13260164	G	T	0.489844	0.0432766	0.0077	0.0104
ENSG00000104915	Skin_Sun_Exposed_Lower_leg	STX10	19	13260164	G	T	0.44833	0.0358847	0.0077	0.0104
ENSG00000104915	Skin_Not_Sun_Exposed_Suprapubic	STX10	19	13260164	G	T	0.511452	0.0427666	0.0077	0.0104
ENSG00000104915	Cells_Cultured_fibroblasts	STX10	19	13261085	G	C	0.454532	0.0722503	-0.0278	0.0151
ENSG00000104915	Liver	STX10	19	13260164	G	T	0.649634	0.0933491	0.0077	0.0104
ENSG00000104915	Esophagus_Gastroesophageal_Junction	STX10	19	13260164	G	T	0.319562	0.0512413	0.0077	0.0104
ENSG00000104915	Adipose_Subcutaneous	STX10	19	13268873	G	T	0.502649	0.0692974	-0.0278	0.0155
ENSG00000104915	Adipose_Visceral_Omentum	STX10	19	13260164	G	T	0.392775	0.0473282	0.0077	0.0104
ENSG00000117758	Skin_Not_Sun_Exposed_Suprapubic	STX12	1	28119439	C	G	-0.801666	0.105352	-0.0432	0.0671
ENSG00000117758	Skin_Sun_Exposed_Lower_leg	STX12	1	28156566	T	G	-0.837865	0.124108	-0.0265	0.0687
ENSG00000124222	Whole_Blood	STX16	20	57267640	AGGGCCGCCC	A	-0.102257	0.0156044	-0.0057	0.0061
ENSG00000124222	Skin_Sun_Exposed_Lower_leg	STX16	20	57246533	T	TTAA	-0.128428	0.018383	-0.0004	0.0054
ENSG00000136874	Skin_Sun_Exposed_Lower_leg	STX17	9	102792903	T	A	0.188933	0.0245471	0.003	0.0037
ENSG00000136874	Breast_Mammary_Tissue	STX17	9	102742092	CAAGT	C	-0.30558	0.0294835	-0.005	0.0052
ENSG00000136874	Skin_Not_Sun_Exposed_Suprapubic	STX17	9	102679173	T	C	-0.192009	0.0287615	-0.0102	0.004
ENSG00000136874	Testis	STX17	9	102855925	G	T	0.500636	0.0533179	0.008	0.0043
ENSG00000136874	Stomach	STX17	9	102750138	T	C	0.36796	0.0404278	0.0029	0.0037
ENSG00000136874	Lung	STX17	9	102750138	T	C	0.321223	0.0308669	0.0029	0.0037
ENSG00000136874	Esophagus_Muscularis	STX17	9	102792856	C	A	0.150775	0.0215954	0.0033	0.0037
ENSG00000136874	Cells_Cultured_fibroblasts	STX17	9	102806574	G	A	0.300188	0.0227741	0.0033	0.0038
ENSG00000136874	Skin_Not_Sun_Exposed_Suprapubic	STX17	9	102855925	G	T	0.225696	0.028756	0.008	0.0043
ENSG00000136874	Whole_Blood	STX17	9	102701043	G	T	-0.174299	0.0220029	-0.009	0.0041
ENSG00000136874	Liver	STX17	9	102855925	G	T	0.335471	0.0564848	0.008	0.0043
ENSG00000136874	Adrenal_Gland	STX17	9	102741520	GA	G	-0.326728	0.0492878	-0.0044	0.006
ENSG00000136874	Skin_Sun_Exposed_Lower_leg	STX17	9	102701043	G	T	-0.213541	0.0260826	-0.009	0.0041
ENSG00000136874	Colon_Transverse	STX17	9	102758815	CT	C	0.221361	0.0329765	-0.0022	0.0087
ENSG00000136874	Adipose_Subcutaneous	STX17	9	102792903	T	A	0.375462	0.0315428	0.003	0.0037
ENSG00000136874	Pancreas	STX17	9	102800645	A	C	0.482378	0.0465481	0.003	0.0037
ENSG00000136874	Heart_Left_Ventricle	STX17	9	102821369	A	G	0.178058	0.0305316	0.008	0.0037
ENSG00000136874	Spleen	STX17	9	102831015	T	C	0.339173	0.0331307	0.0083	0.0047
ENSG00000136874	Adipose_Visceral_Omentum	STX17	9	102750138	T	C	0.203995	0.0343262	0.0029	0.0037
ENSG00000136874	Heart_Atrial_Appendage	STX17	9	102830208	T	C	0.242347	0.0374031	0.01	0.0044
ENSG00000136874	Artery_Aorta	STX17	9	103007414	T	C	-0.219625	0.0344045	-0.0031	0.0038
ENSG00000136874	Esophagus_Mucosa	STX17	9	102747941	A	G	0.350969	0.0259877	0.0029	0.0037
ENSG00000136874	Small_Intestine_Terminal_Ileum	STX17	9	102790546	C	T	0.336133	0.0492281	0.0031	0.0037
ENSG00000136874	Artery_Tibial	STX17	9	102879379	A	G	0.151422	0.0243021	0.0035	0.0037
ENSG00000136874	Muscle_Skeletal	STX17	9	102779098	A	G	0.144731	0.0212839	0.0078	0.0037
ENSG00000136874	Thyroid	STX17	9	102810305	ACAC	A	0.2223	0.0290283	0.0057	0.0062
ENSG00000168818	Adipose_Subcutaneous	STX18	4	4577212	C	G	0.242827	0.041738	0.0011	0.0041
ENSG00000168818	Nerve_Tibial	STX18	4	4425754	G	A	0.597082	0.0708447	0.0218	0.0101
ENSG00000168818	Testis	STX18	4	4466096	A	C	-0.202282	0.0302732	0.0088	0.0045
ENSG00000168818	Thyroid	STX18	4	4577212	C	G	0.227657	0.0390285	0.0011	0.0041
ENSG00000178750	Esophagus_Muscularis	STX19	3	93820698	G	T	0.527805	0.0651632	0.0037	0.0044
ENSG00000178750	Nerve_Tibial	STX19	3	93800273	A	G	0.719619	0.0641791	0.0041	0.0044
ENSG00000178750	Adipose_Subcutaneous	STX19	3	93559148	G	C	0.388526	0.0630387	0.0047	0.0049
ENSG00000178750	Brain_Substantia_nigra	STX19	3	93671183	A	C	0.786701	0.13076	0.0042	0.0044
ENSG00000178750	Testis	STX19	3	93800273	A	G	0.659254	0.0800199	0.0041	0.0044
ENSG00000178750	Thyroid	STX19	3	93609459	T	C	0.593354	0.0637948	0.0039	0.0046
ENSG00000178750	Esophagus_Gastroesophageal_Junction	STX19	3	93780109	C	G	0.653459	0.0836849	0.0038	0.0044
ENSG00000178750	Brain_Nucleus_accumbens_basal_ganglia	STX19	3	93769932	G	A	0.780594	0.11645	0.0033	0.0044
ENSG00000178750	Colon_Sigmoid	STX19	3	93605126	G	A	0.394011	0.05556	0.0032	0.0045
ENSG00000178750	Adipose_Visceral_Omentum	STX19	3	93812793	T	G	0.542558	0.0683668	0.0041	0.0045
ENSG00000106089	Artery_Tibial	STX1A	7	73136142	A	C	0.234134	0.0249651	0.0002	0.0049
ENSG00000106089	Artery_Aorta	STX1A	7	73136142	A	C	0.204729	0.0305633	0.0002	0.0049
ENSG00000099365	Ovary	STX1B	16	31013144	T	C	2.19603	0.324835	0.029	0.1097
ENSG00000099365	Artery_Tibial	STX1B	16	31017683	G	C	-0.274588	0.0420562	0.006	0.0044
ENSG00000099365	Testis	STX1B	16	31036367	A	G	0.440336	0.0362999	-0.0007	0.0038
ENSG00000099365	Nerve_Tibial	STX1B	16	31044683	G	A	0.400673	0.0291132	-0.0002	0.0038
ENSG00000099365	Esophagus_Mucosa	STX1B	16	31021078	T	C	0.17282	0.0299109	-0.0008	0.0038
ENSG00000099365	Adrenal_Gland	STX1B	16	30829668	T	C	0.311645	0.0471385	-0.0065	0.0038
ENSG00000099365	Adipose_Subcutaneous	STX1B	16	31077409	G	A	0.227109	0.0354956	-0.0036	0.0044
ENSG00000099365	Prostate	STX1B	16	31092075	A	G	0.373152	0.0495228	0.0015	0.0038
ENSG00000099365	Colon_Transverse	STX1B	16	31026427	G	A	0.142661	0.0244079	-0.0006	0.0038
ENSG00000099365	Thyroid	STX1B	16	31044683	G	A	0.513157	0.0317483	-0.0002	0.0038
ENSG00000099365	Artery_Tibial	STX1B	16	31039376	A	G	0.272155	0.0344799	-0.0003	0.0038
ENSG00000099365	Esophagus_Muscularis	STX1B	16	31077335	A	G	0.209556	0.0295486	0.0016	0.0038
ENSG00000099365	Stomach	STX1B	16	31036367	A	G	0.2617	0.0346445	-0.0007	0.0038
ENSG00000099365	Artery_Aorta	STX1B	16	31041137	A	G	0.496251	0.0437817	0.0006	0.0038
ENSG00000099365	Skin_Sun_Exposed_Lower_leg	STX1B	16	31044683	G	A	0.17665	0.0267562	-0.0002	0.0038
ENSG00000099365	Artery_Coronary	STX1B	16	31091209	C	T	0.301197	0.0508139	0.0011	0.0038
ENSG00000099365	Skin_Not_Sun_Exposed_Suprapubic	STX1B	16	31039376	A	G	0.159015	0.0242173	-0.0003	0.0038
ENSG00000099365	Cells_Cultured_fibroblasts	STX1B	16	30941160	T	C	-0.203463	0.0313645	0.0054	0.0045
ENSG00000099365	Pancreas	STX1B	16	31021078	T	C	0.482897	0.0496132	-0.0008	0.0038
ENSG00000099365	Breast_Mammary_Tissue	STX1B	16	31036367	A	G	0.185759	0.0329316	-0.0007	0.0038
ENSG00000111450	Cells_Cultured_fibroblasts	STX2	12	131317179	T	C	0.388945	0.0481893	-0.0104	0.0065
ENSG00000111450	Kidney_Cortex	STX2	12	131272909	G	A	0.802035	0.112306	-0.0049	0.0038
ENSG00000111450	Skin_Not_Sun_Exposed_Suprapubic	STX2	12	131273905	C	T	-0.236904	0.0367106	0.0105	0.0066
ENSG00000111450	Heart_Left_Ventricle	STX2	12	131280130	A	T	0.535868	0.0292294	-0.0046	0.0038
ENSG00000111450	Artery_Aorta	STX2	12	131268403	T	C	-0.31037	0.0545551	0.0083	0.0064
ENSG00000111450	Colon_Transverse	STX2	12	131280130	A	T	0.237205	0.017314	-0.0046	0.0038
ENSG00000111450	Small_Intestine_Terminal_Ileum	STX2	12	131280130	A	T	0.556998	0.0328006	-0.0046	0.0038
ENSG00000111450	Whole_Blood	STX2	12	131280130	A	T	0.664117	0.0234489	-0.0046	0.0038
ENSG00000111450	Nerve_Tibial	STX2	12	131296390	G	T	1.26372	0.0429762	-0.0046	0.0037
ENSG00000111450	Skin_Sun_Exposed_Lower_leg	STX2	12	131291101	T	C	0.606373	0.0289302	-0.0043	0.0037
ENSG00000111450	Pancreas	STX2	12	131277147	A	G	-0.525588	0.0656346	-0.0013	0.004
ENSG00000111450	Artery_Tibial	STX2	12	131283698	A	G	0.243562	0.0219141	-0.0011	0.0039
ENSG00000111450	Muscle_Skeletal	STX2	12	131323639	G	C	-0.649864	0.0488129	0.0102	0.0072
ENSG00000111450	Vagina	STX2	12	131294626	C	T	0.426004	0.0415341	-0.0046	0.0037
ENSG00000111450	Adipose_Subcutaneous	STX2	12	131300095	A	C	0.952276	0.0378431	-0.0035	0.0038
ENSG00000111450	Colon_Sigmoid	STX2	12	131320170	C	T	0.323494	0.0310177	-0.0043	0.0037
ENSG00000111450	Cells_Cultured_fibroblasts	STX2	12	131272819	G	A	-0.246322	0.0273165	0.0011	0.004
ENSG00000111450	Skin_Not_Sun_Exposed_Suprapubic	STX2	12	131280130	A	T	0.558182	0.0199194	-0.0046	0.0038
ENSG00000111450	Breast_Mammary_Tissue	STX2	12	131329778	A	G	-0.189127	0.0298692	0.0063	0.0062
ENSG00000111450	Pituitary	STX2	12	131280130	A	T	0.952799	0.0409026	-0.0046	0.0038
ENSG00000111450	Breast_Mammary_Tissue	STX2	12	131300095	A	C	0.366594	0.0169465	-0.0035	0.0038
ENSG00000111450	Adipose_Visceral_Omentum	STX2	12	131300095	A	C	0.663913	0.0244573	-0.0035	0.0038
ENSG00000111450	Thyroid	STX2	12	131296390	G	T	0.575248	0.0256964	-0.0046	0.0037
ENSG00000111450	Artery_Aorta	STX2	12	131318645	G	A	0.322564	0.0290539	-0.0046	0.0037
ENSG00000111450	Skin_Sun_Exposed_Lower_leg	STX2	12	131313669	A	T	-0.225526	0.0296327	-0.0016	0.0039
ENSG00000111450	Pancreas	STX2	12	131280130	A	T	1.15788	0.0641937	-0.0046	0.0038
ENSG00000111450	Artery_Tibial	STX2	12	131278517	G	A	-0.223784	0.0390008	0.01	0.0066
ENSG00000111450	Minor_Salivary_Gland	STX2	12	131280130	A	T	0.486676	0.0498322	-0.0046	0.0038
ENSG00000111450	Adrenal_Gland	STX2	12	131280130	A	T	0.537927	0.0527806	-0.0046	0.0038
ENSG00000111450	Muscle_Skeletal	STX2	12	131348620	G	A	0.219297	0.0384946	-0.0007	0.0052
ENSG00000111450	Adipose_Subcutaneous	STX2	12	131287011	T	C	0.338949	0.039493	0.0009	0.0039
ENSG00000111450	Esophagus_Gastroesophageal_Junction	STX2	12	131280130	A	T	0.519147	0.0381578	-0.0046	0.0038
ENSG00000111450	Liver	STX2	12	131300095	A	C	0.601686	0.0548464	-0.0035	0.0038
ENSG00000111450	Uterus	STX2	12	131280130	A	T	0.673932	0.0878917	-0.0046	0.0038
ENSG00000111450	Brain_Cerebellar_Hemisphere	STX2	12	131325242	A	G	-0.813735	0.101408	0.0104	0.0063
ENSG00000111450	Spleen	STX2	12	131280130	A	T	0.93314	0.0337566	-0.0046	0.0038
ENSG00000111450	Stomach	STX2	12	131296390	G	T	0.319063	0.0279044	-0.0046	0.0037
ENSG00000111450	Heart_Atrial_Appendage	STX2	12	131292977	T	C	0.523791	0.0424691	-0.0008	0.0039
ENSG00000111450	Testis	STX2	12	131280810	A	G	0.379703	0.0473817	-0.0013	0.0039
ENSG00000111450	Esophagus_Muscularis	STX2	12	131294626	C	T	0.35712	0.0265731	-0.0046	0.0037
ENSG00000111450	Nerve_Tibial	STX2	12	131296314	C	T	-0.539223	0.0439499	-0.0015	0.0039
ENSG00000111450	Brain_Cerebellum	STX2	12	131319296	G	A	-0.737815	0.102381	0.0102	0.0064
ENSG00000111450	Esophagus_Mucosa	STX2	12	131315412	C	T	0.519327	0.0217632	-0.0046	0.0037
ENSG00000111450	Prostate	STX2	12	131318645	G	A	0.327577	0.0311166	-0.0046	0.0037
ENSG00000111450	Artery_Coronary	STX2	12	131318645	G	A	0.586497	0.0534711	-0.0046	0.0037
ENSG00000111450	Lung	STX2	12	131296390	G	T	0.765591	0.0253532	-0.0046	0.0037
ENSG00000111450	Ovary	STX2	12	131318645	G	A	0.770952	0.0602595	-0.0046	0.0037
ENSG00000166900	Nerve_Tibial	STX3	11	59542172	C	T	-0.84519	0.0599085	-0.0045	0.0076
ENSG00000166900	Colon_Sigmoid	STX3	11	59489545	T	TGG	-0.596074	0.0773557	0.0043	0.01
ENSG00000166900	Adipose_Subcutaneous	STX3	11	59522782	C	A	-0.444706	0.0662964	-0.0042	0.0076
ENSG00000166900	Nerve_Tibial	STX3	11	59406860	T	C	0.458377	0.0738206	0.0165	0.0087
ENSG00000166900	Esophagus_Muscularis	STX3	11	59522782	C	A	-0.482243	0.0623512	-0.0042	0.0076
ENSG00000166900	Artery_Aorta	STX3	11	59522782	C	A	-0.613765	0.0788408	-0.0042	0.0076
ENSG00000166900	Artery_Tibial	STX3	11	59522782	C	A	-0.548131	0.0498681	-0.0042	0.0076
ENSG00000166900	Esophagus_Gastroesophageal_Junction	STX3	11	59533416	G	A	-0.548018	0.0738757	-0.0044	0.0076
ENSG00000166900	Muscle_Skeletal	STX3	11	59291932	A	C	0.519077	0.0833923	-0.155	0.0704
ENSG00000103496	Skin_Not_Sun_Exposed_Suprapubic	STX4	16	31010999	G	A	-0.206899	0.0348116	0.0015	0.0065
ENSG00000103496	Testis	STX4	16	31044683	G	A	0.187054	0.0241849	-0.0002	0.0038
ENSG00000103496	Brain_Anterior_cingulate_cortex_BA24	STX4	16	31026427	G	A	-0.304797	0.052297	-0.0006	0.0038
ENSG00000103496	Esophagus_Muscularis	STX4	16	31050023	A	C	0.142078	0.0247958	0.0009	0.0039
ENSG00000103496	Esophagus_Mucosa	STX4	16	31052895	A	G	0.152477	0.0243804	0.0001	0.0038
ENSG00000103496	Cells_Cultured_fibroblasts	STX4	16	31069003	G	C	-0.230956	0.03404	0.0035	0.0044
ENSG00000103496	Brain_Nucleus_accumbens_basal_ganglia	STX4	16	31017554	C	T	0.312239	0.040484	0.0012	0.0038
ENSG00000103496	Colon_Transverse	STX4	16	31096876	C	A	0.218678	0.0301636	0.001	0.0038
ENSG00000103496	Muscle_Skeletal	STX4	16	31066380	A	C	0.198787	0.0255795	0.0006	0.0039
ENSG00000103496	Nerve_Tibial	STX4	16	30914626	C	T	-0.146963	0.0206478	0.0002	0.0039
ENSG00000103496	Brain_Frontal_Cortex_BA9	STX4	16	31004812	C	T	-0.287806	0.0441116	-0.0018	0.0039
ENSG00000103496	Adipose_Subcutaneous	STX4	16	31041137	A	G	0.184697	0.0240927	0.0006	0.0038
ENSG00000103496	Thyroid	STX4	16	31017554	C	T	-0.200898	0.0253737	0.0012	0.0038
ENSG00000103496	Spleen	STX4	16	31017554	C	T	-0.272012	0.0365908	0.0012	0.0038
ENSG00000103496	Cells_EBV-transformed_lymphocytes	STX4	16	31036367	A	G	0.332756	0.0560709	-0.0007	0.0038
ENSG00000103496	Brain_Cerebellum	STX4	16	31021078	T	C	0.267152	0.0438853	-0.0008	0.0038
ENSG00000103496	Brain_Hypothalamus	STX4	16	31039376	A	G	-0.2519	0.0373012	-0.0003	0.0038
ENSG00000162236	Testis	STX5	11	62592199	G	GGAT	0.178173	0.0290267	-0.0001	0.0052
ENSG00000135823	Brain_Amygdala	STX6	1	181011509	G	A	-0.547745	0.0915043	0.0006	0.0039
ENSG00000135823	Brain_Putamen_basal_ganglia	STX6	1	180947608	G	T	-0.494514	0.0529265	0	0.0038
ENSG00000135823	Brain_Cerebellar_Hemisphere	STX6	1	180920533	T	C	0.993956	0.16762	-0.0205	0.0154
ENSG00000135823	Thyroid	STX6	1	180894946	T	A	-0.237801	0.0349917	0.0039	0.0041
ENSG00000135823	Brain_Substantia_nigra	STX6	1	181011509	G	A	-0.562648	0.0744218	0.0006	0.0039
ENSG00000135823	Brain_Cortex	STX6	1	180947608	G	T	-0.270799	0.0450449	0	0.0038
ENSG00000135823	Brain_Caudate_basal_ganglia	STX6	1	180950126	T	C	0.401403	0.0463878	-0.0003	0.0038
ENSG00000135823	Brain_Hippocampus	STX6	1	180963000	GT	G	-0.39654	0.0532132	-0.0092	0.0062
ENSG00000135823	Brain_Hypothalamus	STX6	1	180963000	GT	G	-0.374029	0.0621435	-0.0092	0.0062
ENSG00000135823	Whole_Blood	STX6	1	181017443	A	G	-0.176243	0.0232658	-0.0008	0.0039
ENSG00000135823	Brain_Cerebellum	STX6	1	180920533	T	C	1.12748	0.188502	-0.0205	0.0154
ENSG00000079950	Whole_Blood	STX7	6	132780768	A	G	0.0730803	0.0124644	-0.0102	0.0038
ENSG00000079950	Artery_Tibial	STX7	6	132833938	T	C	-0.204478	0.0343495	0.0028	0.0084
ENSG00000079950	Colon_Sigmoid	STX7	6	132823762	G	GGC	0.235611	0.0352477	-0.0131	0.0053
ENSG00000079950	Adipose_Subcutaneous	STX7	6	132834518	T	C	-0.160652	0.0263693	0.0092	0.0039
ENSG00000079950	Adipose_Subcutaneous	STX7	6	132833422	GT	G	0.264084	0.035025	-0.0086	0.0074
ENSG00000079950	Muscle_Skeletal	STX7	6	132813281	G	C	0.493218	0.0501051	-0.0128	0.0088
ENSG00000079950	Artery_Aorta	STX7	6	132839980	C	T	-0.205833	0.0345876	0.0005	0.0042
ENSG00000079950	Colon_Transverse	STX7	6	132833422	GT	G	0.286664	0.032382	-0.0086	0.0074
ENSG00000079950	Esophagus_Mucosa	STX7	6	132833938	T	C	-0.419736	0.0622641	0.0028	0.0084
ENSG00000079950	Artery_Tibial	STX7	6	132780768	A	G	0.104105	0.0184039	-0.0102	0.0038
ENSG00000079950	Muscle_Skeletal	STX7	6	132778538	C	T	0.250023	0.023565	-0.0095	0.0038
ENSG00000079950	Esophagus_Gastroesophageal_Junction	STX7	6	132820279	CCT	C	-0.157912	0.0253884	0.0112	0.0064
ENSG00000079950	Nerve_Tibial	STX7	6	132833422	GT	G	0.30504	0.0280134	-0.0086	0.0074
ENSG00000079950	Esophagus_Mucosa	STX7	6	132833422	GT	G	0.313403	0.0357216	-0.0086	0.0074
ENSG00000079950	Adipose_Visceral_Omentum	STX7	6	132833422	GT	G	0.200377	0.0357527	-0.0086	0.0074
ENSG00000079950	Esophagus_Muscularis	STX7	6	132833422	GT	G	0.176815	0.0273717	-0.0086	0.0074
ENSG00000079950	Heart_Left_Ventricle	STX7	6	132834518	T	C	-0.213553	0.0233979	0.0092	0.0039
ENSG00000079950	Cells_Cultured_fibroblasts	STX7	6	132833422	GT	G	0.398823	0.0295168	-0.0086	0.0074
ENSG00000079950	Heart_Atrial_Appendage	STX7	6	132820279	CCT	C	-0.288482	0.0298953	0.0112	0.0064
ENSG00000079950	Lung	STX7	6	132833422	GT	G	0.214714	0.0337837	-0.0086	0.0074
ENSG00000079950	Adipose_Visceral_Omentum	STX7	6	132820279	CCT	C	-0.167212	0.0267588	0.0112	0.0064
ENSG00000079950	Adrenal_Gland	STX7	6	132836237	G	A	0.318285	0.0523834	-0.0066	0.005
ENSG00000079950	Liver	STX7	6	132836237	G	A	0.431083	0.0684262	-0.0066	0.005
ENSG00000079950	Breast_Mammary_Tissue	STX7	6	132773556	C	T	0.134327	0.0239681	-0.0096	0.0038
ENSG00000170310	Testis	STX8	17	9153861	C	G	0.175081	0.026663	0.0064	0.0038
ENSG00000170310	Artery_Aorta	STX8	17	9337245	C	G	0.271371	0.0316934	0.003	0.0043
ENSG00000170310	Cells_Cultured_fibroblasts	STX8	17	9474805	G	C	0.2339	0.0284275	-0.0205	0.0164
ENSG00000170310	Cells_Cultured_fibroblasts	STX8	17	9337245	C	G	0.299719	0.0285005	0.003	0.0043
ENSG00000170310	Esophagus_Mucosa	STX8	17	9341204	T	C	0.400818	0.035523	0.0031	0.0044
ENSG00000170310	Artery_Tibial	STX8	17	9341204	T	C	0.288037	0.024237	0.0031	0.0044
ENSG00000170310	Spleen	STX8	17	9290784	C	T	0.312047	0.0524168	-0.0049	0.0044
ENSG00000170310	Thyroid	STX8	17	9341204	T	C	0.344194	0.0284182	0.0031	0.0044
ENSG00000170310	Heart_Left_Ventricle	STX8	17	9337245	C	G	0.232828	0.0332605	0.003	0.0043
ENSG00000170310	Skin_Not_Sun_Exposed_Suprapubic	STX8	17	9341204	T	C	0.384485	0.0351969	0.0031	0.0044
ENSG00000170310	Whole_Blood	STX8	17	9479154	T	C	-0.563495	0.0856778	0.011	0.0446
ENSG00000170310	Esophagus_Gastroesophageal_Junction	STX8	17	9341204	T	C	0.253655	0.0430847	0.0031	0.0044
ENSG00000170310	Spleen	STX8	17	9341204	T	C	0.438312	0.0601076	0.0031	0.0044
ENSG00000170310	Artery_Coronary	STX8	17	9343771	A	G	0.288654	0.0423714	0.0029	0.0044
ENSG00000170310	Pituitary	STX8	17	9334409	A	G	0.396355	0.0545842	0.0039	0.0044
ENSG00000170310	Breast_Mammary_Tissue	STX8	17	9334409	A	G	0.273486	0.0287774	0.0039	0.0044
ENSG00000170310	Stomach	STX8	17	9336370	A	G	0.294701	0.0434642	0.003	0.0043
ENSG00000170310	Adipose_Visceral_Omentum	STX8	17	9336370	A	G	0.325297	0.0346095	0.003	0.0043
ENSG00000170310	Cells_Cultured_fibroblasts	STX8	17	9290784	C	T	0.167822	0.0271395	-0.0049	0.0044
ENSG00000170310	Whole_Blood	STX8	17	9397105	T	A	-0.174379	0.0246676	0.0004	0.0049
ENSG00000170310	Muscle_Skeletal	STX8	17	9343771	A	G	0.191965	0.0240901	0.0029	0.0044
ENSG00000170310	Colon_Transverse	STX8	17	9334028	A	G	0.247761	0.033059	0.0039	0.0044
ENSG00000170310	Testis	STX8	17	9327820	G	A	0.328872	0.0323906	0.0009	0.0045
ENSG00000170310	Adipose_Subcutaneous	STX8	17	9334409	A	G	0.378105	0.0339086	0.0039	0.0044
ENSG00000170310	Whole_Blood	STX8	17	9337757	G	A	0.197065	0.0215228	0.0036	0.0044
ENSG00000170310	Nerve_Tibial	STX8	17	9343771	A	G	0.27529	0.0307749	0.0029	0.0044
ENSG00000170310	Skin_Sun_Exposed_Lower_leg	STX8	17	9334409	A	G	0.500897	0.0363801	0.0039	0.0044
ENSG00000170310	Adrenal_Gland	STX8	17	9328596	A	G	0.453752	0.0576167	0.0021	0.0044
ENSG00000170310	Pancreas	STX8	17	9341204	T	C	0.401305	0.0488087	0.0031	0.0044
ENSG00000170310	Esophagus_Muscularis	STX8	17	9334028	A	G	0.256643	0.0280799	0.0039	0.0044
ENSG00000170310	Lung	STX8	17	9334409	A	G	0.266718	0.0336025	0.0039	0.0044
ENSG00000170310	Heart_Atrial_Appendage	STX8	17	9334409	A	G	0.396449	0.0420778	0.0039	0.0044
ENSG00000136854	Nerve_Tibial	STXBP1	9	130363183	A	G	1.05973	0.170506	0.0045	0.0059
ENSG00000136854	Nerve_Tibial	STXBP1	9	130364184	G	A	-1.18973	0.17046	0.0038	0.0059
ENSG00000076944	Whole_Blood	STXBP2	19	7714207	C	T	0.126096	0.016835	-0.0011	0.0039
ENSG00000076944	Cells_EBV-transformed_lymphocytes	STXBP2	19	7702575	A	G	-0.475696	0.0589788	0.0046	0.0038
ENSG00000076944	Cells_Cultured_fibroblasts	STXBP2	19	7702575	A	G	-0.475899	0.0281535	0.0046	0.0038
ENSG00000076944	Skin_Not_Sun_Exposed_Suprapubic	STXBP2	19	7710477	CAGGGAGT	C	-0.176942	0.0178541	0.0028	0.0141
ENSG00000076944	Whole_Blood	STXBP2	19	7708058	T	C	0.288702	0.0496505	0.0031	0.0152
ENSG00000076944	Esophagus_Mucosa	STXBP2	19	7712277	G	A	-0.139182	0.0218603	-0.0013	0.0039
ENSG00000076944	Skin_Sun_Exposed_Lower_leg	STXBP2	19	7714207	C	T	-0.0997066	0.0172568	-0.0011	0.0039
ENSG00000076944	Thyroid	STXBP2	19	7703605	T	C	-0.186019	0.0214706	0.0055	0.0038
ENSG00000076944	Testis	STXBP2	19	7701748	C	T	-0.239796	0.0411792	0.0045	0.0038
ENSG00000116266	Skin_Not_Sun_Exposed_Suprapubic	STXBP3	1	109356216	C	T	-0.13139	0.0226617	0.004	0.0037
ENSG00000116266	Colon_Transverse	STXBP3	1	109328836	G	A	-0.208212	0.0261367	-0.0046	0.0043
ENSG00000116266	Skin_Sun_Exposed_Lower_leg	STXBP3	1	109277982	C	G	-0.180761	0.0233178	0.0048	0.0038
ENSG00000116266	Nerve_Tibial	STXBP3	1	109305144	AAAC	A	0.167001	0.0279912	0.0115	0.0162
ENSG00000116266	Esophagus_Mucosa	STXBP3	1	109325549	G	T	-0.29751	0.0295563	-0.0042	0.0043
ENSG00000116266	Cells_Cultured_fibroblasts	STXBP3	1	109264069	T	C	0.202128	0.0215835	0.0013	0.0038
ENSG00000166263	Brain_Putamen_basal_ganglia	STXBP4	17	53222874	A	G	-0.341798	0.0545218	-0.004	0.0041
ENSG00000166263	Heart_Atrial_Appendage	STXBP4	17	53047137	A	G	-0.345923	0.0492004	-0.0031	0.0041
ENSG00000166263	Skin_Not_Sun_Exposed_Suprapubic	STXBP4	17	53058676	G	A	-0.239367	0.037746	-0.0033	0.0041
ENSG00000166263	Esophagus_Gastroesophageal_Junction	STXBP4	17	53052002	C	T	0.363331	0.0452723	0.0051	0.0038
ENSG00000166263	Esophagus_Muscularis	STXBP4	17	53046176	T	G	-0.657296	0.105201	0.0098	0.0128
ENSG00000166263	Pituitary	STXBP4	17	53075427	G	A	0.373903	0.0517847	0.0032	0.004
ENSG00000166263	Thyroid	STXBP4	17	53057764	T	A	-0.323464	0.0325655	-0.0052	0.0049
ENSG00000166263	Brain_Caudate_basal_ganglia	STXBP4	17	53291267	C	G	0.286334	0.046158	0.0055	0.0043
ENSG00000166263	Skin_Sun_Exposed_Lower_leg	STXBP4	17	53055703	TATATGTACTATGTA	T	-0.377693	0.0338939	0.0042	0.0156
ENSG00000166263	Small_Intestine_Terminal_Ileum	STXBP4	17	53029876	C	T	0.338741	0.0517401	-0.0012	0.0043
ENSG00000166263	Colon_Transverse	STXBP4	17	53052002	C	T	0.15699	0.0265439	0.0051	0.0038
ENSG00000166263	Artery_Tibial	STXBP4	17	53059082	C	T	0.22864	0.030051	0.0026	0.0044
ENSG00000166263	Brain_Cerebellar_Hemisphere	STXBP4	17	53044084	T	G	0.494525	0.0777192	-0.0054	0.0045
ENSG00000166263	Colon_Sigmoid	STXBP4	17	53052002	C	T	0.225288	0.037641	0.0051	0.0038
ENSG00000166263	Skin_Sun_Exposed_Lower_leg	STXBP4	17	53045243	A	G	0.170004	0.0298396	-0.0027	0.0037
ENSG00000166263	Adipose_Subcutaneous	STXBP4	17	53076986	A	G	0.336815	0.0290657	0.0046	0.0041
ENSG00000166263	Esophagus_Mucosa	STXBP4	17	53045325	A	G	0.309009	0.0360743	-0.0024	0.0042
ENSG00000166263	Nerve_Tibial	STXBP4	17	53046176	T	G	-0.465565	0.0793616	0.0098	0.0128
ENSG00000166263	Adrenal_Gland	STXBP4	17	53022601	G	C	0.38335	0.0619277	-0.0021	0.0041
ENSG00000166263	Cells_Cultured_fibroblasts	STXBP4	17	53205761	A	AT	-0.599553	0.0402699	-0.0106	0.0056
ENSG00000166263	Breast_Mammary_Tissue	STXBP4	17	53058676	G	A	-0.341391	0.0409303	-0.0033	0.0041
ENSG00000166263	Lung	STXBP4	17	53057764	T	A	-0.385889	0.0274664	-0.0052	0.0049
ENSG00000166263	Ovary	STXBP4	17	53047137	A	G	-0.511923	0.0783586	-0.0031	0.0041
ENSG00000166263	Nerve_Tibial	STXBP4	17	53055703	TATATGTACTATGTA	T	-0.478208	0.0258649	0.0042	0.0156
ENSG00000166263	Liver	STXBP4	17	53045243	A	G	0.472095	0.066939	-0.0027	0.0037
ENSG00000166263	Esophagus_Muscularis	STXBP4	17	52985351	C	G	-0.302452	0.0396049	-0.0011	0.0042
ENSG00000166263	Thyroid	STXBP4	17	53006043	C	T	0.343785	0.0481122	-0.0031	0.0041
ENSG00000166263	Whole_Blood	STXBP4	17	53045325	A	G	0.366744	0.0355555	-0.0024	0.0042
ENSG00000166263	Adipose_Visceral_Omentum	STXBP4	17	53057764	T	A	-0.460699	0.0336225	-0.0052	0.0049
ENSG00000166263	Esophagus_Mucosa	STXBP4	17	53205761	A	AT	-0.211249	0.0357694	-0.0106	0.0056
ENSG00000166263	Brain_Cerebellum	STXBP4	17	53046176	T	G	-1.06507	0.166133	0.0098	0.0128
ENSG00000166263	Heart_Left_Ventricle	STXBP4	17	53055703	TATATGTACTATGTA	T	-0.38726	0.0556497	0.0042	0.0156
ENSG00000166263	Artery_Aorta	STXBP4	17	53157394	T	C	0.230187	0.0351666	-0.0046	0.0036
ENSG00000166263	Artery_Tibial	STXBP4	17	53058676	G	A	-0.59495	0.030294	-0.0033	0.0041
ENSG00000166263	Muscle_Skeletal	STXBP4	17	53046209	T	C	0.289104	0.0375105	-0.0026	0.0042
ENSG00000166263	Artery_Aorta	STXBP4	17	53052002	C	T	0.405284	0.0360258	0.0051	0.0038
ENSG00000166263	Artery_Coronary	STXBP4	17	53052002	C	T	0.386491	0.0552083	0.0051	0.0038
ENSG00000164506	Brain_Cortex	STXBP5	6	147566285	T	C	-0.197091	0.0332779	0.0069	0.0037
ENSG00000164506	Adrenal_Gland	STXBP5	6	147219298	A	C	-0.858899	0.0819735	-0.0007	0.0052
ENSG00000164506	Colon_Transverse	STXBP5	6	146597813	G	T	-0.173292	0.0306588	-0.0028	0.0051
ENSG00000145087	Adrenal_Gland	STXBP5L	3	120722828	T	C	-0.644012	0.0640647	-0.0029	0.0043
ENSG00000168952	Pancreas	STXBP6	14	25285484	T	TG	-0.272743	0.0447241	-0.0066	0.0058
ENSG00000168952	Esophagus_Muscularis	STXBP6	14	25432014	A	G	-0.272809	0.0284921	-0.0054	0.005
ENSG00000168952	Esophagus_Mucosa	STXBP6	14	25551351	G	T	-0.221892	0.0271332	-0.0009	0.004
ENSG00000168952	Colon_Transverse	STXBP6	14	25541509	T	C	-0.352716	0.0535598	0.001	0.0037
ENSG00000168952	Brain_Nucleus_accumbens_basal_ganglia	STXBP6	14	25456477	G	GTT	-0.422472	0.0603459	-0.0032	0.0056
ENSG00000168952	Pancreas	STXBP6	14	25521776	G	A	-0.511474	0.0629732	0.0054	0.0059
ENSG00000168952	Heart_Left_Ventricle	STXBP6	14	25559140	A	G	-0.731503	0.0928946	-0.0076	0.0094
ENSG00000168952	Esophagus_Mucosa	STXBP6	14	25414148	T	C	-0.190704	0.0262744	0.004	0.0039
ENSG00000168952	Esophagus_Muscularis	STXBP6	14	25406918	G	A	-0.140614	0.0248083	0.0016	0.0039
ENSG00000168952	Cells_Cultured_fibroblasts	STXBP6	14	25519379	C	G	0.236589	0.0395111	0.0044	0.0059
ENSG00000168952	Thyroid	STXBP6	14	25416435	TCA	T	-0.436652	0.0342937	0.0048	0.0072
ENSG00000168952	Brain_Cortex	STXBP6	14	25414148	T	C	-0.291455	0.0391012	0.004	0.0039
ENSG00000168952	Heart_Atrial_Appendage	STXBP6	14	25576808	GA	G	-0.98121	0.0946734	-0.0003	0.0116
ENSG00000168952	Esophagus_Muscularis	STXBP6	14	25278656	G	T	-0.263564	0.0304391	-0.004	0.0046
ENSG00000168952	Brain_Nucleus_accumbens_basal_ganglia	STXBP6	14	25414148	T	C	-0.353004	0.0559129	0.004	0.0039
ENSG00000168952	Adipose_Subcutaneous	STXBP6	14	25519379	C	G	0.285114	0.0429424	0.0044	0.0059
ENSG00000168952	Thyroid	STXBP6	14	25563439	T	A	-0.27384	0.0452721	0.0041	0.0056
ENSG00000168952	Cells_Cultured_fibroblasts	STXBP6	14	25580659	T	G	-1.06892	0.0355145	-0.0056	0.0048
ENSG00000168952	Minor_Salivary_Gland	STXBP6	14	25414148	T	C	-0.492748	0.072824	0.004	0.0039
ENSG00000168952	Skin_Sun_Exposed_Lower_leg	STXBP6	14	25510841	GAC	G	-0.229749	0.0236796	0.0025	0.0061
ENSG00000168952	Skin_Not_Sun_Exposed_Suprapubic	STXBP6	14	25510841	GAC	G	-0.231696	0.022681	0.0025	0.0061
ENSG00000168952	Ovary	STXBP6	14	25794616	T	A	0.601591	0.0702388	-0.0008	0.0038
ENSG00000168952	Liver	STXBP6	14	25281213	A	T	0.85564	0.121528	-0.0065	0.0065
ENSG00000168952	Brain_Cortex	STXBP6	14	25456477	G	GTT	-0.336152	0.0422301	-0.0032	0.0056
ENSG00000168952	Stomach	STXBP6	14	25488241	T	C	-0.262743	0.0458837	-0.0039	0.0038
ENSG00000168952	Colon_Sigmoid	STXBP6	14	25551351	G	T	-0.451849	0.0485585	-0.0009	0.004
ENSG00000060140	Minor_Salivary_Gland	STYK1	12	10798326	G	A	1.32457	0.189863	0.1317	0.1079
ENSG00000060140	Lung	STYK1	12	10768446	G	A	0.244847	0.0419923	0.0004	0.0037
ENSG00000060140	Small_Intestine_Terminal_Ileum	STYK1	12	9884404	G	C	-1.05398	0.155658	0.0111	0.1561
ENSG00000060140	Skin_Not_Sun_Exposed_Suprapubic	STYK1	12	10768446	G	A	0.220863	0.0381618	0.0004	0.0037
ENSG00000060140	Skin_Sun_Exposed_Lower_leg	STYK1	12	10769690	A	G	0.31682	0.0370586	0.0001	0.0037
ENSG00000198252	Adipose_Visceral_Omentum	STYX	14	53286093	G	A	0.308405	0.0503637	-0.0036	0.0063
ENSG00000198252	Esophagus_Mucosa	STYX	14	53234514	G	C	0.424743	0.0392445	0.0038	0.0037
ENSG00000198252	Esophagus_Gastroesophageal_Junction	STYX	14	53265785	T	A	0.227445	0.0250613	0.0033	0.0037
ENSG00000198252	Colon_Sigmoid	STYX	14	53211214	C	T	-0.25081	0.0310552	-0.0032	0.0036
ENSG00000198252	Pancreas	STYX	14	53256882	C	T	0.353206	0.0580262	-0.0024	0.006
ENSG00000198252	Testis	STYX	14	53254224	A	G	-0.328426	0.0395185	0.005	0.0038
ENSG00000198252	Muscle_Skeletal	STYX	14	53265071	G	A	0.152994	0.0205416	0.0034	0.0038
ENSG00000198252	Lung	STYX	14	53197711	G	A	-0.181769	0.0280717	-0.0025	0.0037
ENSG00000198252	Artery_Tibial	STYX	14	53237221	A	G	0.298326	0.0208332	0.0034	0.0037
ENSG00000198252	Brain_Cerebellar_Hemisphere	STYX	14	53199195	A	G	-0.323944	0.0552852	-0.0033	0.0037
ENSG00000198252	Breast_Mammary_Tissue	STYX	14	53249402	GAAAT	G	0.192242	0.0266354	0.009	0.0052
ENSG00000198252	Colon_Transverse	STYX	14	53199195	A	G	-0.183562	0.0298077	-0.0033	0.0037
ENSG00000198252	Brain_Hippocampus	STYX	14	53237221	A	G	0.257108	0.0429924	0.0034	0.0037
ENSG00000198252	Heart_Atrial_Appendage	STYX	14	53211214	C	T	-0.196543	0.0343046	-0.0032	0.0036
ENSG00000198252	Artery_Aorta	STYX	14	53217165	A	G	0.39591	0.0354447	0.0036	0.0037
ENSG00000198252	Cells_Cultured_fibroblasts	STYX	14	53223494	C	T	0.530557	0.0309747	0.0032	0.0037
ENSG00000198252	Brain_Nucleus_accumbens_basal_ganglia	STYX	14	53234514	G	C	0.291002	0.0480428	0.0038	0.0037
ENSG00000198252	Thyroid	STYX	14	53259666	T	C	0.2493	0.0282604	0.0042	0.0038
ENSG00000198252	Cells_Cultured_fibroblasts	STYX	14	53205841	T	C	0.25437	0.032174	-0.0053	0.0039
ENSG00000198252	Muscle_Skeletal	STYX	14	53217337	G	A	0.294418	0.0346943	-0.0024	0.006
ENSG00000198252	Skin_Not_Sun_Exposed_Suprapubic	STYX	14	53274370	A	G	0.136577	0.0225257	0.0029	0.0037
ENSG00000198252	Nerve_Tibial	STYX	14	53265071	G	A	0.221194	0.0249004	0.0034	0.0038
ENSG00000198252	Adipose_Subcutaneous	STYX	14	53211214	C	T	-0.259763	0.0218276	-0.0032	0.0036
ENSG00000198252	Esophagus_Muscularis	STYX	14	53249402	GAAAT	G	0.319234	0.0300724	0.009	0.0052
ENSG00000127952	Stomach	STYXL1	7	75635405	A	G	0.943672	0.0537835	0.0012	0.0065
ENSG00000127952	Thyroid	STYXL1	7	75722833	C	CGTG	0.67516	0.0886784	0.0078	0.0054
ENSG00000127952	Artery_Coronary	STYXL1	7	75685047	C	A	-0.394814	0.0482295	-0.0026	0.0043
ENSG00000127952	Spleen	STYXL1	7	75601867	A	G	0.722428	0.0769047	0.0018	0.0066
ENSG00000127952	Muscle_Skeletal	STYXL1	7	75635405	A	G	0.890842	0.0492532	0.0012	0.0065
ENSG00000127952	Small_Intestine_Terminal_Ileum	STYXL1	7	75843603	T	C	0.710842	0.0925325	0.0036	0.0065
ENSG00000127952	Spleen	STYXL1	7	75770123	T	C	-0.359449	0.0481895	-0.0036	0.0048
ENSG00000127952	Nerve_Tibial	STYXL1	7	75635405	A	G	0.831311	0.0367908	0.0012	0.0065
ENSG00000127952	Breast_Mammary_Tissue	STYXL1	7	75635405	A	G	0.849772	0.0544777	0.0012	0.0065
ENSG00000127952	Cells_EBV-transformed_lymphocytes	STYXL1	7	75805689	A	C	0.929957	0.14276	0.0048	0.0065
ENSG00000127952	Brain_Caudate_basal_ganglia	STYXL1	7	75625968	G	T	0.78503	0.10616	0.0012	0.0066
ENSG00000127952	Muscle_Skeletal	STYXL1	7	75602372	T	C	0.631293	0.0925657	-0.0536	0.0584
ENSG00000127952	Colon_Sigmoid	STYXL1	7	75635405	A	G	1.09268	0.0511569	0.0012	0.0065
ENSG00000127952	Artery_Coronary	STYXL1	7	75635405	A	G	1.14527	0.0839073	0.0012	0.0065
ENSG00000127952	Small_Intestine_Terminal_Ileum	STYXL1	7	75836382	T	A	-0.410831	0.0605735	-0.0044	0.0049
ENSG00000127952	Nerve_Tibial	STYXL1	7	75794683	T	C	0.486042	0.0861254	-0.0219	0.0216
ENSG00000127952	Nerve_Tibial	STYXL1	7	75628101	T	C	0.319523	0.0213162	0.0022	0.0041
ENSG00000127952	Brain_Frontal_Cortex_BA9	STYXL1	7	75733279	G	T	-0.508403	0.0640045	-0.0028	0.0052
ENSG00000127952	Whole_Blood	STYXL1	7	75635405	A	G	0.874843	0.0333508	0.0012	0.0065
ENSG00000127952	Whole_Blood	STYXL1	7	75681094	A	G	0.480168	0.0591976	0.0014	0.0041
ENSG00000127952	Thyroid	STYXL1	7	75635405	A	G	1.03533	0.0429406	0.0012	0.0065
ENSG00000127952	Breast_Mammary_Tissue	STYXL1	7	75630274	C	T	0.303772	0.0329217	0.0035	0.0043
ENSG00000127952	Cells_Cultured_fibroblasts	STYXL1	7	75628101	T	C	0.275412	0.0219058	0.0022	0.0041
ENSG00000127952	Skin_Sun_Exposed_Lower_leg	STYXL1	7	75668172	A	G	0.279141	0.0221063	0.001	0.0042
ENSG00000127952	Adipose_Visceral_Omentum	STYXL1	7	75763484	G	A	-0.407562	0.03073	0	0.0041
ENSG00000127952	Brain_Nucleus_accumbens_basal_ganglia	STYXL1	7	75725716	A	G	0.925157	0.104669	0.0033	0.0065
ENSG00000127952	Adrenal_Gland	STYXL1	7	75635405	A	G	0.99094	0.0699867	0.0012	0.0065
ENSG00000127952	Brain_Cortex	STYXL1	7	75793405	C	T	-0.569412	0.0688001	-0.0052	0.0052
ENSG00000127952	Vagina	STYXL1	7	75623893	A	G	0.743105	0.0811244	0.0014	0.0065
ENSG00000127952	Testis	STYXL1	7	75696420	G	A	-0.239815	0.0288295	-0.003	0.0041
ENSG00000127952	Cells_Cultured_fibroblasts	STYXL1	7	75730219	G	T	-0.541638	0.0854537	-0.0488	0.0874
ENSG00000127952	Brain_Cortex	STYXL1	7	75614557	A	G	1.19235	0.108509	0.0004	0.0066
ENSG00000127952	Pituitary	STYXL1	7	75628101	T	C	0.463525	0.0535859	0.0022	0.0041
ENSG00000127952	Brain_Anterior_cingulate_cortex_BA24	STYXL1	7	75625968	G	T	1.30699	0.154782	0.0012	0.0066
ENSG00000127952	Ovary	STYXL1	7	75635405	A	G	0.88055	0.0773452	0.0012	0.0065
ENSG00000127952	Brain_Hippocampus	STYXL1	7	75625968	G	T	1.28293	0.122161	0.0012	0.0066
ENSG00000127952	Prostate	STYXL1	7	75770123	T	C	-0.289249	0.0469382	-0.0036	0.0048
ENSG00000127952	Prostate	STYXL1	7	75635405	A	G	0.464896	0.0681213	0.0012	0.0065
ENSG00000127952	Pituitary	STYXL1	7	75623893	A	G	1.19672	0.0841412	0.0014	0.0065
ENSG00000127952	Colon_Transverse	STYXL1	7	75622281	C	T	0.284287	0.0228918	0.0036	0.0043
ENSG00000127952	Heart_Left_Ventricle	STYXL1	7	75748660	C	T	-0.287856	0.0355169	0.0001	0.004
ENSG00000127952	Nerve_Tibial	STYXL1	7	75672406	T	A	0.402328	0.0593981	-0.0659	0.0611
ENSG00000127952	Colon_Sigmoid	STYXL1	7	75714883	C	T	-0.428106	0.0306201	-0.0001	0.004
ENSG00000127952	Esophagus_Gastroesophageal_Junction	STYXL1	7	75685047	C	A	-0.416611	0.0385756	-0.0026	0.0043
ENSG00000127952	Lung	STYXL1	7	75714883	C	T	-0.197218	0.0238937	-0.0001	0.004
ENSG00000127952	Testis	STYXL1	7	75635405	A	G	0.711823	0.050391	0.0012	0.0065
ENSG00000127952	Brain_Frontal_Cortex_BA9	STYXL1	7	75623893	A	G	0.649423	0.109444	0.0014	0.0065
ENSG00000127952	Brain_Hypothalamus	STYXL1	7	75677065	A	C	1.33443	0.160045	-0.0027	0.0042
ENSG00000127952	Skin_Not_Sun_Exposed_Suprapubic	STYXL1	7	75714883	C	T	-0.262941	0.0237635	-0.0001	0.004
ENSG00000127952	Artery_Aorta	STYXL1	7	75635405	A	G	1.19851	0.0524879	0.0012	0.0065
ENSG00000127952	Stomach	STYXL1	7	75732923	C	T	-0.251647	0.0304689	-0.0035	0.0047
ENSG00000127952	Cells_Cultured_fibroblasts	STYXL1	7	75635405	A	G	1.00791	0.0368285	0.0012	0.0065
ENSG00000127952	Brain_Cerebellar_Hemisphere	STYXL1	7	75685047	C	A	-0.750435	0.0733662	-0.0026	0.0043
ENSG00000127952	Artery_Aorta	STYXL1	7	75676987	A	G	0.433142	0.0311228	0.0016	0.0041
ENSG00000127952	Adipose_Subcutaneous	STYXL1	7	75676987	A	G	0.417151	0.0239257	0.0016	0.0041
ENSG00000127952	Adipose_Subcutaneous	STYXL1	7	75649821	C	G	1.03851	0.0414428	0.0012	0.0065
ENSG00000127952	Esophagus_Gastroesophageal_Junction	STYXL1	7	75635405	A	G	1.22	0.0577251	0.0012	0.0065
ENSG00000127952	Artery_Tibial	STYXL1	7	75672406	T	A	0.548517	0.0647293	-0.0659	0.0611
ENSG00000127952	Esophagus_Muscularis	STYXL1	7	75514081	A	C	0.507948	0.0750656	-0.0015	0.0126
ENSG00000127952	Brain_Putamen_basal_ganglia	STYXL1	7	75623893	A	G	1.03022	0.121981	0.0014	0.0065
ENSG00000127952	Minor_Salivary_Gland	STYXL1	7	75685047	C	A	-0.447471	0.0660059	-0.0026	0.0043
ENSG00000127952	Pancreas	STYXL1	7	75679099	G	A	0.932616	0.0782678	0.0015	0.0065
ENSG00000127952	Colon_Transverse	STYXL1	7	75635405	A	G	0.818606	0.0403457	0.0012	0.0065
ENSG00000127952	Esophagus_Mucosa	STYXL1	7	75681094	A	G	0.458705	0.0241264	0.0014	0.0041
ENSG00000127952	Esophagus_Muscularis	STYXL1	7	75635405	A	G	1.23009	0.0462703	0.0012	0.0065
ENSG00000127952	Esophagus_Muscularis	STYXL1	7	75714883	C	T	-0.379218	0.0276994	-0.0001	0.004
ENSG00000127952	Adrenal_Gland	STYXL1	7	75664921	G	C	0.283476	0.0400296	0.0033	0.0046
ENSG00000127952	Artery_Tibial	STYXL1	7	75649821	C	G	1.53118	0.0769961	0.0012	0.0065
ENSG00000127952	Brain_Cerebellum	STYXL1	7	75805689	A	C	0.675037	0.108694	0.0048	0.0065
ENSG00000127952	Heart_Atrial_Appendage	STYXL1	7	75635405	A	G	1.16582	0.0569239	0.0012	0.0065
ENSG00000127952	Esophagus_Gastroesophageal_Junction	STYXL1	7	75672406	T	A	0.686831	0.103361	-0.0659	0.0611
ENSG00000127952	Skin_Not_Sun_Exposed_Suprapubic	STYXL1	7	75649821	C	G	0.85794	0.0365919	0.0012	0.0065
ENSG00000127952	Artery_Tibial	STYXL1	7	75676987	A	G	0.823556	0.0800225	0.0016	0.0041
ENSG00000127952	Uterus	STYXL1	7	75635405	A	G	1.03376	0.119271	0.0012	0.0065
ENSG00000127952	Brain_Cerebellum	STYXL1	7	75685047	C	A	-0.71053	0.0630994	-0.0026	0.0043
ENSG00000127952	Brain_Cerebellar_Hemisphere	STYXL1	7	75623893	A	G	0.756214	0.121166	0.0014	0.0065
ENSG00000127952	Adipose_Visceral_Omentum	STYXL1	7	75635405	A	G	1.29969	0.0525233	0.0012	0.0065
ENSG00000127952	Lung	STYXL1	7	75635405	A	G	1.2437	0.0829994	0.0012	0.0065
ENSG00000127952	Brain_Hypothalamus	STYXL1	7	75793405	C	T	-0.375155	0.0638852	-0.0052	0.0052
ENSG00000127952	Adipose_Subcutaneous	STYXL1	7	75672406	T	A	0.561663	0.0677135	-0.0659	0.0611
ENSG00000127952	Esophagus_Mucosa	STYXL1	7	75635405	A	G	1.10895	0.0413937	0.0012	0.0065
ENSG00000127952	Skin_Sun_Exposed_Lower_leg	STYXL1	7	75649821	C	G	0.818703	0.0400459	0.0012	0.0065
ENSG00000127952	Heart_Atrial_Appendage	STYXL1	7	75685047	C	A	-0.378143	0.0367372	-0.0026	0.0043
ENSG00000127952	Heart_Left_Ventricle	STYXL1	7	75649821	C	G	1.12227	0.0600887	0.0012	0.0065
ENSG00000127952	Adipose_Subcutaneous	STYXL1	7	75794683	T	C	0.570208	0.0968564	-0.0219	0.0216
ENSG00000198842	Brain_Anterior_cingulate_cortex_BA24	STYXL2	1	166103691	T	C	1.66489	0.255175	0.0192	0.0271
ENSG00000198842	Lung	STYXL2	1	167076611	G	A	-0.547374	0.0623382	0.0076	0.0045
ENSG00000198842	Artery_Aorta	STYXL2	1	167065025	A	G	0.277259	0.033704	-0.0001	0.0039
ENSG00000136143	Brain_Cerebellum	SUCLA2	13	48501250	C	T	-0.221054	0.0321244	-0.0061	0.0043
ENSG00000136143	Artery_Aorta	SUCLA2	13	48504568	T	C	0.230727	0.0342232	0.0095	0.0051
ENSG00000136143	Esophagus_Muscularis	SUCLA2	13	48502068	A	G	0.151818	0.0196948	0.0056	0.0043
ENSG00000136143	Heart_Atrial_Appendage	SUCLA2	13	48518620	T	C	-0.119518	0.016938	-0.0113	0.004
ENSG00000136143	Pituitary	SUCLA2	13	48502068	A	G	0.245982	0.0395371	0.0056	0.0043
ENSG00000136143	Nerve_Tibial	SUCLA2	13	48588158	G	A	-0.17432	0.0229885	-0.0078	0.0046
ENSG00000136143	Adrenal_Gland	SUCLA2	13	48537334	A	G	-0.193151	0.0333253	-0.0109	0.004
ENSG00000136143	Brain_Caudate_basal_ganglia	SUCLA2	13	48538775	G	A	0.355316	0.0540262	0.0204	0.0083
ENSG00000136143	Esophagus_Gastroesophageal_Junction	SUCLA2	13	48499495	T	C	0.222736	0.0396441	0.0129	0.0057
ENSG00000136143	Stomach	SUCLA2	13	48459901	T	C	0.209292	0.0347132	0.0072	0.0045
ENSG00000136143	Small_Intestine_Terminal_Ileum	SUCLA2	13	48584911	C	T	-0.224404	0.0298661	-0.0114	0.004
ENSG00000136143	Skin_Not_Sun_Exposed_Suprapubic	SUCLA2	13	48513665	C	T	0.202995	0.0304271	-0.0026	0.0056
ENSG00000136143	Lung	SUCLA2	13	48583992	C	G	-0.199011	0.023567	-0.0112	0.004
ENSG00000136143	Muscle_Skeletal	SUCLA2	13	48537334	A	G	-0.190445	0.0139197	-0.0109	0.004
ENSG00000136143	Heart_Left_Ventricle	SUCLA2	13	48459901	T	C	0.12859	0.0220209	0.0072	0.0045
ENSG00000136143	Esophagus_Mucosa	SUCLA2	13	48584911	C	T	-0.298049	0.0239526	-0.0114	0.004
ENSG00000136143	Thyroid	SUCLA2	13	48604079	A	C	-0.210915	0.0185842	-0.011	0.004
ENSG00000136143	Cells_Cultured_fibroblasts	SUCLA2	13	48465046	A	G	0.266912	0.0435676	-0.0044	0.0075
ENSG00000136143	Testis	SUCLA2	13	48541821	C	CA	-0.2795	0.0430556	-0.0079	0.0063
ENSG00000136143	Pancreas	SUCLA2	13	48537334	A	G	-0.321701	0.0395221	-0.0109	0.004
ENSG00000136143	Artery_Tibial	SUCLA2	13	48607608	G	A	0.169178	0.0178252	0.011	0.004
ENSG00000136143	Vagina	SUCLA2	13	48592246	T	G	-0.399878	0.0620982	-0.0069	0.0046
ENSG00000136143	Colon_Transverse	SUCLA2	13	48576489	G	T	-0.387929	0.026032	-0.0112	0.004
ENSG00000136143	Colon_Sigmoid	SUCLA2	13	48617747	A	G	-0.173593	0.0252932	-0.0111	0.004
ENSG00000136143	Adipose_Subcutaneous	SUCLA2	13	48589597	C	T	-0.167728	0.0242705	-0.011	0.004
ENSG00000163541	Brain_Cerebellum	SUCLG1	2	84573857	A	T	0.843001	0.087909	-0.002	0.0085
ENSG00000163541	Esophagus_Muscularis	SUCLG1	2	84626167	G	A	0.207663	0.0302681	-0.0036	0.0075
ENSG00000163541	Artery_Aorta	SUCLG1	2	84568210	T	C	0.346291	0.055489	-0.0038	0.0085
ENSG00000163541	Brain_Cerebellar_Hemisphere	SUCLG1	2	84624743	T	C	0.563253	0.054839	-0.0036	0.0074
ENSG00000163541	Artery_Tibial	SUCLG1	2	84650707	G	A	-0.266985	0.0339487	0.0044	0.0074
ENSG00000163541	Esophagus_Gastroesophageal_Junction	SUCLG1	2	84769319	C	A	-0.240525	0.0376499	0.0054	0.0075
ENSG00000172340	Nerve_Tibial	SUCLG2	3	67462910	G	C	0.170727	0.0209154	-0.0056	0.0039
ENSG00000172340	Esophagus_Muscularis	SUCLG2	3	67458381	C	T	0.154886	0.0193879	-0.0063	0.0039
ENSG00000172340	Lung	SUCLG2	3	67459050	T	C	0.177221	0.0270424	-0.0062	0.0045
ENSG00000172340	Skin_Not_Sun_Exposed_Suprapubic	SUCLG2	3	67458381	C	T	0.23304	0.0241148	-0.0063	0.0039
ENSG00000172340	Whole_Blood	SUCLG2	3	67680890	AT	A	-0.149566	0.0177932	0.0105	0.0053
ENSG00000172340	Skin_Not_Sun_Exposed_Suprapubic	SUCLG2	3	67429277	G	A	0.325493	0.025414	-0.002	0.0038
ENSG00000172340	Thyroid	SUCLG2	3	67422124	C	G	0.184797	0.0212042	0.0029	0.0039
ENSG00000172340	Heart_Atrial_Appendage	SUCLG2	3	67424819	C	T	0.174903	0.0228806	0.003	0.004
ENSG00000172340	Esophagus_Muscularis	SUCLG2	3	67401633	G	A	0.130154	0.0189788	0.0012	0.0038
ENSG00000172340	Brain_Caudate_basal_ganglia	SUCLG2	3	67459509	A	AATGGGTTTTAGTTCTTTAC	-0.265651	0.0356861	-0.0022	0.0071
ENSG00000172340	Artery_Tibial	SUCLG2	3	67459509	A	AATGGGTTTTAGTTCTTTAC	-0.183466	0.0245487	-0.0022	0.0071
ENSG00000172340	Muscle_Skeletal	SUCLG2	3	67424537	A	G	0.372957	0.0206367	0.0009	0.0037
ENSG00000172340	Artery_Tibial	SUCLG2	3	67712970	G	A	-0.173379	0.0196984	0.0094	0.0038
ENSG00000172340	Testis	SUCLG2	3	67421818	A	C	-0.165649	0.028253	-0.001	0.0049
ENSG00000172340	Heart_Atrial_Appendage	SUCLG2	3	67458562	C	A	-0.162372	0.0245895	-0.0003	0.0042
ENSG00000172340	Cells_Cultured_fibroblasts	SUCLG2	3	67681043	C	T	-0.174255	0.0257588	0.0061	0.0038
ENSG00000172340	Liver	SUCLG2	3	67458381	C	T	0.33161	0.0468464	-0.0063	0.0039
ENSG00000172340	Esophagus_Mucosa	SUCLG2	3	67429277	G	A	0.260055	0.0202273	-0.002	0.0038
ENSG00000172340	Heart_Left_Ventricle	SUCLG2	3	67418564	A	T	0.140227	0.0232935	0.0014	0.0037
ENSG00000172340	Nerve_Tibial	SUCLG2	3	67425963	T	G	-0.218432	0.0339155	0.0053	0.006
ENSG00000172340	Pancreas	SUCLG2	3	67458381	C	T	0.292066	0.0336682	-0.0063	0.0039
ENSG00000172340	Esophagus_Mucosa	SUCLG2	3	67725276	C	G	-0.123369	0.0192046	0.0091	0.0038
ENSG00000172340	Adipose_Subcutaneous	SUCLG2	3	67458381	C	T	0.229452	0.025157	-0.0063	0.0039
ENSG00000172340	Skin_Sun_Exposed_Lower_leg	SUCLG2	3	67491023	G	A	-0.416391	0.0684359	-0.0045	0.0101
ENSG00000172340	Artery_Aorta	SUCLG2	3	67420983	A	G	0.183208	0.0252966	0.0018	0.004
ENSG00000172340	Artery_Tibial	SUCLG2	3	67429277	G	A	0.155157	0.0188616	-0.002	0.0038
ENSG00000172340	Whole_Blood	SUCLG2	3	67411103	T	C	-0.195196	0.0206123	-0.0025	0.0041
ENSG00000172340	Adipose_Subcutaneous	SUCLG2	3	67425963	T	G	-0.30299	0.0418353	0.0053	0.006
ENSG00000172340	Lung	SUCLG2	3	67693550	C	A	-0.162977	0.0229385	0.0084	0.0038
ENSG00000172340	Skin_Sun_Exposed_Lower_leg	SUCLG2	3	67429277	G	A	0.259815	0.0236209	-0.002	0.0038
ENSG00000172340	Brain_Nucleus_accumbens_basal_ganglia	SUCLG2	3	67417720	T	C	0.292321	0.0504691	0.0027	0.0056
ENSG00000172340	Brain_Caudate_basal_ganglia	SUCLG2	3	67410541	G	A	0.253387	0.0427584	0.0023	0.0055
ENSG00000172340	Adrenal_Gland	SUCLG2	3	67422818	T	C	0.292655	0.0307941	0.006	0.0048
ENSG00000172340	Brain_Cortex	SUCLG2	3	67459509	A	AATGGGTTTTAGTTCTTTAC	-0.249731	0.0368678	-0.0022	0.0071
ENSG00000172340	Lung	SUCLG2	3	67429277	G	A	0.172128	0.0219297	-0.002	0.0038
ENSG00000172340	Thyroid	SUCLG2	3	67690626	C	T	-0.129152	0.0211028	0.0093	0.0039
ENSG00000172340	Adrenal_Gland	SUCLG2	3	67459509	A	AATGGGTTTTAGTTCTTTAC	-0.239703	0.0321612	-0.0022	0.0071
ENSG00000172340	Muscle_Skeletal	SUCLG2	3	67458381	C	T	0.159348	0.0207469	-0.0063	0.0039
ENSG00000172340	Stomach	SUCLG2	3	67723156	A	G	-0.18227	0.0315521	0.0094	0.0046
ENSG00000172340	Cells_Cultured_fibroblasts	SUCLG2	3	67458562	C	A	-0.134864	0.0232612	-0.0003	0.0042
ENSG00000172340	Lung	SUCLG2	3	67459509	A	AATGGGTTTTAGTTCTTTAC	-0.176833	0.0240572	-0.0022	0.0071
ENSG00000172340	Esophagus_Mucosa	SUCLG2	3	67417720	T	C	0.244663	0.0298843	0.0027	0.0056
ENSG00000172340	Artery_Tibial	SUCLG2	3	67475223	C	T	0.139826	0.0199001	-0.0062	0.0037
ENSG00000172340	Spleen	SUCLG2	3	67420983	A	G	0.292754	0.0445768	0.0018	0.004
ENSG00000172340	Whole_Blood	SUCLG2	3	67477669	C	T	0.156737	0.0178581	-0.0062	0.0038
ENSG00000172340	Pituitary	SUCLG2	3	67412945	T	G	0.249536	0.0426135	0.0029	0.0039
ENSG00000172340	Esophagus_Mucosa	SUCLG2	3	67458381	C	T	0.180284	0.0194994	-0.0063	0.0039
ENSG00000172340	Testis	SUCLG2	3	67459509	A	AATGGGTTTTAGTTCTTTAC	-0.183009	0.0249961	-0.0022	0.0071
ENSG00000172340	Breast_Mammary_Tissue	SUCLG2	3	67464789	T	C	0.209528	0.02413	-0.0055	0.0039
ENSG00000172340	Colon_Transverse	SUCLG2	3	67408625	G	C	-0.142065	0.0236085	-0.0045	0.0043
ENSG00000172340	Skin_Sun_Exposed_Lower_leg	SUCLG2	3	67410541	G	A	0.217161	0.0345738	0.0023	0.0055
ENSG00000172340	Cells_Cultured_fibroblasts	SUCLG2	3	67458381	C	T	0.16412	0.0208927	-0.0063	0.0039
ENSG00000172340	Minor_Salivary_Gland	SUCLG2	3	67422124	C	G	0.442858	0.0736619	0.0029	0.0039
ENSG00000172340	Cells_Cultured_fibroblasts	SUCLG2	3	67644856	A	G	-0.137003	0.0244975	0.0063	0.0037
ENSG00000172340	Skin_Sun_Exposed_Lower_leg	SUCLG2	3	67477669	C	T	0.185861	0.0242396	-0.0062	0.0038
ENSG00000172340	Colon_Sigmoid	SUCLG2	3	67476506	A	T	0.152857	0.0262554	-0.0064	0.0039
ENSG00000172340	Skin_Not_Sun_Exposed_Suprapubic	SUCLG2	3	67415330	C	T	-0.209671	0.0314236	0.0003	0.0047
ENSG00000172340	Adipose_Subcutaneous	SUCLG2	3	67422818	T	C	0.14467	0.0259729	0.006	0.0048
ENSG00000172340	Thyroid	SUCLG2	3	67458381	C	T	0.15925	0.01963	-0.0063	0.0039
ENSG00000172340	Breast_Mammary_Tissue	SUCLG2	3	67422124	C	G	0.139063	0.0240371	0.0029	0.0039
ENSG00000172340	Cells_Cultured_fibroblasts	SUCLG2	3	67422124	C	G	0.17692	0.0188456	0.0029	0.0039
ENSG00000172340	Adipose_Visceral_Omentum	SUCLG2	3	67458381	C	T	0.245251	0.0267747	-0.0063	0.0039
ENSG00000198829	Whole_Blood	SUCNR1	3	151657625	TTAAATACTATGTTTTAGCATAGTTTATATAG	T	0.181091	0.0258747	0.0179	0.0149
ENSG00000198829	Liver	SUCNR1	3	151551128	C	T	0.448643	0.0632596	-0.0037	0.0044
ENSG00000198829	Artery_Aorta	SUCNR1	3	151648958	T	A	0.384193	0.0614896	0.0035	0.0055
ENSG00000198829	Adrenal_Gland	SUCNR1	3	151551923	C	A	0.328987	0.0551876	-0.0039	0.0037
ENSG00000094975	Muscle_Skeletal	SUCO	1	172603940	T	C	-0.326085	0.0284451	0.0136	0.0039
ENSG00000094975	Lung	SUCO	1	172585466	A	C	0.341699	0.0318057	-0.0098	0.0044
ENSG00000094975	Testis	SUCO	1	172419651	G	T	-0.159437	0.0272745	-0.0087	0.0044
ENSG00000094975	Pancreas	SUCO	1	172426858	G	A	0.558212	0.042741	-0.0096	0.0045
ENSG00000094975	Breast_Mammary_Tissue	SUCO	1	172497874	G	A	-0.20906	0.0309847	0.0134	0.0039
ENSG00000094975	Stomach	SUCO	1	172545374	C	CT	-0.296328	0.0425439	0.0102	0.0067
ENSG00000094975	Thyroid	SUCO	1	172522891	G	A	-0.245217	0.024826	0.0139	0.0039
ENSG00000094975	Esophagus_Gastroesophageal_Junction	SUCO	1	172517567	G	A	0.411565	0.0439219	-0.0103	0.0044
ENSG00000094975	Nerve_Tibial	SUCO	1	172522891	G	A	-0.323993	0.0338655	0.0139	0.0039
ENSG00000094975	Colon_Sigmoid	SUCO	1	172502340	C	T	0.368333	0.0436794	-0.0089	0.0043
ENSG00000094975	Whole_Blood	SUCO	1	172499029	C	G	0.0968762	0.0168638	-0.0097	0.0043
ENSG00000094975	Heart_Atrial_Appendage	SUCO	1	172571568	G	A	0.228986	0.0315967	-0.0087	0.0043
ENSG00000094975	Esophagus_Mucosa	SUCO	1	172465093	A	G	0.418061	0.05987	-0.001	0.0063
ENSG00000094975	Adrenal_Gland	SUCO	1	172421744	A	G	0.388062	0.0515952	-0.004	0.0037
ENSG00000094975	Cells_Cultured_fibroblasts	SUCO	1	172502340	C	T	0.212256	0.0193369	-0.0089	0.0043
ENSG00000094975	Artery_Tibial	SUCO	1	172502340	C	T	0.255342	0.0245003	-0.0089	0.0043
ENSG00000094975	Colon_Transverse	SUCO	1	172497874	G	A	-0.367528	0.0396603	0.0134	0.0039
ENSG00000094975	Adipose_Subcutaneous	SUCO	1	172499029	C	G	0.412301	0.0363084	-0.0097	0.0043
ENSG00000094975	Artery_Aorta	SUCO	1	172502340	C	T	0.284267	0.0290161	-0.0089	0.0043
ENSG00000094975	Adipose_Subcutaneous	SUCO	1	172525959	T	C	-0.183057	0.0319639	0.0049	0.0037
ENSG00000094975	Skin_Sun_Exposed_Lower_leg	SUCO	1	172524788	A	T	0.233087	0.0261993	-0.0105	0.0044
ENSG00000094975	Skin_Not_Sun_Exposed_Suprapubic	SUCO	1	172585466	A	C	0.180522	0.0298681	-0.0098	0.0044
ENSG00000094975	Esophagus_Muscularis	SUCO	1	172502340	C	T	0.34073	0.0308467	-0.0089	0.0043
ENSG00000094975	Liver	SUCO	1	172583552	A	G	-0.264394	0.0458958	0.0144	0.0039
ENSG00000111707	Nerve_Tibial	SUDS3	12	118802520	G	C	0.694201	0.0814488	0.001	0.0122
ENSG00000111707	Skin_Sun_Exposed_Lower_leg	SUDS3	12	118710721	C	T	0.264576	0.0357585	0.0131	0.0049
ENSG00000111707	Cells_Cultured_fibroblasts	SUDS3	12	118855432	A	G	0.359302	0.0624199	0.0024	0.0065
ENSG00000111707	Cells_Cultured_fibroblasts	SUDS3	12	118804937	T	A	0.268695	0.0423202	0.0099	0.0047
ENSG00000111707	Spleen	SUDS3	12	118802520	G	C	1.20586	0.16564	0.001	0.0122
ENSG00000111707	Thyroid	SUDS3	12	118792730	A	G	0.374793	0.0339629	0.0086	0.0049
ENSG00000111707	Esophagus_Muscularis	SUDS3	12	118752903	T	C	0.281415	0.0384473	0.0128	0.0049
ENSG00000111707	Esophagus_Gastroesophageal_Junction	SUDS3	12	118792730	A	G	0.304654	0.0408323	0.0086	0.0049
ENSG00000111707	Lung	SUDS3	12	118584107	T	C	0.581422	0.0843818	0.0044	0.0122
ENSG00000111707	Artery_Tibial	SUDS3	12	118792730	A	G	0.316343	0.0273614	0.0086	0.0049
ENSG00000111707	Breast_Mammary_Tissue	SUDS3	12	118792730	A	G	0.192659	0.0316602	0.0086	0.0049
ENSG00000111707	Artery_Aorta	SUDS3	12	118645104	C	A	0.286109	0.0408786	0.013	0.0049
ENSG00000111707	Esophagus_Mucosa	SUDS3	12	118790033	T	C	0.183407	0.0294903	0.0099	0.0047
ENSG00000107882	Skin_Sun_Exposed_Lower_leg	SUFU	10	104313365	T	C	-0.129566	0.0188475	-0.0005	0.0039
ENSG00000107882	Esophagus_Mucosa	SUFU	10	104229057	CA	C	-0.120767	0.0199839	0.0078	0.0051
ENSG00000107882	Skin_Not_Sun_Exposed_Suprapubic	SUFU	10	104315667	A	G	-0.143962	0.0247264	0.001	0.0042
ENSG00000107882	Testis	SUFU	10	104251242	C	T	-0.31852	0.0530481	0.0105	0.0041
ENSG00000107882	Artery_Tibial	SUFU	10	104225316	G	C	-0.129525	0.0213256	0.0052	0.0037
ENSG00000175600	Adrenal_Gland	SUGCT	7	40786932	T	C	-0.441949	0.0649959	0.0038	0.0039
ENSG00000175600	Artery_Aorta	SUGCT	7	40466200	T	C	-0.396148	0.0365891	-0.0032	0.006
ENSG00000175600	Nerve_Tibial	SUGCT	7	39963888	A	G	-0.289245	0.0386438	0.0001	0.0037
ENSG00000105705	Muscle_Skeletal	SUGP1	19	19393683	A	G	-0.375243	0.0315329	-0.0144	0.0052
ENSG00000105705	Heart_Left_Ventricle	SUGP1	19	19460703	G	A	0.254319	0.043456	0.0142	0.0051
ENSG00000064607	Thyroid	SUGP2	19	19104086	T	C	-0.466427	0.0719915	0.0195	0.0158
ENSG00000064607	Nerve_Tibial	SUGP2	19	19165156	A	G	0.151105	0.0271037	-0.0049	0.0068
ENSG00000064607	Adipose_Subcutaneous	SUGP2	19	19129056	A	G	0.213686	0.0359282	-0.0051	0.0069
ENSG00000064607	Brain_Cerebellum	SUGP2	19	19122101	T	C	0.313277	0.0506568	-0.0031	0.0059
ENSG00000064607	Pancreas	SUGP2	19	19201521	G	A	0.272589	0.0385106	-0.0119	0.0047
ENSG00000165416	Skin_Not_Sun_Exposed_Suprapubic	SUGT1	13	53230983	C	T	-0.394672	0.0489009	-0.0017	0.0085
ENSG00000165416	Whole_Blood	SUGT1	13	53272906	A	G	-0.321486	0.0489791	-0.0012	0.0087
ENSG00000165416	Skin_Sun_Exposed_Lower_leg	SUGT1	13	53230983	C	T	-0.466808	0.0514863	-0.0017	0.0085
ENSG00000165416	Adipose_Subcutaneous	SUGT1	13	52952680	A	G	2.54494	0.424643	0.0046	0.0086
ENSG00000137573	Thyroid	SULF1	8	70360580	C	T	0.174731	0.0281571	-0.0027	0.004
ENSG00000137573	Thyroid	SULF1	8	70404947	C	T	-0.176603	0.0288582	-0.0002	0.0039
ENSG00000137573	Artery_Tibial	SULF1	8	70093514	C	T	0.218672	0.0278902	0.0015	0.0039
ENSG00000137573	Nerve_Tibial	SULF1	8	70280828	A	AG	-0.145886	0.0242027	0.0023	0.005
ENSG00000137573	Artery_Aorta	SULF1	8	70009905	C	T	0.212396	0.0361175	-0.0008	0.0038
ENSG00000137573	Thyroid	SULF1	8	70419121	G	A	-0.188462	0.0269871	-0.0013	0.0039
ENSG00000196562	Spleen	SULF2	20	46356316	A	G	-0.534228	0.0905913	0.0024	0.0058
ENSG00000196562	Thyroid	SULF2	20	46394920	T	C	-0.545566	0.0872367	-0.0119	0.0112
ENSG00000196562	Skin_Not_Sun_Exposed_Suprapubic	SULF2	20	46533914	G	A	0.414643	0.0344969	0	0.0041
ENSG00000196562	Adipose_Subcutaneous	SULF2	20	46290250	C	T	-0.195673	0.0339055	-0.0001	0.0041
ENSG00000196562	Testis	SULF2	20	46699885	A	C	-0.566489	0.0514691	0.0013	0.005
ENSG00000196562	Skin_Sun_Exposed_Lower_leg	SULF2	20	46517600	G	T	-0.471324	0.0359923	0.0044	0.0038
ENSG00000196562	Whole_Blood	SULF2	20	46356316	A	G	-0.580153	0.0517599	0.0024	0.0058
ENSG00000196562	Whole_Blood	SULF2	20	46306828	C	T	-0.131051	0.0222732	-0.0001	0.0041
ENSG00000196562	Skin_Sun_Exposed_Lower_leg	SULF2	20	46590692	T	G	-0.17664	0.0318957	0.0033	0.0038
ENSG00000196562	Testis	SULF2	20	46457325	A	G	0.420774	0.0736759	-0.0026	0.0083
ENSG00000196562	Whole_Blood	SULF2	20	46413770	C	T	-0.111255	0.01993	0.0025	0.0038
ENSG00000196562	Esophagus_Mucosa	SULF2	20	46430778	T	C	-0.274201	0.0492489	-0.0059	0.006
ENSG00000196562	Testis	SULF2	20	46490487	C	G	-0.263605	0.046709	-0.0123	0.0047
ENSG00000196562	Whole_Blood	SULF2	20	46356418	G	T	0.269731	0.0454731	0.0033	0.0052
ENSG00000196502	Pancreas	SULT1A1	16	28545587	C	G	-0.499221	0.0505644	0.0024	0.0037
ENSG00000196502	Adipose_Visceral_Omentum	SULT1A1	16	28622312	T	A	-0.761567	0.133771	0.0013	0.018
ENSG00000196502	Skin_Not_Sun_Exposed_Suprapubic	SULT1A1	16	28532188	G	T	-0.277621	0.0314892	-0.0003	0.0037
ENSG00000196502	Lung	SULT1A1	16	28620800	G	C	0.358544	0.0364388	-0.0057	0.0047
ENSG00000196502	Brain_Anterior_cingulate_cortex_BA24	SULT1A1	16	28531287	G	A	-0.660919	0.0863816	0.0012	0.0038
ENSG00000196502	Adrenal_Gland	SULT1A1	16	28620320	A	G	0.830164	0.113699	-0.001	0.0083
ENSG00000196502	Brain_Putamen_basal_ganglia	SULT1A1	16	28619179	G	A	-0.524882	0.0784166	0.0004	0.0043
ENSG00000196502	Brain_Amygdala	SULT1A1	16	28531287	G	A	-0.561019	0.086165	0.0012	0.0038
ENSG00000196502	Artery_Tibial	SULT1A1	16	28582142	T	G	0.267215	0.0289766	-0.002	0.0038
ENSG00000196502	Esophagus_Mucosa	SULT1A1	16	28608746	C	A	-0.395067	0.0469658	0.0007	0.0039
ENSG00000196502	Adipose_Subcutaneous	SULT1A1	16	28579915	G	GT	-0.284445	0.0382956	0.007	0.0053
ENSG00000196502	Brain_Caudate_basal_ganglia	SULT1A1	16	28614801	G	A	1.2997	0.171354	0.0065	0.0116
ENSG00000196502	Stomach	SULT1A1	16	28561581	T	C	-0.306864	0.038772	0.004	0.004
ENSG00000196502	Nerve_Tibial	SULT1A1	16	28582142	T	G	0.340445	0.0476672	-0.002	0.0038
ENSG00000196502	Colon_Sigmoid	SULT1A1	16	28561581	T	C	-0.330388	0.0480604	0.004	0.004
ENSG00000196502	Colon_Transverse	SULT1A1	16	28617993	A	C	-0.172215	0.0304018	-0.0014	0.0045
ENSG00000196502	Nerve_Tibial	SULT1A1	16	28620320	A	G	0.4595	0.0539099	-0.001	0.0083
ENSG00000196502	Artery_Tibial	SULT1A1	16	28614801	G	A	0.595757	0.0851585	0.0065	0.0116
ENSG00000196502	Brain_Nucleus_accumbens_basal_ganglia	SULT1A1	16	28613965	G	A	-0.42652	0.0647992	-0.0015	0.0041
ENSG00000196502	Esophagus_Muscularis	SULT1A1	16	28620242	G	A	0.488796	0.0727475	-0.0217	0.0115
ENSG00000196502	Thyroid	SULT1A1	16	28615708	A	G	-0.340836	0.0565166	-0.0042	0.0061
ENSG00000196502	Breast_Mammary_Tissue	SULT1A1	16	28620800	G	C	0.271866	0.0451021	-0.0057	0.0047
ENSG00000196502	Brain_Caudate_basal_ganglia	SULT1A1	16	28529716	T	C	-0.471502	0.0663739	-0.0003	0.0037
ENSG00000196502	Pancreas	SULT1A1	16	28614801	G	A	0.695316	0.120566	0.0065	0.0116
ENSG00000196502	Whole_Blood	SULT1A1	16	28620242	G	A	0.444962	0.0529816	-0.0217	0.0115
ENSG00000196502	Esophagus_Gastroesophageal_Junction	SULT1A1	16	28545587	C	G	-0.36276	0.0488748	0.0024	0.0037
ENSG00000196502	Testis	SULT1A1	16	28532188	G	T	-0.384005	0.0517127	-0.0003	0.0037
ENSG00000196502	Artery_Tibial	SULT1A1	16	28620320	A	G	0.378943	0.0592839	-0.001	0.0083
ENSG00000196502	Nerve_Tibial	SULT1A1	16	28622625	C	T	-0.888463	0.156062	0.0486	0.0438
ENSG00000196502	Brain_Cortex	SULT1A1	16	28619179	G	A	-0.615739	0.0823927	0.0004	0.0043
ENSG00000196502	Muscle_Skeletal	SULT1A1	16	28561581	T	C	-0.312833	0.0307869	0.004	0.004
ENSG00000196502	Thyroid	SULT1A1	16	28614801	G	A	0.556415	0.0986499	0.0065	0.0116
ENSG00000196502	Pituitary	SULT1A1	16	28608938	G	C	-0.541763	0.0636791	0.0005	0.004
ENSG00000196502	Prostate	SULT1A1	16	28565269	G	GA	-0.472293	0.057023	0.0041	0.005
ENSG00000196502	Adipose_Visceral_Omentum	SULT1A1	16	28620242	G	A	0.508617	0.0887708	-0.0217	0.0115
ENSG00000196502	Artery_Aorta	SULT1A1	16	28620242	G	A	0.449338	0.0732551	-0.0217	0.0115
ENSG00000196502	Heart_Atrial_Appendage	SULT1A1	16	28620800	G	C	0.396041	0.0514924	-0.0057	0.0047
ENSG00000196502	Adipose_Subcutaneous	SULT1A1	16	28614801	G	A	0.640193	0.0919289	0.0065	0.0116
ENSG00000196502	Whole_Blood	SULT1A1	16	28614801	G	A	0.51414	0.075554	0.0065	0.0116
ENSG00000196502	Esophagus_Muscularis	SULT1A1	16	28614801	G	A	0.599138	0.093519	0.0065	0.0116
ENSG00000196502	Skin_Sun_Exposed_Lower_leg	SULT1A1	16	28605915	A	T	-0.307273	0.0332747	0.0008	0.0039
ENSG00000196502	Skin_Not_Sun_Exposed_Suprapubic	SULT1A1	16	28614801	G	A	0.401388	0.0699208	0.0065	0.0116
ENSG00000196502	Heart_Left_Ventricle	SULT1A1	16	28620800	G	C	0.426108	0.0525316	-0.0057	0.0047
ENSG00000196502	Brain_Nucleus_accumbens_basal_ganglia	SULT1A1	16	28620242	G	A	0.743041	0.124035	-0.0217	0.0115
ENSG00000196502	Lung	SULT1A1	16	28620320	A	G	0.595938	0.0519136	-0.001	0.0083
ENSG00000196502	Artery_Aorta	SULT1A1	16	28614801	G	A	0.700991	0.0811857	0.0065	0.0116
ENSG00000196502	Brain_Hypothalamus	SULT1A1	16	28550667	T	C	-0.505084	0.0667582	0.0014	0.0039
ENSG00000196502	Adipose_Visceral_Omentum	SULT1A1	16	28614801	G	A	1.02197	0.115416	0.0065	0.0116
ENSG00000196502	Brain_Cerebellum	SULT1A1	16	28608938	G	C	-0.598116	0.0740434	0.0005	0.004
ENSG00000197165	Brain_Substantia_nigra	SULT1A2	16	28531287	G	A	0.806152	0.125189	0.0012	0.0038
ENSG00000197165	Uterus	SULT1A2	16	28641179	C	T	0.659351	0.0893588	0.0002	0.004
ENSG00000197165	Esophagus_Mucosa	SULT1A2	16	28533071	T	C	0.704655	0.0481455	-0.0002	0.0037
ENSG00000197165	Artery_Coronary	SULT1A2	16	28532188	G	T	0.499687	0.0485941	-0.0003	0.0037
ENSG00000197165	Esophagus_Muscularis	SULT1A2	16	28533071	T	C	0.610009	0.0432249	-0.0002	0.0037
ENSG00000197165	Spleen	SULT1A2	16	28617308	G	A	0.625965	0.0519393	0.0001	0.0044
ENSG00000197165	Breast_Mammary_Tissue	SULT1A2	16	28526897	C	T	0.641731	0.0454051	-0.0003	0.0037
ENSG00000197165	Lung	SULT1A2	16	28608356	T	C	-0.553142	0.0500891	0.0053	0.0059
ENSG00000197165	Adipose_Visceral_Omentum	SULT1A2	16	28582142	T	G	-0.316922	0.0537188	-0.002	0.0038
ENSG00000197165	Brain_Cerebellum	SULT1A2	16	28555706	A	T	0.623337	0.0912467	0.0003	0.0038
ENSG00000197165	Ovary	SULT1A2	16	28617993	A	C	0.616867	0.0832663	-0.0014	0.0045
ENSG00000197165	Brain_Nucleus_accumbens_basal_ganglia	SULT1A2	16	28619179	G	A	0.712568	0.0752279	0.0004	0.0043
ENSG00000197165	Skin_Not_Sun_Exposed_Suprapubic	SULT1A2	16	28585636	T	C	0.427801	0.0472899	0.0008	0.0039
ENSG00000197165	Adipose_Subcutaneous	SULT1A2	16	28487056	G	A	0.640955	0.0370443	-0.0002	0.0038
ENSG00000197165	Whole_Blood	SULT1A2	16	28645134	C	T	0.502707	0.0820211	-0.0109	0.0154
ENSG00000197165	Pituitary	SULT1A2	16	28561785	A	T	0.643816	0.0666971	0.0028	0.0041
ENSG00000197165	Whole_Blood	SULT1A2	16	28617885	A	G	0.679631	0.0629512	-0.0014	0.0042
ENSG00000197165	Cells_Cultured_fibroblasts	SULT1A2	16	28565269	G	GA	0.36454	0.046385	0.0041	0.005
ENSG00000197165	Brain_Caudate_basal_ganglia	SULT1A2	16	28562256	G	A	0.816545	0.0801386	0.0007	0.0039
ENSG00000197165	Artery_Aorta	SULT1A2	16	28543381	A	G	0.547011	0.043593	0.0001	0.0037
ENSG00000197165	Brain_Spinal_cord_cervical_c-1	SULT1A2	16	28582941	A	C	0.769361	0.105672	0.0007	0.0039
ENSG00000197165	Testis	SULT1A2	16	28582941	A	C	0.624005	0.0836605	0.0007	0.0039
ENSG00000197165	Esophagus_Gastroesophageal_Junction	SULT1A2	16	28543381	A	G	0.559531	0.0490165	0.0001	0.0037
ENSG00000197165	Brain_Putamen_basal_ganglia	SULT1A2	16	28617128	C	T	0.868723	0.0850305	0.0005	0.0042
ENSG00000197165	Skin_Sun_Exposed_Lower_leg	SULT1A2	16	28561982	C	T	0.537513	0.0455819	0.0017	0.004
ENSG00000197165	Heart_Atrial_Appendage	SULT1A2	16	28596884	A	G	-0.357136	0.0624796	0.0055	0.0058
ENSG00000197165	Adipose_Visceral_Omentum	SULT1A2	16	28584937	A	G	-0.342751	0.0500321	0.0061	0.0058
ENSG00000197165	Pancreas	SULT1A2	16	28565953	G	A	0.422991	0.0695305	0.0008	0.0039
ENSG00000197165	Brain_Hippocampus	SULT1A2	16	28550667	T	C	0.744827	0.0815907	0.0014	0.0039
ENSG00000197165	Brain_Amygdala	SULT1A2	16	28531287	G	A	0.842641	0.0952863	0.0012	0.0038
ENSG00000197165	Brain_Cortex	SULT1A2	16	28561785	A	T	0.793422	0.0832859	0.0028	0.0041
ENSG00000197165	Muscle_Skeletal	SULT1A2	16	28555706	A	T	0.566757	0.0595644	0.0003	0.0038
ENSG00000197165	Prostate	SULT1A2	16	28582941	A	C	0.800676	0.0705416	0.0007	0.0039
ENSG00000197165	Artery_Tibial	SULT1A2	16	28529716	T	C	0.707825	0.0404364	-0.0003	0.0037
ENSG00000197165	Heart_Atrial_Appendage	SULT1A2	16	28582941	A	C	0.502072	0.0379148	0.0007	0.0039
ENSG00000197165	Heart_Left_Ventricle	SULT1A2	16	28605915	A	T	0.711855	0.0460819	0.0008	0.0039
ENSG00000197165	Stomach	SULT1A2	16	28585636	T	C	0.675661	0.0574614	0.0008	0.0039
ENSG00000197165	Brain_Hypothalamus	SULT1A2	16	28582941	A	C	0.716966	0.0948479	0.0007	0.0039
ENSG00000197165	Thyroid	SULT1A2	16	28608356	T	C	-0.392616	0.0383466	0.0053	0.0059
ENSG00000197165	Colon_Sigmoid	SULT1A2	16	28532188	G	T	0.444331	0.0515454	-0.0003	0.0037
ENSG00000197165	Lung	SULT1A2	16	28607617	C	T	-0.215505	0.0322952	0.0059	0.0046
ENSG00000197165	Brain_Anterior_cingulate_cortex_BA24	SULT1A2	16	28582941	A	C	0.964708	0.0854729	0.0007	0.0039
ENSG00000197165	Brain_Frontal_Cortex_BA9	SULT1A2	16	28619178	A	G	0.714993	0.0943684	0.0011	0.0045
ENSG00000197165	Brain_Cerebellar_Hemisphere	SULT1A2	16	28582941	A	C	0.588766	0.0960506	0.0007	0.0039
ENSG00000197165	Nerve_Tibial	SULT1A2	16	28607196	A	G	-0.525316	0.0752228	0.0043	0.0059
ENSG00000197165	Adrenal_Gland	SULT1A2	16	28616259	G	T	1.09407	0.0576947	-0.0016	0.0041
ENSG00000197165	Vagina	SULT1A2	16	28533071	T	C	0.74326	0.075569	-0.0002	0.0037
ENSG00000173597	Cells_Cultured_fibroblasts	SULT1B1	4	70634605	C	T	-0.16372	0.025235	0.0022	0.0037
ENSG00000173597	Thyroid	SULT1B1	4	70607695	T	C	0.535272	0.0772028	-0.0095	0.0057
ENSG00000173597	Adipose_Visceral_Omentum	SULT1B1	4	70572846	C	T	0.273592	0.0458363	-0.0104	0.0057
ENSG00000173597	Testis	SULT1B1	4	70600199	G	C	-0.350603	0.0600139	0.0012	0.0037
ENSG00000173597	Nerve_Tibial	SULT1B1	4	70625353	A	G	0.33627	0.0507185	-0.0104	0.0056
ENSG00000173597	Cells_Cultured_fibroblasts	SULT1B1	4	70529893	T	C	-0.377768	0.0527536	0.0037	0.0084
ENSG00000173597	Whole_Blood	SULT1B1	4	70683095	A	G	0.165383	0.0231424	-0.0093	0.0059
ENSG00000173597	Artery_Tibial	SULT1B1	4	70615816	T	C	1.10313	0.121016	-0.0195	0.0189
ENSG00000173597	Breast_Mammary_Tissue	SULT1B1	4	70655452	T	A	0.327393	0.0568705	-0.0097	0.0055
ENSG00000198203	Nerve_Tibial	SULT1C2	2	108905048	C	T	0.466218	0.0737828	-0.0003	0.0046
ENSG00000198203	Brain_Cerebellum	SULT1C2	2	108904340	A	G	1.06621	0.0838322	0.0008	0.005
ENSG00000198203	Adipose_Subcutaneous	SULT1C2	2	108905030	T	C	0.238584	0.0349577	0.0035	0.0039
ENSG00000198203	Skin_Sun_Exposed_Lower_leg	SULT1C2	2	108904340	A	G	0.941228	0.0579169	0.0008	0.005
ENSG00000198203	Ovary	SULT1C2	2	108904340	A	G	1.06709	0.0939824	0.0008	0.005
ENSG00000198203	Esophagus_Mucosa	SULT1C2	2	108904340	A	G	1.06831	0.0572301	0.0008	0.005
ENSG00000198203	Breast_Mammary_Tissue	SULT1C2	2	108905030	T	C	0.27982	0.0486177	0.0035	0.0039
ENSG00000198203	Artery_Aorta	SULT1C2	2	108904340	A	G	0.956675	0.0638496	0.0008	0.005
ENSG00000198203	Artery_Tibial	SULT1C2	2	108904340	A	G	1.07272	0.047824	0.0008	0.005
ENSG00000198203	Liver	SULT1C2	2	108886435	T	C	0.598617	0.0865761	-0.0028	0.0038
ENSG00000198203	Nerve_Tibial	SULT1C2	2	108904340	A	G	0.710588	0.0874335	0.0008	0.005
ENSG00000198203	Heart_Atrial_Appendage	SULT1C2	2	108904340	A	G	0.711358	0.0611349	0.0008	0.005
ENSG00000198203	Brain_Hypothalamus	SULT1C2	2	108904340	A	G	1.3369	0.10661	0.0008	0.005
ENSG00000198203	Thyroid	SULT1C2	2	108905396	GC	G	-0.554206	0.0831608	-0.0146	0.018
ENSG00000198203	Brain_Nucleus_accumbens_basal_ganglia	SULT1C2	2	108904340	A	G	1.1141	0.0817438	0.0008	0.005
ENSG00000198203	Breast_Mammary_Tissue	SULT1C2	2	108904340	A	G	1.18386	0.0646928	0.0008	0.005
ENSG00000198203	Stomach	SULT1C2	2	108886551	T	C	0.398419	0.0319107	-0.0005	0.0046
ENSG00000198203	Adipose_Visceral_Omentum	SULT1C2	2	108904340	A	G	1.34894	0.0564531	0.0008	0.005
ENSG00000198203	Brain_Amygdala	SULT1C2	2	108904340	A	G	1.10824	0.111453	0.0008	0.005
ENSG00000198203	Small_Intestine_Terminal_Ileum	SULT1C2	2	108905048	C	T	0.454154	0.0646209	-0.0003	0.0046
ENSG00000198203	Colon_Sigmoid	SULT1C2	2	108904340	A	G	1.02808	0.0737443	0.0008	0.005
ENSG00000198203	Brain_Frontal_Cortex_BA9	SULT1C2	2	108904340	A	G	1.14322	0.104495	0.0008	0.005
ENSG00000198203	Testis	SULT1C2	2	108904340	A	G	0.779558	0.0783353	0.0008	0.005
ENSG00000198203	Esophagus_Gastroesophageal_Junction	SULT1C2	2	108904340	A	G	1.26956	0.075436	0.0008	0.005
ENSG00000198203	Artery_Coronary	SULT1C2	2	108904340	A	G	1.08277	0.0719358	0.0008	0.005
ENSG00000198203	Brain_Cerebellar_Hemisphere	SULT1C2	2	108904340	A	G	1.10986	0.101434	0.0008	0.005
ENSG00000198203	Skin_Not_Sun_Exposed_Suprapubic	SULT1C2	2	108904340	A	G	1.0383	0.0597053	0.0008	0.005
ENSG00000198203	Brain_Hippocampus	SULT1C2	2	108904340	A	G	1.10835	0.114443	0.0008	0.005
ENSG00000198203	Prostate	SULT1C2	2	108904340	A	G	0.96366	0.0805085	0.0008	0.005
ENSG00000198203	Heart_Left_Ventricle	SULT1C2	2	108912195	G	C	1.10377	0.134139	0.0094	0.0106
ENSG00000198203	Brain_Putamen_basal_ganglia	SULT1C2	2	108904340	A	G	1.24385	0.106931	0.0008	0.005
ENSG00000198203	Minor_Salivary_Gland	SULT1C2	2	108904340	A	G	1.2182	0.119749	0.0008	0.005
ENSG00000198203	Adipose_Subcutaneous	SULT1C2	2	108904340	A	G	1.10753	0.0452996	0.0008	0.005
ENSG00000198203	Brain_Caudate_basal_ganglia	SULT1C2	2	108904340	A	G	1.1864	0.0879029	0.0008	0.005
ENSG00000198203	Heart_Left_Ventricle	SULT1C2	2	108904340	A	G	0.828471	0.0652291	0.0008	0.005
ENSG00000198203	Brain_Substantia_nigra	SULT1C2	2	108904340	A	G	1.15181	0.106672	0.0008	0.005
ENSG00000198203	Vagina	SULT1C2	2	108904340	A	G	1.04301	0.115732	0.0008	0.005
ENSG00000198203	Brain_Anterior_cingulate_cortex_BA24	SULT1C2	2	108904340	A	G	1.16166	0.11301	0.0008	0.005
ENSG00000198203	Uterus	SULT1C2	2	108904340	A	G	1.18295	0.0842199	0.0008	0.005
ENSG00000198203	Thyroid	SULT1C2	2	108905290	T	C	-0.756341	0.083686	0.0203	0.0149
ENSG00000198203	Nerve_Tibial	SULT1C2	2	108905030	T	C	0.355661	0.0402186	0.0035	0.0039
ENSG00000198203	Colon_Transverse	SULT1C2	2	108932587	A	T	0.424284	0.0559161	-0.0004	0.0043
ENSG00000198203	Spleen	SULT1C2	2	108904340	A	G	0.936837	0.0977873	0.0008	0.005
ENSG00000198203	Heart_Atrial_Appendage	SULT1C2	2	108912195	G	C	0.972204	0.127802	0.0094	0.0106
ENSG00000198203	Lung	SULT1C2	2	108917596	C	T	0.380347	0.064665	-0.0105	0.0083
ENSG00000198203	Esophagus_Muscularis	SULT1C2	2	108904340	A	G	1.21537	0.0565537	0.0008	0.005
ENSG00000198203	Heart_Left_Ventricle	SULT1C2	2	108813249	AAAT	A	-0.33969	0.0556873	0.003	0.0059
ENSG00000198203	Brain_Spinal_cord_cervical_c-1	SULT1C2	2	108912673	A	C	1.0569	0.11523	0.0011	0.0049
ENSG00000198203	Adrenal_Gland	SULT1C2	2	108904340	A	G	1.02492	0.0906624	0.0008	0.005
ENSG00000198203	Brain_Cortex	SULT1C2	2	108904340	A	G	1.22263	0.0790471	0.0008	0.005
ENSG00000198203	Muscle_Skeletal	SULT1C2	2	108904340	A	G	1.19815	0.0427859	0.0008	0.005
ENSG00000196228	Prostate	SULT1C3	2	108877062	A	T	-0.409766	0.0669833	-0.0009	0.0039
ENSG00000196228	Stomach	SULT1C3	2	108856412	A	G	0.625493	0.0508772	0.001	0.0046
ENSG00000196228	Esophagus_Mucosa	SULT1C3	2	108855168	C	T	-0.370218	0.0468258	-0.002	0.0038
ENSG00000196228	Small_Intestine_Terminal_Ileum	SULT1C3	2	108855168	C	T	-0.398701	0.0401447	-0.002	0.0038
ENSG00000198075	Esophagus_Mucosa	SULT1C4	2	108989874	T	C	-0.795603	0.135156	0.0082	0.0242
ENSG00000198075	Nerve_Tibial	SULT1C4	2	109016966	G	A	0.212616	0.0332481	-0.0003	0.0043
ENSG00000198075	Heart_Atrial_Appendage	SULT1C4	2	108998301	T	C	-0.961097	0.145177	0.0038	0.0205
ENSG00000198075	Brain_Cerebellar_Hemisphere	SULT1C4	2	108998301	T	C	-1.09089	0.17887	0.0038	0.0205
ENSG00000198075	Artery_Tibial	SULT1C4	2	109030396	G	A	0.247033	0.0344925	0.0024	0.0042
ENSG00000198075	Brain_Caudate_basal_ganglia	SULT1C4	2	108998301	T	C	-1.01693	0.148297	0.0038	0.0205
ENSG00000198075	Heart_Atrial_Appendage	SULT1C4	2	108989874	T	C	-1.1119	0.164428	0.0082	0.0242
ENSG00000198075	Artery_Aorta	SULT1C4	2	108990125	G	A	0.469588	0.0463304	0.0015	0.0042
ENSG00000198075	Colon_Transverse	SULT1C4	2	108989874	T	C	-0.923491	0.102766	0.0082	0.0242
ENSG00000198075	Ovary	SULT1C4	2	108989874	T	C	-1.23741	0.210929	0.0082	0.0242
ENSG00000198075	Thyroid	SULT1C4	2	108989874	T	C	-1.11098	0.131482	0.0082	0.0242
ENSG00000198075	Skin_Sun_Exposed_Lower_leg	SULT1C4	2	108916044	G	A	0.265786	0.0460131	0.0005	0.005
ENSG00000198075	Breast_Mammary_Tissue	SULT1C4	2	108989874	T	C	-1.38378	0.218318	0.0082	0.0242
ENSG00000198075	Brain_Cortex	SULT1C4	2	108998301	T	C	-1.05761	0.163657	0.0038	0.0205
ENSG00000198075	Adipose_Subcutaneous	SULT1C4	2	108989874	T	C	-0.864523	0.142998	0.0082	0.0242
ENSG00000198075	Skin_Sun_Exposed_Lower_leg	SULT1C4	2	108989874	T	C	-0.909266	0.144455	0.0082	0.0242
ENSG00000198075	Brain_Putamen_basal_ganglia	SULT1C4	2	108649117	A	C	-0.911598	0.151295	0.0226	0.0215
ENSG00000198075	Esophagus_Muscularis	SULT1C4	2	108989874	T	C	-1.03886	0.127949	0.0082	0.0242
ENSG00000198075	Adipose_Subcutaneous	SULT1C4	2	108919798	A	G	0.373431	0.0400768	0.0012	0.0049
ENSG00000198075	Nerve_Tibial	SULT1C4	2	108989874	T	C	-1.2916	0.128008	0.0082	0.0242
ENSG00000198075	Adipose_Visceral_Omentum	SULT1C4	2	108989874	T	C	-0.91161	0.162967	0.0082	0.0242
ENSG00000198075	Brain_Amygdala	SULT1C4	2	108969417	C	T	0.485988	0.0755631	0.0012	0.0042
ENSG00000198075	Esophagus_Gastroesophageal_Junction	SULT1C4	2	108989874	T	C	-1.17582	0.160328	0.0082	0.0242
ENSG00000198075	Lung	SULT1C4	2	108916044	G	A	0.231907	0.0369849	0.0005	0.005
ENSG00000198075	Heart_Atrial_Appendage	SULT1C4	2	108990125	G	A	0.2662	0.0400448	0.0015	0.0042
ENSG00000109193	Artery_Tibial	SULT1E1	4	70603973	G	T	1.54776	0.170812	-0.0162	0.0189
ENSG00000109193	Artery_Aorta	SULT1E1	4	70603973	G	T	1.47837	0.249755	-0.0162	0.0189
ENSG00000109193	Artery_Coronary	SULT1E1	4	70603973	G	T	1.65507	0.270218	-0.0162	0.0189
ENSG00000105398	Adrenal_Gland	SULT2A1	19	48384385	C	T	0.391034	0.0641101	0.0027	0.0049
ENSG00000088002	Artery_Tibial	SULT2B1	19	49092551	A	G	-0.335292	0.0520599	0	0.0043
ENSG00000088002	Adipose_Subcutaneous	SULT2B1	19	49092551	A	G	-0.479992	0.0452584	0	0.0043
ENSG00000088002	Nerve_Tibial	SULT2B1	19	49092551	A	G	-0.705561	0.0460682	0	0.0043
ENSG00000088002	Brain_Substantia_nigra	SULT2B1	19	49092551	A	G	-0.684095	0.0930972	0	0.0043
ENSG00000088002	Colon_Sigmoid	SULT2B1	19	49092551	A	G	-0.731274	0.051904	0	0.0043
ENSG00000088002	Esophagus_Gastroesophageal_Junction	SULT2B1	19	49092551	A	G	-0.580204	0.0545593	0	0.0043
ENSG00000088002	Brain_Caudate_basal_ganglia	SULT2B1	19	49092551	A	G	-0.734671	0.0727032	0	0.0043
ENSG00000088002	Muscle_Skeletal	SULT2B1	19	49092551	A	G	-0.290938	0.0481605	0	0.0043
ENSG00000088002	Esophagus_Mucosa	SULT2B1	19	49092551	A	G	-0.10024	0.017142	0	0.0043
ENSG00000088002	Brain_Amygdala	SULT2B1	19	49092551	A	G	-0.885571	0.0804709	0	0.0043
ENSG00000088002	Spleen	SULT2B1	19	49092551	A	G	-0.633391	0.0877979	0	0.0043
ENSG00000088002	Brain_Nucleus_accumbens_basal_ganglia	SULT2B1	19	49092551	A	G	-0.627139	0.0751013	0	0.0043
ENSG00000088002	Brain_Cortex	SULT2B1	19	49092551	A	G	-0.966005	0.0580344	0	0.0043
ENSG00000088002	Stomach	SULT2B1	19	49086055	A	G	0.480171	0.0521486	-0.0043	0.0051
ENSG00000088002	Heart_Left_Ventricle	SULT2B1	19	49092551	A	G	-0.576405	0.0587786	0	0.0043
ENSG00000088002	Esophagus_Muscularis	SULT2B1	19	49092551	A	G	-0.579718	0.0358211	0	0.0043
ENSG00000088002	Brain_Putamen_basal_ganglia	SULT2B1	19	49092551	A	G	-0.825098	0.073213	0	0.0043
ENSG00000088002	Lung	SULT2B1	19	49075811	G	C	0.468283	0.0271195	0.0066	0.0038
ENSG00000088002	Artery_Coronary	SULT2B1	19	49092551	A	G	-0.612278	0.0841872	0	0.0043
ENSG00000088002	Brain_Hypothalamus	SULT2B1	19	49092551	A	G	-0.68543	0.07928	0	0.0043
ENSG00000088002	Brain_Anterior_cingulate_cortex_BA24	SULT2B1	19	49092551	A	G	-1.03207	0.0633612	0	0.0043
ENSG00000088002	Artery_Aorta	SULT2B1	19	49092551	A	G	-0.743134	0.0592518	0	0.0043
ENSG00000088002	Adipose_Visceral_Omentum	SULT2B1	19	49092551	A	G	-0.595558	0.0518623	0	0.0043
ENSG00000088002	Thyroid	SULT2B1	19	49075811	G	C	0.524326	0.0380508	0.0066	0.0038
ENSG00000088002	Brain_Cerebellar_Hemisphere	SULT2B1	19	49066936	C	T	-0.525328	0.0834914	-0.0096	0.0038
ENSG00000088002	Brain_Hippocampus	SULT2B1	19	49092551	A	G	-0.733931	0.0765412	0	0.0043
ENSG00000088002	Colon_Transverse	SULT2B1	19	49092551	A	G	-0.337546	0.0456515	0	0.0043
ENSG00000088002	Brain_Cerebellum	SULT2B1	19	49066936	C	T	-0.454451	0.0755166	-0.0096	0.0038
ENSG00000088002	Whole_Blood	SULT2B1	19	49092551	A	G	-0.408785	0.0483642	0	0.0043
ENSG00000088002	Brain_Frontal_Cortex_BA9	SULT2B1	19	49092551	A	G	-0.994083	0.0618556	0	0.0043
ENSG00000130540	Cells_Cultured_fibroblasts	SULT4A1	22	44297277	G	T	0.31831	0.0438892	-0.0003	0.0039
ENSG00000130540	Cells_Cultured_fibroblasts	SULT4A1	22	44264217	T	G	-0.301165	0.0435815	-0.005	0.0038
ENSG00000130540	Brain_Cerebellar_Hemisphere	SULT4A1	22	44227556	G	A	0.259244	0.03241	-0.0024	0.0037
ENSG00000130540	Testis	SULT4A1	22	44219108	G	A	0.385109	0.059135	-0.005	0.0052
ENSG00000130540	Brain_Amygdala	SULT4A1	22	43508559	A	G	0.633293	0.107375	-0.0079	0.0239
ENSG00000130540	Brain_Caudate_basal_ganglia	SULT4A1	22	44236441	A	G	0.12739	0.0200401	0.002	0.0045
ENSG00000130540	Lung	SULT4A1	22	44225794	A	G	-0.391255	0.0597581	-0.0021	0.0041
ENSG00000130540	Brain_Putamen_basal_ganglia	SULT4A1	22	44236982	A	G	0.147387	0.0240494	0.0025	0.0045
ENSG00000130540	Testis	SULT4A1	22	44222807	C	A	-0.490545	0.0464713	0.0009	0.0037
ENSG00000130540	Brain_Cortex	SULT4A1	22	44259781	G	A	0.100926	0.014216	-0.0024	0.0037
ENSG00000130540	Spleen	SULT4A1	22	44228580	T	C	0.5602	0.0564925	0.0017	0.0045
ENSG00000130540	Brain_Cerebellum	SULT4A1	22	44227556	G	A	0.257892	0.0293765	-0.0024	0.0037
ENSG00000130540	Brain_Nucleus_accumbens_basal_ganglia	SULT4A1	22	44258507	C	T	0.19863	0.0272142	0.004	0.0047
ENSG00000130540	Brain_Frontal_Cortex_BA9	SULT4A1	22	44227556	G	A	0.143262	0.0186446	-0.0024	0.0037
ENSG00000138068	Testis	SULT6B1	2	37397810	G	A	0.346211	0.0484233	-0.0085	0.0045
ENSG00000144455	Nerve_Tibial	SUMF1	3	4403537	T	C	-0.665189	0.0220205	-0.0044	0.0037
ENSG00000144455	Liver	SUMF1	3	4410534	T	C	-0.369611	0.0495447	-0.0055	0.0037
ENSG00000144455	Brain_Hypothalamus	SUMF1	3	4403817	A	T	-0.357746	0.0501072	-0.0071	0.0037
ENSG00000144455	Brain_Caudate_basal_ganglia	SUMF1	3	4403537	T	C	-0.565811	0.0488708	-0.0044	0.0037
ENSG00000144455	Nerve_Tibial	SUMF1	3	4491046	G	A	-0.283043	0.0499536	0.008	0.0093
ENSG00000144455	Cells_Cultured_fibroblasts	SUMF1	3	4508742	T	C	-0.173298	0.0201026	0.0014	0.0041
ENSG00000144455	Colon_Sigmoid	SUMF1	3	4410534	T	C	-0.526182	0.0320409	-0.0055	0.0037
ENSG00000144455	Colon_Transverse	SUMF1	3	4403537	T	C	-0.33849	0.0208517	-0.0044	0.0037
ENSG00000144455	Adrenal_Gland	SUMF1	3	4560263	A	G	0.246785	0.0396599	-0.0017	0.0039
ENSG00000144455	Esophagus_Mucosa	SUMF1	3	4515447	G	A	-0.161299	0.0257153	0.0008	0.0041
ENSG00000144455	Cells_EBV-transformed_lymphocytes	SUMF1	3	4424087	A	G	-1.42834	0.221207	0.0805	0.0989
ENSG00000144455	Esophagus_Muscularis	SUMF1	3	4487349	C	T	0.367646	0.0585554	-0.0002	0.008
ENSG00000144455	Heart_Left_Ventricle	SUMF1	3	4403537	T	C	-0.426392	0.030371	-0.0044	0.0037
ENSG00000144455	Vagina	SUMF1	3	4403537	T	C	-0.528142	0.0676074	-0.0044	0.0037
ENSG00000144455	Brain_Cerebellum	SUMF1	3	4410534	T	C	-0.515103	0.0596214	-0.0055	0.0037
ENSG00000144455	Skin_Not_Sun_Exposed_Suprapubic	SUMF1	3	4410534	T	C	-0.567853	0.0244883	-0.0055	0.0037
ENSG00000144455	Stomach	SUMF1	3	4410534	T	C	-0.425006	0.028092	-0.0055	0.0037
ENSG00000144455	Prostate	SUMF1	3	4405257	T	C	-0.468064	0.0492551	-0.0081	0.0042
ENSG00000144455	Heart_Atrial_Appendage	SUMF1	3	4403537	T	C	-0.389291	0.029327	-0.0044	0.0037
ENSG00000144455	Artery_Aorta	SUMF1	3	4403818	C	T	-0.488153	0.026909	-0.0049	0.0037
ENSG00000144455	Nerve_Tibial	SUMF1	3	4510193	G	GCAGT	-0.16348	0.0244335	-0.0014	0.0059
ENSG00000144455	Ovary	SUMF1	3	4403537	T	C	-0.485848	0.0541737	-0.0044	0.0037
ENSG00000144455	Cells_Cultured_fibroblasts	SUMF1	3	4403537	T	C	-0.391939	0.018524	-0.0044	0.0037
ENSG00000144455	Skin_Not_Sun_Exposed_Suprapubic	SUMF1	3	4510193	G	GCAGT	-0.261937	0.0251154	-0.0014	0.0059
ENSG00000144455	Esophagus_Gastroesophageal_Junction	SUMF1	3	4410534	T	C	-0.53076	0.0270762	-0.0055	0.0037
ENSG00000144455	Esophagus_Gastroesophageal_Junction	SUMF1	3	4510193	G	GCAGT	-0.161221	0.0283784	-0.0014	0.0059
ENSG00000144455	Breast_Mammary_Tissue	SUMF1	3	4403537	T	C	-0.469922	0.0242348	-0.0044	0.0037
ENSG00000144455	Adrenal_Gland	SUMF1	3	4403537	T	C	-0.319955	0.0390076	-0.0044	0.0037
ENSG00000144455	Heart_Left_Ventricle	SUMF1	3	4450062	C	T	0.192059	0.0337979	0.0065	0.0041
ENSG00000144455	Brain_Hippocampus	SUMF1	3	4408470	C	G	-0.664179	0.0633664	-0.0055	0.0141
ENSG00000144455	Artery_Coronary	SUMF1	3	4403537	T	C	-0.508933	0.0433845	-0.0044	0.0037
ENSG00000144455	Testis	SUMF1	3	4507877	G	C	-0.289815	0.0402365	0.002	0.0041
ENSG00000144455	Breast_Mammary_Tissue	SUMF1	3	4508742	T	C	-0.195713	0.0280202	0.0014	0.0041
ENSG00000144455	Brain_Putamen_basal_ganglia	SUMF1	3	4408470	C	G	-0.571016	0.0518807	-0.0055	0.0141
ENSG00000144455	Brain_Anterior_cingulate_cortex_BA24	SUMF1	3	4405167	C	T	-0.690834	0.0732241	-0.0089	0.0044
ENSG00000144455	Muscle_Skeletal	SUMF1	3	4508742	T	C	-0.271315	0.0304731	0.0014	0.0041
ENSG00000144455	Muscle_Skeletal	SUMF1	3	4410534	T	C	-0.516095	0.0273322	-0.0055	0.0037
ENSG00000144455	Testis	SUMF1	3	4410534	T	C	-0.240535	0.0365828	-0.0055	0.0037
ENSG00000144455	Brain_Amygdala	SUMF1	3	4403837	G	A	-0.583607	0.0760896	-0.007	0.0037
ENSG00000144455	Brain_Cerebellar_Hemisphere	SUMF1	3	4405257	T	C	-0.612902	0.0567538	-0.0081	0.0042
ENSG00000144455	Lung	SUMF1	3	4508742	T	C	-0.18081	0.0291651	0.0014	0.0041
ENSG00000144455	Pancreas	SUMF1	3	4403537	T	C	-0.585729	0.0395753	-0.0044	0.0037
ENSG00000144455	Adipose_Visceral_Omentum	SUMF1	3	4508742	T	C	-0.216533	0.0311424	0.0014	0.0041
ENSG00000144455	Brain_Cortex	SUMF1	3	4403537	T	C	-0.724582	0.0615591	-0.0044	0.0037
ENSG00000144455	Testis	SUMF1	3	3871952	T	C	-0.196848	0.0338736	-0.0065	0.004
ENSG00000144455	Esophagus_Muscularis	SUMF1	3	4410534	T	C	-0.619403	0.0278873	-0.0055	0.0037
ENSG00000144455	Whole_Blood	SUMF1	3	4403537	T	C	-0.145684	0.0167444	-0.0044	0.0037
ENSG00000144455	Thyroid	SUMF1	3	4403537	T	C	-0.24756	0.0241958	-0.0044	0.0037
ENSG00000144455	Artery_Tibial	SUMF1	3	4508742	T	C	-0.186517	0.0245353	0.0014	0.0041
ENSG00000144455	Esophagus_Gastroesophageal_Junction	SUMF1	3	4487349	C	T	0.362929	0.0622698	-0.0002	0.008
ENSG00000144455	Colon_Sigmoid	SUMF1	3	4480982	T	C	-0.197994	0.0342155	-0.0008	0.004
ENSG00000144455	Adipose_Visceral_Omentum	SUMF1	3	4403818	C	T	-0.500322	0.0265568	-0.0049	0.0037
ENSG00000144455	Heart_Atrial_Appendage	SUMF1	3	4511102	G	T	-0.206704	0.0290219	0.0032	0.0038
ENSG00000144455	Esophagus_Muscularis	SUMF1	3	4510193	G	GCAGT	-0.180824	0.0309216	-0.0014	0.0059
ENSG00000144455	Cells_Cultured_fibroblasts	SUMF1	3	4487349	C	T	0.2286	0.0366577	-0.0002	0.008
ENSG00000144455	Artery_Tibial	SUMF1	3	4487349	C	T	0.327461	0.0409386	-0.0002	0.008
ENSG00000144455	Adipose_Subcutaneous	SUMF1	3	4508742	T	C	-0.192679	0.0257666	0.0014	0.0041
ENSG00000144455	Thyroid	SUMF1	3	4545824	C	A	-0.150903	0.0228562	0.004	0.0039
ENSG00000144455	Lung	SUMF1	3	4403537	T	C	-0.557979	0.0252394	-0.0044	0.0037
ENSG00000144455	Artery_Aorta	SUMF1	3	4511102	G	T	-0.194831	0.0282594	0.0032	0.0038
ENSG00000144455	Artery_Aorta	SUMF1	3	4487349	C	T	0.396662	0.0573867	-0.0002	0.008
ENSG00000144455	Brain_Substantia_nigra	SUMF1	3	4405167	C	T	-0.524847	0.0827423	-0.0089	0.0044
ENSG00000144455	Artery_Tibial	SUMF1	3	4403537	T	C	-0.535251	0.0210071	-0.0044	0.0037
ENSG00000144455	Esophagus_Mucosa	SUMF1	3	4410534	T	C	-0.504987	0.0243635	-0.0055	0.0037
ENSG00000144455	Whole_Blood	SUMF1	3	4521639	G	A	-0.153771	0.0168288	0.0024	0.0038
ENSG00000144455	Spleen	SUMF1	3	4403537	T	C	-0.464782	0.0320705	-0.0044	0.0037
ENSG00000144455	Brain_Nucleus_accumbens_basal_ganglia	SUMF1	3	4403837	G	A	-0.55063	0.0590688	-0.007	0.0037
ENSG00000144455	Small_Intestine_Terminal_Ileum	SUMF1	3	4403537	T	C	-0.494039	0.0510063	-0.0044	0.0037
ENSG00000144455	Adipose_Subcutaneous	SUMF1	3	4403818	C	T	-0.485401	0.0227339	-0.0049	0.0037
ENSG00000144455	Skin_Sun_Exposed_Lower_leg	SUMF1	3	4508742	T	C	-0.271063	0.0263193	0.0014	0.0041
ENSG00000144455	Skin_Sun_Exposed_Lower_leg	SUMF1	3	4403537	T	C	-0.539588	0.0259985	-0.0044	0.0037
ENSG00000129103	Pituitary	SUMF2	7	56090668	A	C	0.473165	0.0558535	-0.0112	0.0044
ENSG00000129103	Breast_Mammary_Tissue	SUMF2	7	55815703	A	G	-1.12368	0.16351	-0.1481	0.0917
ENSG00000129103	Heart_Atrial_Appendage	SUMF2	7	56175923	A	G	0.309633	0.0367154	-0.0098	0.0044
ENSG00000129103	Heart_Left_Ventricle	SUMF2	7	56100257	G	GC	0.353593	0.0382413	-0.0089	0.0064
ENSG00000129103	Cells_Cultured_fibroblasts	SUMF2	7	56118293	T	C	0.262191	0.0329552	-0.003	0.0041
ENSG00000129103	Adipose_Subcutaneous	SUMF2	7	55797714	C	G	-2.48274	0.240598	-0.1761	0.1047
ENSG00000129103	Adipose_Visceral_Omentum	SUMF2	7	56190730	G	A	-0.800151	0.127799	-0.0701	0.1079
ENSG00000129103	Adipose_Visceral_Omentum	SUMF2	7	56111359	C	CCT	0.346941	0.0334369	-0.0092	0.0074
ENSG00000129103	Brain_Caudate_basal_ganglia	SUMF2	7	56156952	G	A	0.31925	0.0511072	-0.0094	0.0037
ENSG00000129103	Cells_Cultured_fibroblasts	SUMF2	7	55667672	G	A	-0.611403	0.104296	0.0771	0.1398
ENSG00000129103	Skin_Not_Sun_Exposed_Suprapubic	SUMF2	7	56100257	G	GC	0.30739	0.0328443	-0.0089	0.0064
ENSG00000129103	Thyroid	SUMF2	7	55717617	A	G	-1.53322	0.1811	-0.0142	0.0608
ENSG00000129103	Pancreas	SUMF2	7	56036873	A	G	0.469885	0.0509349	-0.0115	0.0045
ENSG00000129103	Thyroid	SUMF2	7	56105326	C	T	0.375349	0.0302141	-0.0111	0.0044
ENSG00000129103	Stomach	SUMF2	7	56090668	A	C	0.368427	0.0402718	-0.0112	0.0044
ENSG00000129103	Esophagus_Gastroesophageal_Junction	SUMF2	7	56073544	A	G	0.444865	0.0424384	-0.0108	0.0047
ENSG00000129103	Lung	SUMF2	7	56074020	A	G	0.399352	0.0352693	-0.0116	0.0045
ENSG00000129103	Skin_Sun_Exposed_Lower_leg	SUMF2	7	55696323	T	C	-1.21107	0.140246	0.019	0.0664
ENSG00000129103	Adipose_Visceral_Omentum	SUMF2	7	55794768	A	G	-1.15918	0.139071	-0.081	0.0653
ENSG00000129103	Skin_Sun_Exposed_Lower_leg	SUMF2	7	55735882	C	T	0.931941	0.155888	-0.0079	0.069
ENSG00000129103	Cells_Cultured_fibroblasts	SUMF2	7	56146004	A	G	-0.512334	0.0650277	0.0028	0.009
ENSG00000129103	Artery_Coronary	SUMF2	7	56074020	A	G	0.355679	0.0575731	-0.0116	0.0045
ENSG00000129103	Heart_Atrial_Appendage	SUMF2	7	56108071	CATTT	C	1.21617	0.176705	-0.0231	0.0057
ENSG00000129103	Esophagus_Muscularis	SUMF2	7	55737046	T	C	-1.15983	0.170981	-0.0393	0.0331
ENSG00000129103	Brain_Hypothalamus	SUMF2	7	56100257	G	GC	0.430721	0.0564765	-0.0089	0.0064
ENSG00000129103	Artery_Aorta	SUMF2	7	56307043	T	C	2.40878	0.25957	-0.0131	0.0101
ENSG00000129103	Colon_Sigmoid	SUMF2	7	56073544	A	G	0.451722	0.0386181	-0.0108	0.0047
ENSG00000129103	Adipose_Subcutaneous	SUMF2	7	56105326	C	T	0.340128	0.0334204	-0.0111	0.0044
ENSG00000129103	Heart_Atrial_Appendage	SUMF2	7	56104388	T	C	-1.08287	0.178895	-0.0125	0.0041
ENSG00000129103	Skin_Not_Sun_Exposed_Suprapubic	SUMF2	7	55797714	C	G	-2.58807	0.25995	-0.1761	0.1047
ENSG00000129103	Testis	SUMF2	7	56104388	T	C	-1.99997	0.168884	-0.0125	0.0041
ENSG00000129103	Colon_Transverse	SUMF2	7	55710023	T	A	-1.41396	0.217646	0.0389	0.0636
ENSG00000129103	Pancreas	SUMF2	7	55815703	A	G	-2.01627	0.240913	-0.1481	0.0917
ENSG00000129103	Stomach	SUMF2	7	55797714	C	G	-1.74775	0.236784	-0.1761	0.1047
ENSG00000129103	Brain_Frontal_Cortex_BA9	SUMF2	7	56073544	A	G	0.633593	0.0679393	-0.0108	0.0047
ENSG00000129103	Colon_Transverse	SUMF2	7	56074020	A	G	0.566897	0.0438307	-0.0116	0.0045
ENSG00000129103	Brain_Nucleus_accumbens_basal_ganglia	SUMF2	7	56111359	C	CCT	0.398043	0.0588055	-0.0092	0.0074
ENSG00000129103	Thyroid	SUMF2	7	55735882	C	T	1.60936	0.220947	-0.0079	0.069
ENSG00000129103	Liver	SUMF2	7	56177908	T	C	0.297716	0.0504431	-0.0072	0.0046
ENSG00000129103	Artery_Tibial	SUMF2	7	56146004	A	G	-0.308623	0.0524473	0.0028	0.009
ENSG00000129103	Colon_Sigmoid	SUMF2	7	55710023	T	A	-1.22708	0.177119	0.0389	0.0636
ENSG00000129103	Nerve_Tibial	SUMF2	7	55797714	C	G	-2.27861	0.181017	-0.1761	0.1047
ENSG00000129103	Spleen	SUMF2	7	56100257	G	GC	0.43962	0.0536643	-0.0089	0.0064
ENSG00000129103	Brain_Cerebellar_Hemisphere	SUMF2	7	56175923	A	G	0.446126	0.0604022	-0.0098	0.0044
ENSG00000129103	Skin_Sun_Exposed_Lower_leg	SUMF2	7	56151526	A	G	0.366641	0.0277873	-0.0106	0.0044
