## Supplementary Tables 1-11 for "Transcriptome- and proteome-wide Mendelian randomization to prioritize therapeutic targets for coronary heart disease" (part 16 of 33)

### Sheet: ST2 (continued)
List of cis-eQTL instruments derived from GTEx transcriptomic data
ENSG00000129103	Esophagus_Muscularis	SUMF2	7	56090668	A	C	0.506155	0.0322055	-0.0112	0.0044
ENSG00000129103	Brain_Putamen_basal_ganglia	SUMF2	7	56111359	C	CCT	0.390514	0.0618499	-0.0092	0.0074
ENSG00000129103	Breast_Mammary_Tissue	SUMF2	7	56074118	T	C	0.313137	0.035101	-0.0117	0.0045
ENSG00000129103	Artery_Aorta	SUMF2	7	55786856	A	C	2.22687	0.217088	-0.0567	0.0693
ENSG00000129103	Brain_Cortex	SUMF2	7	56175923	A	G	0.559628	0.0609301	-0.0098	0.0044
ENSG00000129103	Esophagus_Mucosa	SUMF2	7	56090668	A	C	0.538682	0.0385047	-0.0112	0.0044
ENSG00000129103	Brain_Anterior_cingulate_cortex_BA24	SUMF2	7	56109770	G	C	0.543484	0.0683555	-0.0095	0.0037
ENSG00000129103	Heart_Left_Ventricle	SUMF2	7	55793916	G	C	-1.20325	0.188988	-0.0108	0.0125
ENSG00000129103	Artery_Tibial	SUMF2	7	55797714	C	G	-2.46834	0.203527	-0.1761	0.1047
ENSG00000129103	Adrenal_Gland	SUMF2	7	55701880	A	G	-0.786886	0.121036	0.0482	0.0593
ENSG00000129103	Whole_Blood	SUMF2	7	56151526	A	G	0.267761	0.0176494	-0.0106	0.0044
ENSG00000129103	Whole_Blood	SUMF2	7	55797714	C	G	-1.42742	0.139338	-0.1761	0.1047
ENSG00000129103	Artery_Aorta	SUMF2	7	55801573	A	G	-2.40935	0.195503	-0.0848	0.066
ENSG00000129103	Artery_Tibial	SUMF2	7	56147589	G	A	0.42891	0.0270844	-0.0101	0.0043
ENSG00000129103	Artery_Aorta	SUMF2	7	56105326	C	T	0.48183	0.0352375	-0.0111	0.0044
ENSG00000129103	Artery_Aorta	SUMF2	7	56334393	A	G	-2.40804	0.239903	-0.0142	0.0099
ENSG00000129103	Cells_EBV-transformed_lymphocytes	SUMF2	7	56111359	C	CCT	0.612843	0.0960411	-0.0092	0.0074
ENSG00000129103	Esophagus_Mucosa	SUMF2	7	56026092	T	C	-0.487268	0.0637236	0.0062	0.0089
ENSG00000129103	Nerve_Tibial	SUMF2	7	56105326	C	T	0.362872	0.0282405	-0.0111	0.0044
ENSG00000129103	Small_Intestine_Terminal_Ileum	SUMF2	7	56111359	C	CCT	0.538541	0.0704869	-0.0092	0.0074
ENSG00000129103	Nerve_Tibial	SUMF2	7	55885824	G	A	-0.794276	0.116248	0.0896	0.0776
ENSG00000116030	Whole_Blood	SUMO1	2	203103401	A	G	-0.0920919	0.0149173	-0.0132	0.0037
ENSG00000188612	Cells_Cultured_fibroblasts	SUMO2	17	73115871	C	G	-0.0789229	0.013321	0.0074	0.0042
ENSG00000188612	Esophagus_Mucosa	SUMO2	17	73123545	G	C	0.157567	0.0254787	-0.0086	0.0039
ENSG00000188612	Skin_Not_Sun_Exposed_Suprapubic	SUMO2	17	73157355	T	C	-0.135813	0.0227076	0.0062	0.0042
ENSG00000188612	Thyroid	SUMO2	17	73166712	G	A	0.142281	0.0230054	-0.0049	0.0041
ENSG00000188612	Whole_Blood	SUMO2	17	73156068	T	G	0.131136	0.0224571	-0.005	0.0041
ENSG00000188612	Artery_Tibial	SUMO2	17	73128301	C	G	-0.139754	0.0209872	0.0071	0.0042
ENSG00000184900	Esophagus_Muscularis	SUMO3	21	46328488	G	C	0.171285	0.0267986	0.003	0.0038
ENSG00000184900	Adipose_Subcutaneous	SUMO3	21	46233299	GAC	G	-0.154694	0.0250877	0.008	0.0057
ENSG00000184900	Colon_Sigmoid	SUMO3	21	46328488	G	C	0.24127	0.0333473	0.003	0.0038
ENSG00000164828	Artery_Tibial	SUN1	7	913232	T	G	-0.334381	0.0443123	-0.0112	0.0093
ENSG00000164828	Thyroid	SUN1	7	861697	C	T	0.300348	0.030689	-0.0039	0.0055
ENSG00000164828	Esophagus_Gastroesophageal_Junction	SUN1	7	931483	C	CAG	-0.349611	0.0615092	-0.0102	0.0125
ENSG00000164828	Brain_Cerebellar_Hemisphere	SUN1	7	763089	C	A	-0.328677	0.0498256	-0.002	0.0052
ENSG00000164828	Brain_Cerebellum	SUN1	7	826274	C	G	-0.40302	0.0658271	-0.0101	0.0054
ENSG00000164828	Adipose_Visceral_Omentum	SUN1	7	885696	G	A	0.23862	0.031954	-0.0212	0.0051
ENSG00000164828	Artery_Aorta	SUN1	7	931483	C	CAG	-0.361205	0.0584673	-0.0102	0.0125
ENSG00000164828	Lung	SUN1	7	839098	T	C	0.187167	0.0266235	-0.0199	0.0052
ENSG00000164828	Muscle_Skeletal	SUN1	7	863556	G	A	-0.242366	0.0249584	0.0068	0.0038
ENSG00000164828	Adipose_Subcutaneous	SUN1	7	842103	T	G	0.205881	0.0261706	-0.0186	0.005
ENSG00000164828	Skin_Not_Sun_Exposed_Suprapubic	SUN1	7	867405	G	A	0.107234	0.0167553	-0.0171	0.004
ENSG00000164828	Nerve_Tibial	SUN1	7	925354	G	C	-0.19546	0.0247625	-0.0067	0.0049
ENSG00000164828	Pancreas	SUN1	7	860160	C	A	0.332731	0.0385097	-0.0164	0.0039
ENSG00000100242	Skin_Not_Sun_Exposed_Suprapubic	SUN2	22	39065172	G	A	-0.201276	0.0202425	-0.0163	0.004
ENSG00000100242	Whole_Blood	SUN2	22	39113134	A	G	-0.109986	0.0170198	-0.0163	0.004
ENSG00000100242	Skin_Sun_Exposed_Lower_leg	SUN2	22	39150543	T	G	-0.211591	0.0188285	-0.0177	0.0041
ENSG00000100242	Esophagus_Mucosa	SUN2	22	39150450	A	G	-0.193982	0.0191909	-0.0168	0.0041
ENSG00000164744	Testis	SUN3	7	48046714	A	G	-0.155165	0.0173855	0.0048	0.0038
ENSG00000139531	Nerve_Tibial	SUOX	12	56395378	A	G	0.178853	0.0281357	0.0061	0.004
ENSG00000139531	Cells_Cultured_fibroblasts	SUOX	12	56498312	A	G	-1.01875	0.127284	0.0346	0.0205
ENSG00000139531	Liver	SUOX	12	56401085	A	G	0.288384	0.0371271	-0.0057	0.0038
ENSG00000139531	Brain_Cerebellum	SUOX	12	56393337	G	C	-0.650865	0.042899	0.0024	0.0038
ENSG00000139531	Brain_Hippocampus	SUOX	12	56401085	A	G	0.407863	0.0589828	-0.0057	0.0038
ENSG00000139531	Artery_Aorta	SUOX	12	56393337	G	C	-0.309893	0.0293404	0.0024	0.0038
ENSG00000139531	Nerve_Tibial	SUOX	12	56393379	G	A	0.75758	0.0993926	-0.0431	0.0551
ENSG00000139531	Brain_Hypothalamus	SUOX	12	56435929	G	C	0.374802	0.0639599	-0.0048	0.0037
ENSG00000139531	Prostate	SUOX	12	56389293	C	T	-0.431729	0.0377368	0.0019	0.0037
ENSG00000139531	Small_Intestine_Terminal_Ileum	SUOX	12	56393337	G	C	-0.448793	0.0442123	0.0024	0.0038
ENSG00000139531	Thyroid	SUOX	12	56458809	A	G	0.533707	0.0950306	-0.0255	0.0504
ENSG00000139531	Nerve_Tibial	SUOX	12	56393337	G	C	-0.727855	0.0301115	0.0024	0.0038
ENSG00000139531	Whole_Blood	SUOX	12	56379427	C	G	-0.235662	0.0199433	0.0025	0.0037
ENSG00000139531	Colon_Transverse	SUOX	12	56389293	C	T	-0.377626	0.0258251	0.0019	0.0037
ENSG00000139531	Cells_Cultured_fibroblasts	SUOX	12	56379427	C	G	-0.162786	0.0278771	0.0025	0.0037
ENSG00000139531	Brain_Cerebellar_Hemisphere	SUOX	12	56401085	A	G	0.563594	0.0578868	-0.0057	0.0038
ENSG00000139531	Brain_Cortex	SUOX	12	56435929	G	C	0.302034	0.0459445	-0.0048	0.0037
ENSG00000139531	Colon_Sigmoid	SUOX	12	56435929	G	C	0.364722	0.0351357	-0.0048	0.0037
ENSG00000139531	Pancreas	SUOX	12	56393337	G	C	-0.640344	0.0404884	0.0024	0.0038
ENSG00000139531	Muscle_Skeletal	SUOX	12	56393337	G	C	-0.0942012	0.0151802	0.0024	0.0038
ENSG00000139531	Heart_Atrial_Appendage	SUOX	12	56401085	A	G	0.2336	0.0203102	-0.0057	0.0038
ENSG00000139531	Ovary	SUOX	12	56368078	A	G	0.346235	0.0494183	0.002	0.0039
ENSG00000139531	Lung	SUOX	12	56393337	G	C	-0.309864	0.0204391	0.0024	0.0038
ENSG00000139531	Stomach	SUOX	12	56401085	A	G	0.311986	0.0358054	-0.0057	0.0038
ENSG00000139531	Skin_Sun_Exposed_Lower_leg	SUOX	12	56379427	C	G	-0.47721	0.0237659	0.0025	0.0037
ENSG00000139531	Thyroid	SUOX	12	56393337	G	C	-0.63313	0.0259459	0.0024	0.0038
ENSG00000139531	Pituitary	SUOX	12	56478002	C	A	0.514007	0.0534813	-0.006	0.0037
ENSG00000139531	Adipose_Subcutaneous	SUOX	12	56390364	G	C	-0.191764	0.0251202	0.0085	0.0039
ENSG00000139531	Esophagus_Gastroesophageal_Junction	SUOX	12	56389293	C	T	-0.358581	0.0347988	0.0019	0.0037
ENSG00000139531	Brain_Nucleus_accumbens_basal_ganglia	SUOX	12	56401085	A	G	0.377372	0.0526036	-0.0057	0.0038
ENSG00000139531	Skin_Not_Sun_Exposed_Suprapubic	SUOX	12	56393337	G	C	-0.328443	0.0230035	0.0024	0.0038
ENSG00000139531	Heart_Left_Ventricle	SUOX	12	56379060	T	A	-0.167192	0.018248	0.0024	0.0037
ENSG00000139531	Brain_Putamen_basal_ganglia	SUOX	12	56470625	T	C	0.29227	0.0413977	-0.005	0.0037
ENSG00000139531	Spleen	SUOX	12	56379427	C	G	-0.661096	0.0605607	0.0025	0.0037
ENSG00000139531	Skin_Not_Sun_Exposed_Suprapubic	SUOX	12	56071314	G	A	-0.640105	0.113036	-0.0125	0.0138
ENSG00000139531	Artery_Tibial	SUOX	12	56379427	C	G	-0.353223	0.02646	0.0025	0.0037
ENSG00000139531	Testis	SUOX	12	56384804	A	G	-0.403845	0.0358548	0.0021	0.0038
ENSG00000139531	Minor_Salivary_Gland	SUOX	12	56401085	A	G	0.512272	0.074237	-0.0057	0.0038
ENSG00000139531	Breast_Mammary_Tissue	SUOX	12	56379060	T	A	-0.239548	0.0290828	0.0024	0.0037
ENSG00000139531	Esophagus_Muscularis	SUOX	12	56379427	C	G	-0.41047	0.0300749	0.0025	0.0037
ENSG00000139531	Brain_Caudate_basal_ganglia	SUOX	12	56401085	A	G	0.295356	0.0423952	-0.0057	0.0038
ENSG00000139531	Adipose_Visceral_Omentum	SUOX	12	56379060	T	A	-0.154024	0.0219117	0.0024	0.0037
ENSG00000139531	Pancreas	SUOX	12	56395378	A	G	0.233082	0.0403505	0.0061	0.004
ENSG00000092201	Muscle_Skeletal	SUPT16H	14	21820669	C	A	0.261606	0.0459241	-0.0211	0.0119
ENSG00000102710	Cells_EBV-transformed_lymphocytes	SUPT20H	13	37624119	G	A	-1.0535	0.159095	0.0085	0.0062
ENSG00000102710	Thyroid	SUPT20H	13	37630927	C	T	0.336625	0.0468074	-0.0087	0.0063
ENSG00000102710	Lung	SUPT20H	13	37630927	C	T	0.363281	0.0418406	-0.0087	0.0063
ENSG00000102710	Colon_Transverse	SUPT20H	13	37634273	CTGTTT	C	0.327968	0.0551069	-0.0371	0.0262
ENSG00000102710	Adipose_Visceral_Omentum	SUPT20H	13	37597960	C	T	0.243518	0.0373128	-0.0096	0.0063
ENSG00000102710	Nerve_Tibial	SUPT20H	13	37572948	G	A	0.32154	0.0441764	-0.0025	0.0059
ENSG00000102710	Whole_Blood	SUPT20H	13	37630927	C	T	0.552977	0.0286332	-0.0087	0.0063
ENSG00000102710	Brain_Caudate_basal_ganglia	SUPT20H	13	37524255	C	A	0.250939	0.0426257	-0.0082	0.004
ENSG00000102710	Spleen	SUPT20H	13	37597960	C	T	0.732435	0.090901	-0.0096	0.0063
ENSG00000102710	Adipose_Subcutaneous	SUPT20H	13	37630927	C	T	0.247781	0.0406569	-0.0087	0.0063
ENSG00000102710	Testis	SUPT20H	13	37565951	T	C	-0.173163	0.0218983	0.0089	0.0038
ENSG00000102710	Pituitary	SUPT20H	13	37505028	G	A	0.230507	0.0395593	-0.0087	0.004
ENSG00000102710	Artery_Aorta	SUPT20H	13	37713595	A	G	-0.331658	0.0566799	0.008	0.0065
ENSG00000196284	Lung	SUPT3H	6	44818045	G	C	-0.963613	0.134603	-0.0122	0.014
ENSG00000196284	Brain_Cortex	SUPT3H	6	44774597	T	C	0.709688	0.0937	-0.0093	0.0043
ENSG00000196284	Pituitary	SUPT3H	6	44697502	T	A	0.475066	0.0659348	-0.0096	0.004
ENSG00000196284	Nerve_Tibial	SUPT3H	6	45253209	A	G	-0.598651	0.0954814	0.0271	0.0382
ENSG00000196284	Adipose_Visceral_Omentum	SUPT3H	6	45355609	C	T	0.258445	0.0414818	0.0044	0.0038
ENSG00000196284	Skin_Sun_Exposed_Lower_leg	SUPT3H	6	45248569	T	TATAAC	0.391454	0.0471202	0.0046	0.0083
ENSG00000196284	Artery_Aorta	SUPT3H	6	45223789	C	T	-0.292895	0.0402207	-0.0057	0.0038
ENSG00000196284	Brain_Cerebellum	SUPT3H	6	45029598	C	T	0.886935	0.0703316	-0.0077	0.0042
ENSG00000196284	Brain_Frontal_Cortex_BA9	SUPT3H	6	44796179	C	T	0.856113	0.0992673	-0.0089	0.0043
ENSG00000196284	Artery_Tibial	SUPT3H	6	44818045	G	C	-0.555974	0.0847047	-0.0122	0.014
ENSG00000196284	Brain_Hypothalamus	SUPT3H	6	45029598	C	T	0.602451	0.103223	-0.0077	0.0042
ENSG00000196284	Spleen	SUPT3H	6	44855688	T	C	-0.534564	0.0674987	-0.0058	0.0044
ENSG00000196284	Lung	SUPT3H	6	45350107	G	A	0.397035	0.0403222	0.0043	0.0038
ENSG00000196284	Brain_Nucleus_accumbens_basal_ganglia	SUPT3H	6	44717205	T	C	0.589598	0.0779136	-0.0065	0.004
ENSG00000196284	Brain_Hippocampus	SUPT3H	6	45058828	T	C	0.537246	0.0904649	-0.0076	0.0043
ENSG00000196284	Muscle_Skeletal	SUPT3H	6	44923188	C	T	-0.528312	0.092322	-0.0089	0.0133
ENSG00000196284	Breast_Mammary_Tissue	SUPT3H	6	45220175	C	T	-0.306293	0.0466608	-0.0061	0.0039
ENSG00000196284	Adipose_Subcutaneous	SUPT3H	6	44713348	A	C	-0.800566	0.109816	-0.0165	0.0146
ENSG00000196284	Colon_Sigmoid	SUPT3H	6	44713348	A	C	-0.758633	0.115521	-0.0165	0.0146
ENSG00000196284	Esophagus_Mucosa	SUPT3H	6	45241343	T	C	-0.448333	0.0428364	-0.0057	0.0038
ENSG00000196284	Esophagus_Muscularis	SUPT3H	6	45357699	C	A	0.341274	0.0379044	0.0048	0.0039
ENSG00000196284	Cells_Cultured_fibroblasts	SUPT3H	6	44774597	T	C	0.425369	0.0413256	-0.0093	0.0043
ENSG00000196284	Pancreas	SUPT3H	6	45136224	C	T	-0.324413	0.0513384	-0.0051	0.0037
ENSG00000196284	Whole_Blood	SUPT3H	6	45256829	C	A	-0.530135	0.0917166	-0.0084	0.0135
ENSG00000196284	Muscle_Skeletal	SUPT3H	6	44913863	G	T	0.246917	0.0350982	0.0145	0.0045
ENSG00000196284	Skin_Not_Sun_Exposed_Suprapubic	SUPT3H	6	45136224	C	T	-0.272214	0.0379452	-0.0051	0.0037
ENSG00000196284	Whole_Blood	SUPT3H	6	44946550	T	C	-0.239767	0.0272641	-0.0051	0.0037
ENSG00000196284	Brain_Caudate_basal_ganglia	SUPT3H	6	44717205	T	C	0.675444	0.0866769	-0.0065	0.004
ENSG00000196284	Brain_Anterior_cingulate_cortex_BA24	SUPT3H	6	45219526	C	T	0.646579	0.0969038	-0.0092	0.004
ENSG00000196284	Esophagus_Mucosa	SUPT3H	6	44984874	C	T	-0.871737	0.145609	-0.0086	0.0173
ENSG00000196284	Colon_Transverse	SUPT3H	6	45357699	C	A	0.14092	0.0224069	0.0048	0.0039
ENSG00000196284	Testis	SUPT3H	6	44764906	AC	A	0.379867	0.0399304	-0.0088	0.0055
ENSG00000196284	Cells_EBV-transformed_lymphocytes	SUPT3H	6	44871830	T	C	0.627934	0.105688	0.004	0.0039
ENSG00000196284	Brain_Cerebellar_Hemisphere	SUPT3H	6	45029598	C	T	0.907572	0.0713875	-0.0077	0.0042
ENSG00000196284	Thyroid	SUPT3H	6	45215962	GA	G	0.281767	0.0428879	-0.0066	0.0056
ENSG00000196284	Thyroid	SUPT3H	6	45403562	G	C	-0.699493	0.120731	-0.0093	0.0131
ENSG00000196284	Breast_Mammary_Tissue	SUPT3H	6	45253209	A	G	-0.95479	0.14742	0.0271	0.0382
ENSG00000196284	Artery_Tibial	SUPT3H	6	45345248	C	A	0.361439	0.0410027	0.0052	0.0039
ENSG00000196284	Thyroid	SUPT3H	6	45248432	A	G	0.480715	0.0586106	0.0039	0.0061
ENSG00000213246	Heart_Atrial_Appendage	SUPT4H1	17	56431453	G	A	-0.181102	0.0310582	0.008	0.0048
ENSG00000213246	Skin_Sun_Exposed_Lower_leg	SUPT4H1	17	56431453	G	A	-0.245727	0.0245573	0.008	0.0048
ENSG00000213246	Lung	SUPT4H1	17	56423201	C	G	-0.179947	0.0297764	0.0071	0.0049
ENSG00000213246	Esophagus_Gastroesophageal_Junction	SUPT4H1	17	56431453	G	A	-0.191643	0.0302451	0.008	0.0048
ENSG00000213246	Brain_Cortex	SUPT4H1	17	56431453	G	A	-0.367863	0.051928	0.008	0.0048
ENSG00000213246	Artery_Tibial	SUPT4H1	17	56431530	G	A	-0.273441	0.0262649	0.0081	0.0048
ENSG00000213246	Colon_Sigmoid	SUPT4H1	17	56431453	G	A	-0.260349	0.0435058	0.008	0.0048
ENSG00000213246	Brain_Cerebellum	SUPT4H1	17	56422603	C	CACA	-0.539052	0.0659148	0.009	0.0064
ENSG00000213246	Colon_Transverse	SUPT4H1	17	56431453	G	A	-0.413069	0.0377647	0.008	0.0048
ENSG00000213246	Skin_Not_Sun_Exposed_Suprapubic	SUPT4H1	17	56431453	G	A	-0.249392	0.0286222	0.008	0.0048
ENSG00000213246	Adipose_Subcutaneous	SUPT4H1	17	56432362	G	C	-0.258449	0.0315841	0.0076	0.0049
ENSG00000213246	Nerve_Tibial	SUPT4H1	17	56430750	A	G	-0.165942	0.025974	0.0072	0.0047
ENSG00000213246	Esophagus_Mucosa	SUPT4H1	17	56430750	A	G	-0.21581	0.0265084	0.0072	0.0047
ENSG00000213246	Stomach	SUPT4H1	17	56431530	G	A	-0.246365	0.0430112	0.0081	0.0048
ENSG00000213246	Esophagus_Muscularis	SUPT4H1	17	56431453	G	A	-0.197147	0.0216366	0.008	0.0048
ENSG00000213246	Muscle_Skeletal	SUPT4H1	17	56431453	G	A	-0.265235	0.0234245	0.008	0.0048
ENSG00000213246	Adipose_Visceral_Omentum	SUPT4H1	17	56431453	G	A	-0.251985	0.0328419	0.008	0.0048
ENSG00000213246	Breast_Mammary_Tissue	SUPT4H1	17	56431453	G	A	-0.198887	0.0334799	0.008	0.0048
ENSG00000213246	Small_Intestine_Terminal_Ileum	SUPT4H1	17	56431549	G	A	-0.331444	0.0556132	0.0138	0.0038
ENSG00000213246	Artery_Aorta	SUPT4H1	17	56431453	G	A	-0.231897	0.0331418	0.008	0.0048
ENSG00000213246	Testis	SUPT4H1	17	56419228	C	T	-0.285886	0.0424816	0.0056	0.0052
ENSG00000213246	Brain_Cerebellar_Hemisphere	SUPT4H1	17	56431453	G	A	-0.358788	0.0538372	0.008	0.0048
ENSG00000213246	Pituitary	SUPT4H1	17	56417287	C	T	-0.368442	0.0528519	0.0094	0.005
ENSG00000196235	Spleen	SUPT5H	19	39946165	G	C	0.340382	0.0383229	0.014	0.0037
ENSG00000196235	Pituitary	SUPT5H	19	39979966	A	G	-0.605737	0.0528079	0.0042	0.005
ENSG00000196235	Thyroid	SUPT5H	19	39939449	A	G	0.472652	0.0602452	0.0115	0.005
ENSG00000196235	Pituitary	SUPT5H	19	39915637	A	G	0.323774	0.0427301	0.0139	0.0036
ENSG00000196235	Brain_Cortex	SUPT5H	19	39946165	G	C	-0.327511	0.0490281	0.014	0.0037
ENSG00000196235	Thyroid	SUPT5H	19	39954784	T	C	0.381098	0.0631189	0.009	0.0049
ENSG00000196235	Prostate	SUPT5H	19	39933236	C	G	0.514396	0.0558205	0.0107	0.005
ENSG00000196235	Brain_Anterior_cingulate_cortex_BA24	SUPT5H	19	39922188	T	C	-0.399561	0.0636958	0.0148	0.0037
ENSG00000196235	Whole_Blood	SUPT5H	19	39974103	A	G	0.074157	0.0114845	0.0146	0.0037
ENSG00000196235	Cells_Cultured_fibroblasts	SUPT5H	19	39948779	A	G	-0.209684	0.0212349	0.0098	0.004
ENSG00000196235	Prostate	SUPT5H	19	39947278	C	A	0.30839	0.0524855	0.0095	0.0048
ENSG00000196235	Brain_Nucleus_accumbens_basal_ganglia	SUPT5H	19	39916110	G	GGGA	-0.263062	0.0358173	0.0163	0.0051
ENSG00000196235	Testis	SUPT5H	19	39920920	C	A	0.372186	0.0541593	0.0114	0.0052
ENSG00000196235	Breast_Mammary_Tissue	SUPT5H	19	39990245	C	G	0.206271	0.0289416	0.0123	0.004
ENSG00000196235	Cells_Cultured_fibroblasts	SUPT5H	19	39940335	A	G	0.158819	0.0234684	0.0114	0.005
ENSG00000196235	Adrenal_Gland	SUPT5H	19	39980137	A	G	-0.595823	0.0720776	0.0059	0.0049
ENSG00000196235	Skin_Sun_Exposed_Lower_leg	SUPT5H	19	39916110	G	GGGA	-0.144104	0.018998	0.0163	0.0051
ENSG00000109111	Muscle_Skeletal	SUPT6H	17	26829999	TCCTGC	T	-0.407194	0.0689634	-0.1453	0.1062
ENSG00000156502	Muscle_Skeletal	SUPV3L1	10	70909055	C	T	-0.669602	0.0835465	0.0068	0.0691
ENSG00000156502	Lung	SUPV3L1	10	70975897	T	C	-0.182584	0.0293827	-0.0015	0.004
ENSG00000156502	Esophagus_Muscularis	SUPV3L1	10	70896924	A	T	-0.282841	0.0395877	0.0009	0.0044
ENSG00000156502	Spleen	SUPV3L1	10	70982730	T	C	0.290381	0.0450355	0.0044	0.0042
ENSG00000156502	Heart_Atrial_Appendage	SUPV3L1	10	70877200	A	T	-0.985709	0.134491	0.0121	0.0719
ENSG00000156502	Heart_Left_Ventricle	SUPV3L1	10	70973103	T	C	-0.674654	0.0905495	0.1046	0.0828
ENSG00000156502	Cells_Cultured_fibroblasts	SUPV3L1	10	70896924	A	T	-0.127892	0.0207953	0.0009	0.0044
ENSG00000156502	Whole_Blood	SUPV3L1	10	70975897	T	C	-0.215009	0.0202282	-0.0015	0.004
ENSG00000156502	Adipose_Subcutaneous	SUPV3L1	10	70989210	T	C	0.205824	0.0361986	0.0027	0.0051
ENSG00000148290	Brain_Frontal_Cortex_BA9	SURF1	9	136267471	A	G	-0.389292	0.0653865	-0.0055	0.0067
ENSG00000148290	Brain_Frontal_Cortex_BA9	SURF1	9	136241189	C	T	0.630651	0.0705412	-0.0075	0.0039
ENSG00000148290	Muscle_Skeletal	SURF1	9	136237539	G	C	1.02262	0.0497709	-0.0091	0.007
ENSG00000148290	Prostate	SURF1	9	136281917	A	C	0.405977	0.0473458	-0.0058	0.004
ENSG00000148290	Kidney_Cortex	SURF1	9	136298729	G	C	0.43341	0.0665166	-0.0096	0.0039
ENSG00000148290	Esophagus_Mucosa	SURF1	9	136221213	C	T	0.622761	0.0690406	-0.0071	0.0038
ENSG00000148290	Esophagus_Muscularis	SURF1	9	136237539	G	C	0.849739	0.0623839	-0.0091	0.007
ENSG00000148290	Cells_Cultured_fibroblasts	SURF1	9	136251025	T	C	0.665278	0.0891619	-0.0194	0.0103
ENSG00000148290	Ovary	SURF1	9	136298729	G	C	0.439486	0.0626212	-0.0096	0.0039
ENSG00000148290	Adipose_Visceral_Omentum	SURF1	9	136241189	C	T	0.456244	0.036644	-0.0075	0.0039
ENSG00000148290	Adipose_Subcutaneous	SURF1	9	136242221	CAA	C	-0.275124	0.0363564	-0.0065	0.0112
ENSG00000148290	Brain_Cerebellum	SURF1	9	136197286	G	A	0.702659	0.0733202	-0.0041	0.004
ENSG00000148290	Cells_EBV-transformed_lymphocytes	SURF1	9	136197286	G	A	0.739319	0.0708988	-0.0041	0.004
ENSG00000148290	Heart_Atrial_Appendage	SURF1	9	136239399	C	G	-0.402292	0.048299	0.0394	0.0058
ENSG00000148290	Esophagus_Mucosa	SURF1	9	136237539	G	C	0.562555	0.0511679	-0.0091	0.007
ENSG00000148290	Brain_Cerebellum	SURF1	9	136303784	A	G	0.717079	0.101125	-0.0055	0.0065
ENSG00000148290	Uterus	SURF1	9	136235473	C	T	0.596504	0.0883705	-0.0083	0.0069
ENSG00000148290	Cells_Cultured_fibroblasts	SURF1	9	136228865	A	C	0.703009	0.0290989	-0.0017	0.0039
ENSG00000148290	Pituitary	SURF1	9	136293276	CG	C	0.761454	0.0953563	-0.0044	0.009
ENSG00000148290	Uterus	SURF1	9	136241189	C	T	0.547557	0.0577752	-0.0075	0.0039
ENSG00000148290	Skin_Sun_Exposed_Lower_leg	SURF1	9	136237539	G	C	0.608751	0.0663252	-0.0091	0.007
ENSG00000148290	Pancreas	SURF1	9	136831444	T	A	-0.879821	0.124873	-0.0083	0.0505
ENSG00000148290	Lung	SURF1	9	136305439	G	A	0.276016	0.0367236	-0.0096	0.0039
ENSG00000148290	Artery_Coronary	SURF1	9	136291063	C	T	0.408197	0.0486304	-0.0085	0.0039
ENSG00000148290	Cells_Cultured_fibroblasts	SURF1	9	136265048	T	C	0.560769	0.0916121	-0.0121	0.0071
ENSG00000148290	Brain_Nucleus_accumbens_basal_ganglia	SURF1	9	136237539	G	C	0.91395	0.0652521	-0.0091	0.007
ENSG00000148290	Heart_Left_Ventricle	SURF1	9	136237539	G	C	0.784892	0.0470916	-0.0091	0.007
ENSG00000148290	Pancreas	SURF1	9	136291063	C	T	0.335007	0.0295148	-0.0085	0.0039
ENSG00000148290	Breast_Mammary_Tissue	SURF1	9	136242221	CAA	C	-0.285525	0.0389949	-0.0065	0.0112
ENSG00000148290	Heart_Atrial_Appendage	SURF1	9	136186586	T	C	-0.356651	0.0401333	-0.0077	0.0048
ENSG00000148290	Brain_Cortex	SURF1	9	136237539	G	C	1.03091	0.0578914	-0.0091	0.007
ENSG00000148290	Brain_Cortex	SURF1	9	136222490	A	G	1.00562	0.0344546	-0.0072	0.0038
ENSG00000148290	Prostate	SURF1	9	136208044	T	C	0.55464	0.0771012	-0.0103	0.0072
ENSG00000148290	Brain_Cortex	SURF1	9	136269669	G	A	-0.551776	0.0589654	-0.0045	0.0068
ENSG00000148290	Thyroid	SURF1	9	136269669	G	A	-0.266557	0.0407228	-0.0045	0.0068
ENSG00000148290	Brain_Nucleus_accumbens_basal_ganglia	SURF1	9	136479457	G	C	-0.380181	0.0649899	-0.0055	0.0078
ENSG00000148290	Esophagus_Muscularis	SURF1	9	136241189	C	T	0.655923	0.0480745	-0.0075	0.0039
ENSG00000148290	Skin_Sun_Exposed_Lower_leg	SURF1	9	136269669	G	A	-0.616151	0.0599229	-0.0045	0.0068
ENSG00000148290	Adipose_Subcutaneous	SURF1	9	136241189	C	T	0.678176	0.0225472	-0.0075	0.0039
ENSG00000148290	Lung	SURF1	9	136291621	T	A	-0.529456	0.0451385	-0.0039	0.004
ENSG00000148290	Skin_Not_Sun_Exposed_Suprapubic	SURF1	9	136237539	G	C	0.592632	0.0422313	-0.0091	0.007
ENSG00000148290	Testis	SURF1	9	136281966	A	G	0.291322	0.0406177	-0.0045	0.0039
ENSG00000148290	Thyroid	SURF1	9	136237539	G	C	0.556291	0.0511209	-0.0091	0.007
ENSG00000148290	Breast_Mammary_Tissue	SURF1	9	136237539	G	C	0.500091	0.0374319	-0.0091	0.007
ENSG00000148290	Skin_Sun_Exposed_Lower_leg	SURF1	9	136241189	C	T	0.751149	0.0568017	-0.0075	0.0039
ENSG00000148290	Whole_Blood	SURF1	9	136237539	G	C	0.21474	0.0300178	-0.0091	0.007
ENSG00000148290	Brain_Spinal_cord_cervical_c-1	SURF1	9	136268084	A	G	-0.674805	0.0663236	0.013	0.0043
ENSG00000148290	Brain_Anterior_cingulate_cortex_BA24	SURF1	9	136305439	G	A	0.694889	0.0585147	-0.0096	0.0039
ENSG00000148290	Heart_Left_Ventricle	SURF1	9	136241189	C	T	0.687362	0.0279277	-0.0075	0.0039
ENSG00000148290	Skin_Not_Sun_Exposed_Suprapubic	SURF1	9	136241189	C	T	0.64598	0.0247209	-0.0075	0.0039
ENSG00000148290	Nerve_Tibial	SURF1	9	136241189	C	T	0.494335	0.0415581	-0.0075	0.0039
ENSG00000148290	Heart_Atrial_Appendage	SURF1	9	136237672	A	C	-0.37163	0.0550161	0.0399	0.0058
ENSG00000148290	Nerve_Tibial	SURF1	9	136267869	G	A	-0.289026	0.0484451	-0.0051	0.0067
ENSG00000148290	Testis	SURF1	9	136235473	C	T	0.437151	0.0680649	-0.0083	0.0069
ENSG00000148290	Artery_Tibial	SURF1	9	136214955	A	G	0.356379	0.03163	-0.0011	0.0039
ENSG00000148290	Breast_Mammary_Tissue	SURF1	9	136221213	C	T	0.617149	0.0242838	-0.0071	0.0038
ENSG00000148290	Brain_Putamen_basal_ganglia	SURF1	9	136185528	G	A	0.535551	0.074813	0.0111	0.0043
ENSG00000148290	Esophagus_Gastroesophageal_Junction	SURF1	9	136295621	A	G	0.479082	0.0533586	-0.0113	0.0057
ENSG00000148290	Vagina	SURF1	9	136223043	G	C	0.435313	0.0704607	-0.0024	0.0039
ENSG00000148290	Minor_Salivary_Gland	SURF1	9	136235473	C	T	0.537025	0.0913727	-0.0083	0.0069
ENSG00000148290	Adipose_Visceral_Omentum	SURF1	9	136237539	G	C	0.459195	0.0502967	-0.0091	0.007
ENSG00000148290	Esophagus_Mucosa	SURF1	9	136275137	A	G	-0.46201	0.0686938	-0.0039	0.0068
ENSG00000148290	Brain_Hypothalamus	SURF1	9	136308542	C	T	0.447288	0.0586364	-0.0117	0.004
ENSG00000148290	Skin_Not_Sun_Exposed_Suprapubic	SURF1	9	136218081	A	G	-0.52137	0.0454595	-0.0022	0.0071
ENSG00000148290	Lung	SURF1	9	136223043	G	C	0.471911	0.0362333	-0.0024	0.0039
ENSG00000148290	Brain_Cerebellar_Hemisphere	SURF1	9	136241189	C	T	0.874802	0.0363384	-0.0075	0.0039
ENSG00000148290	Muscle_Skeletal	SURF1	9	136277796	T	C	-0.423609	0.0459762	-0.0038	0.0068
ENSG00000148290	Brain_Cerebellar_Hemisphere	SURF1	9	136267869	G	A	-0.428015	0.0545933	-0.0051	0.0067
ENSG00000148290	Muscle_Skeletal	SURF1	9	136241189	C	T	1.145	0.121554	-0.0075	0.0039
ENSG00000148290	Adipose_Subcutaneous	SURF1	9	136237539	G	C	0.659141	0.0390157	-0.0091	0.007
ENSG00000148290	Brain_Hippocampus	SURF1	9	136268084	A	G	-0.60268	0.0647671	0.013	0.0043
ENSG00000148290	Nerve_Tibial	SURF1	9	136237539	G	C	0.59526	0.0566278	-0.0091	0.007
ENSG00000148290	Spleen	SURF1	9	136281917	A	C	0.385193	0.0358074	-0.0058	0.004
ENSG00000148290	Colon_Transverse	SURF1	9	136291063	C	T	0.274577	0.0388701	-0.0085	0.0039
ENSG00000148290	Minor_Salivary_Gland	SURF1	9	136241189	C	T	0.560229	0.0563894	-0.0075	0.0039
ENSG00000148290	Artery_Tibial	SURF1	9	136138874	A	G	0.443207	0.0730098	-0.0643	0.0441
ENSG00000148290	Thyroid	SURF1	9	136241189	C	T	0.516718	0.036183	-0.0075	0.0039
ENSG00000148290	Brain_Amygdala	SURF1	9	136291063	C	T	0.478847	0.0632762	-0.0085	0.0039
ENSG00000148290	Brain_Anterior_cingulate_cortex_BA24	SURF1	9	136213521	T	C	0.497816	0.0537988	-0.0018	0.0039
ENSG00000148290	Pituitary	SURF1	9	136223043	G	C	0.412748	0.0703482	-0.0024	0.0039
ENSG00000148290	Adrenal_Gland	SURF1	9	136295621	A	G	0.717346	0.0776648	-0.0113	0.0057
ENSG00000148290	Brain_Nucleus_accumbens_basal_ganglia	SURF1	9	136221213	C	T	0.626048	0.0511574	-0.0071	0.0038
ENSG00000148290	Spleen	SURF1	9	136343647	C	G	0.271974	0.0472154	-0.0072	0.0053
ENSG00000148290	Stomach	SURF1	9	136291063	C	T	0.252285	0.0333576	-0.0085	0.0039
ENSG00000148290	Colon_Transverse	SURF1	9	136268084	A	G	-0.276791	0.038255	0.013	0.0043
ENSG00000148290	Brain_Anterior_cingulate_cortex_BA24	SURF1	9	136291594	A	G	-0.438587	0.0715714	-0.0053	0.0039
ENSG00000148290	Artery_Aorta	SURF1	9	136241189	C	T	0.439144	0.0520801	-0.0075	0.0039
ENSG00000148290	Artery_Aorta	SURF1	9	136269669	G	A	-0.33737	0.0556792	-0.0045	0.0068
ENSG00000148290	Esophagus_Gastroesophageal_Junction	SURF1	9	136268084	A	G	-0.264411	0.0418419	0.013	0.0043
ENSG00000148290	Adrenal_Gland	SURF1	9	136227260	A	G	0.617638	0.0522236	-0.0019	0.0039
ENSG00000148290	Colon_Transverse	SURF1	9	137165364	G	A	0.858211	0.149781	-0.0245	0.0979
ENSG00000148290	Brain_Substantia_nigra	SURF1	9	136305439	G	A	0.610289	0.0829584	-0.0096	0.0039
ENSG00000148290	Artery_Aorta	SURF1	9	136237539	G	C	0.679529	0.0695687	-0.0091	0.007
ENSG00000148290	Brain_Caudate_basal_ganglia	SURF1	9	136227694	G	C	0.9596	0.0861802	-0.002	0.0039
ENSG00000148290	Brain_Cerebellar_Hemisphere	SURF1	9	136237539	G	C	0.763889	0.0556751	-0.0091	0.007
ENSG00000148291	Adipose_Subcutaneous	SURF2	9	136281753	G	A	0.158506	0.0244136	-0.0051	0.0039
ENSG00000148291	Artery_Tibial	SURF2	9	136228007	T	C	0.40034	0.06311	-0.0033	0.0118
ENSG00000148291	Esophagus_Mucosa	SURF2	9	136306531	G	C	0.652214	0.0902192	-0.0118	0.015
ENSG00000148291	Cells_Cultured_fibroblasts	SURF2	9	136228007	T	C	0.4622	0.0555082	-0.0033	0.0118
ENSG00000148291	Skin_Sun_Exposed_Lower_leg	SURF2	9	136228007	T	C	0.335628	0.0548789	-0.0033	0.0118
ENSG00000148291	Esophagus_Mucosa	SURF2	9	136187620	C	A	0.461743	0.0812866	0.0241	0.0139
ENSG00000148291	Adipose_Subcutaneous	SURF2	9	136228007	T	C	0.520225	0.0834921	-0.0033	0.0118
ENSG00000148291	Testis	SURF2	9	136215511	C	T	-0.562074	0.0697408	0.0445	0.0165
ENSG00000148291	Skin_Not_Sun_Exposed_Suprapubic	SURF2	9	136228007	T	C	0.420584	0.0702212	-0.0033	0.0118
ENSG00000148291	Colon_Transverse	SURF2	9	136228007	T	C	0.734831	0.125251	-0.0033	0.0118
ENSG00000148248	Cells_Cultured_fibroblasts	SURF4	9	136281966	A	G	0.125783	0.015158	-0.0045	0.0039
ENSG00000148296	Muscle_Skeletal	SURF6	9	136198556	G	C	0.371181	0.0363814	-0.0032	0.0064
ENSG00000148296	Thyroid	SURF6	9	136195840	C	T	-0.672155	0.0377921	-0.0005	0.004
ENSG00000148296	Skin_Not_Sun_Exposed_Suprapubic	SURF6	9	136195840	C	T	-0.408323	0.0226094	-0.0005	0.004
ENSG00000148296	Thyroid	SURF6	9	136197286	G	A	0.335752	0.0350565	-0.0041	0.004
ENSG00000148296	Testis	SURF6	9	136194812	G	A	-0.248399	0.0288527	-0.0053	0.0038
ENSG00000148296	Brain_Hypothalamus	SURF6	9	136196161	C	G	0.646085	0.110007	-0.0049	0.0064
ENSG00000148296	Heart_Left_Ventricle	SURF6	9	136204198	T	A	-0.344578	0.0367046	-0.0008	0.0039
ENSG00000148296	Brain_Hippocampus	SURF6	9	136195840	C	T	-0.883218	0.0756201	-0.0005	0.004
ENSG00000148296	Skin_Sun_Exposed_Lower_leg	SURF6	9	136179684	G	GT	0.137229	0.0247811	0.0037	0.0065
ENSG00000148296	Adipose_Visceral_Omentum	SURF6	9	136197135	T	C	-0.548792	0.0307165	-0.0003	0.0039
ENSG00000148296	Spleen	SURF6	9	136195840	C	T	-0.714014	0.0425494	-0.0005	0.004
ENSG00000148296	Vagina	SURF6	9	136205775	T	C	0.623549	0.0906747	-0.0055	0.004
ENSG00000148296	Artery_Coronary	SURF6	9	136195840	C	T	-0.880175	0.0708288	-0.0005	0.004
ENSG00000148296	Small_Intestine_Terminal_Ileum	SURF6	9	136195840	C	T	-0.412563	0.0514369	-0.0005	0.004
ENSG00000148296	Skin_Not_Sun_Exposed_Suprapubic	SURF6	9	136205000	G	A	0.287019	0.0409424	-0.0053	0.0065
ENSG00000148296	Whole_Blood	SURF6	9	136289230	G	C	-0.425702	0.0584222	-0.0176	0.0104
ENSG00000148296	Breast_Mammary_Tissue	SURF6	9	136197286	G	A	0.38366	0.0410485	-0.0041	0.004
ENSG00000148296	Artery_Tibial	SURF6	9	136195840	C	T	-0.943858	0.035621	-0.0005	0.004
ENSG00000148296	Brain_Hippocampus	SURF6	9	136281753	G	A	0.445974	0.0681257	-0.0051	0.0039
ENSG00000148296	Cells_Cultured_fibroblasts	SURF6	9	136194812	G	A	0.335189	0.023717	-0.0053	0.0038
ENSG00000148296	Prostate	SURF6	9	136204198	T	A	-0.411871	0.0490498	-0.0008	0.0039
ENSG00000148296	Brain_Nucleus_accumbens_basal_ganglia	SURF6	9	136195840	C	T	-0.300402	0.0492956	-0.0005	0.004
ENSG00000148296	Brain_Caudate_basal_ganglia	SURF6	9	136287582	T	C	0.481559	0.0695423	-0.0107	0.0058
ENSG00000148296	Heart_Atrial_Appendage	SURF6	9	136197135	T	C	-0.671286	0.0497473	-0.0003	0.0039
ENSG00000148296	Vagina	SURF6	9	136199466	A	G	-1.03753	0.0896219	-0.0005	0.0039
ENSG00000148296	Esophagus_Muscularis	SURF6	9	136200810	G	A	0.430537	0.0371546	-0.0055	0.0038
ENSG00000148296	Nerve_Tibial	SURF6	9	136195840	C	T	-0.994684	0.0341371	-0.0005	0.004
ENSG00000148296	Ovary	SURF6	9	136199466	A	G	-0.397205	0.0522194	-0.0005	0.0039
ENSG00000148296	Cells_Cultured_fibroblasts	SURF6	9	136197135	T	C	-0.497395	0.0253089	-0.0003	0.0039
ENSG00000148296	Esophagus_Mucosa	SURF6	9	136199466	A	G	-0.374118	0.0271571	-0.0005	0.0039
ENSG00000148296	Skin_Sun_Exposed_Lower_leg	SURF6	9	136195840	C	T	-0.445514	0.023738	-0.0005	0.004
ENSG00000148296	Esophagus_Muscularis	SURF6	9	136195840	C	T	-0.810351	0.041315	-0.0005	0.004
ENSG00000148296	Brain_Spinal_cord_cervical_c-1	SURF6	9	136194812	G	A	0.836242	0.0626386	-0.0053	0.0038
ENSG00000148296	Esophagus_Gastroesophageal_Junction	SURF6	9	136195840	C	T	-0.930663	0.0487917	-0.0005	0.004
ENSG00000148296	Colon_Transverse	SURF6	9	136195840	C	T	-0.472096	0.0329519	-0.0005	0.004
ENSG00000148296	Whole_Blood	SURF6	9	136204198	T	A	-0.524368	0.0225632	-0.0008	0.0039
ENSG00000148296	Uterus	SURF6	9	136195840	C	T	-0.938285	0.104235	-0.0005	0.004
ENSG00000148296	Breast_Mammary_Tissue	SURF6	9	136199466	A	G	-0.771975	0.0431938	-0.0005	0.0039
ENSG00000148296	Minor_Salivary_Gland	SURF6	9	136304728	C	G	-0.71525	0.0859954	-0.003	0.004
ENSG00000148296	Brain_Cerebellar_Hemisphere	SURF6	9	136195840	C	T	-1.15665	0.0722824	-0.0005	0.004
ENSG00000148296	Brain_Cortex	SURF6	9	136227694	G	C	-0.332924	0.0536114	-0.002	0.0039
ENSG00000148296	Brain_Cerebellum	SURF6	9	136195840	C	T	-1.30563	0.0683508	-0.0005	0.004
ENSG00000148296	Stomach	SURF6	9	136195840	C	T	-0.676739	0.0552491	-0.0005	0.004
ENSG00000148296	Artery_Aorta	SURF6	9	136195840	C	T	-0.977151	0.0456872	-0.0005	0.004
ENSG00000148296	Pancreas	SURF6	9	136195840	C	T	-0.673166	0.0640521	-0.0005	0.004
ENSG00000148296	Skin_Sun_Exposed_Lower_leg	SURF6	9	136205412	A	G	0.460846	0.0448122	-0.0052	0.0065
ENSG00000148296	Brain_Spinal_cord_cervical_c-1	SURF6	9	136195840	C	T	-1.25135	0.0704992	-0.0005	0.004
ENSG00000148296	Colon_Sigmoid	SURF6	9	136195840	C	T	-0.871356	0.0569075	-0.0005	0.004
ENSG00000148296	Lung	SURF6	9	136195840	C	T	-0.628746	0.0319136	-0.0005	0.004
ENSG00000148296	Adipose_Subcutaneous	SURF6	9	136195840	C	T	-0.971559	0.0388772	-0.0005	0.004
ENSG00000148296	Brain_Putamen_basal_ganglia	SURF6	9	136195840	C	T	-0.696772	0.063568	-0.0005	0.004
ENSG00000106868	Esophagus_Muscularis	SUSD1	9	115014418	C	T	-0.448387	0.0396946	-0.0012	0.0045
ENSG00000106868	Small_Intestine_Terminal_Ileum	SUSD1	9	114933834	A	G	-0.435541	0.0487987	0.0135	0.0039
ENSG00000106868	Esophagus_Mucosa	SUSD1	9	115058346	T	C	-0.288068	0.0361035	0.0106	0.0039
ENSG00000106868	Brain_Frontal_Cortex_BA9	SUSD1	9	114937172	C	A	-0.359627	0.0379399	0.0098	0.004
ENSG00000106868	Brain_Cerebellum	SUSD1	9	114878791	G	A	-0.50788	0.0830622	-0.0074	0.0046
ENSG00000106868	Brain_Cerebellum	SUSD1	9	114930722	T	C	-0.551718	0.0648594	0.013	0.004
ENSG00000106868	Muscle_Skeletal	SUSD1	9	114937689	C	T	-0.233029	0.0301537	0.0106	0.004
ENSG00000106868	Adipose_Subcutaneous	SUSD1	9	114937689	C	T	-0.501571	0.0270737	0.0106	0.004
ENSG00000106868	Thyroid	SUSD1	9	114937689	C	T	-0.452391	0.0332846	0.0106	0.004
ENSG00000106868	Brain_Caudate_basal_ganglia	SUSD1	9	114934532	A	G	-0.200721	0.0346613	0.0128	0.0039
ENSG00000106868	Artery_Aorta	SUSD1	9	114937689	C	T	-0.512285	0.0359267	0.0106	0.004
ENSG00000106868	Breast_Mammary_Tissue	SUSD1	9	114937172	C	A	-0.46406	0.0422205	0.0098	0.004
ENSG00000106868	Esophagus_Gastroesophageal_Junction	SUSD1	9	114937234	A	C	-0.564247	0.041949	0.0101	0.004
ENSG00000106868	Cells_Cultured_fibroblasts	SUSD1	9	114937172	C	A	-0.412787	0.0340111	0.0098	0.004
ENSG00000106868	Colon_Transverse	SUSD1	9	114950732	G	A	-0.171801	0.0267655	0.0096	0.004
ENSG00000106868	Testis	SUSD1	9	115048181	G	A	-0.240104	0.0319792	0.0107	0.0039
ENSG00000106868	Brain_Cortex	SUSD1	9	114933834	A	G	-0.340674	0.0397778	0.0135	0.0039
ENSG00000106868	Brain_Anterior_cingulate_cortex_BA24	SUSD1	9	114937689	C	T	-0.403617	0.0379081	0.0106	0.004
ENSG00000106868	Brain_Spinal_cord_cervical_c-1	SUSD1	9	114920333	G	A	0.451759	0.0726355	-0.0149	0.004
ENSG00000106868	Brain_Cerebellar_Hemisphere	SUSD1	9	114930722	T	C	-0.553136	0.0673028	0.013	0.004
ENSG00000106868	Skin_Sun_Exposed_Lower_leg	SUSD1	9	114937689	C	T	-0.25917	0.0309103	0.0106	0.004
ENSG00000106868	Lung	SUSD1	9	114937172	C	A	-0.405721	0.0276784	0.0098	0.004
ENSG00000106868	Pituitary	SUSD1	9	114940950	T	A	-0.427659	0.0695697	0.0033	0.0047
ENSG00000106868	Whole_Blood	SUSD1	9	114937234	A	C	-0.458894	0.0240105	0.0101	0.004
ENSG00000106868	Heart_Left_Ventricle	SUSD1	9	114933284	T	C	-0.458318	0.0392567	0.013	0.0039
ENSG00000106868	Skin_Not_Sun_Exposed_Suprapubic	SUSD1	9	114920333	G	A	0.237648	0.0313337	-0.0149	0.004
ENSG00000106868	Spleen	SUSD1	9	114920333	G	A	0.389411	0.0344027	-0.0149	0.004
ENSG00000106868	Brain_Nucleus_accumbens_basal_ganglia	SUSD1	9	114937172	C	A	-0.204153	0.0330999	0.0098	0.004
ENSG00000106868	Esophagus_Muscularis	SUSD1	9	114937689	C	T	-0.544194	0.0325027	0.0106	0.004
ENSG00000106868	Colon_Sigmoid	SUSD1	9	114934532	A	G	-0.46135	0.0380004	0.0128	0.0039
ENSG00000106868	Uterus	SUSD1	9	114934532	A	G	-0.428099	0.0602416	0.0128	0.0039
ENSG00000106868	Artery_Coronary	SUSD1	9	114937689	C	T	-0.436562	0.0594005	0.0106	0.004
ENSG00000106868	Adipose_Visceral_Omentum	SUSD1	9	114937689	C	T	-0.544021	0.0292428	0.0106	0.004
ENSG00000106868	Heart_Atrial_Appendage	SUSD1	9	114930722	T	C	-0.46061	0.0422397	0.013	0.004
ENSG00000106868	Artery_Tibial	SUSD1	9	114937234	A	C	-0.387828	0.0279079	0.0101	0.004
ENSG00000106868	Nerve_Tibial	SUSD1	9	114937689	C	T	-0.526506	0.0334201	0.0106	0.004
ENSG00000099994	Adrenal_Gland	SUSD2	22	24453375	C	T	0.693641	0.106161	-0.0406	0.0077
ENSG00000099994	Whole_Blood	SUSD2	22	24465672	A	G	0.376471	0.0436718	-0.0059	0.0048
ENSG00000099994	Brain_Putamen_basal_ganglia	SUSD2	22	24571852	A	G	1.00141	0.160329	-0.0354	0.009
ENSG00000099994	Artery_Aorta	SUSD2	22	24457377	C	T	0.835492	0.0999789	-0.04	0.0099
ENSG00000099994	Breast_Mammary_Tissue	SUSD2	22	24457377	C	T	1.10131	0.101394	-0.04	0.0099
ENSG00000099994	Esophagus_Mucosa	SUSD2	22	24607001	T	C	0.286801	0.047324	-0.0041	0.005
ENSG00000099994	Brain_Cerebellum	SUSD2	22	24580381	C	G	0.652266	0.102905	-0.0377	0.0075
ENSG00000099994	Adipose_Visceral_Omentum	SUSD2	22	24435954	G	A	0.602405	0.056473	-0.0401	0.0078
ENSG00000099994	Stomach	SUSD2	22	24457377	C	T	0.799495	0.12314	-0.04	0.0099
ENSG00000099994	Colon_Transverse	SUSD2	22	24580381	C	G	0.419549	0.0568465	-0.0377	0.0075
ENSG00000099994	Adipose_Subcutaneous	SUSD2	22	24582041	G	A	0.598166	0.0486794	-0.0387	0.0074
ENSG00000099994	Testis	SUSD2	22	24574644	G	T	1.99968	0.240278	-0.0188	0.0125
ENSG00000099994	Heart_Left_Ventricle	SUSD2	22	24465845	A	G	0.797381	0.0675725	-0.0392	0.0077
ENSG00000099994	Skin_Not_Sun_Exposed_Suprapubic	SUSD2	22	24411653	C	T	0.313241	0.041025	-0.0048	0.005
ENSG00000099994	Muscle_Skeletal	SUSD2	22	24448082	T	C	0.495533	0.0534518	-0.0399	0.0077
ENSG00000099994	Muscle_Skeletal	SUSD2	22	24642881	G	A	0.214374	0.0357528	-0.0194	0.0047
ENSG00000099994	Esophagus_Muscularis	SUSD2	22	24582041	G	A	0.76283	0.0619703	-0.0387	0.0074
ENSG00000099994	Heart_Atrial_Appendage	SUSD2	22	24457377	C	T	0.641782	0.112291	-0.04	0.0099
ENSG00000099994	Prostate	SUSD2	22	24457377	C	T	1.1983	0.169388	-0.04	0.0099
ENSG00000099994	Testis	SUSD2	22	24414863	C	A	-2.92686	0.261877	-0.0178	0.0129
ENSG00000099994	Esophagus_Gastroesophageal_Junction	SUSD2	22	24435954	G	A	0.677709	0.0834096	-0.0401	0.0078
ENSG00000099994	Adipose_Subcutaneous	SUSD2	22	24766986	A	G	0.171559	0.028242	-0.0156	0.0037
ENSG00000099994	Whole_Blood	SUSD2	22	24414863	C	A	-2.09901	0.316796	-0.0178	0.0129
ENSG00000099994	Heart_Left_Ventricle	SUSD2	22	24618331	G	A	0.247141	0.041588	-0.0126	0.0046
ENSG00000099994	Artery_Tibial	SUSD2	22	24457377	C	T	0.320399	0.0522691	-0.04	0.0099
ENSG00000099994	Pancreas	SUSD2	22	24457377	C	T	0.86758	0.100976	-0.04	0.0099
ENSG00000099994	Cells_Cultured_fibroblasts	SUSD2	22	24457377	C	T	0.622608	0.0832298	-0.04	0.0099
ENSG00000099994	Brain_Caudate_basal_ganglia	SUSD2	22	24457377	C	T	0.965025	0.128002	-0.04	0.0099
ENSG00000099994	Thyroid	SUSD2	22	24448082	T	C	0.656128	0.0670677	-0.0399	0.0077
ENSG00000099994	Testis	SUSD2	22	24602476	G	A	0.435582	0.0462577	-0.0108	0.0051
ENSG00000099994	Spleen	SUSD2	22	24582041	G	A	0.882346	0.0779055	-0.0387	0.0074
ENSG00000099994	Cells_Cultured_fibroblasts	SUSD2	22	24435954	G	A	0.408915	0.0699304	-0.0401	0.0078
ENSG00000099994	Liver	SUSD2	22	24571852	A	G	0.694924	0.0879506	-0.0354	0.009
ENSG00000099994	Nerve_Tibial	SUSD2	22	24457377	C	T	0.705398	0.085357	-0.04	0.0099
ENSG00000157303	Artery_Tibial	SUSD3	9	95820836	C	A	-0.267873	0.0378489	0.001	0.004
ENSG00000157303	Testis	SUSD3	9	95840344	G	A	0.256635	0.0441895	-0.0023	0.0051
ENSG00000157303	Adipose_Subcutaneous	SUSD3	9	95820941	A	ACCCAGGCCCAGG	0.308844	0.0496538	0.0012	0.0222
ENSG00000157303	Adipose_Subcutaneous	SUSD3	9	95777594	C	T	-0.225445	0.0352279	-0.0013	0.0037
ENSG00000157303	Cells_Cultured_fibroblasts	SUSD3	9	95825927	T	C	0.347266	0.0506573	0.0087	0.0068
ENSG00000157303	Thyroid	SUSD3	9	95766670	G	A	-0.192105	0.0319979	0.0028	0.0037
ENSG00000143502	Brain_Frontal_Cortex_BA9	SUSD4	1	223594234	A	G	0.247837	0.0379865	0.0037	0.004
ENSG00000143502	Liver	SUSD4	1	223444182	T	G	-0.549753	0.0550325	-0.0052	0.0038
ENSG00000143502	Ovary	SUSD4	1	223518171	C	T	-0.734499	0.110282	-0.001	0.0088
ENSG00000143502	Whole_Blood	SUSD4	1	223524567	T	A	-0.189686	0.0340695	-0.0066	0.004
ENSG00000143502	Muscle_Skeletal	SUSD4	1	223520912	C	CA	0.389452	0.0330047	-0.0038	0.0053
ENSG00000143502	Whole_Blood	SUSD4	1	223689014	T	C	0.409132	0.0543191	-0.003	0.0072
ENSG00000143502	Brain_Hippocampus	SUSD4	1	223518146	C	T	-0.126471	0.0179161	-0.0003	0.0037
ENSG00000143502	Heart_Atrial_Appendage	SUSD4	1	223520912	C	CA	0.494498	0.0249383	-0.0038	0.0053
ENSG00000143502	Heart_Left_Ventricle	SUSD4	1	223520912	C	CA	0.790086	0.0422994	-0.0038	0.0053
ENSG00000143502	Brain_Cortex	SUSD4	1	223518146	C	T	-0.246672	0.0327445	-0.0003	0.0037
ENSG00000143502	Skin_Sun_Exposed_Lower_leg	SUSD4	1	223643905	A	G	0.197049	0.0304047	0.0024	0.0037
ENSG00000173705	Thyroid	SUSD5	3	33216734	G	A	0.293262	0.0408744	0.0103	0.0049
ENSG00000173705	Cells_Cultured_fibroblasts	SUSD5	3	33260422	T	C	0.864314	0.0646661	-0.0093	0.0061
ENSG00000173705	Muscle_Skeletal	SUSD5	3	33262129	A	G	0.199899	0.0301286	0.0007	0.0038
ENSG00000173705	Brain_Frontal_Cortex_BA9	SUSD5	3	33260422	T	C	0.505992	0.0800249	-0.0093	0.0061
ENSG00000100647	Testis	SUSD6	14	70186440	A	G	-0.210867	0.0341649	-0.0035	0.0053
ENSG00000100647	Adipose_Subcutaneous	SUSD6	14	70053127	T	G	-0.248277	0.0311791	0.0061	0.0047
ENSG00000100647	Whole_Blood	SUSD6	14	70101373	T	C	-0.318866	0.0460059	0.0081	0.0164
ENSG00000100647	Nerve_Tibial	SUSD6	14	70053127	T	G	-0.17923	0.0320268	0.0061	0.0047
ENSG00000100647	Adipose_Visceral_Omentum	SUSD6	14	70066451	A	G	0.225429	0.0367455	-0.004	0.0055
ENSG00000178691	Artery_Aorta	SUZ12	17	30197323	C	T	0.281863	0.0498991	0.0119	0.0051
ENSG00000159164	Lung	SV2A	1	149889489	G	A	-0.692037	0.0699251	-0.0187	0.0075
ENSG00000159164	Colon_Transverse	SV2A	1	149889489	G	A	-0.325469	0.0485436	-0.0187	0.0075
ENSG00000159164	Esophagus_Muscularis	SV2A	1	149881959	G	A	-0.699665	0.0663751	-0.0195	0.0074
ENSG00000159164	Esophagus_Mucosa	SV2A	1	149889489	G	A	-0.587941	0.0563232	-0.0187	0.0075
ENSG00000159164	Minor_Salivary_Gland	SV2A	1	149880275	C	T	-1.04583	0.155823	-0.0184	0.0074
ENSG00000159164	Skin_Sun_Exposed_Lower_leg	SV2A	1	149889489	G	A	-0.494188	0.066688	-0.0187	0.0075
ENSG00000159164	Brain_Spinal_cord_cervical_c-1	SV2A	1	149889489	G	A	-0.906854	0.0955449	-0.0187	0.0075
ENSG00000159164	Cells_Cultured_fibroblasts	SV2A	1	149889489	G	A	-0.915363	0.0548884	-0.0187	0.0075
ENSG00000159164	Adipose_Subcutaneous	SV2A	1	149889489	G	A	-0.378801	0.0555362	-0.0187	0.0075
ENSG00000159164	Artery_Tibial	SV2A	1	149889489	G	A	-0.572002	0.0520873	-0.0187	0.0075
ENSG00000159164	Breast_Mammary_Tissue	SV2A	1	149889489	G	A	-0.509996	0.0658698	-0.0187	0.0075
ENSG00000159164	Adipose_Visceral_Omentum	SV2A	1	149891379	T	C	-0.595358	0.0843451	-0.0195	0.0077
ENSG00000159164	Nerve_Tibial	SV2A	1	149889489	G	A	-0.923022	0.0752671	-0.0187	0.0075
ENSG00000159164	Skin_Not_Sun_Exposed_Suprapubic	SV2A	1	149889489	G	A	-0.518322	0.0861048	-0.0187	0.0075
ENSG00000159164	Heart_Atrial_Appendage	SV2A	1	149918338	T	C	-0.91967	0.105366	-0.0181	0.0074
ENSG00000159164	Artery_Aorta	SV2A	1	149898951	C	G	-0.392617	0.0460073	-0.0198	0.0073
ENSG00000185518	Colon_Transverse	SV2B	15	91659842	A	G	-0.279893	0.0234937	-0.0017	0.0037
ENSG00000185518	Nerve_Tibial	SV2B	15	91659842	A	G	-0.681267	0.0213656	-0.0017	0.0037
ENSG00000185518	Pancreas	SV2B	15	91705749	A	G	0.407438	0.0532988	-0.0057	0.0043
ENSG00000185518	Esophagus_Mucosa	SV2B	15	91647440	G	T	0.261692	0.0384687	-0.005	0.0037
ENSG00000185518	Colon_Sigmoid	SV2B	15	91659842	A	G	-0.456862	0.0332181	-0.0017	0.0037
ENSG00000185518	Lung	SV2B	15	91650402	C	T	0.291479	0.0443022	-0.0047	0.0038
ENSG00000185518	Artery_Coronary	SV2B	15	91647440	G	T	0.307011	0.0472553	-0.005	0.0037
ENSG00000185518	Adipose_Subcutaneous	SV2B	15	91646050	A	G	0.406385	0.0392958	-0.005	0.0037
ENSG00000185518	Muscle_Skeletal	SV2B	15	91646050	A	G	0.535141	0.0359356	-0.005	0.0037
ENSG00000185518	Brain_Caudate_basal_ganglia	SV2B	15	91647440	G	T	-0.19356	0.0334953	-0.005	0.0037
ENSG00000185518	Artery_Aorta	SV2B	15	91647804	A	G	0.26892	0.0463557	-0.0049	0.0037
ENSG00000185518	Breast_Mammary_Tissue	SV2B	15	91646050	A	G	0.281088	0.0349686	-0.005	0.0037
ENSG00000185518	Thyroid	SV2B	15	91630138	TTC	T	-0.66366	0.113342	0.0168	0.0199
ENSG00000185518	Adipose_Visceral_Omentum	SV2B	15	91647804	A	G	0.311464	0.0379173	-0.0049	0.0037
ENSG00000185518	Esophagus_Gastroesophageal_Junction	SV2B	15	91649746	T	TC	0.61706	0.0908336	-0.0014	0.009
ENSG00000185518	Esophagus_Muscularis	SV2B	15	91661923	G	T	-0.513155	0.0581088	-0.0007	0.0037
ENSG00000185518	Pancreas	SV2B	15	91695726	C	A	1.36226	0.0800537	0.003	0.0068
ENSG00000185518	Spleen	SV2B	15	91663477	A	G	-0.574123	0.0680146	-0.0015	0.0037
ENSG00000185518	Heart_Left_Ventricle	SV2B	15	91608934	G	A	0.480401	0.0620604	-0.0021	0.0038
ENSG00000185518	Esophagus_Muscularis	SV2B	15	91645122	G	C	0.389944	0.0577541	-0.0046	0.0037
ENSG00000185518	Skin_Sun_Exposed_Lower_leg	SV2B	15	91647804	A	G	-0.262335	0.0284917	-0.0049	0.0037
ENSG00000122012	Nerve_Tibial	SV2C	5	75305297	A	G	0.516492	0.0401062	-0.0021	0.0039
ENSG00000122012	Lung	SV2C	5	75324992	C	T	0.358395	0.0640105	-0.0107	0.0046
ENSG00000122012	Nerve_Tibial	SV2C	5	75255736	T	C	-0.275403	0.0414416	-0.0046	0.0038
ENSG00000122012	Testis	SV2C	5	75322493	T	C	0.472042	0.0710271	-0.0096	0.0046
ENSG00000122012	Skin_Sun_Exposed_Lower_leg	SV2C	5	75579006	C	T	0.381726	0.066906	0.0001	0.0062
ENSG00000122012	Nerve_Tibial	SV2C	5	75219458	T	A	0.254541	0.0447195	-0.0054	0.0041
ENSG00000122012	Brain_Frontal_Cortex_BA9	SV2C	5	75380244	A	C	0.385802	0.0623226	-0.0063	0.0047
ENSG00000177868	Heart_Left_Ventricle	SVBP	1	43230212	T	A	0.626804	0.0430957	0.0052	0.004
ENSG00000177868	Brain_Substantia_nigra	SVBP	1	43271033	C	T	0.573978	0.0817789	0.0046	0.0039
ENSG00000177868	Brain_Spinal_cord_cervical_c-1	SVBP	1	43284052	C	G	-0.630284	0.075425	-0.0041	0.0039
ENSG00000177868	Lung	SVBP	1	43281980	C	A	0.472669	0.0339648	0.0097	0.0041
ENSG00000177868	Brain_Cerebellar_Hemisphere	SVBP	1	43271033	C	T	0.462446	0.0456188	0.0046	0.0039
ENSG00000177868	Brain_Anterior_cingulate_cortex_BA24	SVBP	1	43279896	GC	G	-0.604236	0.0737606	-0.0066	0.006
ENSG00000177868	Muscle_Skeletal	SVBP	1	43270928	A	G	0.760088	0.0316369	0.0091	0.0041
ENSG00000177868	Pituitary	SVBP	1	43284052	C	G	-0.345413	0.0473628	-0.0041	0.0039
ENSG00000177868	Brain_Hippocampus	SVBP	1	43267970	C	T	0.477982	0.0610638	0.0048	0.0039
ENSG00000177868	Stomach	SVBP	1	43267130	C	G	0.302221	0.0363667	0.0091	0.0041
ENSG00000177868	Artery_Aorta	SVBP	1	43271033	C	T	0.36891	0.0436795	0.0046	0.0039
ENSG00000177868	Esophagus_Gastroesophageal_Junction	SVBP	1	43249620	AGC	A	0.428422	0.0466372	0.0092	0.0056
ENSG00000177868	Brain_Cerebellum	SVBP	1	43270928	A	G	0.688495	0.0685175	0.0091	0.0041
ENSG00000177868	Brain_Caudate_basal_ganglia	SVBP	1	43230212	T	A	0.625434	0.0596954	0.0052	0.004
ENSG00000177868	Colon_Transverse	SVBP	1	43281980	C	A	0.382695	0.0377654	0.0097	0.0041
ENSG00000177868	Thyroid	SVBP	1	43271033	C	T	0.327083	0.0329852	0.0046	0.0039
ENSG00000177868	Brain_Hypothalamus	SVBP	1	43281980	C	A	0.404333	0.0581317	0.0097	0.0041
ENSG00000177868	Artery_Coronary	SVBP	1	43230212	T	A	0.416157	0.0488314	0.0052	0.004
ENSG00000177868	Skin_Sun_Exposed_Lower_leg	SVBP	1	43296195	T	C	0.312411	0.0340526	0.0098	0.0041
ENSG00000177868	Whole_Blood	SVBP	1	43251363	G	A	0.449112	0.020709	0.0096	0.0041
ENSG00000177868	Skin_Not_Sun_Exposed_Suprapubic	SVBP	1	43296195	T	C	0.300122	0.0362888	0.0098	0.0041
ENSG00000177868	Breast_Mammary_Tissue	SVBP	1	43297082	G	T	0.23858	0.0288613	0.0095	0.0041
ENSG00000177868	Heart_Atrial_Appendage	SVBP	1	43249620	AGC	A	0.561368	0.0440548	0.0092	0.0056
ENSG00000177868	Cells_Cultured_fibroblasts	SVBP	1	43267970	C	T	0.206668	0.0284898	0.0048	0.0039
ENSG00000177868	Brain_Amygdala	SVBP	1	43270928	A	G	0.552323	0.0630564	0.0091	0.0041
ENSG00000177868	Brain_Cortex	SVBP	1	43270928	A	G	0.810471	0.0648743	0.0091	0.0041
ENSG00000177868	Esophagus_Mucosa	SVBP	1	43234243	T	A	0.482051	0.0389458	0.0109	0.0046
ENSG00000177868	Colon_Sigmoid	SVBP	1	43251363	G	A	0.440157	0.038632	0.0096	0.0041
ENSG00000177868	Brain_Nucleus_accumbens_basal_ganglia	SVBP	1	43270928	A	G	0.670942	0.05711	0.0091	0.0041
ENSG00000177868	Brain_Frontal_Cortex_BA9	SVBP	1	43270928	A	G	0.550265	0.0585151	0.0091	0.0041
ENSG00000177868	Brain_Putamen_basal_ganglia	SVBP	1	43265985	T	C	0.691678	0.0696222	0.0089	0.0041
ENSG00000177868	Pancreas	SVBP	1	43230212	T	A	0.483345	0.064057	0.0052	0.004
ENSG00000177868	Testis	SVBP	1	43267130	C	G	0.5235	0.0390043	0.0091	0.0041
ENSG00000177868	Nerve_Tibial	SVBP	1	43289804	G	A	0.228712	0.0281444	0.0082	0.0045
ENSG00000177868	Adipose_Subcutaneous	SVBP	1	43265535	C	A	0.372866	0.0284103	0.0085	0.0041
ENSG00000177868	Adrenal_Gland	SVBP	1	43249620	AGC	A	0.599225	0.0607147	0.0092	0.0056
ENSG00000177868	Minor_Salivary_Gland	SVBP	1	43296195	T	C	0.411767	0.0614359	0.0098	0.0041
ENSG00000177868	Liver	SVBP	1	43234243	T	A	0.37164	0.0607314	0.0109	0.0046
ENSG00000165124	Brain_Cerebellum	SVEP1	9	113319332	T	C	0.304283	0.0459166	0.0025	0.0037
ENSG00000165124	Brain_Cerebellum	SVEP1	9	113192655	G	T	0.612998	0.0706326	-0.0021	0.0048
ENSG00000165124	Brain_Cerebellar_Hemisphere	SVEP1	9	113319332	T	C	0.333227	0.0565678	0.0025	0.0037
ENSG00000197321	Artery_Tibial	SVIL	10	30167009	C	T	-0.219939	0.0174458	-0.0066	0.0037
ENSG00000197321	Thyroid	SVIL	10	30153125	C	A	-0.235348	0.0341653	-0.0019	0.0045
ENSG00000197321	Adrenal_Gland	SVIL	10	30094245	T	C	0.510422	0.0671221	0.0029	0.004
ENSG00000197321	Cells_Cultured_fibroblasts	SVIL	10	29871949	A	G	0.4115	0.0238777	-0.0057	0.0039
ENSG00000197321	Muscle_Skeletal	SVIL	10	29932918	A	G	-0.201347	0.0217635	0.0004	0.0037
ENSG00000197321	Artery_Aorta	SVIL	10	30167009	C	T	-0.229366	0.0242548	-0.0066	0.0037
ENSG00000197321	Pancreas	SVIL	10	30207685	C	T	0.39295	0.0530094	-0.0041	0.004
ENSG00000197321	Whole_Blood	SVIL	10	30052552	C	T	0.0977613	0.0152133	0.0003	0.004
ENSG00000197321	Artery_Tibial	SVIL	10	30089169	A	G	-0.11116	0.0187991	-0.0071	0.0039
ENSG00000197321	Thyroid	SVIL	10	29985879	T	C	0.278494	0.0383135	0.0004	0.005
ENSG00000197321	Pituitary	SVIL	10	30024584	T	C	-0.272219	0.0462845	-0.0036	0.0044
ENSG00000198168	Lung	SVIP	11	22867522	G	A	-0.21668	0.0358156	-0.0046	0.0053
ENSG00000198168	Heart_Atrial_Appendage	SVIP	11	22851172	T	C	-0.375639	0.0358916	0.0046	0.0043
ENSG00000198168	Artery_Tibial	SVIP	11	22861025	G	C	-0.154518	0.0217521	0.0018	0.0039
ENSG00000198168	Brain_Cerebellar_Hemisphere	SVIP	11	22851172	T	C	-0.413462	0.0515604	0.0046	0.0043
ENSG00000198168	Adrenal_Gland	SVIP	11	22851172	T	C	-0.594653	0.0641968	0.0046	0.0043
ENSG00000198168	Thyroid	SVIP	11	22851172	T	C	-0.439567	0.020671	0.0046	0.0043
ENSG00000198168	Esophagus_Muscularis	SVIP	11	22850753	C	A	-0.237971	0.0382613	0.0022	0.0037
ENSG00000198168	Artery_Coronary	SVIP	11	22823282	C	T	-0.383135	0.0439949	0.0025	0.0038
ENSG00000198168	Esophagus_Mucosa	SVIP	11	22851172	T	C	-0.449764	0.0391493	0.0046	0.0043
ENSG00000198168	Nerve_Tibial	SVIP	11	22843155	T	A	0.106045	0.0175629	-0.0022	0.0037
ENSG00000198168	Brain_Cerebellum	SVIP	11	22832056	C	T	-0.342935	0.0523981	0.0055	0.0041
ENSG00000198168	Adipose_Visceral_Omentum	SVIP	11	22851172	T	C	-0.332199	0.0342007	0.0046	0.0043
ENSG00000198168	Cells_Cultured_fibroblasts	SVIP	11	22851172	T	C	-0.334842	0.0337871	0.0046	0.0043
ENSG00000198168	Adipose_Subcutaneous	SVIP	11	22851172	T	C	-0.271174	0.0392914	0.0046	0.0043
ENSG00000198168	Esophagus_Gastroesophageal_Junction	SVIP	11	22851172	T	C	-0.408037	0.0348982	0.0046	0.0043
ENSG00000198168	Esophagus_Muscularis	SVIP	11	22851172	T	C	-0.318318	0.0418473	0.0046	0.0043
ENSG00000198168	Pituitary	SVIP	11	22851172	T	C	-0.391568	0.0434813	0.0046	0.0043
ENSG00000198168	Whole_Blood	SVIP	11	22692308	A	G	-0.153513	0.0226587	0.0066	0.0041
ENSG00000198168	Esophagus_Mucosa	SVIP	11	22701807	A	G	-0.360219	0.0376419	-0.0072	0.004
ENSG00000198168	Muscle_Skeletal	SVIP	11	22851172	T	C	-0.428658	0.0276522	0.0046	0.0043
ENSG00000198168	Lung	SVIP	11	22851172	T	C	-0.484859	0.032184	0.0046	0.0043
ENSG00000198168	Stomach	SVIP	11	22851172	T	C	-0.186588	0.0322417	0.0046	0.0043
ENSG00000198168	Artery_Aorta	SVIP	11	22851172	T	C	-0.48677	0.0349139	0.0046	0.0043
ENSG00000198168	Breast_Mammary_Tissue	SVIP	11	22851172	T	C	-0.307738	0.0282909	0.0046	0.0043
ENSG00000198168	Brain_Nucleus_accumbens_basal_ganglia	SVIP	11	22851172	T	C	-0.195288	0.0317771	0.0046	0.0043
ENSG00000198168	Spleen	SVIP	11	22854616	G	A	0.441721	0.0559922	-0.002	0.0038
ENSG00000198168	Brain_Cortex	SVIP	11	22832056	C	T	-0.26726	0.0443562	0.0055	0.0041
ENSG00000198168	Skin_Not_Sun_Exposed_Suprapubic	SVIP	11	22851172	T	C	-0.262316	0.0297704	0.0046	0.0043
ENSG00000198168	Heart_Left_Ventricle	SVIP	11	22850753	C	A	-0.312064	0.0369572	0.0022	0.0037
ENSG00000198168	Colon_Transverse	SVIP	11	22851172	T	C	-0.438347	0.0366794	0.0046	0.0043
ENSG00000198168	Uterus	SVIP	11	22851172	T	C	-0.461466	0.0679663	0.0046	0.0043
ENSG00000198168	Prostate	SVIP	11	22851172	T	C	-0.43935	0.0488548	0.0046	0.0043
ENSG00000198168	Artery_Aorta	SVIP	11	22908409	G	A	0.225416	0.0321516	-0.0024	0.0038
ENSG00000198168	Skin_Sun_Exposed_Lower_leg	SVIP	11	22851172	T	C	-0.246329	0.0317786	0.0046	0.0043
ENSG00000198168	Minor_Salivary_Gland	SVIP	11	22851172	T	C	-0.417511	0.0596524	0.0046	0.0043
ENSG00000198168	Artery_Tibial	SVIP	11	22851172	T	C	-0.286071	0.0242782	0.0046	0.0043
ENSG00000198168	Adipose_Subcutaneous	SVIP	11	22841582	A	G	0.240528	0.0349686	-0.0026	0.0037
ENSG00000198168	Colon_Sigmoid	SVIP	11	22850753	C	A	-0.515641	0.0355751	0.0022	0.0037
ENSG00000198168	Ovary	SVIP	11	22851172	T	C	-0.493844	0.0689142	0.0046	0.0043
ENSG00000198168	Pancreas	SVIP	11	22850753	C	A	-0.445406	0.0380961	0.0022	0.0037
ENSG00000198168	Small_Intestine_Terminal_Ileum	SVIP	11	22847485	T	C	0.402725	0.0639797	-0.002	0.0037
ENSG00000166111	Testis	SVOP	12	109310325	T	C	0.558482	0.0401503	-0.0007	0.0037
ENSG00000166111	Heart_Left_Ventricle	SVOP	12	109364012	G	A	0.255724	0.0365703	-0.0022	0.0042
ENSG00000166111	Heart_Atrial_Appendage	SVOP	12	109360831	A	G	1.09098	0.184043	-0.0318	0.0954
ENSG00000166111	Heart_Left_Ventricle	SVOP	12	109360831	A	G	1.36925	0.131641	-0.0318	0.0954
ENSG00000166111	Heart_Atrial_Appendage	SVOP	12	109364948	C	T	0.381868	0.050109	-0.0023	0.0042
ENSG00000157703	Skin_Sun_Exposed_Lower_leg	SVOPL	7	138396823	A	G	0.358299	0.0417102	0.0074	0.0042
ENSG00000157703	Skin_Not_Sun_Exposed_Suprapubic	SVOPL	7	138389162	G	A	-0.307225	0.0436678	-0.012	0.0047
ENSG00000157703	Colon_Transverse	SVOPL	7	138376184	A	C	0.255552	0.0354467	-0.0081	0.0038
ENSG00000133789	Artery_Tibial	SWAP70	11	9777657	T	TG	0.233973	0.027238	0.0291	0.0054
ENSG00000133789	Lung	SWAP70	11	9710497	TGG	T	-0.238223	0.0288482	-0.0107	0.0063
ENSG00000133789	Cells_EBV-transformed_lymphocytes	SWAP70	11	9636854	G	A	0.811271	0.0996186	0.011	0.0041
ENSG00000133789	Ovary	SWAP70	11	9685570	C	T	-0.609684	0.0633301	0.0288	0.0083
ENSG00000133789	Brain_Cerebellum	SWAP70	11	9685570	C	T	-0.695727	0.0931844	0.0288	0.0083
ENSG00000133789	Heart_Atrial_Appendage	SWAP70	11	9710497	TGG	T	-0.226827	0.0377355	-0.0107	0.0063
ENSG00000133789	Nerve_Tibial	SWAP70	11	9669789	C	CT	-0.184661	0.027407	-0.0121	0.0064
ENSG00000133789	Skin_Not_Sun_Exposed_Suprapubic	SWAP70	11	9685570	C	T	-0.328265	0.0426617	0.0288	0.0083
ENSG00000133789	Nerve_Tibial	SWAP70	11	9685570	C	T	-0.326562	0.0370297	0.0288	0.0083
ENSG00000133789	Cells_Cultured_fibroblasts	SWAP70	11	9752741	T	C	-0.104143	0.0159354	0.028	0.0038
ENSG00000133789	Skin_Sun_Exposed_Lower_leg	SWAP70	11	9685570	C	T	-0.334506	0.0355549	0.0288	0.0083
ENSG00000133789	Heart_Left_Ventricle	SWAP70	11	9710497	TGG	T	-0.215674	0.0312115	-0.0107	0.0063
ENSG00000133789	Adipose_Subcutaneous	SWAP70	11	9710497	TGG	T	-0.199035	0.0307158	-0.0107	0.0063
ENSG00000175854	Colon_Transverse	SWI5	9	131056476	A	G	-0.696534	0.109772	0.0135	0.0662
ENSG00000175854	Pancreas	SWI5	9	131033608	C	G	-1.04095	0.129189	-0.0217	0.0549
ENSG00000173928	Whole_Blood	SWSAP1	19	11431901	A	G	0.173475	0.0248106	-0.0064	0.0052
ENSG00000116668	Pancreas	SWT1	1	185126998	C	T	-0.989346	0.135418	0.0109	0.017
ENSG00000116668	Nerve_Tibial	SWT1	1	185141827	G	A	0.274565	0.029354	-0.0045	0.0038
ENSG00000147642	Brain_Cerebellum	SYBU	8	110624586	T	C	-0.541071	0.061291	0.0081	0.0043
ENSG00000147642	Brain_Cerebellar_Hemisphere	SYBU	8	110648272	C	T	-0.499029	0.0618556	0.0077	0.0043
ENSG00000147642	Artery_Tibial	SYBU	8	110594818	G	A	-0.314829	0.0364793	0.0192	0.0047
ENSG00000147642	Nerve_Tibial	SYBU	8	110594818	G	A	-0.218365	0.0308232	0.0192	0.0047
ENSG00000171772	Brain_Cerebellum	SYCE1	10	135402702	T	C	-0.584602	0.0984981	0.0012	0.0051
ENSG00000171772	Brain_Caudate_basal_ganglia	SYCE1	10	135380499	G	T	0.488412	0.0837882	-0.0021	0.0046
ENSG00000171772	Brain_Nucleus_accumbens_basal_ganglia	SYCE1	10	135352514	G	A	0.461802	0.0798623	-0.003	0.0047
ENSG00000171772	Testis	SYCE1	10	135304935	G	C	1.30279	0.0942537	0.0216	0.0141
ENSG00000171772	Testis	SYCE1	10	135364641	A	G	-0.263032	0.0428764	0.0052	0.006
ENSG00000205078	Adrenal_Gland	SYCE1L	16	77244837	C	T	-0.603578	0.0631616	0.0002	0.0039
ENSG00000205078	Adipose_Subcutaneous	SYCE1L	16	77244795	T	G	-0.360224	0.0404852	0.0045	0.0037
ENSG00000205078	Skin_Not_Sun_Exposed_Suprapubic	SYCE1L	16	77246218	A	G	-0.469841	0.0368143	0.0041	0.0037
ENSG00000205078	Whole_Blood	SYCE1L	16	77233338	T	C	0.648048	0.0471079	-0.002	0.0041
ENSG00000205078	Brain_Hippocampus	SYCE1L	16	77233338	T	C	1.07656	0.0773279	-0.002	0.0041
ENSG00000205078	Nerve_Tibial	SYCE1L	16	77233338	T	C	0.707388	0.0634279	-0.002	0.0041
ENSG00000205078	Prostate	SYCE1L	16	77241610	G	A	0.606834	0.0548934	-0.0016	0.0039
ENSG00000205078	Skin_Sun_Exposed_Lower_leg	SYCE1L	16	77220937	A	C	0.253776	0.0404112	-0.0009	0.0038
ENSG00000205078	Brain_Putamen_basal_ganglia	SYCE1L	16	77233338	T	C	1.17714	0.058909	-0.002	0.0041
ENSG00000205078	Esophagus_Mucosa	SYCE1L	16	77233338	T	C	0.528114	0.0474587	-0.002	0.0041
ENSG00000205078	Testis	SYCE1L	16	77244837	C	T	-0.254387	0.0442564	0.0002	0.0039
ENSG00000205078	Artery_Coronary	SYCE1L	16	77233338	T	C	0.850962	0.075971	-0.002	0.0041
ENSG00000205078	Uterus	SYCE1L	16	77244837	C	T	-0.74818	0.0713556	0.0002	0.0039
ENSG00000205078	Whole_Blood	SYCE1L	16	77230966	G	T	-0.277087	0.04494	0.0015	0.0038
ENSG00000205078	Adipose_Visceral_Omentum	SYCE1L	16	77244837	C	T	-0.587941	0.0567428	0.0002	0.0039
ENSG00000205078	Breast_Mammary_Tissue	SYCE1L	16	77242670	T	C	-0.344802	0.0456374	0.0048	0.0037
ENSG00000205078	Brain_Cortex	SYCE1L	16	77233338	T	C	1.15922	0.0627739	-0.002	0.0041
ENSG00000205078	Skin_Not_Sun_Exposed_Suprapubic	SYCE1L	16	77211845	A	G	0.271955	0.0386835	0.0039	0.0038
ENSG00000205078	Nerve_Tibial	SYCE1L	16	77244837	C	T	-0.394193	0.0596518	0.0002	0.0039
ENSG00000205078	Skin_Sun_Exposed_Lower_leg	SYCE1L	16	77244837	C	T	-0.489386	0.0399862	0.0002	0.0039
ENSG00000205078	Breast_Mammary_Tissue	SYCE1L	16	77233338	T	C	0.493364	0.0494885	-0.002	0.0041
ENSG00000205078	Brain_Spinal_cord_cervical_c-1	SYCE1L	16	77247077	T	C	1.02143	0.0639961	-0.0017	0.0039
ENSG00000205078	Brain_Nucleus_accumbens_basal_ganglia	SYCE1L	16	77233338	T	C	1.01618	0.0665029	-0.002	0.0041
ENSG00000205078	Vagina	SYCE1L	16	77240217	C	G	-0.536776	0.057897	0.0003	0.0039
ENSG00000205078	Adipose_Visceral_Omentum	SYCE1L	16	77249144	C	G	0.378591	0.0519081	-0.0058	0.0037
ENSG00000205078	Testis	SYCE1L	16	77233338	T	C	0.394161	0.0473944	-0.002	0.0041
ENSG00000205078	Liver	SYCE1L	16	77248466	C	T	0.807734	0.0865241	-0.002	0.0039
ENSG00000205078	Colon_Sigmoid	SYCE1L	16	77244837	C	T	-0.831666	0.0532344	0.0002	0.0039
ENSG00000205078	Brain_Substantia_nigra	SYCE1L	16	77233338	T	C	0.991651	0.0820372	-0.002	0.0041
ENSG00000205078	Brain_Cerebellum	SYCE1L	16	77233338	T	C	0.575481	0.0633688	-0.002	0.0041
ENSG00000205078	Ovary	SYCE1L	16	77240217	C	G	-0.540272	0.0763318	0.0003	0.0039
ENSG00000205078	Brain_Amygdala	SYCE1L	16	77248466	C	T	0.763927	0.0800112	-0.002	0.0039
ENSG00000205078	Adipose_Subcutaneous	SYCE1L	16	77233338	T	C	0.788731	0.0447821	-0.002	0.0041
ENSG00000205078	Brain_Caudate_basal_ganglia	SYCE1L	16	77233338	T	C	1.14935	0.0637461	-0.002	0.0041
ENSG00000205078	Brain_Anterior_cingulate_cortex_BA24	SYCE1L	16	77242513	T	C	-0.929775	0.0719636	0.0017	0.0039
ENSG00000205078	Cells_Cultured_fibroblasts	SYCE1L	16	77233338	T	C	0.5463	0.0532651	-0.002	0.0041
ENSG00000205078	Artery_Tibial	SYCE1L	16	77242670	T	C	-0.245427	0.0373872	0.0048	0.0037
ENSG00000205078	Stomach	SYCE1L	16	77244837	C	T	-0.715781	0.0470951	0.0002	0.0039
ENSG00000205078	Muscle_Skeletal	SYCE1L	16	77233338	T	C	0.734445	0.0397012	-0.002	0.0041
ENSG00000205078	Brain_Frontal_Cortex_BA9	SYCE1L	16	77244179	G	T	0.897855	0.0709415	-0.0019	0.0039
ENSG00000205078	Brain_Hypothalamus	SYCE1L	16	77233338	T	C	0.779409	0.0798476	-0.002	0.0041
ENSG00000205078	Lung	SYCE1L	16	77233338	T	C	0.56149	0.0524864	-0.002	0.0041
ENSG00000205078	Lung	SYCE1L	16	77240723	G	GATGTAT	-0.353371	0.0467934	0.007	0.006
ENSG00000205078	Pituitary	SYCE1L	16	77248466	C	T	0.75944	0.0663222	-0.002	0.0039
ENSG00000205078	Thyroid	SYCE1L	16	77233338	T	C	0.517553	0.0398509	-0.002	0.0041
ENSG00000205078	Esophagus_Gastroesophageal_Junction	SYCE1L	16	77244837	C	T	-0.715096	0.0483034	0.0002	0.0039
ENSG00000205078	Thyroid	SYCE1L	16	77237715	G	C	-0.238962	0.0357142	0.0047	0.0037
ENSG00000205078	Artery_Aorta	SYCE1L	16	77233338	T	C	1.00946	0.0456719	-0.002	0.0041
ENSG00000205078	Heart_Atrial_Appendage	SYCE1L	16	77241610	G	A	0.8025	0.0515949	-0.0016	0.0039
ENSG00000205078	Small_Intestine_Terminal_Ileum	SYCE1L	16	77233905	C	CTA	0.671399	0.0729143	-0.0015	0.0053
ENSG00000205078	Colon_Transverse	SYCE1L	16	77240723	G	GATGTAT	-0.314578	0.0550481	0.007	0.006
ENSG00000205078	Artery_Tibial	SYCE1L	16	77233338	T	C	0.912066	0.0417427	-0.002	0.0041
ENSG00000205078	Spleen	SYCE1L	16	77247503	T	C	0.83379	0.0604072	-0.001	0.0039
ENSG00000205078	Pancreas	SYCE1L	16	77244837	C	T	-0.470018	0.0662775	0.0002	0.0039
ENSG00000205078	Colon_Transverse	SYCE1L	16	77233338	T	C	0.452183	0.0646818	-0.002	0.0041
ENSG00000205078	Esophagus_Muscularis	SYCE1L	16	77233338	T	C	0.786006	0.0422439	-0.002	0.0041
ENSG00000205078	Heart_Left_Ventricle	SYCE1L	16	77233338	T	C	0.64446	0.0481372	-0.002	0.0041
ENSG00000161860	Thyroid	SYCE2	19	13010520	G	A	-0.438157	0.0334636	-0.0088	0.0037
ENSG00000161860	Liver	SYCE2	19	13002563	G	T	-0.322111	0.0524141	-0.0095	0.0038
ENSG00000161860	Nerve_Tibial	SYCE2	19	13010520	G	A	-0.174205	0.0261375	-0.0088	0.0037
ENSG00000217442	Skin_Sun_Exposed_Lower_leg	SYCE3	22	51001271	A	G	0.684841	0.0885779	-0.0016	0.0077
ENSG00000217442	Pituitary	SYCE3	22	51001271	A	G	1.52776	0.106866	-0.0016	0.0077
ENSG00000217442	Cells_EBV-transformed_lymphocytes	SYCE3	22	51001271	A	G	1.29048	0.117193	-0.0016	0.0077
ENSG00000217442	Brain_Cortex	SYCE3	22	51001271	A	G	1.29864	0.133499	-0.0016	0.0077
ENSG00000217442	Prostate	SYCE3	22	51001271	A	G	1.17855	0.145611	-0.0016	0.0077
ENSG00000217442	Brain_Caudate_basal_ganglia	SYCE3	22	51001271	A	G	1.26141	0.114597	-0.0016	0.0077
ENSG00000217442	Thyroid	SYCE3	22	51001271	A	G	1.47434	0.077259	-0.0016	0.0077
ENSG00000217442	Esophagus_Mucosa	SYCE3	22	51001271	A	G	0.795586	0.106593	-0.0016	0.0077
ENSG00000217442	Kidney_Cortex	SYCE3	22	51001271	A	G	1.13349	0.162126	-0.0016	0.0077
ENSG00000217442	Brain_Cerebellum	SYCE3	22	50989537	A	G	1.04238	0.146743	-0.0049	0.0073
ENSG00000217442	Testis	SYCE3	22	51001271	A	G	0.356123	0.0434083	-0.0016	0.0077
ENSG00000217442	Brain_Putamen_basal_ganglia	SYCE3	22	51001271	A	G	1.61291	0.121367	-0.0016	0.0077
ENSG00000217442	Liver	SYCE3	22	51001271	A	G	1.52867	0.126107	-0.0016	0.0077
ENSG00000217442	Brain_Hypothalamus	SYCE3	22	51001271	A	G	1.49486	0.126786	-0.0016	0.0077
ENSG00000217442	Breast_Mammary_Tissue	SYCE3	22	51001271	A	G	0.975363	0.103153	-0.0016	0.0077
ENSG00000217442	Brain_Frontal_Cortex_BA9	SYCE3	22	51001271	A	G	1.39549	0.0906991	-0.0016	0.0077
ENSG00000217442	Colon_Transverse	SYCE3	22	51001271	A	G	0.836516	0.125738	-0.0016	0.0077
ENSG00000217442	Brain_Substantia_nigra	SYCE3	22	51001271	A	G	1.3992	0.174557	-0.0016	0.0077
ENSG00000217442	Adrenal_Gland	SYCE3	22	51001271	A	G	1.43989	0.122826	-0.0016	0.0077
ENSG00000217442	Minor_Salivary_Gland	SYCE3	22	51001271	A	G	1.31476	0.155688	-0.0016	0.0077
ENSG00000217442	Skin_Not_Sun_Exposed_Suprapubic	SYCE3	22	51001271	A	G	0.877739	0.096832	-0.0016	0.0077
ENSG00000217442	Brain_Cerebellar_Hemisphere	SYCE3	22	51001271	A	G	1.31668	0.170954	-0.0016	0.0077
ENSG00000217442	Brain_Anterior_cingulate_cortex_BA24	SYCE3	22	51001271	A	G	1.25793	0.130496	-0.0016	0.0077
ENSG00000217442	Brain_Nucleus_accumbens_basal_ganglia	SYCE3	22	51001271	A	G	1.47512	0.126753	-0.0016	0.0077
ENSG00000217442	Brain_Spinal_cord_cervical_c-1	SYCE3	22	51001271	A	G	1.43893	0.191062	-0.0016	0.0077
ENSG00000217442	Lung	SYCE3	22	51001271	A	G	1.20085	0.0878936	-0.0016	0.0077
ENSG00000153157	Nerve_Tibial	SYCP2L	6	10866243	T	TG	1.00441	0.178261	0.2711	0.3012
ENSG00000153157	Nerve_Tibial	SYCP2L	6	10887253	C	G	0.518307	0.047105	0.0027	0.0049
ENSG00000153157	Adipose_Subcutaneous	SYCP2L	6	10829319	T	C	0.293567	0.0448262	-0.0075	0.0039
ENSG00000153157	Adrenal_Gland	SYCP2L	6	10842660	A	G	0.335502	0.0567743	-0.008	0.004
ENSG00000153157	Artery_Tibial	SYCP2L	6	10925803	G	A	0.330325	0.0512463	0.0087	0.0046
ENSG00000153157	Adipose_Subcutaneous	SYCP2L	6	10921177	A	G	0.4265	0.0543265	0.008	0.0045
ENSG00000153157	Artery_Tibial	SYCP2L	6	10843387	G	A	0.243152	0.0412315	-0.0083	0.0041
ENSG00000153157	Spleen	SYCP2L	6	10887253	C	G	-0.970354	0.0782996	0.0027	0.0049
ENSG00000153157	Small_Intestine_Terminal_Ileum	SYCP2L	6	10765049	T	G	-0.382202	0.0649562	0.0008	0.0045
ENSG00000153157	Testis	SYCP2L	6	10967020	T	A	-0.643573	0.051847	-0.0023	0.0037
ENSG00000153157	Adipose_Subcutaneous	SYCP2L	6	10887251	C	T	0.378391	0.0468452	0.0031	0.0041
ENSG00000153157	Small_Intestine_Terminal_Ileum	SYCP2L	6	10887276	G	C	-0.625057	0.091163	0.0026	0.0049
ENSG00000153157	Pancreas	SYCP2L	6	10887253	C	G	0.546532	0.0778988	0.0027	0.0049
ENSG00000153157	Heart_Left_Ventricle	SYCP2L	6	10923527	C	T	0.50887	0.049444	0.0074	0.0045
ENSG00000153157	Pancreas	SYCP2L	6	10891023	G	A	-0.466883	0.0743691	-0.0074	0.0044
ENSG00000153157	Esophagus_Gastroesophageal_Junction	SYCP2L	6	10925803	G	A	0.536984	0.0704774	0.0087	0.0046
ENSG00000153157	Esophagus_Gastroesophageal_Junction	SYCP2L	6	10902439	G	A	0.373681	0.056154	-0.0042	0.004
ENSG00000153157	Brain_Cerebellar_Hemisphere	SYCP2L	6	10898820	T	C	-0.440054	0.0716496	-0.001	0.0041
ENSG00000153157	Muscle_Skeletal	SYCP2L	6	10925803	G	A	0.452384	0.0547806	0.0087	0.0046
ENSG00000153157	Adipose_Visceral_Omentum	SYCP2L	6	10925803	G	A	0.372176	0.0624551	0.0087	0.0046
ENSG00000153157	Skin_Not_Sun_Exposed_Suprapubic	SYCP2L	6	10778021	A	G	-0.310795	0.0438821	-0.0004	0.0043
ENSG00000153157	Esophagus_Mucosa	SYCP2L	6	10902439	G	A	0.380999	0.0525697	-0.0042	0.004
ENSG00000153157	Nerve_Tibial	SYCP2L	6	10829319	T	C	0.297179	0.0405694	-0.0075	0.0039
ENSG00000153157	Esophagus_Muscularis	SYCP2L	6	10939389	G	A	0.365167	0.0497324	0.002	0.0042
ENSG00000153157	Colon_Transverse	SYCP2L	6	10902439	G	A	0.379728	0.0477192	-0.0042	0.004
ENSG00000153157	Whole_Blood	SYCP2L	6	10887276	G	C	-0.798782	0.0553248	0.0026	0.0049
ENSG00000139351	Brain_Cerebellum	SYCP3	12	102137156	G	A	0.688359	0.107637	-0.0086	0.0057
ENSG00000139351	Testis	SYCP3	12	102133058	C	T	-0.689729	0.104512	0.0049	0.0149
ENSG00000139351	Brain_Cerebellar_Hemisphere	SYCP3	12	102137156	G	A	1.00291	0.120473	-0.0086	0.0057
ENSG00000105137	Testis	SYDE1	19	15228982	T	C	0.281471	0.0358924	-0.0067	0.0045
ENSG00000105137	Artery_Tibial	SYDE1	19	15212304	C	T	-0.115388	0.0197077	0.0123	0.0039
ENSG00000105137	Nerve_Tibial	SYDE1	19	15210776	T	C	0.135848	0.0237846	-0.0052	0.0041
ENSG00000105137	Cells_Cultured_fibroblasts	SYDE1	19	15225256	C	G	-0.13827	0.0191534	0.0127	0.004
ENSG00000097096	Thyroid	SYDE2	1	85676959	G	A	0.179938	0.0293	0.0035	0.0043
ENSG00000097096	Lung	SYDE2	1	85690166	A	C	-0.20185	0.029578	0.0001	0.0042
ENSG00000097096	Esophagus_Mucosa	SYDE2	1	85662851	G	A	0.332835	0.0448321	0.0025	0.0045
ENSG00000117614	Artery_Aorta	SYF2	1	25887230	A	G	-0.741796	0.106789	0.032	0.0263
ENSG00000165025	Skin_Sun_Exposed_Lower_leg	SYK	9	93575676	G	T	0.24339	0.0246149	-0.0004	0.0039
ENSG00000165025	Testis	SYK	9	93567783	T	A	-0.286267	0.0191705	-0.007	0.0037
ENSG00000165025	Skin_Not_Sun_Exposed_Suprapubic	SYK	9	93573330	A	G	0.279637	0.0246868	0.0002	0.0039
ENSG00000165025	Thyroid	SYK	9	93573095	T	C	-0.726845	0.0239696	-0.003	0.0043
ENSG00000165025	Heart_Atrial_Appendage	SYK	9	93564167	T	C	1.30718	0.0908218	0.0239	0.0246
ENSG00000165025	Stomach	SYK	9	93567281	G	A	-0.138404	0.0238251	-0.007	0.0037
ENSG00000165025	Esophagus_Muscularis	SYK	9	93564553	A	G	0.348999	0.0480343	0.0065	0.0061
ENSG00000165025	Nerve_Tibial	SYK	9	93558575	G	A	0.36588	0.0393825	0.0057	0.0061
ENSG00000165025	Nerve_Tibial	SYK	9	93563992	C	G	-0.236097	0.0227903	-0.0063	0.0037
ENSG00000165025	Esophagus_Mucosa	SYK	9	93571337	A	G	0.215223	0.0298876	-0.0092	0.0044
ENSG00000165025	Heart_Left_Ventricle	SYK	9	93564167	T	C	0.872107	0.140942	0.0239	0.0246
ENSG00000165025	Colon_Sigmoid	SYK	9	93558575	G	A	0.359823	0.0618011	0.0057	0.0061
ENSG00000165025	Muscle_Skeletal	SYK	9	93564167	T	C	0.726564	0.106047	0.0239	0.0246
ENSG00000125755	Whole_Blood	SYMPK	19	46320718	G	C	-0.134561	0.0233315	-0.0223	0.0065
ENSG00000125755	Esophagus_Mucosa	SYMPK	19	46302145	A	G	-0.390217	0.0379189	-0.022	0.006
ENSG00000125755	Cells_Cultured_fibroblasts	SYMPK	19	46340806	T	C	-0.310892	0.0277018	-0.0198	0.0064
ENSG00000125755	Nerve_Tibial	SYMPK	19	46365177	C	T	-0.367608	0.0375928	-0.0196	0.0062
ENSG00000125755	Thyroid	SYMPK	19	46366371	T	TCCG	-0.202985	0.0332969	-0.0177	0.0084
ENSG00000125755	Thyroid	SYMPK	19	46370642	A	G	0.2199	0.0307589	-0.0374	0.0068
ENSG00000125755	Skin_Sun_Exposed_Lower_leg	SYMPK	19	46365177	C	T	-0.268716	0.0354964	-0.0196	0.0062
ENSG00000125755	Brain_Nucleus_accumbens_basal_ganglia	SYMPK	19	46310228	G	C	-0.310631	0.0530211	-0.0224	0.006
ENSG00000125755	Adipose_Subcutaneous	SYMPK	19	46314652	TC	T	-0.34527	0.0486463	-0.0142	0.0089
ENSG00000125755	Brain_Caudate_basal_ganglia	SYMPK	19	46320718	G	C	-0.472064	0.0720854	-0.0223	0.0065
ENSG00000125755	Liver	SYMPK	19	46363689	C	G	-0.389326	0.0585669	-0.0181	0.0044
ENSG00000125755	Lung	SYMPK	19	46302145	A	G	-0.300245	0.0368131	-0.022	0.006
ENSG00000125755	Breast_Mammary_Tissue	SYMPK	19	46314652	TC	T	-0.287421	0.0431901	-0.0142	0.0089
ENSG00000125755	Artery_Tibial	SYMPK	19	46342500	A	G	-0.211962	0.0341052	-0.0192	0.0061
ENSG00000125755	Esophagus_Muscularis	SYMPK	19	46269313	C	G	0.196682	0.0311493	0.0252	0.0048
ENSG00000125755	Testis	SYMPK	19	46317709	C	G	0.437256	0.0363134	-0.0211	0.0061
ENSG00000125755	Colon_Transverse	SYMPK	19	46365177	C	T	-0.343988	0.0490479	-0.0196	0.0062
ENSG00000157152	Skin_Sun_Exposed_Lower_leg	SYN2	3	12036176	C	T	-0.421416	0.0363121	-0.015	0.005
ENSG00000157152	Artery_Aorta	SYN2	3	12045836	G	C	0.59143	0.0473099	0.0148	0.0052
ENSG00000157152	Pancreas	SYN2	3	12045836	G	C	1.26996	0.0903073	0.0148	0.0052
ENSG00000157152	Thyroid	SYN2	3	12046445	T	G	0.602165	0.0521489	0.0133	0.0053
ENSG00000157152	Prostate	SYN2	3	12046364	G	C	1.0411	0.108599	0.0155	0.0052
ENSG00000157152	Esophagus_Mucosa	SYN2	3	12189968	G	A	-0.346867	0.0500843	-0.0004	0.0051
ENSG00000157152	Lung	SYN2	3	12046445	T	G	0.50191	0.0559488	0.0133	0.0053
ENSG00000157152	Esophagus_Muscularis	SYN2	3	12046364	G	C	0.55906	0.0454905	0.0155	0.0052
ENSG00000157152	Pituitary	SYN2	3	12031269	A	G	-0.33547	0.0590582	-0.014	0.0049
ENSG00000157152	Pituitary	SYN2	3	11991007	A	C	0.357817	0.0540478	-0.0007	0.0043
ENSG00000157152	Esophagus_Gastroesophageal_Junction	SYN2	3	12048734	T	C	-0.469529	0.0579758	-0.0149	0.005
ENSG00000157152	Testis	SYN2	3	12042367	A	G	0.306513	0.0458348	-0.0018	0.0041
ENSG00000157152	Nerve_Tibial	SYN2	3	12060917	T	C	-0.698254	0.0486418	-0.0159	0.0051
ENSG00000157152	Uterus	SYN2	3	12046445	T	G	0.919921	0.0981818	0.0133	0.0053
ENSG00000157152	Colon_Transverse	SYN2	3	12036176	C	T	-0.239814	0.0378861	-0.015	0.005
ENSG00000157152	Breast_Mammary_Tissue	SYN2	3	12076475	A	G	-0.266769	0.0325797	-0.0151	0.005
ENSG00000157152	Artery_Tibial	SYN2	3	12183741	G	C	-0.878666	0.0578455	-0.028	0.0063
ENSG00000157152	Spleen	SYN2	3	12040415	A	T	-0.964874	0.0950786	-0.0281	0.0062
ENSG00000157152	Vagina	SYN2	3	12329195	C	G	-0.545855	0.0914382	0.0014	0.004
ENSG00000157152	Ovary	SYN2	3	12046445	T	G	0.611334	0.102166	0.0133	0.0053
ENSG00000157152	Skin_Not_Sun_Exposed_Suprapubic	SYN2	3	12063344	C	G	-0.433446	0.042334	-0.0156	0.0051
ENSG00000157152	Brain_Cerebellum	SYN2	3	11991007	A	C	0.248763	0.0382874	-0.0007	0.0043
ENSG00000157152	Colon_Sigmoid	SYN2	3	12036176	C	T	-0.260648	0.0429418	-0.015	0.005
ENSG00000157152	Whole_Blood	SYN2	3	12228960	C	CTCTTCCTCCTCT	-0.456013	0.0571603	-0.022	0.0109
ENSG00000157152	Esophagus_Mucosa	SYN2	3	12064791	A	G	-0.638521	0.0572058	-0.0156	0.005
ENSG00000157152	Adipose_Subcutaneous	SYN2	3	12036176	C	T	-0.307297	0.030325	-0.015	0.005
ENSG00000157152	Testis	SYN2	3	12046364	G	C	0.464202	0.0514523	0.0155	0.0052
ENSG00000157152	Stomach	SYN2	3	12088448	G	A	-0.535857	0.0712963	-0.0152	0.005
ENSG00000157152	Heart_Left_Ventricle	SYN2	3	12188243	C	T	0.588459	0.0832739	-0.0061	0.0074
ENSG00000157152	Heart_Atrial_Appendage	SYN2	3	12048734	T	C	-0.40907	0.0587165	-0.0149	0.005
ENSG00000157152	Adipose_Visceral_Omentum	SYN2	3	12060917	T	C	-0.346083	0.046507	-0.0159	0.0051
ENSG00000157152	Whole_Blood	SYN2	3	12112053	A	G	0.145495	0.0249084	-0.0032	0.0043
ENSG00000157152	Skin_Not_Sun_Exposed_Suprapubic	SYN2	3	12155888	C	T	-0.221469	0.0364132	-0.0004	0.0051
ENSG00000185666	Skin_Not_Sun_Exposed_Suprapubic	SYN3	22	33414164	A	G	0.232951	0.0414901	0.0055	0.0037
ENSG00000185666	Brain_Cerebellum	SYN3	22	32900216	G	A	0.433389	0.0517776	0.0046	0.004
ENSG00000185666	Nerve_Tibial	SYN3	22	33193050	A	G	0.278392	0.0349466	0.0123	0.0037
ENSG00000185666	Adipose_Subcutaneous	SYN3	22	32930568	T	C	-0.332991	0.0523213	-0.0013	0.0041
ENSG00000185666	Skin_Sun_Exposed_Lower_leg	SYN3	22	33391643	A	C	0.257958	0.038846	0.0109	0.0039
ENSG00000185666	Testis	SYN3	22	32899149	T	G	-0.181008	0.0307276	0.0043	0.0039
ENSG00000162520	Adipose_Subcutaneous	SYNC	1	33119593	G	A	0.501696	0.0575094	-0.0136	0.0094
ENSG00000162520	Nerve_Tibial	SYNC	1	33067502	A	C	-0.473002	0.0816643	0.0142	0.01
ENSG00000162520	Breast_Mammary_Tissue	SYNC	1	33093915	A	G	-0.568396	0.087985	0.0121	0.0101
ENSG00000162520	Cells_Cultured_fibroblasts	SYNC	1	33091598	T	C	-0.367089	0.0508269	0.0135	0.0095
ENSG00000101463	Cells_Cultured_fibroblasts	SYNDIG1	20	24656960	T	C	-0.244932	0.0412119	0.0054	0.0043
ENSG00000101463	Artery_Aorta	SYNDIG1	20	24412891	C	A	-0.333088	0.0420066	-0.0005	0.0042
ENSG00000101463	Stomach	SYNDIG1	20	24412891	C	A	-0.607674	0.0537084	-0.0005	0.0042
ENSG00000101463	Nerve_Tibial	SYNDIG1	20	24654615	C	T	-0.118625	0.018894	0.0082	0.004
ENSG00000101463	Nerve_Tibial	SYNDIG1	20	24414140	T	C	-0.123816	0.0189345	-0.0007	0.004
ENSG00000101463	Thyroid	SYNDIG1	20	24443533	A	G	0.236127	0.0345051	-0.0007	0.0041
ENSG00000183379	Artery_Tibial	SYNDIG1L	14	74989426	G	C	1.16951	0.17677	0.0283	0.0264
ENSG00000183379	Thyroid	SYNDIG1L	14	74946682	C	G	1.19518	0.184587	-0.037	0.0179
ENSG00000183379	Adipose_Visceral_Omentum	SYNDIG1L	14	74946682	C	G	1.18749	0.193207	-0.037	0.0179
ENSG00000183379	Adipose_Subcutaneous	SYNDIG1L	14	74989426	G	C	1.5723	0.21053	0.0283	0.0264
ENSG00000183379	Esophagus_Muscularis	SYNDIG1L	14	74946682	C	G	1.20176	0.192704	-0.037	0.0179
ENSG00000183379	Stomach	SYNDIG1L	14	74989812	T	C	1.15765	0.188806	0.0082	0.0132
ENSG00000183379	Artery_Tibial	SYNDIG1L	14	74946682	C	G	1.1667	0.159409	-0.037	0.0179
ENSG00000183379	Skin_Sun_Exposed_Lower_leg	SYNDIG1L	14	74962233	A	G	0.407222	0.0576174	-0.0113	0.0038
ENSG00000183379	Adipose_Subcutaneous	SYNDIG1L	14	74946682	C	G	1.05731	0.189201	-0.037	0.0179
ENSG00000131018	Artery_Aorta	SYNE1	6	152707925	T	G	0.154647	0.0264789	0.0117	0.0054
ENSG00000131018	Cells_Cultured_fibroblasts	SYNE1	6	152812239	T	C	0.253044	0.02793	-0.0033	0.0045
ENSG00000131018	Liver	SYNE1	6	152764690	C	T	0.392785	0.0617174	0.0014	0.005
ENSG00000131018	Whole_Blood	SYNE1	6	152999923	GT	G	0.153875	0.0210067	0.0001	0.0053
ENSG00000131018	Brain_Cortex	SYNE1	6	152926021	C	A	-0.309289	0.0530074	0.0036	0.004
ENSG00000131018	Lung	SYNE1	6	152942044	T	A	0.19428	0.0291991	0.0015	0.0038
ENSG00000131018	Adrenal_Gland	SYNE1	6	152920067	C	T	0.525316	0.0728738	0.0067	0.0044
ENSG00000054654	Brain_Cerebellar_Hemisphere	SYNE2	14	64296784	C	T	-0.386967	0.0491997	-0.0038	0.0037
ENSG00000054654	Heart_Atrial_Appendage	SYNE2	14	64433941	T	C	0.241365	0.023599	-0.0031	0.004
ENSG00000054654	Thyroid	SYNE2	14	64256397	G	A	-0.248439	0.022642	-0.0028	0.004
ENSG00000054654	Esophagus_Muscularis	SYNE2	14	64390030	C	G	-0.188279	0.0291729	0.0018	0.0041
ENSG00000054654	Cells_Cultured_fibroblasts	SYNE2	14	64319882	T	G	-0.161901	0.0232714	-0.0021	0.0039
ENSG00000054654	Heart_Left_Ventricle	SYNE2	14	64694195	T	C	0.214246	0.0243815	-0.0004	0.0037
ENSG00000054654	Whole_Blood	SYNE2	14	64045707	A	G	-0.313286	0.0532666	0.0139	0.0136
ENSG00000054654	Colon_Sigmoid	SYNE2	14	64350954	T	C	-0.239331	0.037771	-0.0038	0.0038
ENSG00000054654	Brain_Cerebellum	SYNE2	14	64296784	C	T	-0.788301	0.0896483	-0.0038	0.0037
ENSG00000176438	Brain_Cerebellar_Hemisphere	SYNE3	14	95929547	G	T	-0.695084	0.0702533	0.002	0.004
ENSG00000176438	Brain_Cerebellum	SYNE3	14	95933432	T	G	-0.557396	0.0624158	0.0019	0.0039
ENSG00000176438	Brain_Cerebellar_Hemisphere	SYNE3	14	95957694	G	T	0.395856	0.0670093	-0.003	0.004
ENSG00000176438	Artery_Aorta	SYNE3	14	95981610	T	C	0.222381	0.0372954	-0.0012	0.0042
ENSG00000176438	Whole_Blood	SYNE3	14	95982324	G	C	-0.185241	0.022616	0	0.0042
ENSG00000176438	Pituitary	SYNE3	14	95985950	T	C	-0.372759	0.0546117	-0.0001	0.0038
ENSG00000176438	Artery_Tibial	SYNE3	14	95981829	A	G	0.231334	0.0311153	-0.0013	0.0042
ENSG00000176438	Testis	SYNE3	14	95983975	A	G	0.285561	0.0274515	-0.0012	0.0038
ENSG00000100321	Whole_Blood	SYNGR1	22	39742860	G	T	-0.761151	0.085795	0.0139	0.0419
ENSG00000100321	Whole_Blood	SYNGR1	22	39793734	T	C	-0.147394	0.0247841	-0.004	0.0041
ENSG00000100321	Liver	SYNGR1	22	39746186	A	ACCGACC	0.369943	0.0521588	0.0069	0.006
ENSG00000100321	Spleen	SYNGR1	22	39747671	A	T	0.929988	0.0606088	-0.013	0.004
ENSG00000100321	Skin_Sun_Exposed_Lower_leg	SYNGR1	22	39739628	T	C	-0.121739	0.018371	0.0095	0.0038
ENSG00000100321	Whole_Blood	SYNGR1	22	39756650	C	G	0.461945	0.0283082	-0.0115	0.0044
ENSG00000100321	Nerve_Tibial	SYNGR1	22	39761245	G	T	-0.123029	0.0208913	-0.0075	0.004
ENSG00000100321	Cells_EBV-transformed_lymphocytes	SYNGR1	22	39747671	A	T	1.00657	0.0918913	-0.013	0.004
ENSG00000100321	Pituitary	SYNGR1	22	39746186	A	ACCGACC	0.434076	0.0390458	0.0069	0.006
ENSG00000100321	Skin_Sun_Exposed_Lower_leg	SYNGR1	22	39746821	T	C	-0.509241	0.0335576	-0.0117	0.0072
ENSG00000100321	Small_Intestine_Terminal_Ileum	SYNGR1	22	39747671	A	T	0.378117	0.0361405	-0.013	0.004
ENSG00000100321	Lung	SYNGR1	22	39784136	A	G	-0.281815	0.0480984	0.0074	0.0082
ENSG00000100321	Muscle_Skeletal	SYNGR1	22	39681123	A	G	-0.42764	0.0772668	-0.0843	0.0639
ENSG00000100321	Esophagus_Mucosa	SYNGR1	22	39745639	A	G	-0.108192	0.0188172	0.0057	0.0037
ENSG00000100321	Pancreas	SYNGR1	22	39738725	C	T	0.184515	0.0291114	0.0061	0.0038
ENSG00000100321	Nerve_Tibial	SYNGR1	22	39790191	C	G	-0.347786	0.0209789	-0.0044	0.0041
ENSG00000100321	Testis	SYNGR1	22	39741554	CTTTG	C	0.597973	0.0417217	-0.0203	0.0079
ENSG00000100321	Thyroid	SYNGR1	22	39746186	A	ACCGACC	0.47935	0.0269052	0.0069	0.006
ENSG00000100321	Thyroid	SYNGR1	22	39755773	T	C	0.246222	0.0334975	-0.0116	0.0044
ENSG00000100321	Skin_Not_Sun_Exposed_Suprapubic	SYNGR1	22	39749984	G	T	-0.408466	0.0390928	-0.0125	0.0073
ENSG00000100321	Artery_Aorta	SYNGR1	22	39749072	G	A	0.428818	0.044788	-0.0036	0.0045
ENSG00000100321	Artery_Tibial	SYNGR1	22	39801748	A	G	0.249967	0.0329748	-0.002	0.0063
ENSG00000100321	Cells_Cultured_fibroblasts	SYNGR1	22	39769818	C	T	-0.134441	0.0237878	-0.0033	0.0039
ENSG00000100321	Brain_Cerebellum	SYNGR1	22	39824450	T	C	0.250127	0.0386223	0.0011	0.0041
ENSG00000100321	Nerve_Tibial	SYNGR1	22	39749984	G	T	-0.351825	0.0305991	-0.0125	0.0073
ENSG00000108639	Nerve_Tibial	SYNGR2	17	76153929	T	G	0.470625	0.039126	-0.0029	0.0057
ENSG00000108639	Thyroid	SYNGR2	17	76165357	G	C	-0.162617	0.0240932	-0.0104	0.0044
ENSG00000108639	Nerve_Tibial	SYNGR2	17	76165548	A	G	0.186384	0.0263082	-0.0019	0.0038
ENSG00000108639	Skin_Sun_Exposed_Lower_leg	SYNGR2	17	76149241	GA	G	0.310847	0.0259915	-0.0053	0.0085
ENSG00000108639	Lung	SYNGR2	17	76165074	G	C	-0.252488	0.0453609	-0.0191	0.009
ENSG00000108639	Pituitary	SYNGR2	17	76167393	A	G	-0.845598	0.0850428	-0.0189	0.009
ENSG00000108639	Cells_Cultured_fibroblasts	SYNGR2	17	76165074	G	C	-0.429598	0.0530238	-0.0191	0.009
ENSG00000108639	Skin_Not_Sun_Exposed_Suprapubic	SYNGR2	17	76147615	T	A	0.219677	0.0309366	-0.0013	0.0058
ENSG00000108639	Lung	SYNGR2	17	76164293	C	T	0.20232	0.0331114	-0.0023	0.0056
ENSG00000108639	Whole_Blood	SYNGR2	17	76168857	T	G	0.311094	0.0375844	0.0158	0.0096
ENSG00000108639	Esophagus_Mucosa	SYNGR2	17	76147615	T	A	0.417062	0.0407655	-0.0013	0.0058
ENSG00000108639	Adipose_Subcutaneous	SYNGR2	17	76147615	T	A	0.355367	0.0362431	-0.0013	0.0058
ENSG00000108639	Stomach	SYNGR2	17	76165074	G	C	-0.336169	0.0548478	-0.0191	0.009
ENSG00000108639	Pancreas	SYNGR2	17	76164404	C	A	-0.352143	0.030902	-0.0077	0.0038
ENSG00000108639	Pituitary	SYNGR2	17	76165048	C	G	-0.466817	0.0406	-0.0068	0.0038
ENSG00000108639	Skin_Sun_Exposed_Lower_leg	SYNGR2	17	76170070	G	GA	0.21198	0.0357022	0.0365	0.0125
ENSG00000108639	Artery_Aorta	SYNGR2	17	76156389	T	C	-0.324794	0.0572621	-0.0089	0.0084
ENSG00000108639	Testis	SYNGR2	17	76165048	C	G	-0.199463	0.0328029	-0.0068	0.0038
ENSG00000127561	Adipose_Subcutaneous	SYNGR3	16	2049640	G	A	-0.379672	0.0575723	-0.008	0.0037
ENSG00000127561	Heart_Left_Ventricle	SYNGR3	16	2037595	C	G	-0.428422	0.0700874	0.0005	0.0047
ENSG00000127561	Whole_Blood	SYNGR3	16	2040453	C	T	0.269666	0.0337455	-0.0076	0.0047
ENSG00000127561	Lung	SYNGR3	16	2013432	G	A	2.6139	0.135582	-0.0011	0.0195
ENSG00000127561	Pancreas	SYNGR3	16	2038576	G	C	0.708917	0.0832756	0.0098	0.0055
ENSG00000127561	Lung	SYNGR3	16	2049728	T	C	0.258903	0.040538	-0.0074	0.0047
ENSG00000127561	Esophagus_Mucosa	SYNGR3	16	2055200	A	G	0.343874	0.0566001	-0.0067	0.0048
ENSG00000127561	Spleen	SYNGR3	16	2033429	A	G	0.368233	0.0585316	-0.0051	0.0041
ENSG00000127561	Skin_Sun_Exposed_Lower_leg	SYNGR3	16	2038484	G	C	-0.267672	0.0424018	0.0062	0.0044
ENSG00000127561	Testis	SYNGR3	16	2050192	T	G	0.390085	0.0468673	-0.0072	0.0047
ENSG00000127561	Pituitary	SYNGR3	16	2038576	G	C	0.350368	0.0565022	0.0098	0.0055
ENSG00000127561	Heart_Left_Ventricle	SYNGR3	16	2085295	T	C	0.58903	0.104378	-0.0026	0.008
ENSG00000127561	Stomach	SYNGR3	16	2040453	C	T	-0.368311	0.0624565	-0.0076	0.0047
ENSG00000127561	Cells_EBV-transformed_lymphocytes	SYNGR3	16	2037088	G	GACC	0.628419	0.0868798	-0.0061	0.0063
ENSG00000105467	Testis	SYNGR4	19	48869178	T	C	-0.508603	0.0734512	0.0213	0.0088
ENSG00000159082	Cells_Cultured_fibroblasts	SYNJ1	21	34050113	G	A	0.459813	0.0424452	-0.0013	0.0059
ENSG00000159082	Esophagus_Muscularis	SYNJ1	21	34098114	T	C	-0.2123	0.0354529	0.0064	0.0043
ENSG00000159082	Lung	SYNJ1	21	34085089	A	T	-0.259658	0.0387958	0.0101	0.0044
ENSG00000078269	Cells_Cultured_fibroblasts	SYNJ2	6	158468474	G	A	0.16849	0.0246939	-0.0015	0.0039
ENSG00000078269	Esophagus_Muscularis	SYNJ2	6	158402592	G	A	-0.993577	0.074218	-0.0189	0.0096
ENSG00000078269	Nerve_Tibial	SYNJ2	6	158409245	G	A	0.23319	0.0330823	0.0056	0.0045
ENSG00000078269	Esophagus_Gastroesophageal_Junction	SYNJ2	6	158402592	G	A	-0.832459	0.0823694	-0.0189	0.0096
ENSG00000078269	Colon_Transverse	SYNJ2	6	158387117	T	C	0.220261	0.0387567	0.0038	0.0038
ENSG00000078269	Colon_Sigmoid	SYNJ2	6	158402592	G	A	-0.885483	0.117951	-0.0189	0.0096
ENSG00000078269	Adipose_Subcutaneous	SYNJ2	6	158490779	T	C	0.263729	0.0274703	0.0023	0.004
ENSG00000078269	Muscle_Skeletal	SYNJ2	6	158468356	T	C	0.183859	0.0255812	-0.0017	0.0039
ENSG00000078269	Whole_Blood	SYNJ2	6	158504058	A	G	0.674851	0.0507348	0.0083	0.0061
ENSG00000078269	Adipose_Visceral_Omentum	SYNJ2	6	158490779	T	C	0.199407	0.0258341	0.0023	0.004
ENSG00000078269	Artery_Tibial	SYNJ2	6	158402592	G	A	-0.772924	0.0662696	-0.0189	0.0096
ENSG00000078269	Artery_Tibial	SYNJ2	6	158406805	C	G	0.21178	0.0332526	0.0058	0.0046
ENSG00000078269	Thyroid	SYNJ2	6	158492045	T	C	0.272922	0.0463815	0.0017	0.0046
ENSG00000078269	Nerve_Tibial	SYNJ2	6	158490779	T	C	0.223369	0.0275355	0.0023	0.004
ENSG00000078269	Testis	SYNJ2	6	158482610	T	C	-0.913814	0.0394244	0.0044	0.0047
ENSG00000213463	Pancreas	SYNJ2BP	14	70756333	G	A	0.336303	0.0448924	0.0157	0.0038
ENSG00000213463	Spleen	SYNJ2BP	14	70819717	C	T	0.255296	0.0350045	0.0188	0.0037
ENSG00000213463	Nerve_Tibial	SYNJ2BP	14	70770867	G	A	0.155493	0.0199287	0.0203	0.0037
ENSG00000213463	Lung	SYNJ2BP	14	70963552	G	A	-0.144929	0.0227199	-0.0101	0.0039
ENSG00000213463	Esophagus_Gastroesophageal_Junction	SYNJ2BP	14	70774797	G	A	-0.247116	0.0307211	-0.0047	0.004
ENSG00000213463	Uterus	SYNJ2BP	14	70770867	G	A	0.251421	0.0418804	0.0203	0.0037
ENSG00000213463	Stomach	SYNJ2BP	14	70682043	A	G	-0.225291	0.0330384	-0.0205	0.004
ENSG00000213463	Thyroid	SYNJ2BP	14	70770867	G	A	0.30414	0.0304086	0.0203	0.0037
ENSG00000213463	Esophagus_Muscularis	SYNJ2BP	14	70774797	G	A	-0.152838	0.0217277	-0.0047	0.004
ENSG00000213463	Artery_Tibial	SYNJ2BP	14	70847079	G	T	0.175904	0.0207887	0.0141	0.0037
ENSG00000213463	Esophagus_Mucosa	SYNJ2BP	14	70770867	G	A	0.141809	0.0249649	0.0203	0.0037
ENSG00000213463	Brain_Cerebellum	SYNJ2BP	14	70824143	G	C	-0.446044	0.0729	0.0015	0.0049
ENSG00000182253	Artery_Tibial	SYNM	15	99663230	T	C	-0.406643	0.0427305	-0.0069	0.0039
ENSG00000182253	Cells_Cultured_fibroblasts	SYNM	15	99637316	C	A	0.555128	0.0662088	0.0045	0.0076
ENSG00000182253	Muscle_Skeletal	SYNM	15	99732527	G	A	0.14762	0.0230467	-0.0077	0.0042
ENSG00000182253	Whole_Blood	SYNM	15	99686514	T	C	-0.355698	0.0337571	0.0039	0.0042
ENSG00000182253	Cells_Cultured_fibroblasts	SYNM	15	99660664	G	C	-0.340907	0.048137	0.0042	0.0044
ENSG00000182253	Brain_Putamen_basal_ganglia	SYNM	15	99739527	C	G	-0.321267	0.0524276	-0.0064	0.004
ENSG00000182253	Adipose_Subcutaneous	SYNM	15	99721933	A	C	-0.464653	0.0296307	-0.0072	0.004
ENSG00000182253	Lung	SYNM	15	99744635	A	G	0.35933	0.0474791	-0.0032	0.0052
ENSG00000182253	Brain_Hippocampus	SYNM	15	99739527	C	G	-0.421448	0.0616755	-0.0064	0.004
ENSG00000182253	Pancreas	SYNM	15	99642651	A	G	0.495067	0.0597743	0.001	0.0044
ENSG00000182253	Adrenal_Gland	SYNM	15	99714970	TA	T	0.678991	0.0689385	0.0013	0.0055
ENSG00000182253	Breast_Mammary_Tissue	SYNM	15	99706633	T	C	-0.251192	0.0282656	-0.0063	0.004
ENSG00000182253	Lung	SYNM	15	99646907	T	C	-0.673049	0.0614812	0.0025	0.0068
ENSG00000182253	Adipose_Visceral_Omentum	SYNM	15	99721933	A	C	-0.504463	0.034921	-0.0072	0.004
ENSG00000182253	Thyroid	SYNM	15	99676960	GACC	G	-0.270602	0.0351964	-0.0091	0.0064
ENSG00000182253	Liver	SYNM	15	99755690	T	C	-0.500649	0.0816905	0.001	0.0047
ENSG00000182253	Brain_Cerebellum	SYNM	15	99739527	C	G	-0.594537	0.0476592	-0.0064	0.004
ENSG00000182253	Nerve_Tibial	SYNM	15	99755690	T	C	-0.599374	0.0376642	0.001	0.0047
ENSG00000182253	Brain_Cerebellum	SYNM	15	99655433	T	C	0.293366	0.0439813	-0.0089	0.0038
ENSG00000182253	Brain_Cerebellar_Hemisphere	SYNM	15	99739527	C	G	-0.395404	0.0506243	-0.0064	0.004
ENSG00000171992	Muscle_Skeletal	SYNPO	5	149990839	T	C	-0.342682	0.0609428	0.0186	0.0126
ENSG00000172403	Cells_Cultured_fibroblasts	SYNPO2	4	119947188	G	A	-0.220299	0.0197957	0.0089	0.0042
ENSG00000172403	Lung	SYNPO2	4	120050762	G	C	0.291091	0.0390295	-0.0145	0.004
ENSG00000172403	Muscle_Skeletal	SYNPO2	4	119921897	G	A	0.197436	0.0298073	-0.0069	0.006
ENSG00000172403	Artery_Aorta	SYNPO2	4	119979128	T	TA	0.246264	0.0397889	0.0128	0.0094
ENSG00000166317	Heart_Atrial_Appendage	SYNPO2L	10	75422314	T	C	-0.175999	0.030302	-0.0019	0.0051
ENSG00000166317	Esophagus_Mucosa	SYNPO2L	10	75421770	T	C	0.747468	0.0647145	-0.0149	0.0154
ENSG00000163630	Esophagus_Gastroesophageal_Junction	SYNPR	3	63268489	A	T	-0.374764	0.0564819	-0.0056	0.0038
ENSG00000163630	Heart_Atrial_Appendage	SYNPR	3	63172960	T	C	0.30938	0.0459288	0.0015	0.0051
ENSG00000163630	Stomach	SYNPR	3	63261211	A	C	-0.336839	0.0598651	-0.0028	0.0039
ENSG00000163630	Colon_Sigmoid	SYNPR	3	63254501	G	A	-0.516529	0.0583773	-0.001	0.004
ENSG00000163630	Brain_Cerebellum	SYNPR	3	63318646	C	T	-0.306552	0.0504256	-0.001	0.0049
ENSG00000163630	Esophagus_Muscularis	SYNPR	3	63303837	C	G	-0.37984	0.0470184	-0.0059	0.0038
ENSG00000163630	Thyroid	SYNPR	3	63331441	T	C	-0.447475	0.0527323	-0.0025	0.0044
ENSG00000163630	Brain_Cerebellar_Hemisphere	SYNPR	3	63288254	C	A	-0.465142	0.0694008	-0.0033	0.0049
ENSG00000275066	Prostate	SYNRG	17	35899141	A	T	-0.756261	0.0552793	-0.0058	0.0039
ENSG00000275066	Artery_Tibial	SYNRG	17	35891384	G	C	-0.456121	0.0251598	-0.0053	0.0039
ENSG00000275066	Colon_Transverse	SYNRG	17	35899141	A	T	-0.479317	0.0286332	-0.0058	0.0039
ENSG00000275066	Uterus	SYNRG	17	35898782	C	T	-0.619967	0.0863043	-0.0077	0.0039
ENSG00000275066	Nerve_Tibial	SYNRG	17	35899141	A	T	-0.761802	0.0297556	-0.0058	0.0039
ENSG00000275066	Lung	SYNRG	17	35899141	A	T	-0.657084	0.031099	-0.0058	0.0039
ENSG00000275066	Artery_Aorta	SYNRG	17	35899141	A	T	-0.747091	0.0377591	-0.0058	0.0039
ENSG00000275066	Minor_Salivary_Gland	SYNRG	17	35884583	A	G	-0.600683	0.0843446	-0.0047	0.0039
ENSG00000275066	Vagina	SYNRG	17	35891384	G	C	-0.753287	0.078536	-0.0053	0.0039
ENSG00000275066	Pancreas	SYNRG	17	35891384	G	C	-0.750809	0.0496076	-0.0053	0.0039
ENSG00000275066	Adipose_Visceral_Omentum	SYNRG	17	35891384	G	C	-0.411607	0.0349713	-0.0053	0.0039
ENSG00000275066	Esophagus_Mucosa	SYNRG	17	35891384	G	C	-0.31298	0.0277864	-0.0053	0.0039
ENSG00000275066	Whole_Blood	SYNRG	17	35899141	A	T	-0.156076	0.017379	-0.0058	0.0039
ENSG00000275066	Cells_Cultured_fibroblasts	SYNRG	17	35883586	C	G	-0.176413	0.0317005	-0.0077	0.0039
ENSG00000275066	Muscle_Skeletal	SYNRG	17	35899141	A	T	-0.290069	0.0226803	-0.0058	0.0039
ENSG00000275066	Esophagus_Gastroesophageal_Junction	SYNRG	17	35891384	G	C	-0.708932	0.0425569	-0.0053	0.0039
ENSG00000275066	Adipose_Subcutaneous	SYNRG	17	35899141	A	T	-0.439477	0.0335195	-0.0058	0.0039
ENSG00000275066	Small_Intestine_Terminal_Ileum	SYNRG	17	35891384	G	C	-0.298551	0.0329354	-0.0053	0.0039
ENSG00000275066	Heart_Atrial_Appendage	SYNRG	17	35899141	A	T	-0.446626	0.0341824	-0.0058	0.0039
ENSG00000275066	Heart_Left_Ventricle	SYNRG	17	35891384	G	C	-0.344265	0.0288869	-0.0053	0.0039
ENSG00000275066	Skin_Sun_Exposed_Lower_leg	SYNRG	17	35899141	A	T	-0.570828	0.0255825	-0.0058	0.0039
ENSG00000275066	Spleen	SYNRG	17	35899141	A	T	-0.470949	0.0354732	-0.0058	0.0039
ENSG00000275066	Artery_Coronary	SYNRG	17	35891384	G	C	-0.526447	0.0518128	-0.0053	0.0039
ENSG00000275066	Ovary	SYNRG	17	35891384	G	C	-0.795279	0.0603858	-0.0053	0.0039
ENSG00000275066	Pituitary	SYNRG	17	35899141	A	T	-0.580881	0.0367764	-0.0058	0.0039
ENSG00000275066	Breast_Mammary_Tissue	SYNRG	17	35899141	A	T	-0.601548	0.0334853	-0.0058	0.0039
ENSG00000275066	Brain_Cerebellar_Hemisphere	SYNRG	17	35891384	G	C	-0.251977	0.0386475	-0.0053	0.0039
ENSG00000275066	Adrenal_Gland	SYNRG	17	35886089	A	G	-0.343983	0.048912	-0.0092	0.0039
ENSG00000275066	Esophagus_Muscularis	SYNRG	17	35899141	A	T	-0.63457	0.0365191	-0.0058	0.0039
ENSG00000275066	Brain_Cerebellum	SYNRG	17	35899141	A	T	-0.608104	0.0500808	-0.0058	0.0039
ENSG00000275066	Thyroid	SYNRG	17	35899141	A	T	-0.601931	0.0293385	-0.0058	0.0039
ENSG00000275066	Colon_Sigmoid	SYNRG	17	35899141	A	T	-0.589005	0.0337048	-0.0058	0.0039
ENSG00000275066	Skin_Not_Sun_Exposed_Suprapubic	SYNRG	17	35899141	A	T	-0.560075	0.0330637	-0.0058	0.0039
ENSG00000008282	Heart_Atrial_Appendage	SYPL1	7	105752691	A	G	0.191836	0.0331603	0.0052	0.0044
ENSG00000008282	Heart_Left_Ventricle	SYPL1	7	105766161	T	C	-0.30772	0.0281426	-0.0075	0.0048
ENSG00000008282	Esophagus_Mucosa	SYPL1	7	105705802	G	C	-0.298256	0.0279888	-0.0088	0.0039
ENSG00000008282	Nerve_Tibial	SYPL1	7	105699315	T	C	0.103069	0.0175263	0.0037	0.0042
ENSG00000008282	Skin_Not_Sun_Exposed_Suprapubic	SYPL1	7	105834325	G	A	-0.177927	0.0227697	0.009	0.0038
ENSG00000143028	Breast_Mammary_Tissue	SYPL2	1	109976775	G	C	-0.323982	0.0392755	0.0197	0.0041
ENSG00000143028	Thyroid	SYPL2	1	109995398	T	C	0.178587	0.0278666	0.0172	0.004
ENSG00000143028	Brain_Cerebellum	SYPL2	1	109995459	C	T	-0.67192	0.0692357	0.0172	0.004
ENSG00000143028	Artery_Coronary	SYPL2	1	109912051	G	A	-1.12601	0.0969631	-0.0486	0.0083
ENSG00000143028	Esophagus_Muscularis	SYPL2	1	109912051	G	A	-0.548303	0.0540448	-0.0486	0.0083
ENSG00000143028	Brain_Cerebellar_Hemisphere	SYPL2	1	109845252	A	G	-0.600042	0.0760104	0.0215	0.0042
ENSG00000143028	Colon_Sigmoid	SYPL2	1	109940503	C	G	0.263324	0.0411166	-0.0098	0.0047
ENSG00000143028	Artery_Aorta	SYPL2	1	109912051	G	A	-1.18686	0.0587209	-0.0486	0.0083
ENSG00000143028	Adipose_Subcutaneous	SYPL2	1	110009106	G	C	0.307411	0.0469487	0.0255	0.0038
ENSG00000143028	Lung	SYPL2	1	109855404	A	G	-0.76008	0.0548459	0.0208	0.0041
ENSG00000143028	Artery_Tibial	SYPL2	1	110022896	C	A	0.361311	0.0361342	-0.0101	0.0043
ENSG00000143028	Esophagus_Muscularis	SYPL2	1	110010289	T	C	-0.319696	0.0268172	0.0168	0.004
ENSG00000143028	Artery_Aorta	SYPL2	1	110009434	C	A	-0.272856	0.0314067	0.0171	0.004
ENSG00000143028	Thyroid	SYPL2	1	109912051	G	A	-0.586581	0.0530785	-0.0486	0.0083
ENSG00000143028	Heart_Left_Ventricle	SYPL2	1	110049127	C	G	-0.465692	0.0473488	-0.043	0.0081
ENSG00000143028	Skin_Sun_Exposed_Lower_leg	SYPL2	1	109876885	T	C	3.70608	0.617046	-0.0116	0.0045
ENSG00000143028	Stomach	SYPL2	1	110009434	C	A	-0.471099	0.0332242	0.0171	0.004
ENSG00000143028	Muscle_Skeletal	SYPL2	1	110022896	C	A	0.341268	0.0194945	-0.0101	0.0043
ENSG00000143028	Heart_Atrial_Appendage	SYPL2	1	109912051	G	A	-0.820783	0.0638966	-0.0486	0.0083
ENSG00000143028	Cells_Cultured_fibroblasts	SYPL2	1	110009434	C	A	-0.192524	0.0260341	0.0171	0.004
ENSG00000143028	Ovary	SYPL2	1	109991009	A	C	0.943003	0.0578	0.0152	0.0042
ENSG00000143028	Minor_Salivary_Gland	SYPL2	1	110009434	C	A	-0.508086	0.0756761	0.0171	0.004
ENSG00000143028	Heart_Left_Ventricle	SYPL2	1	110022896	C	A	0.334749	0.0266878	-0.0101	0.0043
ENSG00000143028	Esophagus_Gastroesophageal_Junction	SYPL2	1	110009434	C	A	-0.2914	0.0354162	0.0171	0.004
ENSG00000143028	Testis	SYPL2	1	109991009	A	C	1.02751	0.0234874	0.0152	0.0042
ENSG00000143028	Heart_Atrial_Appendage	SYPL2	1	110022896	C	A	0.338533	0.0355547	-0.0101	0.0043
ENSG00000143028	Esophagus_Gastroesophageal_Junction	SYPL2	1	109948138	C	CA	-0.540885	0.0717269	-0.0559	0.0145
ENSG00000143028	Skin_Sun_Exposed_Lower_leg	SYPL2	1	109873290	A	G	-3.47283	0.61665	-0.0116	0.0045
ENSG00000143028	Pancreas	SYPL2	1	110009434	C	A	-0.585997	0.0405278	0.0171	0.004
ENSG00000143028	Adipose_Subcutaneous	SYPL2	1	110022896	C	A	0.437314	0.0522774	-0.0101	0.0043
ENSG00000143028	Artery_Tibial	SYPL2	1	109912051	G	A	-1.22436	0.0636606	-0.0486	0.0083
ENSG00000143028	Esophagus_Mucosa	SYPL2	1	110026891	G	T	0.210324	0.0307489	-0.0183	0.004
ENSG00000143028	Lung	SYPL2	1	109912051	G	A	-0.798599	0.0826895	-0.0486	0.0083
ENSG00000143028	Liver	SYPL2	1	110009434	C	A	-0.976618	0.0574434	0.0171	0.004
ENSG00000204070	Skin_Sun_Exposed_Lower_leg	SYS1	20	43985204	C	T	0.15402	0.0232353	0.0037	0.0043
ENSG00000204070	Whole_Blood	SYS1	20	43988198	C	T	0.211217	0.023662	0.0042	0.0043
ENSG00000204070	Adipose_Subcutaneous	SYS1	20	44013089	A	G	0.163105	0.0219369	-0.004	0.0038
ENSG00000204070	Cells_Cultured_fibroblasts	SYS1	20	43996189	A	G	0.222608	0.0230111	-0.0028	0.0038
ENSG00000204070	Lung	SYS1	20	43993241	G	A	0.124552	0.0202937	-0.0019	0.0041
ENSG00000204070	Colon_Transverse	SYS1	20	44004155	C	CATT	0.170621	0.0274239	-0.0018	0.0051
ENSG00000204070	Stomach	SYS1	20	43993241	G	A	0.194249	0.0300035	-0.0019	0.0041
ENSG00000204070	Small_Intestine_Terminal_Ileum	SYS1	20	44008327	C	G	0.341551	0.0519435	0.003	0.0043
ENSG00000204070	Esophagus_Mucosa	SYS1	20	44032151	C	T	0.179038	0.0243254	-0.0039	0.0039
ENSG00000204070	Pancreas	SYS1	20	43980726	C	T	0.337422	0.0440351	0.0038	0.0043
ENSG00000204070	Thyroid	SYS1	20	44007674	T	C	0.127214	0.017601	-0.0033	0.0038
ENSG00000204070	Skin_Not_Sun_Exposed_Suprapubic	SYS1	20	43993241	G	A	0.147468	0.0221132	-0.0019	0.0041
ENSG00000067715	Colon_Sigmoid	SYT1	12	79264292	T	A	0.272784	0.0388858	-0.0031	0.0039
ENSG00000067715	Lung	SYT1	12	78860383	C	A	0.282301	0.0443596	0.0035	0.0036
ENSG00000067715	Artery_Tibial	SYT1	12	79978340	A	T	-0.415857	0.0646684	0.0072	0.0051
ENSG00000067715	Adipose_Subcutaneous	SYT1	12	79371460	T	C	-0.490215	0.0391933	0.0019	0.0041
ENSG00000067715	Whole_Blood	SYT1	12	79454982	T	C	-0.328078	0.0427939	-0.001	0.0042
ENSG00000110975	Brain_Cortex	SYT10	12	33641204	G	A	-0.440458	0.0713735	-0.0032	0.0044
ENSG00000110975	Testis	SYT10	12	33569007	C	CACCATTCTCTTTTATTTGTTGTTGTTGAGACAGAGTCTCACTCTGTCACCCAGGCTGG	1.44175	0.0870666	0.0581	0.0245
ENSG00000110975	Nerve_Tibial	SYT10	12	33593127	C	T	-0.144881	0.0216801	-0.0043	0.0038
ENSG00000110975	Nerve_Tibial	SYT10	12	33366934	T	C	0.278402	0.0275853	-0.0007	0.0049
ENSG00000132718	Artery_Tibial	SYT11	1	155827546	C	T	-0.178857	0.0294601	-0.005	0.0041
ENSG00000132718	Whole_Blood	SYT11	1	155827546	C	T	-0.205843	0.0290819	-0.005	0.0041
ENSG00000019505	Skin_Not_Sun_Exposed_Suprapubic	SYT13	11	45297358	TG	T	-0.500017	0.0393579	-0.0024	0.0053
ENSG00000019505	Thyroid	SYT13	11	45237858	A	T	0.958118	0.0362397	-0.0069	0.0041
ENSG00000019505	Heart_Left_Ventricle	SYT13	11	45267161	T	C	-0.493816	0.0601781	0.0097	0.0065
ENSG00000019505	Stomach	SYT13	11	45286085	G	C	-0.189968	0.0286684	0.0011	0.0037
ENSG00000019505	Minor_Salivary_Gland	SYT13	11	45316129	C	G	0.438682	0.0684755	0.0048	0.0056
ENSG00000019505	Skin_Sun_Exposed_Lower_leg	SYT13	11	45281309	T	G	-0.763351	0.0386107	0.0009	0.0037
ENSG00000019505	Brain_Cerebellum	SYT13	11	45281309	T	G	-0.357337	0.0506071	0.0009	0.0037
ENSG00000019505	Brain_Cerebellar_Hemisphere	SYT13	11	45263340	T	C	-0.449621	0.0584286	-0.0065	0.0039
ENSG00000019505	Heart_Left_Ventricle	SYT13	11	45342846	T	C	0.366081	0.039303	0.0067	0.0047
ENSG00000019505	Colon_Transverse	SYT13	11	45285803	G	T	-0.257002	0.0334411	-0.0066	0.0054
ENSG00000143469	Thyroid	SYT14	1	210344884	C	T	-0.217544	0.0321885	0.0094	0.0049
ENSG00000143469	Brain_Spinal_cord_cervical_c-1	SYT14	1	210041297	T	G	-0.888848	0.110423	-0.0151	0.0046
ENSG00000143469	Nerve_Tibial	SYT14	1	210043135	G	A	0.620436	0.0425792	-0.0153	0.0046
ENSG00000143469	Brain_Putamen_basal_ganglia	SYT14	1	210041297	T	G	-0.5389	0.0758385	-0.0151	0.0046
ENSG00000143469	Brain_Hippocampus	SYT14	1	210041297	T	G	-0.692037	0.0744213	-0.0151	0.0046
ENSG00000143469	Nerve_Tibial	SYT14	1	210040672	T	C	0.341886	0.0333307	-0.0032	0.0038
ENSG00000204176	Esophagus_Gastroesophageal_Junction	SYT15	10	47048832	T	C	-0.936657	0.143706	-0.0177	0.0325
ENSG00000204176	Heart_Left_Ventricle	SYT15	10	47641983	C	T	0.30238	0.052038	0.0044	0.0043
ENSG00000103528	Thyroid	SYT17	16	19393758	T	C	0.449604	0.0403524	0.0035	0.0037
ENSG00000103528	Artery_Tibial	SYT17	16	19128048	A	G	0.343565	0.0592361	-0.0084	0.0096
ENSG00000103528	Adipose_Subcutaneous	SYT17	16	19392820	A	G	-0.272775	0.0413076	-0.0054	0.004
ENSG00000103528	Esophagus_Muscularis	SYT17	16	19239121	A	C	-0.642106	0.0970541	-0.0008	0.0075
ENSG00000103528	Nerve_Tibial	SYT17	16	19218144	A	G	-0.20622	0.0277179	-0.0027	0.0043
ENSG00000213023	Adipose_Visceral_Omentum	SYT3	19	51109930	C	G	-0.561737	0.0744456	0.0068	0.0059
ENSG00000213023	Pancreas	SYT3	19	51128856	C	A	-0.622821	0.0976216	0.0082	0.0051
ENSG00000213023	Skin_Sun_Exposed_Lower_leg	SYT3	19	51109930	C	G	-0.479527	0.0673311	0.0068	0.0059
ENSG00000213023	Brain_Cerebellar_Hemisphere	SYT3	19	51126928	G	A	-0.442274	0.0628373	0.0103	0.0056
ENSG00000213023	Prostate	SYT3	19	50586068	A	G	1.19377	0.142399	0.0025	0.0239
ENSG00000213023	Brain_Cortex	SYT3	19	51140654	A	G	-0.239782	0.033651	-0.0036	0.0048
ENSG00000213023	Colon_Sigmoid	SYT3	19	51137660	T	C	-0.497457	0.0599238	0.0018	0.0049
ENSG00000213023	Esophagus_Mucosa	SYT3	19	51128856	C	A	-0.581749	0.0693769	0.0082	0.0051
ENSG00000213023	Thyroid	SYT3	19	51132334	G	C	-0.484629	0.0671739	-0.0064	0.0051
ENSG00000213023	Thyroid	SYT3	19	51144369	G	A	-0.584752	0.0721821	0.0026	0.0053
ENSG00000213023	Cells_Cultured_fibroblasts	SYT3	19	51144369	G	A	-0.447654	0.0682108	0.0026	0.0053
ENSG00000213023	Colon_Transverse	SYT3	19	51144369	G	A	-0.450315	0.0556522	0.0026	0.0053
ENSG00000213023	Skin_Not_Sun_Exposed_Suprapubic	SYT3	19	51144369	G	A	-0.487532	0.0726979	0.0026	0.0053
ENSG00000213023	Brain_Cerebellum	SYT3	19	51140752	C	T	-0.338488	0.0550619	-0.0033	0.0048
ENSG00000213023	Lung	SYT3	19	51134973	C	T	0.385386	0.0524589	0.0049	0.0039
ENSG00000213023	Nerve_Tibial	SYT3	19	51144369	G	A	-0.444099	0.0729093	0.0026	0.0053
ENSG00000213023	Brain_Cerebellum	SYT3	19	51132056	C	T	-0.392513	0.0531253	0.0044	0.0049
ENSG00000213023	Brain_Cerebellar_Hemisphere	SYT3	19	51132746	A	G	-0.756377	0.126799	0.0013	0.0105
ENSG00000213023	Lung	SYT3	19	51144369	G	A	-0.638833	0.0655688	0.0026	0.0053
ENSG00000213023	Esophagus_Muscularis	SYT3	19	51144369	G	A	-0.48484	0.059531	0.0026	0.0053
ENSG00000213023	Pituitary	SYT3	19	51132056	C	T	-0.463258	0.0589712	0.0044	0.0049
ENSG00000213023	Artery_Aorta	SYT3	19	51144369	G	A	-1.08285	0.0876482	0.0026	0.0053
ENSG00000213023	Adrenal_Gland	SYT3	19	51144369	G	A	-0.597002	0.0826798	0.0026	0.0053
ENSG00000213023	Stomach	SYT3	19	51144369	G	A	-0.51429	0.08922	0.0026	0.0053
ENSG00000129990	Colon_Transverse	SYT5	19	55684224	A	G	0.23705	0.0331796	0.0044	0.004
ENSG00000129990	Colon_Sigmoid	SYT5	19	55691418	C	G	0.181287	0.0313054	0.0029	0.0041
ENSG00000129990	Skin_Not_Sun_Exposed_Suprapubic	SYT5	19	55641339	T	C	0.847306	0.150058	-0.0538	0.0372
ENSG00000129990	Nerve_Tibial	SYT5	19	55684224	A	G	0.490941	0.0585515	0.0044	0.004
ENSG00000129990	Cells_Cultured_fibroblasts	SYT5	19	55693123	C	T	-0.779046	0.122054	0.0152	0.0103
ENSG00000129990	Small_Intestine_Terminal_Ileum	SYT5	19	55693244	C	T	0.403491	0.0616659	-0.0003	0.0045
ENSG00000129990	Brain_Cerebellum	SYT5	19	55684224	A	G	0.460655	0.0531603	0.0044	0.004
ENSG00000129990	Artery_Coronary	SYT5	19	55684224	A	G	0.557829	0.0873939	0.0044	0.004
ENSG00000129990	Stomach	SYT5	19	55685659	ACATCCTGGTTCCGCTTAGGGGTGGAG	A	0.363003	0.0530052	-0.0217	0.016
ENSG00000129990	Skin_Not_Sun_Exposed_Suprapubic	SYT5	19	55695724	G	A	0.267531	0.0428383	0.0031	0.004
ENSG00000129990	Spleen	SYT5	19	55699087	T	C	1.1064	0.131358	-0.0115	0.0058
ENSG00000129990	Adipose_Visceral_Omentum	SYT5	19	55685659	ACATCCTGGTTCCGCTTAGGGGTGGAG	A	0.491346	0.0590094	-0.0217	0.016
ENSG00000129990	Brain_Cerebellar_Hemisphere	SYT5	19	55685659	ACATCCTGGTTCCGCTTAGGGGTGGAG	A	0.43154	0.0567451	-0.0217	0.016
ENSG00000129990	Pituitary	SYT5	19	55685659	ACATCCTGGTTCCGCTTAGGGGTGGAG	A	0.264326	0.0418916	-0.0217	0.016
ENSG00000129990	Brain_Cortex	SYT5	19	55693244	C	T	0.192815	0.0311935	-0.0003	0.0045
ENSG00000129990	Cells_Cultured_fibroblasts	SYT5	19	55685659	ACATCCTGGTTCCGCTTAGGGGTGGAG	A	0.679236	0.0562343	-0.0217	0.016
ENSG00000134207	Adipose_Subcutaneous	SYT6	1	114738622	T	C	-0.544334	0.0550686	0.0103	0.004
ENSG00000134207	Skin_Sun_Exposed_Lower_leg	SYT6	1	114634485	C	T	-0.387848	0.047128	-0.0007	0.0038
ENSG00000134207	Brain_Caudate_basal_ganglia	SYT6	1	114747555	A	G	0.314397	0.0442951	0.0051	0.0053
ENSG00000134207	Adipose_Subcutaneous	SYT6	1	114756256	C	G	-0.415918	0.0630841	-0.0133	0.0049
ENSG00000134207	Testis	SYT6	1	114659327	T	C	-0.854893	0.0376017	0.0043	0.0037
ENSG00000134207	Muscle_Skeletal	SYT6	1	114646910	A	G	0.489249	0.0400495	-0.0089	0.004
ENSG00000011347	Ovary	SYT7	11	61336195	A	C	0.948503	0.158725	-0.0022	0.0134
ENSG00000011347	Brain_Cerebellum	SYT7	11	61263673	G	A	-0.377087	0.0590173	0.0091	0.0057
ENSG00000011347	Brain_Cerebellar_Hemisphere	SYT7	11	61263673	G	A	-0.443545	0.0619208	0.0091	0.0057
ENSG00000011347	Adipose_Visceral_Omentum	SYT7	11	61362978	T	C	0.312593	0.0491982	0.0124	0.0057
ENSG00000149043	Esophagus_Mucosa	SYT8	11	1864564	G	A	-0.314094	0.0520943	0.0045	0.0052
ENSG00000149043	Skin_Sun_Exposed_Lower_leg	SYT8	11	1859942	C	G	-0.142347	0.0244564	0.0047	0.004
ENSG00000149043	Artery_Tibial	SYT8	11	1820283	C	A	-0.247335	0.0344786	0.0034	0.0037
ENSG00000149043	Artery_Aorta	SYT8	11	1818457	T	C	-0.21637	0.0315241	-0.0002	0.0037
ENSG00000149043	Skin_Not_Sun_Exposed_Suprapubic	SYT8	11	1864592	C	G	-0.264785	0.0409205	0.0001	0.0061
ENSG00000170743	Thyroid	SYT9	11	7369002	C	G	0.485409	0.0314666	-0.002	0.0039
ENSG00000170743	Brain_Cerebellar_Hemisphere	SYT9	11	7394762	C	T	0.222978	0.0368149	-0.0035	0.0037
ENSG00000142765	Skin_Not_Sun_Exposed_Suprapubic	SYTL1	1	27668610	T	C	-0.30023	0.0460073	0.0271	0.0103
ENSG00000142765	Brain_Cerebellar_Hemisphere	SYTL1	1	27668610	T	C	-1.01853	0.129319	0.0271	0.0103
ENSG00000142765	Whole_Blood	SYTL1	1	27696330	C	T	-0.285799	0.0445808	0.0227	0.0106
ENSG00000142765	Skin_Sun_Exposed_Lower_leg	SYTL1	1	27668610	T	C	-0.302421	0.0369587	0.0271	0.0103
ENSG00000142765	Esophagus_Mucosa	SYTL1	1	27668610	T	C	-0.408031	0.0388631	0.0271	0.0103
ENSG00000142765	Brain_Cerebellum	SYTL1	1	27668610	T	C	-1.32958	0.146033	0.0271	0.0103
ENSG00000142765	Brain_Cerebellum	SYTL1	1	27668748	G	A	0.913416	0.135883	-0.0167	0.0145
ENSG00000137501	Lung	SYTL2	11	85418591	A	AACAG	0.221094	0.0263799	-0.0148	0.0053
ENSG00000137501	Muscle_Skeletal	SYTL2	11	85418591	A	AACAG	0.408082	0.0221532	-0.0148	0.0053
ENSG00000137501	Artery_Tibial	SYTL2	11	85433156	T	G	0.216867	0.0204435	-0.0158	0.004
ENSG00000137501	Whole_Blood	SYTL2	11	85434068	A	G	-0.323028	0.0370357	-0.0046	0.0092
ENSG00000137501	Nerve_Tibial	SYTL2	11	85430397	G	A	0.282287	0.0223934	-0.0164	0.0041
ENSG00000137501	Cells_Cultured_fibroblasts	SYTL2	11	85526399	T	C	-0.510698	0.0391514	0.0165	0.0044
ENSG00000137501	Adipose_Visceral_Omentum	SYTL2	11	85427450	A	G	0.151415	0.0246675	-0.0123	0.0038
ENSG00000137501	Thyroid	SYTL2	11	85436394	C	T	0.222554	0.0268311	-0.0153	0.0038
ENSG00000164674	Heart_Left_Ventricle	SYTL3	6	159022119	C	T	-0.206709	0.0338823	-0.0038	0.0037
ENSG00000164674	Cells_Cultured_fibroblasts	SYTL3	6	159070903	G	A	-0.22207	0.0280938	0.0029	0.0041
ENSG00000162298	Muscle_Skeletal	SYVN1	11	64915777	C	A	-0.276994	0.0354412	0.0003	0.0077
ENSG00000162298	Muscle_Skeletal	SYVN1	11	64918514	T	C	-0.241309	0.0259799	-0.0117	0.0049
ENSG00000162298	Artery_Tibial	SYVN1	11	64926722	A	G	-0.204124	0.0345629	0.0122	0.0044
ENSG00000055070	Muscle_Skeletal	SZRD1	1	16690370	G	A	0.112091	0.0162823	0.0102	0.0041
ENSG00000198198	Skin_Sun_Exposed_Lower_leg	SZT2	1	43855626	C	G	-0.344299	0.0523109	-0.0132	0.0102
ENSG00000198198	Skin_Not_Sun_Exposed_Suprapubic	SZT2	1	43855626	C	G	-0.290278	0.0432632	-0.0132	0.0102
ENSG00000198198	Brain_Cerebellar_Hemisphere	SZT2	1	43916642	C	T	-0.224928	0.0352521	0.009	0.0038
ENSG00000198198	Testis	SZT2	1	43909265	C	T	0.174034	0.0309362	0.0123	0.0038
ENSG00000198198	Whole_Blood	SZT2	1	43927411	C	T	0.107762	0.018801	0.0121	0.0038
ENSG00000198198	Brain_Cerebellum	SZT2	1	43916642	C	T	-0.243316	0.0394357	0.009	0.0038
ENSG00000198198	Esophagus_Mucosa	SZT2	1	43844602	C	T	-0.143589	0.0237463	0.0099	0.0039
ENSG00000198198	Esophagus_Muscularis	SZT2	1	43934859	A	G	-0.209497	0.0330679	-0.0065	0.0045
ENSG00000146399	Whole_Blood	TAAR1	6	133022239	T	C	0.206971	0.0362322	0.002	0.0037
ENSG00000100324	Muscle_Skeletal	TAB1	22	39790191	C	G	-0.144192	0.0256893	-0.0044	0.0041
ENSG00000100324	Skin_Sun_Exposed_Lower_leg	TAB1	22	39799789	G	A	0.12803	0.0198663	-0.0035	0.0041
ENSG00000100324	Brain_Cerebellar_Hemisphere	TAB1	22	39836086	CCT	C	0.354364	0.0531789	-0.0105	0.0071
ENSG00000100324	Brain_Spinal_cord_cervical_c-1	TAB1	22	39750146	C	T	-0.318045	0.0515631	-0.004	0.0044
ENSG00000100324	Nerve_Tibial	TAB1	22	39824450	T	C	-0.302467	0.0229834	0.0011	0.0041
ENSG00000100324	Brain_Cerebellum	TAB1	22	39824707	G	T	0.398427	0.0473955	-0.0033	0.0041
ENSG00000100324	Skin_Not_Sun_Exposed_Suprapubic	TAB1	22	39835083	C	T	0.129324	0.0223482	-0.0059	0.0042
ENSG00000055208	Skin_Not_Sun_Exposed_Suprapubic	TAB2	6	149678327	T	G	0.176593	0.022095	0	0.0043
ENSG00000055208	Cells_Cultured_fibroblasts	TAB2	6	149461349	G	C	-1.18402	0.200848	-0.0021	0.0038
ENSG00000055208	Muscle_Skeletal	TAB2	6	149630521	G	C	0.0995235	0.0156699	-0.0173	0.0039
ENSG00000055208	Cells_Cultured_fibroblasts	TAB2	6	149349328	G	A	-0.18935	0.0288383	0.0023	0.0043
ENSG00000055208	Liver	TAB2	6	149491914	A	G	0.568161	0.0584	-0.006	0.0042
ENSG00000006128	Testis	TAC1	7	97033041	A	G	0.3614	0.0640733	-0.0021	0.0038
ENSG00000006128	Adipose_Subcutaneous	TAC1	7	96896364	C	T	0.441082	0.0526447	0.0073	0.0049
ENSG00000006128	Breast_Mammary_Tissue	TAC1	7	96899777	C	A	0.486641	0.0606855	0.0098	0.0052
ENSG00000006128	Nerve_Tibial	TAC1	7	96899777	C	A	0.509712	0.0446459	0.0098	0.0052
ENSG00000006128	Artery_Tibial	TAC1	7	96896364	C	T	0.377305	0.0512674	0.0073	0.0049
ENSG00000006128	Brain_Cerebellum	TAC1	7	97378982	C	A	-0.563936	0.0670256	-0.0071	0.0037
ENSG00000166863	Adrenal_Gland	TAC3	12	57339182	C	CCT	0.625192	0.106229	-0.0086	0.0098
ENSG00000166863	Muscle_Skeletal	TAC3	12	57200235	A	G	0.7294	0.111526	0.0484	0.0148
ENSG00000176358	Whole_Blood	TAC4	17	47880427	C	G	0.524607	0.0892166	-0.0011	0.0069
ENSG00000176358	Skin_Not_Sun_Exposed_Suprapubic	TAC4	17	47939371	C	T	0.640762	0.112201	-0.0065	0.0081
ENSG00000176358	Pancreas	TAC4	17	47880427	C	G	0.875945	0.13824	-0.0011	0.0069
ENSG00000176358	Thyroid	TAC4	17	47880427	C	G	0.751053	0.0960563	-0.0011	0.0069
ENSG00000147526	Heart_Atrial_Appendage	TACC1	8	38688145	C	CAAGG	0.210896	0.030959	0.0038	0.0062
ENSG00000147526	Heart_Left_Ventricle	TACC1	8	38615208	T	C	0.195631	0.0295363	0.0037	0.0043
ENSG00000147526	Cells_Cultured_fibroblasts	TACC1	8	38620090	T	G	0.182264	0.0267364	0.0027	0.0043
ENSG00000147526	Whole_Blood	TACC1	8	38644914	G	A	-0.199756	0.0165473	0.0051	0.0039
ENSG00000147526	Brain_Cerebellar_Hemisphere	TACC1	8	38606475	A	G	-0.321769	0.0540615	0.0057	0.0054
ENSG00000138162	Nerve_Tibial	TACC2	10	123902994	GAATGGGT	G	-0.29137	0.0441718	0.0189	0.0224
ENSG00000138162	Muscle_Skeletal	TACC2	10	123838578	G	C	-0.742028	0.0839759	0.0279	0.0171
ENSG00000138162	Adipose_Subcutaneous	TACC2	10	123858724	C	T	0.536323	0.0293565	-0.0141	0.0039
ENSG00000138162	Artery_Coronary	TACC2	10	123858724	C	T	0.275868	0.0375839	-0.0141	0.0039
ENSG00000138162	Breast_Mammary_Tissue	TACC2	10	123858724	C	T	0.414262	0.0482029	-0.0141	0.0039
ENSG00000138162	Brain_Cerebellum	TACC2	10	123773001	T	C	0.451341	0.0788386	0.0015	0.0048
ENSG00000138162	Nerve_Tibial	TACC2	10	123858724	C	T	0.268874	0.0288338	-0.0141	0.0039
ENSG00000138162	Cells_Cultured_fibroblasts	TACC2	10	123875423	A	G	-0.312361	0.0556905	0.0078	0.0084
ENSG00000138162	Artery_Aorta	TACC2	10	123858724	C	T	0.314214	0.0272042	-0.0141	0.0039
ENSG00000138162	Skin_Sun_Exposed_Lower_leg	TACC2	10	123845211	A	G	-0.210552	0.0181167	0.0007	0.0049
ENSG00000138162	Adipose_Visceral_Omentum	TACC2	10	123858724	C	T	0.406056	0.0303491	-0.0141	0.0039
ENSG00000138162	Skin_Not_Sun_Exposed_Suprapubic	TACC2	10	123845211	A	G	-0.259315	0.0244958	0.0007	0.0049
ENSG00000138162	Muscle_Skeletal	TACC2	10	123861536	C	A	0.136297	0.0232821	-0.0136	0.0037
ENSG00000138162	Artery_Tibial	TACC2	10	123858724	C	T	0.627834	0.0276317	-0.0141	0.0039
ENSG00000013810	Stomach	TACC3	4	1748200	G	A	-0.197899	0.0351082	-0.0124	0.0045
ENSG00000013810	Esophagus_Muscularis	TACC3	4	1717171	A	G	-0.260851	0.0389893	-0.003	0.0038
ENSG00000013810	Esophagus_Muscularis	TACC3	4	1722187	A	G	-0.702084	0.0488249	-0.0124	0.0047
ENSG00000013810	Ovary	TACC3	4	1721703	T	C	-0.51655	0.0886564	-0.0128	0.0047
ENSG00000013810	Colon_Sigmoid	TACC3	4	1730215	G	C	-0.448366	0.0527902	-0.0124	0.0047
ENSG00000013810	Muscle_Skeletal	TACC3	4	1721703	T	C	-0.443697	0.0420265	-0.0128	0.0047
ENSG00000013810	Thyroid	TACC3	4	1756167	C	G	-0.257972	0.0356848	-0.0148	0.0046
ENSG00000013810	Whole_Blood	TACC3	4	1729347	G	A	-0.128973	0.0130785	-0.0107	0.0037
ENSG00000013810	Heart_Left_Ventricle	TACC3	4	1731761	ATTTGTTTG	A	-0.268089	0.047941	-0.0126	0.0235
ENSG00000013810	Nerve_Tibial	TACC3	4	1760927	T	C	-0.289872	0.0354803	-0.0151	0.0047
ENSG00000013810	Adipose_Subcutaneous	TACC3	4	1745751	G	A	-0.219107	0.0273998	-0.0159	0.0046
ENSG00000013810	Esophagus_Gastroesophageal_Junction	TACC3	4	1716601	C	A	0.356186	0.0456551	0.0023	0.0045
ENSG00000013810	Adrenal_Gland	TACC3	4	1721703	T	C	-0.425669	0.0646827	-0.0128	0.0047
ENSG00000013810	Brain_Cerebellum	TACC3	4	1689377	C	T	-0.56874	0.0745997	-0.0124	0.0046
ENSG00000013810	Pituitary	TACC3	4	1727603	G	A	-0.422355	0.0606327	-0.01	0.0037
ENSG00000013810	Spleen	TACC3	4	1739592	G	A	-0.27809	0.0348221	-0.0165	0.0046
ENSG00000013810	Brain_Cortex	TACC3	4	1722187	A	G	-0.828477	0.0918602	-0.0124	0.0047
ENSG00000013810	Lung	TACC3	4	1746844	T	A	-0.179295	0.0270299	-0.0152	0.0046
ENSG00000013810	Artery_Tibial	TACC3	4	1736544	T	C	-0.227242	0.0350414	-0.0133	0.0047
ENSG00000013810	Brain_Cerebellum	TACC3	4	1719633	C	A	-0.503523	0.0758957	-0.0124	0.0047
ENSG00000013810	Breast_Mammary_Tissue	TACC3	4	1745770	G	A	-0.190182	0.0287156	-0.0103	0.0037
ENSG00000013810	Brain_Frontal_Cortex_BA9	TACC3	4	1698224	C	T	-0.669482	0.0805146	-0.0117	0.0047
ENSG00000013810	Testis	TACC3	4	1704244	C	T	-0.168229	0.0298233	0.0144	0.0046
ENSG00000013810	Brain_Anterior_cingulate_cortex_BA24	TACC3	4	1763692	A	G	-0.742397	0.0957416	-0.0129	0.005
ENSG00000013810	Pancreas	TACC3	4	1740985	C	A	-0.398122	0.0419415	-0.0107	0.0037
ENSG00000013810	Heart_Atrial_Appendage	TACC3	4	1727206	T	C	-0.295531	0.0441097	-0.0154	0.0046
ENSG00000013810	Brain_Cerebellar_Hemisphere	TACC3	4	1731621	C	T	-0.455929	0.0709258	-0.0028	0.0038
ENSG00000013810	Nerve_Tibial	TACC3	4	1723386	A	C	-0.211987	0.0365702	-0.0126	0.0047
ENSG00000013810	Colon_Transverse	TACC3	4	1716770	C	T	-0.11273	0.0178518	-0.003	0.0038
ENSG00000115353	Lung	TACR1	2	75205665	G	A	-0.332375	0.0411207	-0.0044	0.0037
ENSG00000115353	Artery_Aorta	TACR1	2	75385192	A	G	-0.378935	0.041295	-0.0048	0.0037
ENSG00000115353	Esophagus_Mucosa	TACR1	2	75382391	C	T	0.326771	0.0327922	0.0042	0.0037
ENSG00000115353	Artery_Tibial	TACR1	2	75389492	A	G	-0.434469	0.032663	-0.0055	0.0038
ENSG00000115353	Artery_Aorta	TACR1	2	75372167	T	C	0.675881	0.110633	-0.0008	0.0112
ENSG00000115353	Breast_Mammary_Tissue	TACR1	2	75382391	C	T	0.223187	0.0341504	0.0042	0.0037
ENSG00000115353	Esophagus_Gastroesophageal_Junction	TACR1	2	75396009	T	C	-0.290347	0.0505452	-0.0043	0.0039
ENSG00000115353	Nerve_Tibial	TACR1	2	75382391	C	T	0.428948	0.03993	0.0042	0.0037
ENSG00000115353	Colon_Sigmoid	TACR1	2	75391118	G	A	-0.276671	0.0459911	-0.0052	0.0038
ENSG00000075073	Stomach	TACR2	10	71176637	G	A	0.241311	0.0403508	-0.0028	0.0045
ENSG00000075073	Esophagus_Muscularis	TACR2	10	71177480	C	G	0.292039	0.034742	0.0012	0.0041
ENSG00000075073	Cells_Cultured_fibroblasts	TACR2	10	71167145	T	A	0.864998	0.148272	-0.0799	0.0356
ENSG00000075073	Esophagus_Muscularis	TACR2	10	71176637	G	A	0.274689	0.0316683	-0.0028	0.0045
ENSG00000075073	Muscle_Skeletal	TACR2	10	71170766	C	G	-0.311386	0.0487138	0.0074	0.0038
ENSG00000075073	Nerve_Tibial	TACR2	10	71169826	C	T	0.30278	0.0464499	0.0032	0.0037
ENSG00000075073	Pancreas	TACR2	10	71168945	G	C	0.612357	0.0804005	0.0032	0.0037
ENSG00000075073	Muscle_Skeletal	TACR2	10	71059009	G	GC	-0.282821	0.0440789	0.0033	0.0068
ENSG00000075073	Skin_Sun_Exposed_Lower_leg	TACR2	10	71162288	C	G	0.266055	0.0453163	-0.0032	0.0039
ENSG00000075073	Brain_Caudate_basal_ganglia	TACR2	10	71169826	C	T	0.470651	0.057438	0.0032	0.0037
ENSG00000075073	Brain_Nucleus_accumbens_basal_ganglia	TACR2	10	71169826	C	T	0.380525	0.0583004	0.0032	0.0037
ENSG00000075073	Esophagus_Gastroesophageal_Junction	TACR2	10	71176683	A	G	-0.294434	0.0435738	-0.005	0.0065
ENSG00000075073	Muscle_Skeletal	TACR2	10	71169074	G	A	0.550895	0.0471464	0.0031	0.0037
ENSG00000075073	Artery_Tibial	TACR2	10	71168536	C	T	0.436475	0.0446102	0.0042	0.004
ENSG00000075073	Esophagus_Mucosa	TACR2	10	71176637	G	A	0.273533	0.0294479	-0.0028	0.0045
ENSG00000075073	Esophagus_Mucosa	TACR2	10	71178475	T	C	0.232713	0.0313027	0.003	0.0043
ENSG00000075073	Esophagus_Muscularis	TACR2	10	71176683	A	G	-0.36298	0.0433062	-0.005	0.0065
ENSG00000075073	Prostate	TACR2	10	71176637	G	A	0.321177	0.0509805	-0.0028	0.0045
ENSG00000169836	Pituitary	TACR3	4	104665972	T	C	1.08814	0.102696	-0.0011	0.0059
ENSG00000169836	Lung	TACR3	4	104659604	T	C	-0.42035	0.0501344	-0.0097	0.0051
ENSG00000184292	Artery_Tibial	TACSTD2	1	59018628	T	G	-0.673016	0.043103	0.0063	0.0049
ENSG00000184292	Colon_Sigmoid	TACSTD2	1	58985750	A	G	-0.531151	0.0694734	0.007	0.0041
ENSG00000184292	Adipose_Visceral_Omentum	TACSTD2	1	59043453	C	G	-0.45252	0.0556357	0.0063	0.0042
ENSG00000184292	Thyroid	TACSTD2	1	59040170	G	C	-0.596692	0.0622346	0.0067	0.0042
ENSG00000184292	Breast_Mammary_Tissue	TACSTD2	1	59024435	G	A	-0.18791	0.0265531	0.0066	0.0041
ENSG00000184292	Whole_Blood	TACSTD2	1	59045242	G	A	0.851358	0.0379819	0.006	0.0049
ENSG00000184292	Esophagus_Mucosa	TACSTD2	1	59047932	T	C	-0.131266	0.0198971	0.0069	0.0041
ENSG00000184292	Cells_Cultured_fibroblasts	TACSTD2	1	58985750	A	G	0.369625	0.040797	0.007	0.0041
ENSG00000184292	Esophagus_Gastroesophageal_Junction	TACSTD2	1	59046030	G	A	-0.513341	0.0731644	0.006	0.0049
ENSG00000184292	Esophagus_Muscularis	TACSTD2	1	59043453	C	G	-0.438749	0.0451794	0.0063	0.0042
ENSG00000184292	Skin_Sun_Exposed_Lower_leg	TACSTD2	1	59095523	A	C	0.0868547	0.0150924	0.0021	0.0038
ENSG00000184292	Muscle_Skeletal	TACSTD2	1	58940188	A	G	-0.319735	0.047343	0.0056	0.0041
ENSG00000184292	Adipose_Subcutaneous	TACSTD2	1	59036912	A	G	-0.285423	0.0365473	0.0065	0.0041
ENSG00000184292	Artery_Coronary	TACSTD2	1	58985796	A	T	0.552305	0.0872443	-0.0062	0.004
ENSG00000184292	Artery_Aorta	TACSTD2	1	59043453	C	G	-0.406911	0.0515829	0.0063	0.0042
ENSG00000184292	Lung	TACSTD2	1	58975410	T	C	-0.254998	0.0263607	0.0082	0.0041
ENSG00000152382	Adipose_Subcutaneous	TADA1	1	166849741	G	A	-0.226874	0.0396611	-0.0018	0.0039
ENSG00000152382	Adipose_Visceral_Omentum	TADA1	1	166846759	T	C	-0.204571	0.0356383	-0.001	0.0039
ENSG00000152382	Esophagus_Mucosa	TADA1	1	166836427	A	T	0.280967	0.0291217	0.0081	0.0038
ENSG00000152382	Skin_Not_Sun_Exposed_Suprapubic	TADA1	1	166845122	G	C	0.331173	0.0280836	0.0086	0.0037
ENSG00000152382	Lung	TADA1	1	166838866	AATTTT	A	-0.183918	0.0305857	-0.0041	0.0073
ENSG00000152382	Thyroid	TADA1	1	166831945	G	A	-0.271764	0.0480028	0.0088	0.0051
ENSG00000152382	Nerve_Tibial	TADA1	1	166831945	G	A	-0.389902	0.041883	0.0088	0.0051
ENSG00000152382	Heart_Left_Ventricle	TADA1	1	166831945	G	A	-0.301514	0.0430087	0.0088	0.0051
ENSG00000276234	Colon_Transverse	TADA2A	17	35750377	G	A	0.41362	0.0672767	-0.004	0.0057
ENSG00000276234	Adipose_Subcutaneous	TADA2A	17	35844422	C	A	-0.749605	0.0364714	-0.0076	0.004
ENSG00000276234	Artery_Aorta	TADA2A	17	35768827	T	A	-0.829068	0.0360377	-0.0082	0.004
ENSG00000276234	Esophagus_Muscularis	TADA2A	17	35827277	T	G	0.330442	0.0483122	-0.0048	0.0054
ENSG00000276234	Artery_Tibial	TADA2A	17	35818462	A	T	-0.757743	0.0309342	-0.0012	0.0039
ENSG00000276234	Esophagus_Muscularis	TADA2A	17	35766475	A	G	-0.799513	0.0402688	-0.0079	0.004
ENSG00000276234	Nerve_Tibial	TADA2A	17	35742318	T	C	0.278525	0.0450807	-0.0038	0.0058
ENSG00000276234	Adrenal_Gland	TADA2A	17	35848045	C	A	-0.63755	0.0566085	-0.008	0.004
ENSG00000276234	Brain_Anterior_cingulate_cortex_BA24	TADA2A	17	35815693	T	C	-0.512865	0.0867762	-0.0091	0.0047
ENSG00000276234	Breast_Mammary_Tissue	TADA2A	17	35842517	G	A	-0.713521	0.0444475	-0.0073	0.004
ENSG00000276234	Cells_Cultured_fibroblasts	TADA2A	17	35874074	G	C	-0.521111	0.0552323	0.0058	0.0079
ENSG00000276234	Whole_Blood	TADA2A	17	35766475	A	G	-0.397128	0.028469	-0.0079	0.004
ENSG00000276234	Vagina	TADA2A	17	35766475	A	G	-0.738253	0.0810481	-0.0079	0.004
ENSG00000276234	Lung	TADA2A	17	35766475	A	G	-0.604084	0.0287345	-0.0079	0.004
ENSG00000276234	Testis	TADA2A	17	35759965	A	T	-0.608423	0.0476994	-0.0078	0.0057
ENSG00000276234	Spleen	TADA2A	17	35759965	A	T	-0.739487	0.0581984	-0.0078	0.0057
ENSG00000276234	Colon_Sigmoid	TADA2A	17	35766475	A	G	-0.761261	0.0541106	-0.0079	0.004
ENSG00000276234	Brain_Cortex	TADA2A	17	35831705	A	G	-0.305993	0.0398694	-0.0064	0.0039
ENSG00000276234	Artery_Coronary	TADA2A	17	35875511	CAA	C	-0.728275	0.0661873	-0.0057	0.0062
ENSG00000276234	Testis	TADA2A	17	35750377	G	A	0.422041	0.0606464	-0.004	0.0057
ENSG00000276234	Pancreas	TADA2A	17	35759965	A	T	-0.696287	0.0548732	-0.0078	0.0057
ENSG00000276234	Small_Intestine_Terminal_Ileum	TADA2A	17	35766475	A	G	-0.715072	0.0667529	-0.0079	0.004
ENSG00000276234	Heart_Left_Ventricle	TADA2A	17	35768827	T	A	-0.536339	0.0457022	-0.0082	0.004
ENSG00000276234	Cells_EBV-transformed_lymphocytes	TADA2A	17	35760572	G	GCTGT	-0.56404	0.0712324	-0.0003	0.0071
ENSG00000276234	Esophagus_Mucosa	TADA2A	17	35766475	A	G	-0.64648	0.0418498	-0.0079	0.004
ENSG00000276234	Colon_Transverse	TADA2A	17	35766475	A	G	-0.717538	0.0495546	-0.0079	0.004
ENSG00000276234	Cells_EBV-transformed_lymphocytes	TADA2A	17	35768382	T	C	-0.41921	0.0715454	-0.0102	0.0046
ENSG00000276234	Skin_Not_Sun_Exposed_Suprapubic	TADA2A	17	35766475	A	G	-0.643294	0.035353	-0.0079	0.004
ENSG00000276234	Minor_Salivary_Gland	TADA2A	17	35856593	G	A	-0.755765	0.0852112	-0.0085	0.004
ENSG00000276234	Cells_Cultured_fibroblasts	TADA2A	17	35831705	A	G	-0.519875	0.0358969	-0.0064	0.0039
ENSG00000276234	Prostate	TADA2A	17	35768827	T	A	-0.695209	0.0578218	-0.0082	0.004
ENSG00000276234	Skin_Sun_Exposed_Lower_leg	TADA2A	17	35750377	G	A	0.253087	0.0440707	-0.004	0.0057
ENSG00000276234	Pancreas	TADA2A	17	35777140	C	A	0.398304	0.0665751	-0.0049	0.0054
ENSG00000276234	Skin_Sun_Exposed_Lower_leg	TADA2A	17	35766475	A	G	-0.702999	0.0344215	-0.0079	0.004
ENSG00000276234	Muscle_Skeletal	TADA2A	17	35859836	G	A	0.213501	0.0382187	-0.0021	0.006
ENSG00000276234	Nerve_Tibial	TADA2A	17	35766475	A	G	-0.699232	0.0366554	-0.0079	0.004
ENSG00000276234	Adipose_Visceral_Omentum	TADA2A	17	35768827	T	A	-0.740951	0.0404386	-0.0082	0.004
ENSG00000276234	Brain_Cerebellar_Hemisphere	TADA2A	17	35875511	CAA	C	-0.460501	0.0669394	-0.0057	0.0062
ENSG00000276234	Heart_Atrial_Appendage	TADA2A	17	35875511	CAA	C	-0.519407	0.0472087	-0.0057	0.0062
ENSG00000276234	Muscle_Skeletal	TADA2A	17	35766475	A	G	-0.411187	0.0269086	-0.0079	0.004
ENSG00000276234	Adipose_Visceral_Omentum	TADA2A	17	35767603	T	C	0.344448	0.0505837	-0.0039	0.0053
ENSG00000276234	Brain_Cerebellum	TADA2A	17	35759965	A	T	-0.353549	0.0575143	-0.0078	0.0057
ENSG00000276234	Ovary	TADA2A	17	35850041	C	CCCGCT	-0.524316	0.0678087	-0.0067	0.0062
ENSG00000276234	Esophagus_Gastroesophageal_Junction	TADA2A	17	35809215	C	T	-0.764852	0.052913	-0.0112	0.0047
ENSG00000276234	Brain_Frontal_Cortex_BA9	TADA2A	17	35831705	A	G	-0.366117	0.0420486	-0.0064	0.0039
ENSG00000276234	Pituitary	TADA2A	17	35831705	A	G	-0.333334	0.0486799	-0.0064	0.0039
ENSG00000276234	Stomach	TADA2A	17	35759965	A	T	-0.623251	0.0508102	-0.0078	0.0057
ENSG00000276234	Thyroid	TADA2A	17	35759965	A	T	-0.499007	0.0306433	-0.0078	0.0057
ENSG00000173011	Cells_Cultured_fibroblasts	TADA2B	4	7030689	G	C	0.267069	0.0477494	0.0137	0.0077
ENSG00000173011	Muscle_Skeletal	TADA2B	4	7039123	T	C	0.118006	0.0181498	-0.0053	0.0037
ENSG00000173011	Testis	TADA2B	4	7050836	T	C	-0.552202	0.0483126	-0.0035	0.0037
ENSG00000171148	Thyroid	TADA3	3	9827691	T	C	0.13498	0.0225709	-0.0079	0.005
ENSG00000171148	Nerve_Tibial	TADA3	3	9831112	G	A	0.162717	0.0277054	-0.0078	0.005
ENSG00000171148	Whole_Blood	TADA3	3	9830218	T	C	0.135899	0.0147459	-0.0075	0.005
ENSG00000171148	Brain_Cerebellum	TADA3	3	9827691	T	C	0.376985	0.0597413	-0.0079	0.005
ENSG00000166337	Cells_Cultured_fibroblasts	TAF10	11	6628053	A	G	-0.179586	0.0301916	0.001	0.0043
ENSG00000064995	Cells_Cultured_fibroblasts	TAF11	6	34850826	C	G	-0.504784	0.0630661	0.0016	0.0091
ENSG00000064995	Nerve_Tibial	TAF11	6	34969205	TC	T	-0.234492	0.0295586	-0.005	0.0063
ENSG00000064995	Muscle_Skeletal	TAF11	6	35413408	G	C	-0.714983	0.0882837	0.0282	0.0138
ENSG00000064995	Esophagus_Gastroesophageal_Junction	TAF11	6	34850826	C	G	-0.681132	0.106498	0.0016	0.0091
ENSG00000064995	Skin_Not_Sun_Exposed_Suprapubic	TAF11	6	34875695	G	A	-0.299656	0.0523343	0.0027	0.0088
ENSG00000064995	Skin_Sun_Exposed_Lower_leg	TAF11	6	34850826	C	G	-0.452192	0.066148	0.0016	0.0091
ENSG00000064995	Heart_Left_Ventricle	TAF11	6	34850826	C	G	-0.748244	0.0996065	0.0016	0.0091
ENSG00000064995	Thyroid	TAF11	6	34842192	T	C	0.176958	0.0256145	0.0087	0.0041
ENSG00000064995	Esophagus_Muscularis	TAF11	6	34953680	G	C	-0.58931	0.0710664	0.0015	0.0091
ENSG00000064995	Adipose_Subcutaneous	TAF11	6	34875695	G	A	-0.426981	0.0610257	0.0027	0.0088
ENSG00000064995	Pancreas	TAF11	6	34953680	G	C	-0.623049	0.0865655	0.0015	0.0091
ENSG00000064995	Artery_Aorta	TAF11	6	34949607	T	C	-0.336774	0.0464451	-0.0073	0.0045
ENSG00000064995	Esophagus_Mucosa	TAF11	6	34850826	C	G	-0.550285	0.0759011	0.0016	0.0091
ENSG00000064995	Testis	TAF11	6	34850826	C	G	-0.447296	0.0600414	0.0016	0.0091
ENSG00000064995	Artery_Tibial	TAF11	6	34850826	C	G	-0.423777	0.0670276	0.0016	0.0091
ENSG00000197780	Esophagus_Muscularis	TAF13	1	109589027	A	G	0.351703	0.0594272	0.0107	0.0108
ENSG00000197780	Lung	TAF13	1	109596629	A	ACTCC	-0.139821	0.021165	0.0153	0.0061
ENSG00000197780	Stomach	TAF13	1	109602378	C	T	-0.162152	0.0272564	0.0096	0.0038
ENSG00000197780	Thyroid	TAF13	1	109606270	T	G	0.217275	0.0272952	-0.0022	0.0045
ENSG00000197780	Cells_Cultured_fibroblasts	TAF13	1	109597162	A	G	0.447433	0.0536443	0.012	0.0107
ENSG00000197780	Artery_Aorta	TAF13	1	109606270	T	G	0.15624	0.0260548	-0.0022	0.0045
ENSG00000197780	Esophagus_Muscularis	TAF13	1	109619290	T	C	0.23207	0.0250497	-0.0045	0.0048
ENSG00000197780	Adipose_Subcutaneous	TAF13	1	109598452	A	G	0.224868	0.0280604	-0.004	0.0047
ENSG00000197780	Cells_Cultured_fibroblasts	TAF13	1	109605305	G	T	0.400758	0.0226913	-0.0045	0.0048
ENSG00000197780	Esophagus_Gastroesophageal_Junction	TAF13	1	109619290	T	C	0.213596	0.0358971	-0.0045	0.0048
ENSG00000197780	Whole_Blood	TAF13	1	109619317	A	G	-0.158206	0.0222435	0.0113	0.0039
ENSG00000197780	Artery_Tibial	TAF13	1	109606270	T	G	0.140583	0.0235993	-0.0022	0.0045
ENSG00000197780	Artery_Tibial	TAF13	1	109589027	A	G	0.38582	0.0605637	0.0107	0.0108
ENSG00000197780	Skin_Not_Sun_Exposed_Suprapubic	TAF13	1	109603607	G	A	-0.135162	0.0213492	0.01	0.0037
ENSG00000197780	Esophagus_Mucosa	TAF13	1	109605305	G	T	0.275713	0.030006	-0.0045	0.0048
ENSG00000197780	Pancreas	TAF13	1	109624229	A	G	0.344868	0.049441	-0.0036	0.0048
ENSG00000197780	Skin_Sun_Exposed_Lower_leg	TAF13	1	109608283	A	G	-0.218798	0.0212946	0.0106	0.0038
ENSG00000270647	Esophagus_Muscularis	TAF15	17	34150566	G	A	-0.306048	0.032501	-0.0051	0.0061
ENSG00000270647	Esophagus_Gastroesophageal_Junction	TAF15	17	34197983	T	C	-0.222558	0.0382131	-0.0059	0.0056
ENSG00000143498	Whole_Blood	TAF1A	1	222739901	A	G	0.249514	0.033437	0.0385	0.0038
ENSG00000143498	Lung	TAF1A	1	222739901	A	G	0.176089	0.0239472	0.0385	0.0038
ENSG00000143498	Cells_EBV-transformed_lymphocytes	TAF1A	1	222772660	C	CTG	0.493983	0.0826895	0.0431	0.0052
ENSG00000143498	Adipose_Subcutaneous	TAF1A	1	222763235	G	T	0.205023	0.0307561	0.0225	0.0042
ENSG00000143498	Esophagus_Mucosa	TAF1A	1	222739901	A	G	0.307399	0.03167	0.0385	0.0038
ENSG00000143498	Artery_Aorta	TAF1A	1	222772660	C	CTG	0.250685	0.037575	0.0431	0.0052
ENSG00000143498	Skin_Not_Sun_Exposed_Suprapubic	TAF1A	1	222742676	C	T	0.248333	0.0368505	0.0357	0.0038
ENSG00000143498	Nerve_Tibial	TAF1A	1	222739901	A	G	0.27402	0.0359825	0.0385	0.0038
ENSG00000143498	Thyroid	TAF1A	1	222701738	C	A	0.252179	0.0416208	0.0156	0.0039
ENSG00000143498	Testis	TAF1A	1	222772660	C	CTG	0.339522	0.0408554	0.0431	0.0052
ENSG00000143498	Thyroid	TAF1A	1	222737481	G	C	-0.605715	0.0672686	0.0154	0.0059
ENSG00000143498	Pituitary	TAF1A	1	222739901	A	G	0.383801	0.0542016	0.0385	0.0038
ENSG00000143498	Colon_Sigmoid	TAF1A	1	222742676	C	T	0.239176	0.0406575	0.0357	0.0038
ENSG00000143498	Esophagus_Muscularis	TAF1A	1	222739901	A	G	0.239585	0.034335	0.0385	0.0038
ENSG00000143498	Heart_Atrial_Appendage	TAF1A	1	222751034	C	T	0.330991	0.0404273	0.0259	0.0041
ENSG00000143498	Adipose_Visceral_Omentum	TAF1A	1	222729108	C	T	0.223681	0.0313198	0.0253	0.0042
ENSG00000143498	Brain_Hypothalamus	TAF1A	1	222739901	A	G	0.421779	0.0660171	0.0385	0.0038
ENSG00000143498	Breast_Mammary_Tissue	TAF1A	1	222751034	C	T	0.219714	0.0359542	0.0259	0.0041
ENSG00000143498	Colon_Transverse	TAF1A	1	222739901	A	G	0.283958	0.0411797	0.0385	0.0038
ENSG00000143498	Cells_Cultured_fibroblasts	TAF1A	1	222769593	C	A	-0.183102	0.0325999	-0.0346	0.0053
ENSG00000143498	Heart_Left_Ventricle	TAF1A	1	222729108	C	T	0.26841	0.0478975	0.0253	0.0042
ENSG00000143498	Artery_Tibial	TAF1A	1	222751791	T	C	0.248168	0.0400322	-0.0047	0.0054
ENSG00000115750	Small_Intestine_Terminal_Ileum	TAF1B	2	9983686	T	G	0.345675	0.0440303	0.0033	0.0037
ENSG00000115750	Skin_Sun_Exposed_Lower_leg	TAF1B	2	9983686	T	G	0.547682	0.0328662	0.0033	0.0037
ENSG00000115750	Liver	TAF1B	2	9960111	T	C	0.395844	0.0484094	0.0028	0.0039
ENSG00000115750	Thyroid	TAF1B	2	9983686	T	G	0.30035	0.0334455	0.0033	0.0037
ENSG00000115750	Esophagus_Mucosa	TAF1B	2	9983686	T	G	0.569778	0.0244498	0.0033	0.0037
ENSG00000115750	Adipose_Subcutaneous	TAF1B	2	9985670	C	T	0.509788	0.0290533	0.0036	0.0037
ENSG00000115750	Cells_EBV-transformed_lymphocytes	TAF1B	2	9983686	T	G	0.669212	0.0646153	0.0033	0.0037
ENSG00000115750	Esophagus_Muscularis	TAF1B	2	9983686	T	G	0.470644	0.0344374	0.0033	0.0037
ENSG00000115750	Colon_Sigmoid	TAF1B	2	9983686	T	G	0.522069	0.0460866	0.0033	0.0037
ENSG00000115750	Skin_Sun_Exposed_Lower_leg	TAF1B	2	10044543	A	C	-0.189961	0.0342106	-0.003	0.0037
ENSG00000115750	Minor_Salivary_Gland	TAF1B	2	9983686	T	G	0.425292	0.0454572	0.0033	0.0037
ENSG00000115750	Adrenal_Gland	TAF1B	2	9983686	T	G	0.353025	0.0422208	0.0033	0.0037
ENSG00000115750	Pancreas	TAF1B	2	9983686	T	G	0.480773	0.0396645	0.0033	0.0037
ENSG00000115750	Colon_Transverse	TAF1B	2	9983686	T	G	0.510869	0.0345119	0.0033	0.0037
ENSG00000115750	Adipose_Visceral_Omentum	TAF1B	2	9983686	T	G	0.486879	0.0294968	0.0033	0.0037
ENSG00000115750	Nerve_Tibial	TAF1B	2	9983686	T	G	0.583832	0.0294167	0.0033	0.0037
ENSG00000115750	Vagina	TAF1B	2	9983686	T	G	0.461376	0.0517703	0.0033	0.0037
ENSG00000115750	Artery_Coronary	TAF1B	2	9985670	C	T	0.501581	0.05127	0.0036	0.0037
ENSG00000115750	Breast_Mammary_Tissue	TAF1B	2	9983686	T	G	0.435015	0.0364178	0.0033	0.0037
ENSG00000115750	Stomach	TAF1B	2	9983686	T	G	0.49159	0.0429339	0.0033	0.0037
ENSG00000115750	Spleen	TAF1B	2	9985670	C	T	0.384859	0.0424729	0.0036	0.0037
ENSG00000115750	Heart_Left_Ventricle	TAF1B	2	9985670	C	T	0.35797	0.0355037	0.0036	0.0037
ENSG00000115750	Heart_Atrial_Appendage	TAF1B	2	9985670	C	T	0.371523	0.0366026	0.0036	0.0037
ENSG00000115750	Esophagus_Mucosa	TAF1B	2	9978984	T	C	-0.203844	0.0339227	0.0031	0.0057
ENSG00000115750	Artery_Aorta	TAF1B	2	9985670	C	T	0.429217	0.0363499	0.0036	0.0037
ENSG00000115750	Brain_Cerebellar_Hemisphere	TAF1B	2	10061592	T	C	-0.442371	0.066391	-0.007	0.0039
ENSG00000115750	Skin_Not_Sun_Exposed_Suprapubic	TAF1B	2	9983686	T	G	0.61691	0.0232178	0.0033	0.0037
ENSG00000115750	Esophagus_Gastroesophageal_Junction	TAF1B	2	9985670	C	T	0.462205	0.0405981	0.0036	0.0037
ENSG00000115750	Prostate	TAF1B	2	9985670	C	T	0.485617	0.0527282	0.0036	0.0037
ENSG00000115750	Cells_Cultured_fibroblasts	TAF1B	2	10006771	C	G	0.153469	0.0215017	-0.001	0.0042
ENSG00000115750	Muscle_Skeletal	TAF1B	2	9983686	T	G	0.421869	0.0297344	0.0033	0.0037
ENSG00000115750	Cells_Cultured_fibroblasts	TAF1B	2	9983686	T	G	0.508187	0.0190601	0.0033	0.0037
ENSG00000115750	Artery_Tibial	TAF1B	2	9983686	T	G	0.44223	0.0314418	0.0033	0.0037
ENSG00000115750	Adipose_Subcutaneous	TAF1B	2	10069400	G	A	0.190216	0.0295871	0.0067	0.0037
ENSG00000115750	Pituitary	TAF1B	2	10044543	A	C	-0.459131	0.0491034	-0.003	0.0037
ENSG00000115750	Lung	TAF1B	2	9983686	T	G	0.537866	0.0265581	0.0033	0.0037
ENSG00000115750	Whole_Blood	TAF1B	2	9985670	C	T	0.337902	0.0258611	0.0036	0.0037
ENSG00000103168	Nerve_Tibial	TAF1C	16	84218565	C	T	-0.439881	0.0347939	0.0002	0.0053
ENSG00000103168	Heart_Left_Ventricle	TAF1C	16	84218565	C	T	-0.579809	0.0302327	0.0002	0.0053
ENSG00000103168	Nerve_Tibial	TAF1C	16	84212571	A	C	-0.241642	0.0380459	-0.0083	0.0038
ENSG00000103168	Brain_Spinal_cord_cervical_c-1	TAF1C	16	84213965	A	G	-0.605838	0.0618057	-0.0045	0.0037
ENSG00000103168	Brain_Amygdala	TAF1C	16	84208891	C	G	-0.446865	0.0709799	-0.0057	0.0037
ENSG00000103168	Heart_Left_Ventricle	TAF1C	16	84208891	C	G	-0.339026	0.0217569	-0.0057	0.0037
ENSG00000103168	Brain_Nucleus_accumbens_basal_ganglia	TAF1C	16	84213965	A	G	-0.450914	0.0356279	-0.0045	0.0037
ENSG00000103168	Esophagus_Mucosa	TAF1C	16	84213965	A	G	-0.40396	0.0197858	-0.0045	0.0037
ENSG00000103168	Kidney_Cortex	TAF1C	16	84213965	A	G	-0.665431	0.0845549	-0.0045	0.0037
ENSG00000103168	Artery_Coronary	TAF1C	16	84213965	A	G	-0.449874	0.0412995	-0.0045	0.0037
ENSG00000103168	Colon_Sigmoid	TAF1C	16	84213965	A	G	-0.497734	0.0303443	-0.0045	0.0037
ENSG00000103168	Artery_Tibial	TAF1C	16	84213965	A	G	-0.422461	0.0198523	-0.0045	0.0037
ENSG00000103168	Skin_Not_Sun_Exposed_Suprapubic	TAF1C	16	84218565	C	T	-0.178798	0.0251387	0.0002	0.0053
ENSG00000103168	Brain_Substantia_nigra	TAF1C	16	84208891	C	G	-0.517064	0.0709103	-0.0057	0.0037
ENSG00000103168	Esophagus_Mucosa	TAF1C	16	84218565	C	T	-0.241125	0.0263956	0.0002	0.0053
ENSG00000103168	Esophagus_Gastroesophageal_Junction	TAF1C	16	84213965	A	G	-0.536007	0.0296432	-0.0045	0.0037
ENSG00000103168	Brain_Cortex	TAF1C	16	84213965	A	G	-0.676577	0.0388669	-0.0045	0.0037
ENSG00000103168	Breast_Mammary_Tissue	TAF1C	16	84213965	A	G	-0.498692	0.0367015	-0.0045	0.0037
ENSG00000103168	Brain_Frontal_Cortex_BA9	TAF1C	16	84213965	A	G	-0.572387	0.0458184	-0.0045	0.0037
ENSG00000103168	Brain_Cerebellar_Hemisphere	TAF1C	16	84213965	A	G	-0.774782	0.0366739	-0.0045	0.0037
ENSG00000103168	Colon_Transverse	TAF1C	16	84218565	C	T	-0.34087	0.0355647	0.0002	0.0053
ENSG00000103168	Colon_Sigmoid	TAF1C	16	84218565	C	T	-0.321637	0.039934	0.0002	0.0053
ENSG00000103168	Colon_Transverse	TAF1C	16	84213965	A	G	-0.500599	0.0281365	-0.0045	0.0037
ENSG00000103168	Brain_Anterior_cingulate_cortex_BA24	TAF1C	16	84213965	A	G	-0.657824	0.0557338	-0.0045	0.0037
ENSG00000103168	Esophagus_Gastroesophageal_Junction	TAF1C	16	84218565	C	T	-0.318589	0.0362189	0.0002	0.0053
ENSG00000103168	Skin_Sun_Exposed_Lower_leg	TAF1C	16	84221393	G	C	-0.250116	0.0412875	-0.0066	0.0085
ENSG00000103168	Adipose_Subcutaneous	TAF1C	16	84218565	C	T	-0.604375	0.0377707	0.0002	0.0053
ENSG00000103168	Adipose_Visceral_Omentum	TAF1C	16	84208032	G	T	-0.457718	0.028192	-0.0053	0.0038
ENSG00000103168	Brain_Cerebellum	TAF1C	16	84213965	A	G	-0.778214	0.0300983	-0.0045	0.0037
ENSG00000103168	Adipose_Visceral_Omentum	TAF1C	16	84218565	C	T	-0.587499	0.0368057	0.0002	0.0053
ENSG00000103168	Lung	TAF1C	16	84213965	A	G	-0.558212	0.0259852	-0.0045	0.0037
ENSG00000103168	Brain_Putamen_basal_ganglia	TAF1C	16	84213965	A	G	-0.579442	0.0462053	-0.0045	0.0037
ENSG00000103168	Uterus	TAF1C	16	84208032	G	T	-0.723576	0.073553	-0.0053	0.0038
ENSG00000103168	Small_Intestine_Terminal_Ileum	TAF1C	16	84213965	A	G	-0.553034	0.0465088	-0.0045	0.0037
ENSG00000103168	Nerve_Tibial	TAF1C	16	84213965	A	G	-0.348946	0.0392532	-0.0045	0.0037
ENSG00000103168	Skin_Sun_Exposed_Lower_leg	TAF1C	16	84213965	A	G	-0.331265	0.0175779	-0.0045	0.0037
ENSG00000103168	Brain_Hippocampus	TAF1C	16	84213965	A	G	-0.640671	0.0481733	-0.0045	0.0037
ENSG00000103168	Adipose_Subcutaneous	TAF1C	16	84213965	A	G	-0.489724	0.0288792	-0.0045	0.0037
ENSG00000103168	Cells_Cultured_fibroblasts	TAF1C	16	84213965	A	G	-0.390938	0.0210879	-0.0045	0.0037
ENSG00000103168	Artery_Tibial	TAF1C	16	84218565	C	T	-0.143644	0.0252111	0.0002	0.0053
ENSG00000103168	Brain_Caudate_basal_ganglia	TAF1C	16	84213965	A	G	-0.563813	0.0427019	-0.0045	0.0037
ENSG00000103168	Thyroid	TAF1C	16	84214837	C	G	-0.37702	0.0228822	-0.0037	0.0037
ENSG00000103168	Esophagus_Muscularis	TAF1C	16	84218565	C	T	-0.325529	0.025656	0.0002	0.0053
ENSG00000103168	Whole_Blood	TAF1C	16	84218565	C	T	-0.247983	0.0277415	0.0002	0.0053
ENSG00000103168	Stomach	TAF1C	16	84218565	C	T	-0.270794	0.0399054	0.0002	0.0053
ENSG00000103168	Adrenal_Gland	TAF1C	16	84213965	A	G	-0.679238	0.0352458	-0.0045	0.0037
ENSG00000103168	Skin_Not_Sun_Exposed_Suprapubic	TAF1C	16	84213965	A	G	-0.253908	0.018845	-0.0045	0.0037
ENSG00000103168	Cells_EBV-transformed_lymphocytes	TAF1C	16	84213965	A	G	-0.684035	0.0608246	-0.0045	0.0037
ENSG00000103168	Cells_Cultured_fibroblasts	TAF1C	16	84218606	A	G	-0.438376	0.0617335	0.0015	0.0114
ENSG00000103168	Ovary	TAF1C	16	84213965	A	G	-0.605218	0.043407	-0.0045	0.0037
ENSG00000103168	Heart_Atrial_Appendage	TAF1C	16	84218565	C	T	-0.525188	0.0348183	0.0002	0.0053
ENSG00000103168	Thyroid	TAF1C	16	84218565	C	T	-0.318299	0.0294486	0.0002	0.0053
ENSG00000103168	Brain_Cortex	TAF1C	16	84218565	C	T	-0.294519	0.0499738	0.0002	0.0053
ENSG00000103168	Esophagus_Muscularis	TAF1C	16	84213965	A	G	-0.479784	0.0192831	-0.0045	0.0037
ENSG00000103168	Breast_Mammary_Tissue	TAF1C	16	84218565	C	T	-0.533523	0.0477172	0.0002	0.0053
ENSG00000103168	Stomach	TAF1C	16	84213965	A	G	-0.412357	0.0311008	-0.0045	0.0037
ENSG00000103168	Vagina	TAF1C	16	84213965	A	G	-0.732855	0.0686924	-0.0045	0.0037
ENSG00000103168	Prostate	TAF1C	16	84213965	A	G	-0.560946	0.0442122	-0.0045	0.0037
ENSG00000103168	Muscle_Skeletal	TAF1C	16	84213965	A	G	-0.343367	0.0232835	-0.0045	0.0037
ENSG00000103168	Spleen	TAF1C	16	84218565	C	T	-0.306617	0.0483107	0.0002	0.0053
ENSG00000103168	Heart_Atrial_Appendage	TAF1C	16	84213965	A	G	-0.34509	0.0262676	-0.0045	0.0037
ENSG00000103168	Brain_Hypothalamus	TAF1C	16	84213965	A	G	-0.798753	0.0650853	-0.0045	0.0037
ENSG00000103168	Minor_Salivary_Gland	TAF1C	16	84213965	A	G	-0.599571	0.0610662	-0.0045	0.0037
ENSG00000103168	Spleen	TAF1C	16	84213965	A	G	-0.625709	0.0364639	-0.0045	0.0037
ENSG00000103168	Liver	TAF1C	16	84213965	A	G	-0.491475	0.0469749	-0.0045	0.0037
ENSG00000103168	Lung	TAF1C	16	84218565	C	T	-0.375884	0.033847	0.0002	0.0053
ENSG00000103168	Pancreas	TAF1C	16	84213965	A	G	-0.52551	0.0311679	-0.0045	0.0037
ENSG00000103168	Muscle_Skeletal	TAF1C	16	84218565	C	T	-0.272237	0.0304388	0.0002	0.0053
ENSG00000103168	Testis	TAF1C	16	84213965	A	G	-0.512316	0.0236924	-0.0045	0.0037
ENSG00000103168	Pituitary	TAF1C	16	84213965	A	G	-0.508562	0.041504	-0.0045	0.0037
ENSG00000103168	Artery_Aorta	TAF1C	16	84213965	A	G	-0.520105	0.0264992	-0.0045	0.0037
ENSG00000103168	Brain_Cerebellar_Hemisphere	TAF1C	16	84031675	G	T	0.960213	0.139759	-0.0099	0.0647
ENSG00000166012	Muscle_Skeletal	TAF1D	11	93480717	ATATCTTACT	A	-0.0844604	0.014483	0.0049	0.0148
ENSG00000064313	Testis	TAF2	8	120744399	T	C	-0.333087	0.0373384	0.0027	0.0074
ENSG00000064313	Adipose_Visceral_Omentum	TAF2	8	120712600	T	C	-0.253693	0.0445386	0.0039	0.0077
ENSG00000064313	Adipose_Subcutaneous	TAF2	8	120794721	C	T	-0.258077	0.0316933	-0.0019	0.0043
ENSG00000064313	Artery_Tibial	TAF2	8	120803654	T	C	-0.17335	0.0232178	-0.0017	0.0044
ENSG00000064313	Adrenal_Gland	TAF2	8	120790378	GA	G	-0.32938	0.0556974	0.0032	0.0061
ENSG00000064313	Lung	TAF2	8	120794721	C	T	-0.172602	0.028511	-0.0019	0.0043
ENSG00000064313	Esophagus_Gastroesophageal_Junction	TAF2	8	120794721	C	T	-0.262091	0.0341823	-0.0019	0.0043
ENSG00000064313	Stomach	TAF2	8	120806557	A	G	-0.229778	0.0348374	-0.0012	0.0043
ENSG00000064313	Thyroid	TAF2	8	120718441	C	T	-0.46858	0.0460492	0.0041	0.0076
ENSG00000064313	Whole_Blood	TAF2	8	120794721	C	T	-0.16386	0.020752	-0.0019	0.0043
ENSG00000064313	Nerve_Tibial	TAF2	8	120803654	T	C	-0.214965	0.0270461	-0.0017	0.0044
ENSG00000064313	Esophagus_Muscularis	TAF2	8	120794721	C	T	-0.159376	0.0267351	-0.0019	0.0043
ENSG00000064313	Breast_Mammary_Tissue	TAF2	8	120712600	T	C	-0.319244	0.0525856	0.0039	0.0077
ENSG00000064313	Pituitary	TAF2	8	120712600	T	C	-0.697516	0.0832644	0.0039	0.0077
ENSG00000064313	Cells_Cultured_fibroblasts	TAF2	8	120718441	C	T	0.216807	0.0380526	0.0041	0.0076
ENSG00000130699	Brain_Cerebellum	TAF4	20	60559256	T	C	0.39784	0.0509366	-0.0018	0.0039
ENSG00000141384	Artery_Aorta	TAF4B	18	23992620	T	C	-0.403021	0.0576952	0.0063	0.0055
ENSG00000141384	Artery_Tibial	TAF4B	18	23806771	T	C	-0.394421	0.045816	0.0093	0.0063
ENSG00000141384	Testis	TAF4B	18	23837774	T	C	-0.186535	0.0257239	0.0025	0.004
ENSG00000141384	Cells_Cultured_fibroblasts	TAF4B	18	23881010	A	G	-0.303776	0.0399696	0.0026	0.0058
ENSG00000106290	Testis	TAF6	7	99735181	G	A	-0.269731	0.0363556	0.005	0.0038
ENSG00000106290	Artery_Aorta	TAF6	7	99601979	C	CTG	-0.170499	0.0289596	0.0276	0.0055
ENSG00000106290	Artery_Tibial	TAF6	7	99633733	A	G	-0.123474	0.0210196	0.0087	0.0038
ENSG00000106290	Esophagus_Mucosa	TAF6	7	99635369	A	C	-0.187519	0.0256805	0.0082	0.0038
ENSG00000106290	Cells_Cultured_fibroblasts	TAF6	7	99714050	T	G	-0.239661	0.0163292	0.0089	0.0038
ENSG00000106290	Thyroid	TAF6	7	99704827	G	A	-0.255404	0.0229281	0.0098	0.0037
ENSG00000106290	Adrenal_Gland	TAF6	7	99704796	T	A	-0.252992	0.0378327	0.0092	0.0037
ENSG00000106290	Skin_Sun_Exposed_Lower_leg	TAF6	7	99635369	A	C	-0.159305	0.0259718	0.0082	0.0038
ENSG00000106290	Muscle_Skeletal	TAF6	7	99600603	G	A	-0.488601	0.0751474	0.0166	0.0178
ENSG00000106290	Adipose_Subcutaneous	TAF6	7	99735181	G	A	-0.21236	0.0242125	0.005	0.0038
ENSG00000106290	Adipose_Visceral_Omentum	TAF6	7	99699626	C	T	-0.226896	0.0232794	0.0087	0.0037
ENSG00000106290	Nerve_Tibial	TAF6	7	99714050	T	G	-0.201851	0.0208324	0.0089	0.0038
ENSG00000137413	Esophagus_Muscularis	TAF8	6	42011311	C	G	0.187337	0.0327802	-0.0037	0.0048
ENSG00000137413	Muscle_Skeletal	TAF8	6	42010420	G	C	0.175544	0.0291483	-0.0042	0.0051
ENSG00000137413	Heart_Left_Ventricle	TAF8	6	42028230	A	G	0.366245	0.0465994	-0.0022	0.006
ENSG00000137413	Esophagus_Muscularis	TAF8	6	42001948	T	C	-0.509699	0.0868195	-0.0078	0.0135
ENSG00000273841	Esophagus_Muscularis	TAF9	5	68741917	GCTAC	G	0.167292	0.0245545	-0.0175	0.0144
ENSG00000273841	Nerve_Tibial	TAF9	5	68746878	T	G	0.149125	0.0222178	-0.003	0.0039
ENSG00000273841	Esophagus_Mucosa	TAF9	5	68741342	T	A	0.137807	0.0237542	-0.0023	0.0038
ENSG00000273841	Breast_Mammary_Tissue	TAF9	5	68598060	C	T	0.165834	0.0268091	-0.0018	0.0037
ENSG00000273841	Lung	TAF9	5	68741917	GCTAC	G	0.145957	0.0239428	-0.0175	0.0144
ENSG00000273841	Testis	TAF9	5	68664647	C	T	-0.25916	0.0453798	-0.007	0.0081
ENSG00000273841	Esophagus_Gastroesophageal_Junction	TAF9	5	68627209	T	A	0.47104	0.0821595	-0.0015	0.0037
ENSG00000273841	Artery_Tibial	TAF9	5	68741950	A	G	-0.167565	0.0232709	0.0005	0.0038
ENSG00000273841	Whole_Blood	TAF9	5	68636527	C	T	-0.182125	0.0187555	0.0015	0.0038
ENSG00000183662	Lung	TAFA1	3	67699941	G	A	-0.319948	0.0553633	0.0095	0.0038
ENSG00000183662	Adipose_Subcutaneous	TAFA1	3	67711742	A	G	-0.310462	0.0560891	0.0099	0.0038
ENSG00000183662	Small_Intestine_Terminal_Ileum	TAFA1	3	68487284	A	C	1.10498	0.102379	0.0023	0.0053
ENSG00000183662	Stomach	TAFA1	3	68485443	G	A	1.05861	0.0811814	0.0023	0.0052
ENSG00000183662	Breast_Mammary_Tissue	TAFA1	3	67713231	A	G	-0.415701	0.0681667	0.0097	0.0038
ENSG00000183662	Colon_Transverse	TAFA1	3	68485443	G	A	1.04594	0.0820841	0.0023	0.0052
ENSG00000183662	Esophagus_Mucosa	TAFA1	3	68489097	T	A	0.779915	0.0743792	0.0006	0.0052
ENSG00000183662	Thyroid	TAFA1	3	68009141	T	C	0.426864	0.067005	-0.0014	0.0051
ENSG00000183662	Thyroid	TAFA1	3	67685999	C	T	-0.316984	0.0564866	0.0097	0.0039
ENSG00000183662	Whole_Blood	TAFA1	3	68106935	T	C	-0.239228	0.0365493	0.0013	0.0037
ENSG00000183662	Nerve_Tibial	TAFA1	3	67703367	A	T	-0.309577	0.0538579	0.0093	0.0038
ENSG00000183662	Adipose_Visceral_Omentum	TAFA1	3	67703367	A	T	-0.346836	0.0592065	0.0093	0.0038
ENSG00000198673	Lung	TAFA2	12	62631026	G	C	0.460956	0.0577405	0.0052	0.0041
ENSG00000198673	Artery_Aorta	TAFA2	12	62487284	T	C	-0.488636	0.0508493	0.0108	0.0048
ENSG00000198673	Skin_Sun_Exposed_Lower_leg	TAFA2	12	62631026	G	C	0.222587	0.0390454	0.0052	0.0041
ENSG00000198673	Adipose_Subcutaneous	TAFA2	12	62631026	G	C	0.317222	0.0452837	0.0052	0.0041
ENSG00000198673	Brain_Putamen_basal_ganglia	TAFA2	12	61948484	T	C	0.562764	0.0829584	-0.0026	0.0048
ENSG00000198673	Skin_Not_Sun_Exposed_Suprapubic	TAFA2	12	62604234	C	T	0.253258	0.0420275	0.0037	0.0043
ENSG00000198673	Skin_Sun_Exposed_Lower_leg	TAFA2	12	62525170	G	A	-0.208259	0.0373894	0.0023	0.0038
ENSG00000198673	Artery_Aorta	TAFA2	12	62475179	TA	T	-0.45355	0.0589584	-0.0023	0.0074
ENSG00000198673	Whole_Blood	TAFA2	12	62631026	G	C	0.437403	0.0293206	0.0052	0.0041
ENSG00000198673	Whole_Blood	TAFA2	12	62623246	A	T	0.437452	0.0371904	-0.0057	0.0051
ENSG00000198673	Lung	TAFA2	12	62623246	A	T	0.501483	0.0712583	-0.0057	0.0051
ENSG00000198673	Adipose_Visceral_Omentum	TAFA2	12	62631026	G	C	0.379567	0.051528	0.0052	0.0041
ENSG00000198673	Spleen	TAFA2	12	62570852	T	C	-0.581058	0.100312	0.0147	0.0053
ENSG00000198673	Breast_Mammary_Tissue	TAFA2	12	62604234	C	T	0.372396	0.0560474	0.0037	0.0043
ENSG00000198673	Artery_Aorta	TAFA2	12	62709109	T	C	0.68902	0.0673976	0.0024	0.0062
ENSG00000184599	Brain_Cerebellum	TAFA3	1	113265881	T	C	1.05311	0.165788	0.0195	0.0085
ENSG00000184599	Brain_Cerebellar_Hemisphere	TAFA3	1	113265881	T	C	1.06177	0.173751	0.0195	0.0085
ENSG00000184599	Adipose_Visceral_Omentum	TAFA3	1	113340306	C	G	0.533793	0.055925	0.0003	0.005
ENSG00000163377	Colon_Sigmoid	TAFA4	3	68485443	G	A	1.00856	0.075277	0.0023	0.0052
ENSG00000163377	Colon_Transverse	TAFA4	3	68485443	G	A	0.699056	0.0622433	0.0023	0.0052
ENSG00000163377	Testis	TAFA4	3	68990430	G	A	0.471254	0.0577244	-0.0042	0.0054
ENSG00000219438	Brain_Spinal_cord_cervical_c-1	TAFA5	22	48992380	G	A	0.617376	0.0806736	0.0016	0.0046
ENSG00000219438	Nerve_Tibial	TAFA5	22	49088916	T	C	-0.312598	0.0228958	0.0007	0.0046
ENSG00000219438	Muscle_Skeletal	TAFA5	22	48869266	T	C	-0.241388	0.0385165	-0.0051	0.0042
ENSG00000219438	Heart_Left_Ventricle	TAFA5	22	49004504	G	A	-0.458143	0.0622981	-0.0004	0.0042
ENSG00000219438	Thyroid	TAFA5	22	49004701	G	C	-0.681951	0.0414565	0.0001	0.0042
ENSG00000219438	Liver	TAFA5	22	48717304	T	A	0.753703	0.126597	-0.0115	0.0056
ENSG00000219438	Thyroid	TAFA5	22	49050995	G	A	0.273891	0.03964	0.001	0.004
ENSG00000219438	Adrenal_Gland	TAFA5	22	48374084	A	C	0.738996	0.0737404	-0.0035	0.0047
ENSG00000219438	Heart_Atrial_Appendage	TAFA5	22	49004504	G	A	-0.366367	0.0493067	-0.0004	0.0042
ENSG00000219438	Artery_Aorta	TAFA5	22	48975530	T	G	0.403996	0.0424171	0.0025	0.0051
ENSG00000219438	Muscle_Skeletal	TAFA5	22	48843128	C	T	0.796309	0.0992694	-0.0217	0.012
ENSG00000164691	Adrenal_Gland	TAGAP	6	159418293	T	C	0.659523	0.112687	-0.0142	0.006
ENSG00000149591	Brain_Cerebellum	TAGLN	11	117076564	G	A	-0.419928	0.0721453	0.0008	0.005
ENSG00000149591	Lung	TAGLN	11	117016824	G	T	0.177126	0.0286757	0.0024	0.0046
ENSG00000149591	Testis	TAGLN	11	116718925	A	G	0.287901	0.0488318	-0.0082	0.0057
ENSG00000149591	Whole_Blood	TAGLN	11	117070547	T	TGAG	0.877276	0.0359718	0.0087	0.0058
ENSG00000149591	Cells_EBV-transformed_lymphocytes	TAGLN	11	117081763	G	C	-0.735538	0.0986208	-0.0046	0.0043
ENSG00000149591	Pancreas	TAGLN	11	117067699	T	C	0.573188	0.0589558	0.004	0.0042
ENSG00000149591	Stomach	TAGLN	11	117081763	G	C	-0.139586	0.0239838	-0.0046	0.0043
ENSG00000158710	Whole_Blood	TAGLN2	1	159889686	A	G	-0.113908	0.018679	-0.0077	0.0038
ENSG00000158710	Nerve_Tibial	TAGLN2	1	159893592	T	C	-0.298053	0.0529054	0.0192	0.0098
ENSG00000144834	Pancreas	TAGLN3	3	111715486	C	T	0.294376	0.0464239	0.0008	0.0045
ENSG00000162367	Esophagus_Muscularis	TAL1	1	47690992	G	C	0.19828	0.0339224	0.0089	0.0041
ENSG00000162367	Esophagus_Mucosa	TAL1	1	47680978	C	T	-0.162868	0.027146	-0.0103	0.0037
ENSG00000162367	Lung	TAL1	1	47681761	A	G	-0.163009	0.0292405	-0.0104	0.0037
ENSG00000162367	Heart_Left_Ventricle	TAL1	1	47680527	A	G	-0.173494	0.0233506	-0.0106	0.0037
ENSG00000186051	Pituitary	TAL2	9	108423366	G	T	-0.543448	0.0849745	-0.0075	0.0046
ENSG00000177156	Testis	TALDO1	11	733639	A	G	0.37447	0.0654984	0.0038	0.006
ENSG00000177156	Adipose_Subcutaneous	TALDO1	11	762791	C	G	-0.11608	0.0197373	0.0121	0.0043
ENSG00000177156	Adipose_Visceral_Omentum	TALDO1	11	762791	C	G	-0.13063	0.0202967	0.0121	0.0043
ENSG00000177156	Artery_Tibial	TALDO1	11	740335	C	T	0.575672	0.0597419	-0.0256	0.0218
ENSG00000177156	Nerve_Tibial	TALDO1	11	729607	A	G	-0.421215	0.0676232	0.0555	0.0153
ENSG00000144559	Skin_Not_Sun_Exposed_Suprapubic	TAMM41	3	11887991	G	C	-0.18343	0.0292212	-0.0028	0.0036
ENSG00000144559	Stomach	TAMM41	3	11849807	C	A	-0.91145	0.0366715	0.0061	0.0037
ENSG00000144559	Artery_Tibial	TAMM41	3	11887991	G	C	-0.271309	0.0284074	-0.0028	0.0036
ENSG00000144559	Artery_Tibial	TAMM41	3	11841811	G	C	-0.529621	0.0286	0.0049	0.0037
ENSG00000144559	Lung	TAMM41	3	11886216	T	C	-0.163632	0.0268123	-0.0037	0.0037
ENSG00000144559	Uterus	TAMM41	3	11841811	G	C	-0.800683	0.0540402	0.0049	0.0037
ENSG00000144559	Nerve_Tibial	TAMM41	3	11849807	C	A	-0.71633	0.0286588	0.0061	0.0037
ENSG00000144559	Artery_Coronary	TAMM41	3	11839966	C	A	-0.657911	0.0555005	0.0052	0.0037
ENSG00000144559	Esophagus_Muscularis	TAMM41	3	11883827	A	C	-0.274167	0.0346599	-0.0036	0.0039
ENSG00000144559	Brain_Anterior_cingulate_cortex_BA24	TAMM41	3	11835161	G	A	-0.433929	0.0606498	0.0057	0.0037
ENSG00000144559	Thyroid	TAMM41	3	11888259	G	C	-0.168925	0.0253804	-0.0032	0.0037
ENSG00000144559	Ovary	TAMM41	3	11841811	G	C	-0.60298	0.0539317	0.0049	0.0037
ENSG00000144559	Brain_Hippocampus	TAMM41	3	11841444	G	C	-0.520343	0.068508	0.0053	0.0037
ENSG00000144559	Colon_Transverse	TAMM41	3	11842860	C	T	-0.896791	0.0343588	0.0049	0.0037
ENSG00000144559	Heart_Left_Ventricle	TAMM41	3	11842203	A	G	-0.323072	0.0463184	0.0046	0.0037
ENSG00000144559	Adrenal_Gland	TAMM41	3	11849807	C	A	-0.888098	0.0465375	0.0061	0.0037
ENSG00000144559	Thyroid	TAMM41	3	11822616	A	G	-0.404055	0.0692147	-0.0079	0.0085
ENSG00000144559	Brain_Frontal_Cortex_BA9	TAMM41	3	11890647	T	C	-0.399217	0.0534662	-0.0032	0.0037
ENSG00000144559	Heart_Atrial_Appendage	TAMM41	3	11887991	G	C	-0.394269	0.0437414	-0.0028	0.0036
ENSG00000144559	Brain_Substantia_nigra	TAMM41	3	11827936	G	A	-0.636824	0.0877784	0.0073	0.0039
ENSG00000144559	Skin_Sun_Exposed_Lower_leg	TAMM41	3	11847299	G	C	-0.34568	0.0303616	0.006	0.0038
ENSG00000144559	Testis	TAMM41	3	11835161	G	A	-0.426147	0.0362645	0.0057	0.0037
ENSG00000144559	Thyroid	TAMM41	3	11849807	C	A	-1.0306	0.0264866	0.0061	0.0037
ENSG00000144559	Adipose_Subcutaneous	TAMM41	3	11886216	T	C	-0.307945	0.028605	-0.0037	0.0037
ENSG00000144559	Brain_Spinal_cord_cervical_c-1	TAMM41	3	11847299	G	C	-0.638462	0.0891739	0.006	0.0038
ENSG00000144559	Nerve_Tibial	TAMM41	3	11886365	C	T	-0.264926	0.0277253	-0.0034	0.0037
ENSG00000144559	Cells_Cultured_fibroblasts	TAMM41	3	11888259	G	C	-0.349934	0.033567	-0.0032	0.0037
ENSG00000144559	Brain_Caudate_basal_ganglia	TAMM41	3	11849807	C	A	-0.458772	0.0451635	0.0061	0.0037
ENSG00000144559	Artery_Aorta	TAMM41	3	11849807	C	A	-0.673201	0.0315613	0.0061	0.0037
ENSG00000144559	Adipose_Visceral_Omentum	TAMM41	3	11887125	C	G	-0.249302	0.0273482	-0.0042	0.0037
ENSG00000144559	Esophagus_Muscularis	TAMM41	3	11842860	C	T	-0.873382	0.0347798	0.0049	0.0037
ENSG00000144559	Small_Intestine_Terminal_Ileum	TAMM41	3	11888556	T	G	-0.279943	0.047093	-0.0043	0.0037
ENSG00000144559	Whole_Blood	TAMM41	3	11845285	C	G	-0.2109	0.0221559	0.0065	0.0037
ENSG00000144559	Brain_Hypothalamus	TAMM41	3	11865336	T	G	-0.492986	0.0669689	0.0063	0.0042
ENSG00000144559	Colon_Sigmoid	TAMM41	3	11849807	C	A	-0.848607	0.0367082	0.0061	0.0037
ENSG00000144559	Adipose_Visceral_Omentum	TAMM41	3	11849807	C	A	-0.480886	0.0262655	0.0061	0.0037
ENSG00000144559	Esophagus_Gastroesophageal_Junction	TAMM41	3	11888259	G	C	-0.229473	0.0382225	-0.0032	0.0037
ENSG00000144559	Whole_Blood	TAMM41	3	11888259	G	C	-0.234641	0.0221504	-0.0032	0.0037
ENSG00000144559	Small_Intestine_Terminal_Ileum	TAMM41	3	11845285	C	G	-0.840085	0.0488121	0.0065	0.0037
ENSG00000144559	Esophagus_Mucosa	TAMM41	3	11885815	C	T	-0.255925	0.0356745	-0.0036	0.0037
ENSG00000144559	Lung	TAMM41	3	11839966	C	A	-0.383042	0.025903	0.0052	0.0037
ENSG00000144559	Colon_Transverse	TAMM41	3	11887991	G	C	-0.257026	0.0313922	-0.0028	0.0036
ENSG00000144559	Pancreas	TAMM41	3	11849807	C	A	-0.987183	0.0439502	0.0061	0.0037
ENSG00000144559	Heart_Atrial_Appendage	TAMM41	3	11850367	T	G	-0.47484	0.0438637	0.0057	0.0037
ENSG00000144559	Brain_Cortex	TAMM41	3	11849807	C	A	-0.779385	0.0639357	0.0061	0.0037
ENSG00000144559	Vagina	TAMM41	3	11839966	C	A	-0.751808	0.0539821	0.0052	0.0037
ENSG00000144559	Skin_Not_Sun_Exposed_Suprapubic	TAMM41	3	11850367	T	G	-0.388298	0.0273488	0.0057	0.0037
ENSG00000144559	Brain_Amygdala	TAMM41	3	11859653	C	G	-0.502022	0.0813856	0.0059	0.0037
ENSG00000144559	Kidney_Cortex	TAMM41	3	11865336	T	G	-0.809394	0.0912878	0.0063	0.0042
ENSG00000144559	Pituitary	TAMM41	3	11849807	C	A	-0.993385	0.0428307	0.0061	0.0037
ENSG00000144559	Prostate	TAMM41	3	11849807	C	A	-0.89011	0.0433901	0.0061	0.0037
ENSG00000144559	Breast_Mammary_Tissue	TAMM41	3	11887991	G	C	-0.219405	0.0337399	-0.0028	0.0036
ENSG00000144559	Adipose_Subcutaneous	TAMM41	3	11849807	C	A	-0.569334	0.0283374	0.0061	0.0037
ENSG00000144559	Artery_Coronary	TAMM41	3	11882714	G	A	-0.32341	0.0527088	-0.0042	0.0038
ENSG00000144559	Brain_Cerebellum	TAMM41	3	11849807	C	A	-0.963942	0.0526996	0.0061	0.0037
ENSG00000144559	Spleen	TAMM41	3	11845285	C	G	-1.06241	0.0450713	0.0065	0.0037
ENSG00000144559	Heart_Left_Ventricle	TAMM41	3	11883827	A	C	-0.524389	0.0457269	-0.0036	0.0039
ENSG00000144559	Brain_Nucleus_accumbens_basal_ganglia	TAMM41	3	11876307	T	C	-0.280085	0.0420711	0.0078	0.0039
ENSG00000144559	Liver	TAMM41	3	11849807	C	A	-0.799047	0.0627476	0.0061	0.0037
ENSG00000144559	Artery_Aorta	TAMM41	3	11887991	G	C	-0.320036	0.0325241	-0.0028	0.0036
ENSG00000144559	Cells_Cultured_fibroblasts	TAMM41	3	11845285	C	G	-0.330707	0.0333238	0.0065	0.0037
ENSG00000144559	Colon_Sigmoid	TAMM41	3	11887125	C	G	-0.231755	0.0351503	-0.0042	0.0037
ENSG00000144559	Esophagus_Mucosa	TAMM41	3	11845285	C	G	-0.596042	0.0345439	0.0065	0.0037
ENSG00000144559	Muscle_Skeletal	TAMM41	3	11888259	G	C	-0.40431	0.0275682	-0.0032	0.0037
ENSG00000144559	Spleen	TAMM41	3	11889365	A	G	-0.288108	0.0432995	-0.0033	0.0038
ENSG00000144559	Esophagus_Gastroesophageal_Junction	TAMM41	3	11860109	G	A	-0.789385	0.0364867	0.0061	0.0037
ENSG00000144559	Brain_Cerebellar_Hemisphere	TAMM41	3	11849807	C	A	-0.823215	0.0515148	0.0061	0.0037
ENSG00000144559	Brain_Cerebellar_Hemisphere	TAMM41	3	11889365	A	G	-0.342687	0.0500709	-0.0033	0.0038
ENSG00000144559	Breast_Mammary_Tissue	TAMM41	3	11860109	G	A	-0.641524	0.0350361	0.0061	0.0037
ENSG00000144559	Minor_Salivary_Gland	TAMM41	3	11845285	C	G	-0.637653	0.0743682	0.0065	0.0037
ENSG00000144559	Cells_EBV-transformed_lymphocytes	TAMM41	3	11887044	T	A	-0.874847	0.08874	-0.0036	0.0037
ENSG00000144559	Brain_Frontal_Cortex_BA9	TAMM41	3	11856570	G	A	-0.514112	0.0524081	0.0056	0.0037
ENSG00000115183	Cells_Cultured_fibroblasts	TANC1	2	159936391	A	C	0.551154	0.06268	-0.0028	0.0102
ENSG00000115183	Brain_Cerebellum	TANC1	2	159609213	G	C	0.568387	0.0679077	-0.0029	0.0049
ENSG00000115183	Brain_Cerebellar_Hemisphere	TANC1	2	159963319	T	G	0.623595	0.0637018	0.0056	0.0042
ENSG00000115183	Thyroid	TANC1	2	159957945	A	G	-0.141985	0.0236351	0.0001	0.004
ENSG00000115183	Testis	TANC1	2	159913942	A	G	-0.204545	0.0349644	0.0002	0.004
ENSG00000115183	Skin_Sun_Exposed_Lower_leg	TANC1	2	160002919	C	T	-0.236999	0.0377308	-0.0117	0.0065
ENSG00000115183	Esophagus_Muscularis	TANC1	2	159849234	A	G	-0.175314	0.0269114	0.0095	0.0049
ENSG00000115183	Artery_Tibial	TANC1	2	159913942	A	G	-0.190601	0.0291105	0.0002	0.004
ENSG00000115183	Artery_Aorta	TANC1	2	159936391	A	C	0.431327	0.0720154	-0.0028	0.0102
ENSG00000115183	Nerve_Tibial	TANC1	2	159777009	T	C	-0.254719	0.0350605	-0.0027	0.0047
ENSG00000115183	Brain_Cerebellum	TANC1	2	159963319	T	G	0.648319	0.0604255	0.0056	0.0042
ENSG00000170921	Brain_Cerebellum	TANC2	17	61076428	G	A	0.416353	0.0711488	-0.0002	0.0044
ENSG00000170921	Artery_Tibial	TANC2	17	61141953	G	A	0.245549	0.0393785	0.0014	0.0045
ENSG00000170921	Whole_Blood	TANC2	17	60955386	C	T	-0.451613	0.0548868	0.0427	0.0383
ENSG00000170921	Spleen	TANC2	17	61082410	C	T	0.350525	0.0578095	-0.0022	0.0038
ENSG00000170921	Cells_Cultured_fibroblasts	TANC2	17	60902345	T	C	-0.676427	0.0920665	0.0337	0.0163
ENSG00000170921	Muscle_Skeletal	TANC2	17	61163069	C	T	0.209496	0.0311372	0.001	0.0044
ENSG00000170921	Whole_Blood	TANC2	17	61160767	T	C	0.157907	0.0226532	-0.0027	0.0038
ENSG00000183597	Whole_Blood	TANGO2	22	20074575	T	C	-0.689834	0.0956082	0.0005	0.0055
ENSG00000183597	Pituitary	TANGO2	22	20006040	T	C	-0.327683	0.0488046	-0.0011	0.0038
ENSG00000183597	Whole_Blood	TANGO2	22	20061948	A	G	0.5603	0.0943696	-0.0005	0.0055
ENSG00000183597	Thyroid	TANGO2	22	20049340	C	T	0.327668	0.0322684	-0.0063	0.0037
ENSG00000183597	Brain_Cerebellum	TANGO2	22	20016971	A	G	0.390497	0.0553451	0.0012	0.0037
ENSG00000183597	Brain_Cerebellar_Hemisphere	TANGO2	22	20016971	A	G	0.388524	0.0559075	0.0012	0.0037
ENSG00000183597	Spleen	TANGO2	22	20017445	C	T	0.245643	0.0399213	-0.0002	0.0037
ENSG00000183597	Esophagus_Gastroesophageal_Junction	TANGO2	22	20060819	T	C	-2.62919	0.404546	-0.0169	0.0198
ENSG00000103047	Muscle_Skeletal	TANGO6	16	69128053	A	G	0.11079	0.0194338	-0.0063	0.0041
ENSG00000103047	Whole_Blood	TANGO6	16	68879287	T	A	0.166383	0.0285422	-0.002	0.0056
ENSG00000136560	Muscle_Skeletal	TANK	2	162092640	A	G	-0.16784	0.0197231	-0.0007	0.0038
ENSG00000136560	Adrenal_Gland	TANK	2	161914168	A	G	0.332783	0.0527068	-0.009	0.0043
ENSG00000160551	Skin_Sun_Exposed_Lower_leg	TAOK1	17	27667411	T	G	0.172487	0.0256382	0.0091	0.0049
ENSG00000160551	Skin_Not_Sun_Exposed_Suprapubic	TAOK1	17	27768292	T	C	0.199038	0.0304973	0.0078	0.0047
ENSG00000160551	Nerve_Tibial	TAOK1	17	27724954	A	G	-0.196138	0.0242485	0.0028	0.0049
ENSG00000149930	Colon_Sigmoid	TAOK2	16	29983934	G	A	-1.76271	0.266182	0.0424	0.0161
ENSG00000149930	Testis	TAOK2	16	29985694	T	G	0.885418	0.136074	-0.0432	0.0253
ENSG00000231925	Artery_Tibial	TAPBP	6	33267672	G	A	-0.188498	0.0285444	0.0089	0.0038
ENSG00000231925	Skin_Not_Sun_Exposed_Suprapubic	TAPBP	6	33268737	A	C	-0.21965	0.0266668	-0.0039	0.0045
ENSG00000231925	Lung	TAPBP	6	33261871	G	A	-0.146348	0.0237807	-0.0047	0.0039
ENSG00000231925	Artery_Aorta	TAPBP	6	33267672	G	A	-0.255842	0.043484	0.0089	0.0038
ENSG00000231925	Brain_Nucleus_accumbens_basal_ganglia	TAPBP	6	33268437	CAGAAAAAA	C	0.216077	0.037529	0.0051	0.0059
ENSG00000231925	Heart_Atrial_Appendage	TAPBP	6	33278816	A	G	-0.327291	0.0398778	-0.0059	0.0041
ENSG00000231925	Thyroid	TAPBP	6	33268737	A	C	-0.301402	0.0276478	-0.0039	0.0045
ENSG00000231925	Esophagus_Mucosa	TAPBP	6	33296173	C	G	-0.41252	0.0731647	0.032	0.0609
ENSG00000231925	Nerve_Tibial	TAPBP	6	33278816	A	G	-0.342781	0.0298642	-0.0059	0.0041
ENSG00000231925	Nerve_Tibial	TAPBP	6	33272712	A	C	0.179518	0.0248587	0.006	0.0038
ENSG00000231925	Cells_Cultured_fibroblasts	TAPBP	6	33278816	A	G	-0.257511	0.0239894	-0.0059	0.0041
ENSG00000231925	Esophagus_Gastroesophageal_Junction	TAPBP	6	33278816	A	G	-0.28152	0.0388632	-0.0059	0.0041
ENSG00000231925	Artery_Aorta	TAPBP	6	33278816	A	G	-0.297603	0.0469205	-0.0059	0.0041
ENSG00000231925	Breast_Mammary_Tissue	TAPBP	6	33268737	A	C	-0.227625	0.0299547	-0.0039	0.0045
ENSG00000231925	Esophagus_Muscularis	TAPBP	6	33290872	A	G	-0.256389	0.0297204	-0.0059	0.0041
ENSG00000231925	Skin_Sun_Exposed_Lower_leg	TAPBP	6	33309830	C	T	-0.166514	0.0210999	0.0053	0.0038
ENSG00000231925	Whole_Blood	TAPBP	6	33258443	A	G	-0.188958	0.0330119	0.0059	0.0037
ENSG00000231925	Esophagus_Mucosa	TAPBP	6	33278816	A	G	-0.198602	0.0180668	-0.0059	0.0041
ENSG00000231925	Heart_Left_Ventricle	TAPBP	6	33290872	A	G	-0.232653	0.0285903	-0.0059	0.0041
ENSG00000231925	Muscle_Skeletal	TAPBP	6	33290872	A	G	-0.308225	0.032241	-0.0059	0.0041
ENSG00000231925	Adipose_Subcutaneous	TAPBP	6	33261871	G	A	-0.229432	0.0240637	-0.0047	0.0039
ENSG00000231925	Artery_Coronary	TAPBP	6	33272541	T	A	-0.40525	0.0451988	0.004	0.0038
ENSG00000231925	Whole_Blood	TAPBP	6	33272712	A	C	0.279955	0.0325664	0.006	0.0038
ENSG00000231925	Adipose_Visceral_Omentum	TAPBP	6	33290872	A	G	-0.215311	0.0297462	-0.0059	0.0041
ENSG00000231925	Artery_Tibial	TAPBP	6	33268737	A	C	-0.277058	0.0312253	-0.0039	0.0045
ENSG00000231925	Colon_Sigmoid	TAPBP	6	33268737	A	C	-0.32117	0.035877	-0.0039	0.0045
ENSG00000139192	Heart_Left_Ventricle	TAPBPL	12	6567787	C	T	0.861607	0.0311694	-0.0054	0.004
ENSG00000139192	Vagina	TAPBPL	12	6572587	C	G	0.650259	0.0655862	-0.0047	0.004
ENSG00000139192	Breast_Mammary_Tissue	TAPBPL	12	6569545	T	C	0.619916	0.0314989	-0.0054	0.004
ENSG00000139192	Brain_Anterior_cingulate_cortex_BA24	TAPBPL	12	6580249	C	T	0.508946	0.0494399	-0.0054	0.0039
ENSG00000139192	Whole_Blood	TAPBPL	12	6586321	T	C	0.118951	0.0214116	-0.0059	0.0037
ENSG00000139192	Artery_Tibial	TAPBPL	12	6569545	T	C	0.863103	0.0254252	-0.0054	0.004
ENSG00000139192	Colon_Transverse	TAPBPL	12	6567787	C	T	0.514036	0.0225783	-0.0054	0.004
ENSG00000139192	Brain_Cerebellum	TAPBPL	12	6569545	T	C	0.529269	0.0620787	-0.0054	0.004
ENSG00000139192	Esophagus_Muscularis	TAPBPL	12	6567787	C	T	0.937356	0.0293083	-0.0054	0.004
ENSG00000139192	Adipose_Visceral_Omentum	TAPBPL	12	6569545	T	C	0.759687	0.0255503	-0.0054	0.004
ENSG00000139192	Ovary	TAPBPL	12	6569545	T	C	0.806916	0.0542453	-0.0054	0.004
ENSG00000139192	Heart_Atrial_Appendage	TAPBPL	12	6569545	T	C	0.956787	0.0302919	-0.0054	0.004
ENSG00000139192	Lung	TAPBPL	12	6567787	C	T	0.901035	0.0285638	-0.0054	0.004
ENSG00000139192	Liver	TAPBPL	12	6567787	C	T	0.657595	0.0646939	-0.0054	0.004
ENSG00000139192	Skin_Not_Sun_Exposed_Suprapubic	TAPBPL	12	6569545	T	C	0.441999	0.0274997	-0.0054	0.004
ENSG00000139192	Cells_EBV-transformed_lymphocytes	TAPBPL	12	6567787	C	T	1.14913	0.0739115	-0.0054	0.004
ENSG00000139192	Brain_Frontal_Cortex_BA9	TAPBPL	12	6567787	C	T	0.430986	0.0406852	-0.0054	0.004
ENSG00000139192	Esophagus_Gastroesophageal_Junction	TAPBPL	12	6567787	C	T	0.914002	0.0384913	-0.0054	0.004
ENSG00000139192	Muscle_Skeletal	TAPBPL	12	6569545	T	C	0.60626	0.026834	-0.0054	0.004
ENSG00000139192	Artery_Aorta	TAPBPL	12	6569545	T	C	1.05444	0.0304308	-0.0054	0.004
ENSG00000139192	Cells_Cultured_fibroblasts	TAPBPL	12	6569545	T	C	0.591333	0.0210924	-0.0054	0.004
ENSG00000139192	Cells_Cultured_fibroblasts	TAPBPL	12	6619402	C	T	0.152857	0.0261471	-0.0026	0.0047
ENSG00000139192	Brain_Hypothalamus	TAPBPL	12	6564448	G	A	0.783508	0.0623099	-0.0057	0.004
ENSG00000139192	Minor_Salivary_Gland	TAPBPL	12	6567787	C	T	0.582236	0.0710207	-0.0054	0.004
ENSG00000139192	Testis	TAPBPL	12	6564448	G	A	0.264666	0.0294691	-0.0057	0.004
ENSG00000139192	Esophagus_Mucosa	TAPBPL	12	6567787	C	T	0.677023	0.0297609	-0.0054	0.004
ENSG00000139192	Whole_Blood	TAPBPL	12	6567787	C	T	0.560279	0.0235862	-0.0054	0.004
ENSG00000139192	Colon_Sigmoid	TAPBPL	12	6567787	C	T	0.835154	0.0348224	-0.0054	0.004
ENSG00000139192	Spleen	TAPBPL	12	6567787	C	T	0.944488	0.0490842	-0.0054	0.004
ENSG00000139192	Stomach	TAPBPL	12	6567787	C	T	0.767846	0.0339558	-0.0054	0.004
ENSG00000139192	Brain_Hippocampus	TAPBPL	12	6567787	C	T	0.588606	0.0681862	-0.0054	0.004
ENSG00000139192	Nerve_Tibial	TAPBPL	12	6569545	T	C	0.731597	0.0319679	-0.0054	0.004
ENSG00000139192	Prostate	TAPBPL	12	6567787	C	T	0.730187	0.0536142	-0.0054	0.004
ENSG00000139192	Kidney_Cortex	TAPBPL	12	6562823	T	C	0.917497	0.0839436	-0.0052	0.004
ENSG00000139192	Brain_Nucleus_accumbens_basal_ganglia	TAPBPL	12	6569545	T	C	0.465728	0.0569547	-0.0054	0.004
ENSG00000139192	Brain_Substantia_nigra	TAPBPL	12	6567787	C	T	0.513792	0.0775119	-0.0054	0.004
ENSG00000139192	Brain_Cortex	TAPBPL	12	6569545	T	C	0.511739	0.044597	-0.0054	0.004
ENSG00000139192	Adrenal_Gland	TAPBPL	12	6567787	C	T	0.950148	0.0482722	-0.0054	0.004
ENSG00000139192	Thyroid	TAPBPL	12	6569545	T	C	0.764571	0.0257638	-0.0054	0.004
ENSG00000139192	Small_Intestine_Terminal_Ileum	TAPBPL	12	6580941	T	C	0.551726	0.0420376	-0.0054	0.0039
ENSG00000139192	Brain_Caudate_basal_ganglia	TAPBPL	12	6569545	T	C	0.736801	0.0462151	-0.0054	0.004
ENSG00000139192	Pancreas	TAPBPL	12	6567787	C	T	0.791101	0.0485599	-0.0054	0.004
ENSG00000139192	Uterus	TAPBPL	12	6569545	T	C	1.02972	0.0951513	-0.0054	0.004
ENSG00000139192	Artery_Coronary	TAPBPL	12	6569545	T	C	0.902233	0.0567126	-0.0054	0.004
ENSG00000139192	Brain_Spinal_cord_cervical_c-1	TAPBPL	12	6567787	C	T	0.660222	0.0826497	-0.0054	0.004
ENSG00000139192	Skin_Sun_Exposed_Lower_leg	TAPBPL	12	6569545	T	C	0.492064	0.0306633	-0.0054	0.004
ENSG00000139192	Pituitary	TAPBPL	12	6569545	T	C	0.811505	0.0450182	-0.0054	0.004
ENSG00000139192	Brain_Amygdala	TAPBPL	12	6562823	T	C	0.61012	0.05749	-0.0052	0.004
ENSG00000139192	Adipose_Subcutaneous	TAPBPL	12	6569545	T	C	0.68786	0.0283461	-0.0054	0.004
ENSG00000139192	Brain_Cerebellar_Hemisphere	TAPBPL	12	6564448	G	A	0.643066	0.061516	-0.0057	0.004
ENSG00000139192	Brain_Putamen_basal_ganglia	TAPBPL	12	6567787	C	T	0.550448	0.0513599	-0.0054	0.004
ENSG00000169762	Artery_Tibial	TAPT1	4	16035795	C	A	-0.180701	0.019532	0.0008	0.0044
ENSG00000169762	Testis	TAPT1	4	16209019	T	G	-0.41539	0.0509248	0.0089	0.0054
ENSG00000169762	Whole_Blood	TAPT1	4	16229983	G	T	-0.213603	0.0323812	0.0003	0.005
ENSG00000169762	Artery_Aorta	TAPT1	4	16035795	C	A	-0.322729	0.034087	0.0008	0.0044
ENSG00000169762	Thyroid	TAPT1	4	16160115	T	C	0.160135	0.0232931	-0.0067	0.0038
ENSG00000169762	Esophagus_Gastroesophageal_Junction	TAPT1	4	16132421	T	G	-0.217447	0.0350676	0.0032	0.0043
ENSG00000169762	Adrenal_Gland	TAPT1	4	16203935	C	T	1.17882	0.141144	0.0568	0.0382
ENSG00000059588	Muscle_Skeletal	TARBP1	1	234577809	C	CA	-0.161301	0.0209074	0.0044	0.0064
ENSG00000059588	Testis	TARBP1	1	234612995	C	T	0.285149	0.0339974	-0.003	0.0037
ENSG00000059588	Skin_Sun_Exposed_Lower_leg	TARBP1	1	234621230	A	C	0.213707	0.0368382	0.0074	0.0069
ENSG00000059588	Whole_Blood	TARBP1	1	234610539	G	C	0.118868	0.0166852	-0.0036	0.0037
ENSG00000059588	Artery_Tibial	TARBP1	1	234614390	C	G	0.222884	0.0376665	0.0035	0.0076
ENSG00000139546	Nerve_Tibial	TARBP2	12	53898178	G	C	0.913997	0.110669	-0.0459	0.1729
ENSG00000139546	Adipose_Visceral_Omentum	TARBP2	12	53894607	G	C	0.77246	0.129822	0.0312	0.0795
ENSG00000139546	Cells_Cultured_fibroblasts	TARBP2	12	53898178	G	C	0.50683	0.0855947	-0.0459	0.1729
ENSG00000139546	Breast_Mammary_Tissue	TARBP2	12	53894607	G	C	0.630168	0.104155	0.0312	0.0795
ENSG00000139546	Prostate	TARBP2	12	53973994	T	C	-0.254139	0.0422897	0.017	0.0055
ENSG00000139546	Spleen	TARBP2	12	53894607	G	C	1.10759	0.165433	0.0312	0.0795
ENSG00000139546	Skin_Sun_Exposed_Lower_leg	TARBP2	12	53898178	G	C	0.817894	0.112529	-0.0459	0.1729
ENSG00000248385	Whole_Blood	TARM1	19	54551115	T	G	-0.140843	0.0252789	0.0002	0.0038
ENSG00000248385	Lung	TARM1	19	54583651	T	C	1.11762	0.199808	0.0078	0.0499
ENSG00000248385	Whole_Blood	TARM1	19	54583651	T	C	0.998247	0.108799	0.0078	0.0499
ENSG00000113407	Adipose_Subcutaneous	TARS1	5	33441805	T	TG	-0.374461	0.0532093	0.0087	0.0068
ENSG00000113407	Muscle_Skeletal	TARS1	5	33470851	G	C	0.166954	0.027721	-0.0007	0.0044
ENSG00000113407	Skin_Sun_Exposed_Lower_leg	TARS1	5	33421551	G	GT	0.551969	0.0580687	0.0207	0.0113
ENSG00000113407	Cells_Cultured_fibroblasts	TARS1	5	33475913	T	C	-0.180941	0.0223263	0.008	0.0057
ENSG00000113407	Esophagus_Muscularis	TARS1	5	33441805	T	TG	-0.143888	0.0238615	0.0087	0.0068
ENSG00000113407	Muscle_Skeletal	TARS1	5	33441124	G	C	-0.391661	0.0360163	0.0102	0.0058
ENSG00000113407	Nerve_Tibial	TARS1	5	33421551	G	GT	0.541766	0.0535248	0.0207	0.0113
ENSG00000113407	Heart_Atrial_Appendage	TARS1	5	33458833	C	T	-0.202066	0.0307761	0.0081	0.0038
ENSG00000113407	Whole_Blood	TARS1	5	33441805	T	TG	-0.168657	0.0295109	0.0087	0.0068
ENSG00000113407	Skin_Not_Sun_Exposed_Suprapubic	TARS1	5	33484397	A	G	0.59216	0.0558705	0.0161	0.0099
ENSG00000113407	Adrenal_Gland	TARS1	5	33823475	A	G	0.238805	0.0332921	-0.0049	0.0038
ENSG00000113407	Testis	TARS1	5	33457143	G	A	-0.210525	0.0353955	0.008	0.0038
ENSG00000143374	Adipose_Visceral_Omentum	TARS2	1	150447462	T	C	-0.174473	0.0251076	0.008	0.0038
ENSG00000143374	Cells_Cultured_fibroblasts	TARS2	1	150265839	C	A	0.652927	0.0739652	-0.0367	0.0586
ENSG00000143374	Artery_Tibial	TARS2	1	150265839	C	A	0.781001	0.091742	-0.0367	0.0586
ENSG00000143374	Skin_Not_Sun_Exposed_Suprapubic	TARS2	1	150493925	G	C	-0.265847	0.0308787	0.0104	0.0038
ENSG00000143374	Esophagus_Gastroesophageal_Junction	TARS2	1	150465271	A	G	0.848262	0.135884	-0.0858	0.0792
ENSG00000143374	Heart_Left_Ventricle	TARS2	1	150339290	A	C	-0.137391	0.0231812	0.0061	0.0039
ENSG00000143374	Colon_Transverse	TARS2	1	150507567	G	A	0.483419	0.0749957	-0.0544	0.0479
ENSG00000143374	Esophagus_Muscularis	TARS2	1	150465271	A	G	0.891463	0.134357	-0.0858	0.0792
ENSG00000143374	Adipose_Subcutaneous	TARS2	1	150485599	A	G	0.735856	0.122869	-0.0321	0.0751
ENSG00000143374	Esophagus_Mucosa	TARS2	1	150467213	CA	C	0.999217	0.121151	-0.0841	0.0788
ENSG00000143374	Brain_Cerebellum	TARS2	1	150246411	T	C	1.46063	0.199232	-0.0173	0.0598
ENSG00000143374	Nerve_Tibial	TARS2	1	150271247	A	G	0.857233	0.107571	-0.0408	0.0581
ENSG00000143374	Brain_Frontal_Cortex_BA9	TARS2	1	150257714	G	A	0.341954	0.0524515	-0.0008	0.0039
ENSG00000143374	Breast_Mammary_Tissue	TARS2	1	150295131	G	T	0.251659	0.0320975	-0.0043	0.004
ENSG00000143374	Skin_Sun_Exposed_Lower_leg	TARS2	1	150493925	G	C	-0.231541	0.0265583	0.0104	0.0038
ENSG00000143374	Thyroid	TARS2	1	150265839	C	A	0.525168	0.0943697	-0.0367	0.0586
ENSG00000143374	Adipose_Subcutaneous	TARS2	1	150484987	A	G	-0.232982	0.0295085	0.0103	0.0037
ENSG00000143374	Muscle_Skeletal	TARS2	1	150322591	C	T	-0.177454	0.015736	0.0064	0.004
ENSG00000143374	Artery_Aorta	TARS2	1	150266903	C	T	0.937156	0.131946	-0.0376	0.0583
ENSG00000143374	Nerve_Tibial	TARS2	1	150304781	A	G	0.176572	0.0303564	-0.0045	0.0039
ENSG00000143374	Artery_Tibial	TARS2	1	150423577	A	G	0.185343	0.0296264	0.0181	0.0048
ENSG00000143374	Cells_Cultured_fibroblasts	TARS2	1	150355538	A	G	-0.126546	0.0213352	0.0051	0.0039
ENSG00000185418	Testis	TARS3	15	102326637	C	A	-0.359186	0.052939	-0.0098	0.0045
ENSG00000185418	Artery_Aorta	TARS3	15	102263075	C	T	-0.342812	0.0321249	-0.0113	0.0043
ENSG00000185418	Artery_Tibial	TARS3	15	102314207	A	C	1.17365	0.204943	0.0057	0.0038
ENSG00000185418	Nerve_Tibial	TARS3	15	102244596	G	A	-0.561215	0.0275332	-0.0062	0.0038
ENSG00000185418	Esophagus_Mucosa	TARS3	15	102233260	A	G	-0.292845	0.0338001	-0.0068	0.0038
ENSG00000185418	Thyroid	TARS3	15	102277480	C	G	-0.422336	0.0350672	-0.0117	0.0044
ENSG00000185418	Ovary	TARS3	15	102183336	A	T	0.252712	0.0430782	0.0099	0.0038
ENSG00000185418	Pituitary	TARS3	15	102325202	T	C	0.403088	0.0478863	0.0059	0.0038
ENSG00000185418	Nerve_Tibial	TARS3	15	102304812	C	A	0.38582	0.0649099	0.0068	0.0109
ENSG00000185418	Brain_Cerebellum	TARS3	15	102183336	A	T	0.632617	0.0405115	0.0099	0.0038
ENSG00000185418	Esophagus_Gastroesophageal_Junction	TARS3	15	102183336	A	T	0.212195	0.0364136	0.0099	0.0038
ENSG00000185418	Muscle_Skeletal	TARS3	15	102309417	A	G	0.174316	0.0274291	-0.0101	0.0046
ENSG00000185418	Skin_Not_Sun_Exposed_Suprapubic	TARS3	15	102233260	A	G	-0.258407	0.0337792	-0.0068	0.0038
ENSG00000185418	Esophagus_Muscularis	TARS3	15	102183336	A	T	0.245603	0.0328871	0.0099	0.0038
ENSG00000185418	Brain_Cerebellar_Hemisphere	TARS3	15	102183336	A	T	0.550675	0.045537	0.0099	0.0038
ENSG00000185418	Cells_Cultured_fibroblasts	TARS3	15	102278562	C	T	-0.552147	0.0670899	-0.0165	0.0051
ENSG00000173662	Skin_Sun_Exposed_Lower_leg	TAS1R1	1	6637171	A	G	-0.399703	0.0653857	0.0064	0.006
ENSG00000173662	Skin_Not_Sun_Exposed_Suprapubic	TAS1R1	1	6621921	A	G	-0.548373	0.0627011	0.0025	0.006
ENSG00000179002	Skin_Sun_Exposed_Lower_leg	TAS1R2	1	19197635	C	T	0.215239	0.038871	0.0009	0.0039
ENSG00000169962	Thyroid	TAS1R3	1	1241903	G	C	-0.342588	0.0600493	-0.0058	0.0067
ENSG00000169962	Brain_Cerebellum	TAS1R3	1	1263362	A	G	-0.704621	0.118706	0.0003	0.0072
ENSG00000169962	Whole_Blood	TAS1R3	1	1262591	T	C	-0.394139	0.0569768	0.0004	0.0072
ENSG00000169962	Spleen	TAS1R3	1	1354515	G	C	0.330208	0.0580536	0.0033	0.0068
ENSG00000169777	Testis	TAS2R1	5	9613019	G	C	-0.306765	0.0425454	-0.0125	0.0041
ENSG00000121318	Skin_Not_Sun_Exposed_Suprapubic	TAS2R10	12	11301056	A	G	-0.352682	0.0552998	-0.0094	0.005
ENSG00000121318	Adipose_Visceral_Omentum	TAS2R10	12	11137545	G	C	0.320088	0.0569985	0.0053	0.0043
ENSG00000121318	Thyroid	TAS2R10	12	11324364	A	G	-0.520186	0.0472027	-0.0122	0.004
ENSG00000121318	Skin_Sun_Exposed_Lower_leg	TAS2R10	12	11323939	C	G	-0.299646	0.0493034	-0.0108	0.0038
ENSG00000121318	Colon_Transverse	TAS2R10	12	11323939	C	G	-0.465361	0.0658973	-0.0108	0.0038
ENSG00000121318	Cells_Cultured_fibroblasts	TAS2R10	12	11323939	C	G	-0.399732	0.0504353	-0.0108	0.0038
ENSG00000121318	Adrenal_Gland	TAS2R10	12	11317656	C	T	0.386465	0.0630141	0.0006	0.0036
ENSG00000121318	Spleen	TAS2R10	12	11120667	A	G	-0.505507	0.0815466	-0.0119	0.0037
ENSG00000121318	Esophagus_Muscularis	TAS2R10	12	11323939	C	G	-0.35544	0.0552516	-0.0108	0.0038
ENSG00000121318	Esophagus_Gastroesophageal_Junction	TAS2R10	12	11323939	C	G	-0.441914	0.0695053	-0.0108	0.0038
ENSG00000121318	Adipose_Subcutaneous	TAS2R10	12	11323939	C	G	-0.463205	0.0685468	-0.0108	0.0038
ENSG00000121318	Lung	TAS2R10	12	11323939	C	G	-0.411512	0.0468754	-0.0108	0.0038
ENSG00000121318	Breast_Mammary_Tissue	TAS2R10	12	11323939	C	G	-0.352866	0.0521776	-0.0108	0.0038
ENSG00000121318	Nerve_Tibial	TAS2R10	12	11324176	A	C	-0.614102	0.088363	-0.012	0.0038
ENSG00000121318	Stomach	TAS2R10	12	11161382	T	C	-0.5098	0.0715038	-0.0087	0.004
ENSG00000212128	Thyroid	TAS2R13	12	11138683	T	C	-0.351134	0.0526707	-0.01	0.0038
ENSG00000212128	Nerve_Tibial	TAS2R13	12	11338957	G	A	-0.46402	0.0555928	-0.012	0.0038
ENSG00000212128	Skin_Sun_Exposed_Lower_leg	TAS2R13	12	11331094	C	T	-0.403963	0.0488874	-0.0121	0.0038
ENSG00000212128	Skin_Not_Sun_Exposed_Suprapubic	TAS2R13	12	11072302	G	A	-0.376686	0.0526502	-0.0119	0.0037
ENSG00000212128	Adipose_Subcutaneous	TAS2R13	12	11331094	C	T	-0.345105	0.0532297	-0.0121	0.0038
ENSG00000212128	Esophagus_Muscularis	TAS2R13	12	11034105	G	T	-0.388563	0.0561271	-0.0121	0.0037
ENSG00000212127	Brain_Cortex	TAS2R14	12	11138683	T	C	-0.458256	0.0643007	-0.01	0.0038
ENSG00000212127	Skin_Sun_Exposed_Lower_leg	TAS2R14	12	11138683	T	C	-0.622158	0.0301359	-0.01	0.0038
ENSG00000212127	Brain_Hippocampus	TAS2R14	12	11089355	G	A	0.428323	0.0599411	0.0058	0.0042
ENSG00000212127	Esophagus_Muscularis	TAS2R14	12	11145907	C	G	0.282153	0.039194	-0.004	0.0042
ENSG00000212127	Liver	TAS2R14	12	11138683	T	C	-0.477895	0.0538745	-0.01	0.0038
ENSG00000212127	Adipose_Subcutaneous	TAS2R14	12	11323939	C	G	-0.591817	0.0375938	-0.0108	0.0038
ENSG00000212127	Thyroid	TAS2R14	12	11324364	A	G	-0.46111	0.0344101	-0.0122	0.004
ENSG00000212127	Pituitary	TAS2R14	12	11072907	C	T	-0.500426	0.0524261	-0.0114	0.0037
ENSG00000212127	Brain_Cerebellar_Hemisphere	TAS2R14	12	11138683	T	C	-0.810103	0.0392394	-0.01	0.0038
ENSG00000212127	Spleen	TAS2R14	12	11138683	T	C	-0.535059	0.0619012	-0.01	0.0038
ENSG00000212127	Brain_Frontal_Cortex_BA9	TAS2R14	12	11045512	G	T	-0.502517	0.0753928	-0.0062	0.0043
ENSG00000212127	Artery_Coronary	TAS2R14	12	11072970	A	C	-0.413392	0.0485311	-0.0113	0.0037
ENSG00000212127	Esophagus_Mucosa	TAS2R14	12	11170152	T	C	-0.280793	0.0444938	-0.0081	0.0041
ENSG00000212127	Skin_Not_Sun_Exposed_Suprapubic	TAS2R14	12	11138683	T	C	-0.598259	0.034018	-0.01	0.0038
ENSG00000212127	Prostate	TAS2R14	12	11138683	T	C	-0.813352	0.0547367	-0.01	0.0038
ENSG00000212127	Colon_Sigmoid	TAS2R14	12	11142063	G	T	-0.302484	0.0508441	-0.0081	0.0039
ENSG00000212127	Vagina	TAS2R14	12	11138683	T	C	-0.496587	0.0617345	-0.01	0.0038
ENSG00000212127	Pancreas	TAS2R14	12	11324176	A	C	-0.738346	0.0472865	-0.012	0.0038
ENSG00000212127	Whole_Blood	TAS2R14	12	11138683	T	C	-0.277845	0.0333174	-0.01	0.0038
ENSG00000212127	Adipose_Visceral_Omentum	TAS2R14	12	11325148	A	T	-0.497748	0.0469078	-0.0063	0.0042
ENSG00000212127	Esophagus_Muscularis	TAS2R14	12	11138683	T	C	-0.59986	0.031933	-0.01	0.0038
ENSG00000212127	Ovary	TAS2R14	12	11138683	T	C	-0.601846	0.0579729	-0.01	0.0038
ENSG00000212127	Colon_Sigmoid	TAS2R14	12	11252384	T	G	-0.450744	0.0532913	-0.0038	0.0043
ENSG00000212127	Heart_Atrial_Appendage	TAS2R14	12	11323939	C	G	-0.415779	0.0427766	-0.0108	0.0038
ENSG00000212127	Nerve_Tibial	TAS2R14	12	11138683	T	C	-0.726089	0.0294215	-0.01	0.0038
ENSG00000212127	Artery_Tibial	TAS2R14	12	11180268	C	T	-0.382946	0.0368768	-0.0032	0.0042
ENSG00000212127	Brain_Putamen_basal_ganglia	TAS2R14	12	11067524	A	G	0.566461	0.0851723	0.0058	0.0042
ENSG00000212127	Brain_Nucleus_accumbens_basal_ganglia	TAS2R14	12	11089355	G	A	0.616322	0.0766395	0.0058	0.0042
ENSG00000212127	Heart_Left_Ventricle	TAS2R14	12	11324176	A	C	-0.423209	0.039342	-0.012	0.0038
ENSG00000212127	Small_Intestine_Terminal_Ileum	TAS2R14	12	11138683	T	C	-0.513363	0.061789	-0.01	0.0038
ENSG00000212127	Adrenal_Gland	TAS2R14	12	11148156	C	T	-0.283986	0.0499765	-0.008	0.0039
ENSG00000212127	Artery_Aorta	TAS2R14	12	11138683	T	C	-0.423681	0.0349951	-0.01	0.0038
ENSG00000212127	Brain_Hypothalamus	TAS2R14	12	10989534	G	T	-0.457924	0.0701515	-0.0089	0.0039
ENSG00000212127	Muscle_Skeletal	TAS2R14	12	11138683	T	C	-0.599327	0.0348712	-0.01	0.0038
ENSG00000212127	Brain_Amygdala	TAS2R14	12	11049995	G	GC	0.714238	0.0987896	0.0054	0.0056
ENSG00000212127	Lung	TAS2R14	12	11138683	T	C	-0.587082	0.033662	-0.01	0.0038
ENSG00000212127	Testis	TAS2R14	12	11198196	T	C	-0.530066	0.0486035	-0.0039	0.0042
ENSG00000212127	Esophagus_Gastroesophageal_Junction	TAS2R14	12	11138683	T	C	-0.495623	0.0337296	-0.01	0.0038
ENSG00000212127	Esophagus_Mucosa	TAS2R14	12	11138683	T	C	-0.46214	0.0417433	-0.01	0.0038
ENSG00000212127	Brain_Caudate_basal_ganglia	TAS2R14	12	11098941	A	G	-0.523559	0.0501294	-0.0116	0.0037
ENSG00000212127	Artery_Tibial	TAS2R14	12	11144282	CA	C	-0.237287	0.0386951	-0.0127	0.0062
ENSG00000212127	Uterus	TAS2R14	12	11138683	T	C	-0.539298	0.0644794	-0.01	0.0038
ENSG00000212127	Stomach	TAS2R14	12	11138683	T	C	-0.59459	0.04448	-0.01	0.0038
ENSG00000212127	Cells_Cultured_fibroblasts	TAS2R14	12	11138683	T	C	-0.402273	0.037487	-0.01	0.0038
ENSG00000212127	Colon_Transverse	TAS2R14	12	11138683	T	C	-0.619312	0.0407694	-0.01	0.0038
ENSG00000212127	Brain_Cerebellum	TAS2R14	12	11131570	C	T	0.326322	0.0387602	0.0019	0.0037
ENSG00000212127	Breast_Mammary_Tissue	TAS2R14	12	11138683	T	C	-0.509716	0.0384946	-0.01	0.0038
ENSG00000212127	Brain_Cerebellar_Hemisphere	TAS2R14	12	11279138	G	C	0.38385	0.041452	0.0008	0.0038
ENSG00000212127	Minor_Salivary_Gland	TAS2R14	12	11323939	C	G	-0.600102	0.0646622	-0.0108	0.0038
ENSG00000212127	Muscle_Skeletal	TAS2R14	12	11131570	C	T	0.198326	0.0327023	0.0019	0.0037
ENSG00000212127	Brain_Cerebellum	TAS2R14	12	11138683	T	C	-0.894294	0.0417901	-0.01	0.0038
ENSG00000212124	Cells_Cultured_fibroblasts	TAS2R19	12	11140483	G	T	-0.244791	0.0415611	-0.0012	0.0037
ENSG00000212124	Testis	TAS2R19	12	11160740	T	C	-0.447903	0.0534238	-0.0074	0.0039
ENSG00000212124	Skin_Sun_Exposed_Lower_leg	TAS2R19	12	11140483	G	T	-0.318541	0.0478244	-0.0012	0.0037
ENSG00000212124	Nerve_Tibial	TAS2R19	12	11151030	C	T	-0.275681	0.0454654	-0.0076	0.0038
ENSG00000212124	Brain_Cerebellum	TAS2R19	12	11142121	A	G	0.451224	0.0763314	0.001	0.0037
ENSG00000212124	Brain_Cerebellar_Hemisphere	TAS2R19	12	11219730	T	A	0.584278	0.0737251	0.0093	0.0144
ENSG00000255837	Artery_Tibial	TAS2R20	12	11323939	C	G	-0.413463	0.0322039	-0.0108	0.0038
ENSG00000255837	Brain_Hippocampus	TAS2R20	12	11324176	A	C	-0.452635	0.0621835	-0.012	0.0038
ENSG00000255837	Esophagus_Gastroesophageal_Junction	TAS2R20	12	11325804	A	G	-0.382161	0.0403815	-0.012	0.0038
ENSG00000255837	Testis	TAS2R20	12	11324176	A	C	-0.511398	0.0450373	-0.012	0.0038
ENSG00000255837	Lung	TAS2R20	12	11324176	A	C	-0.610312	0.0411838	-0.012	0.0038
ENSG00000255837	Pancreas	TAS2R20	12	11323939	C	G	-0.649943	0.0599372	-0.0108	0.0038
ENSG00000255837	Brain_Cerebellum	TAS2R20	12	11324176	A	C	-0.484496	0.0798478	-0.012	0.0038
ENSG00000255837	Brain_Cerebellar_Hemisphere	TAS2R20	12	11216751	G	A	-0.524793	0.0795333	-0.0082	0.004
ENSG00000255837	Heart_Atrial_Appendage	TAS2R20	12	11323939	C	G	-0.497342	0.0502939	-0.0108	0.0038
ENSG00000255837	Adipose_Visceral_Omentum	TAS2R20	12	11324176	A	C	-0.38994	0.0319315	-0.012	0.0038
ENSG00000255837	Small_Intestine_Terminal_Ileum	TAS2R20	12	11010300	G	A	-0.527227	0.0612803	-0.0122	0.0038
ENSG00000255837	Colon_Transverse	TAS2R20	12	11138683	T	C	-0.477375	0.0450719	-0.01	0.0038
ENSG00000255837	Thyroid	TAS2R20	12	11138683	T	C	-0.572934	0.0307708	-0.01	0.0038
ENSG00000255837	Stomach	TAS2R20	12	11328653	T	C	-0.583235	0.0527319	-0.0121	0.0038
ENSG00000255837	Heart_Left_Ventricle	TAS2R20	12	11328653	T	C	-0.40452	0.0473206	-0.0121	0.0038
ENSG00000255837	Muscle_Skeletal	TAS2R20	12	11338957	G	A	-0.348349	0.0386533	-0.012	0.0038
ENSG00000255837	Ovary	TAS2R20	12	11323939	C	G	-0.477158	0.0519514	-0.0108	0.0038
ENSG00000255837	Artery_Coronary	TAS2R20	12	11328653	T	C	-0.342941	0.0467582	-0.0121	0.0038
ENSG00000255837	Adipose_Subcutaneous	TAS2R20	12	11337456	AACAAAC	A	-0.514783	0.0425794	-0.0141	0.0065
ENSG00000255837	Prostate	TAS2R20	12	11324176	A	C	-0.673121	0.0652105	-0.012	0.0038
ENSG00000255837	Cells_Cultured_fibroblasts	TAS2R20	12	11337456	AACAAAC	A	-0.351185	0.0389887	-0.0141	0.0065
ENSG00000255837	Esophagus_Muscularis	TAS2R20	12	11325804	A	G	-0.395385	0.0329869	-0.012	0.0038
ENSG00000255837	Liver	TAS2R20	12	11058909	A	G	-0.453894	0.0626728	-0.0111	0.0037
ENSG00000255837	Minor_Salivary_Gland	TAS2R20	12	11138683	T	C	-0.622294	0.0822914	-0.01	0.0038
ENSG00000255837	Uterus	TAS2R20	12	11323939	C	G	-0.372772	0.0530509	-0.0108	0.0038
ENSG00000255837	Nerve_Tibial	TAS2R20	12	11347203	G	A	-0.598656	0.0307203	-0.0116	0.0038
ENSG00000255837	Spleen	TAS2R20	12	11337456	AACAAAC	A	-0.662839	0.0628388	-0.0141	0.0065
ENSG00000255837	Breast_Mammary_Tissue	TAS2R20	12	11324364	A	G	-0.560286	0.0365308	-0.0122	0.004
ENSG00000255837	Esophagus_Mucosa	TAS2R20	12	11324176	A	C	-0.562604	0.0363595	-0.012	0.0038
ENSG00000255837	Colon_Sigmoid	TAS2R20	12	11323939	C	G	-0.570937	0.0435953	-0.0108	0.0038
ENSG00000255837	Skin_Sun_Exposed_Lower_leg	TAS2R20	12	11324176	A	C	-0.623587	0.0316545	-0.012	0.0038
ENSG00000255837	Skin_Not_Sun_Exposed_Suprapubic	TAS2R20	12	11260375	C	A	-0.517782	0.0405444	-0.0042	0.0043
ENSG00000255837	Artery_Aorta	TAS2R20	12	11323939	C	G	-0.26906	0.0344386	-0.0108	0.0038
ENSG00000255837	Whole_Blood	TAS2R20	12	11331094	C	T	-0.338849	0.0423182	-0.0121	0.0038
ENSG00000255837	Vagina	TAS2R20	12	11323939	C	G	-0.390054	0.0620564	-0.0108	0.0038
ENSG00000256188	Lung	TAS2R30	12	11161766	G	T	0.318918	0.0565711	-0.0079	0.0041
ENSG00000256188	Nerve_Tibial	TAS2R30	12	11336681	C	A	-0.381041	0.0594299	0.0012	0.0038
ENSG00000256188	Thyroid	TAS2R30	12	11151599	C	T	0.344835	0.0547771	-0.0028	0.0038
ENSG00000256188	Spleen	TAS2R30	12	11144282	CA	C	0.502769	0.0813958	-0.0127	0.0062
ENSG00000256188	Brain_Cerebellar_Hemisphere	TAS2R30	12	11227907	G	C	0.608963	0.0985875	-0.0078	0.0051
ENSG00000256436	Skin_Sun_Exposed_Lower_leg	TAS2R31	12	11220455	A	C	-0.42283	0.0529463	-0.0094	0.0041
ENSG00000256436	Artery_Tibial	TAS2R31	12	11211781	C	G	-0.404724	0.0531147	-0.0091	0.004
ENSG00000256436	Lung	TAS2R31	12	11301056	A	G	-0.383319	0.0509437	-0.0094	0.005
ENSG00000256436	Adipose_Subcutaneous	TAS2R31	12	11341521	T	C	-0.577405	0.0592811	-0.0059	0.004
ENSG00000256436	Adipose_Visceral_Omentum	TAS2R31	12	11300493	T	C	0.317959	0.056594	-0.003	0.0045
ENSG00000256436	Nerve_Tibial	TAS2R31	12	11090438	A	T	1.01832	0.162762	0.017	0.0156
ENSG00000256436	Nerve_Tibial	TAS2R31	12	11285189	A	C	-0.443628	0.0598189	0.0061	0.0046
ENSG00000256436	Testis	TAS2R31	12	11151599	C	T	-0.403759	0.0474457	-0.0028	0.0038
ENSG00000127364	Prostate	TAS2R4	7	141478574	C	G	0.779625	0.0574852	0.0055	0.0036
ENSG00000127364	Spleen	TAS2R4	7	141478574	C	G	0.976248	0.0515917	0.0055	0.0036
ENSG00000127364	Breast_Mammary_Tissue	TAS2R4	7	141503999	A	G	0.429622	0.0330784	0.0048	0.0037
ENSG00000127364	Artery_Tibial	TAS2R4	7	141478574	C	G	0.438995	0.0324555	0.0055	0.0036
ENSG00000127364	Ovary	TAS2R4	7	141455689	T	TC	0.531354	0.0506723	-0.0014	0.0063
ENSG00000127364	Nerve_Tibial	TAS2R4	7	141478574	C	G	0.66079	0.0277116	0.0055	0.0036
ENSG00000127364	Esophagus_Muscularis	TAS2R4	7	141501672	A	G	0.541407	0.035633	0.004	0.0037
ENSG00000127364	Brain_Putamen_basal_ganglia	TAS2R4	7	141478574	C	G	0.790154	0.04957	0.0055	0.0036
ENSG00000127364	Adrenal_Gland	TAS2R4	7	141477596	GTATGTAGA	G	0.451203	0.0655523	0.0083	0.0142
ENSG00000127364	Esophagus_Gastroesophageal_Junction	TAS2R4	7	141502792	C	T	0.529914	0.041016	0.0041	0.0037
ENSG00000127364	Stomach	TAS2R4	7	141547695	G	A	0.460117	0.0422009	0.0042	0.0037
ENSG00000127364	Liver	TAS2R4	7	141473366	G	A	0.648494	0.0604618	0.0047	0.0038
ENSG00000127364	Colon_Sigmoid	TAS2R4	7	141501943	C	G	0.588838	0.0377781	0.0051	0.0037
ENSG00000127364	Lung	TAS2R4	7	141470449	G	A	0.515501	0.033878	0.0026	0.0044
ENSG00000127364	Brain_Spinal_cord_cervical_c-1	TAS2R4	7	141526913	C	T	0.919092	0.0698231	0.0037	0.0037
ENSG00000127364	Whole_Blood	TAS2R4	7	141478574	C	G	0.314272	0.0318961	0.0055	0.0036
ENSG00000127364	Brain_Substantia_nigra	TAS2R4	7	141517511	C	T	0.761378	0.0736844	0.0039	0.0037
ENSG00000127364	Esophagus_Mucosa	TAS2R4	7	141477596	GTATGTAGA	G	0.626571	0.0388898	0.0083	0.0142
ENSG00000127364	Kidney_Cortex	TAS2R4	7	141482130	T	C	0.891725	0.124618	0.0046	0.0036
ENSG00000127364	Artery_Aorta	TAS2R4	7	141478574	C	G	0.503678	0.0436527	0.0055	0.0036
ENSG00000127364	Testis	TAS2R4	7	141478574	C	G	0.655858	0.0386689	0.0055	0.0036
ENSG00000127364	Pituitary	TAS2R4	7	141437264	C	G	0.801623	0.0441897	0.0041	0.0037
ENSG00000127364	Brain_Amygdala	TAS2R4	7	141501747	G	C	0.811188	0.0756362	0.0041	0.0037
ENSG00000127364	Brain_Anterior_cingulate_cortex_BA24	TAS2R4	7	141518505	C	A	0.938026	0.0663912	0.0036	0.0037
ENSG00000127364	Adipose_Visceral_Omentum	TAS2R4	7	141481376	AT	A	0.496126	0.0343949	0.0025	0.0052
ENSG00000127364	Muscle_Skeletal	TAS2R4	7	141492217	C	A	0.315287	0.0375961	0.0051	0.0036
ENSG00000127364	Skin_Not_Sun_Exposed_Suprapubic	TAS2R4	7	141502792	C	T	0.477908	0.0293535	0.0041	0.0037
ENSG00000127364	Heart_Left_Ventricle	TAS2R4	7	141504196	G	A	0.461105	0.0481784	0.0052	0.0037
ENSG00000127364	Brain_Caudate_basal_ganglia	TAS2R4	7	141466179	A	G	0.76859	0.0539713	0.0048	0.0036
ENSG00000127364	Cells_Cultured_fibroblasts	TAS2R4	7	141466179	A	G	0.253065	0.0280593	0.0048	0.0036
ENSG00000127364	Brain_Hypothalamus	TAS2R4	7	141465363	C	T	0.854847	0.0557256	0.0054	0.0037
ENSG00000127364	Brain_Cerebellum	TAS2R4	7	141467838	G	A	0.928707	0.038971	0.0053	0.0036
ENSG00000127364	Brain_Cortex	TAS2R4	7	141478574	C	G	0.904193	0.0493896	0.0055	0.0036
ENSG00000127364	Vagina	TAS2R4	7	141435436	C	T	0.690644	0.0793211	0.005	0.0038
ENSG00000127364	Brain_Cerebellar_Hemisphere	TAS2R4	7	141467838	G	A	0.835621	0.039376	0.0053	0.0036
ENSG00000127364	Heart_Atrial_Appendage	TAS2R4	7	141477596	GTATGTAGA	G	0.592125	0.0555811	0.0083	0.0142
ENSG00000127364	Skin_Sun_Exposed_Lower_leg	TAS2R4	7	141501342	A	G	0.513572	0.032355	0.0014	0.0043
ENSG00000127364	Brain_Nucleus_accumbens_basal_ganglia	TAS2R4	7	141478574	C	G	0.641991	0.0384735	0.0055	0.0036
ENSG00000127364	Brain_Hippocampus	TAS2R4	7	141478574	C	G	0.778243	0.0541585	0.0055	0.0036
ENSG00000127364	Pancreas	TAS2R4	7	141478574	C	G	0.595955	0.0595841	0.0055	0.0036
ENSG00000127364	Uterus	TAS2R4	7	141477596	GTATGTAGA	G	0.647675	0.0519878	0.0083	0.0142
ENSG00000127364	Colon_Transverse	TAS2R4	7	141482130	T	C	0.667755	0.0395106	0.0046	0.0036
ENSG00000127364	Thyroid	TAS2R4	7	141478574	C	G	0.727425	0.0297028	0.0055	0.0036
ENSG00000127364	Minor_Salivary_Gland	TAS2R4	7	141482130	T	C	0.55248	0.0731777	0.0046	0.0036
ENSG00000127364	Brain_Frontal_Cortex_BA9	TAS2R4	7	141473366	G	A	0.83753	0.0472684	0.0047	0.0038
ENSG00000127364	Adipose_Subcutaneous	TAS2R4	7	141470449	G	A	0.594421	0.0356948	0.0026	0.0044
ENSG00000127364	Small_Intestine_Terminal_Ileum	TAS2R4	7	141470449	G	A	0.579505	0.054564	0.0026	0.0044
ENSG00000127364	Artery_Coronary	TAS2R4	7	141478574	C	G	0.609736	0.062694	0.0055	0.0036
ENSG00000255374	Spleen	TAS2R43	12	11300863	C	T	-0.61078	0.0712432	0.0026	0.004
ENSG00000255374	Thyroid	TAS2R43	12	11224106	T	G	-0.578742	0.0485497	-0.012	0.0052
ENSG00000255374	Testis	TAS2R43	12	11286790	C	A	-0.985404	0.0485307	0.0011	0.0041
ENSG00000255374	Thyroid	TAS2R43	12	11301056	A	G	0.481139	0.0522878	-0.0094	0.005
ENSG00000255374	Adrenal_Gland	TAS2R43	12	11285754	A	G	-0.905565	0.0746183	0.0007	0.0037
ENSG00000255374	Cells_Cultured_fibroblasts	TAS2R43	12	11222744	A	G	-0.363266	0.0622727	0.0108	0.0144
ENSG00000255374	Esophagus_Gastroesophageal_Junction	TAS2R43	12	11285802	T	G	-0.545483	0.06279	0.0003	0.0039
ENSG00000255374	Colon_Transverse	TAS2R43	12	11295734	A	G	-1.01163	0.0520793	-0.0004	0.0038
ENSG00000255374	Adipose_Subcutaneous	TAS2R43	12	11282501	G	A	-0.720655	0.0419949	0	0.004
ENSG00000255374	Prostate	TAS2R43	12	11278642	T	A	-0.996309	0.0666331	0.0006	0.004
ENSG00000255374	Breast_Mammary_Tissue	TAS2R43	12	11273804	T	TAGAA	-0.694617	0.0533431	0.0014	0.0058
ENSG00000255374	Nerve_Tibial	TAS2R43	12	11148156	C	T	0.369288	0.0607151	-0.008	0.0039
ENSG00000255374	Uterus	TAS2R43	12	11204998	G	A	-0.825889	0.0969875	-0.0002	0.004
ENSG00000255374	Vagina	TAS2R43	12	11144282	CA	C	0.782775	0.0908674	-0.0127	0.0062
ENSG00000255374	Colon_Transverse	TAS2R43	12	11293130	C	G	0.571302	0.0776196	-0.0127	0.0053
ENSG00000255374	Minor_Salivary_Gland	TAS2R43	12	11320528	T	TA	-0.772132	0.0815846	0.0029	0.0053
ENSG00000255374	Pituitary	TAS2R43	12	11282501	G	A	-1.12432	0.0713515	0	0.004
ENSG00000255374	Brain_Cerebellum	TAS2R43	12	11220455	A	C	1.04006	0.061644	-0.0094	0.0041
ENSG00000255374	Colon_Sigmoid	TAS2R43	12	11131212	T	G	0.603303	0.0677391	-0.0086	0.0039
ENSG00000255374	Skin_Not_Sun_Exposed_Suprapubic	TAS2R43	12	11221716	C	CAT	-0.733421	0.0497104	0.0089	0.0145
ENSG00000255374	Colon_Sigmoid	TAS2R43	12	11204998	G	A	-0.428638	0.0586073	-0.0002	0.004
ENSG00000255374	Lung	TAS2R43	12	11278642	T	A	-0.620903	0.0573852	0.0006	0.004
ENSG00000255374	Artery_Coronary	TAS2R43	12	11279138	G	C	-0.684098	0.0679904	0.0008	0.0038
ENSG00000255374	Cells_EBV-transformed_lymphocytes	TAS2R43	12	11131570	C	T	-0.93471	0.0723885	0.0019	0.0037
ENSG00000255374	Adipose_Visceral_Omentum	TAS2R43	12	11135476	T	C	-0.706145	0.0456026	0.0019	0.0038
ENSG00000255374	Artery_Tibial	TAS2R43	12	11285754	A	G	-0.508459	0.0515127	0.0007	0.0037
ENSG00000255374	Artery_Tibial	TAS2R43	12	11156123	T	C	0.335404	0.0573754	-0.0081	0.0039
ENSG00000255374	Esophagus_Muscularis	TAS2R43	12	11314022	T	C	0.545992	0.0649639	-0.0073	0.004
ENSG00000255374	Esophagus_Muscularis	TAS2R43	12	11182874	A	G	-0.368463	0.0609376	0.0011	0.0039
ENSG00000255374	Skin_Sun_Exposed_Lower_leg	TAS2R43	12	11279138	G	C	-0.644635	0.0457039	0.0008	0.0038
ENSG00000255374	Brain_Cerebellar_Hemisphere	TAS2R43	12	11156123	T	C	1.15661	0.0642178	-0.0081	0.0039
ENSG00000255374	Artery_Aorta	TAS2R43	12	11270704	T	G	-0.694346	0.0486317	0.0004	0.0038
ENSG00000255374	Cells_Cultured_fibroblasts	TAS2R43	12	11131212	T	G	0.55422	0.0676006	-0.0086	0.0039
ENSG00000255374	Small_Intestine_Terminal_Ileum	TAS2R43	12	11202248	T	C	-0.717383	0.0944682	0.0136	0.0054
ENSG00000255374	Ovary	TAS2R43	12	11278642	T	A	-0.550795	0.0852809	0.0006	0.004
ENSG00000255374	Prostate	TAS2R43	12	11293130	C	G	0.639268	0.104857	-0.0127	0.0053
ENSG00000255374	Prostate	TAS2R45	12	11293130	C	G	0.639268	0.104857	-0.0127	0.0053
ENSG00000226761	Thyroid	TAS2R46	12	11301056	A	G	0.70087	0.0483988	-0.0094	0.005
ENSG00000226761	Lung	TAS2R46	12	11227907	G	C	0.40343	0.0599588	-0.0078	0.0051
ENSG00000226761	Spleen	TAS2R46	12	11314022	T	C	0.627593	0.0836278	-0.0073	0.004
ENSG00000226761	Cells_Cultured_fibroblasts	TAS2R46	12	11301056	A	G	0.346817	0.0613447	-0.0094	0.005
ENSG00000226761	Brain_Cerebellum	TAS2R46	12	11220455	A	C	1.032	0.0775789	-0.0094	0.0041
ENSG00000226761	Esophagus_Gastroesophageal_Junction	TAS2R46	12	11301056	A	G	0.514271	0.0742621	-0.0094	0.005
ENSG00000226761	Pituitary	TAS2R46	12	11154236	C	T	0.632527	0.0867825	-0.0077	0.0039
ENSG00000127366	Cells_Cultured_fibroblasts	TAS2R5	7	141439907	C	G	-0.178365	0.0242234	0.0047	0.0037
ENSG00000127366	Small_Intestine_Terminal_Ileum	TAS2R5	7	141472578	A	T	-0.448593	0.0749721	0.0028	0.0045
ENSG00000127366	Colon_Transverse	TAS2R5	7	141465363	C	T	-0.355391	0.0426748	0.0054	0.0037
ENSG00000127366	Skin_Sun_Exposed_Lower_leg	TAS2R5	7	141465363	C	T	-0.2951	0.0322088	0.0054	0.0037
ENSG00000127366	Thyroid	TAS2R5	7	141456406	A	G	-0.31631	0.0294002	0.0056	0.0037
ENSG00000127366	Esophagus_Mucosa	TAS2R5	7	141442811	T	C	-0.355767	0.0382234	0.0043	0.0038
ENSG00000127366	Brain_Cerebellum	TAS2R5	7	141475161	A	G	-0.446434	0.0591242	0.0052	0.0038
ENSG00000127366	Skin_Not_Sun_Exposed_Suprapubic	TAS2R5	7	141455689	T	TC	-0.344676	0.0304314	-0.0014	0.0063
ENSG00000127366	Adrenal_Gland	TAS2R5	7	141447551	C	G	-0.322558	0.0548521	0.0054	0.0037
ENSG00000127366	Adipose_Subcutaneous	TAS2R5	7	141433703	A	G	-0.940848	0.149898	0.0271	0.023
ENSG00000127366	Esophagus_Gastroesophageal_Junction	TAS2R5	7	141429515	A	G	0.287957	0.0372871	-0.005	0.0038
ENSG00000127366	Pituitary	TAS2R5	7	141478574	C	G	-0.389153	0.0467771	0.0055	0.0036
ENSG00000127366	Skin_Not_Sun_Exposed_Suprapubic	TAS2R5	7	141559797	T	C	-0.613189	0.109016	0.0438	0.0179
ENSG00000127366	Stomach	TAS2R5	7	141473994	T	C	-0.345175	0.0424847	0.0041	0.0044
ENSG00000127366	Cells_EBV-transformed_lymphocytes	TAS2R5	7	141467838	G	A	-0.529285	0.0732679	0.0053	0.0036
ENSG00000127366	Colon_Sigmoid	TAS2R5	7	141478574	C	G	-0.237627	0.0419098	0.0055	0.0036
ENSG00000127366	Esophagus_Muscularis	TAS2R5	7	141467838	G	A	-0.222887	0.0349023	0.0053	0.0036
ENSG00000127366	Testis	TAS2R5	7	141437264	C	G	-0.232583	0.0373925	0.0041	0.0037
ENSG00000127366	Pancreas	TAS2R5	7	141447551	C	G	-0.386737	0.0585419	0.0054	0.0037
ENSG00000127366	Spleen	TAS2R5	7	141446818	T	C	-0.358983	0.0493695	0.0057	0.0037
ENSG00000127366	Nerve_Tibial	TAS2R5	7	141490031	T	C	-0.565332	0.094006	0.0247	0.0143
ENSG00000127366	Whole_Blood	TAS2R5	7	141447551	C	G	-0.277343	0.0402163	0.0054	0.0037
ENSG00000212126	Thyroid	TAS2R50	12	11052483	G	A	-0.355055	0.0550694	-0.012	0.0037
ENSG00000185899	Skin_Sun_Exposed_Lower_leg	TAS2R60	7	143193059	T	G	1.30038	0.228454	0.0136	0.0265
ENSG00000185899	Whole_Blood	TAS2R60	7	143111202	C	CCA	0.723366	0.0370789	-0.0031	0.0055
ENSG00000163946	Skin_Not_Sun_Exposed_Suprapubic	TASOR	3	56653024	T	TC	-0.234515	0.02486	-0.0036	0.0054
ENSG00000163946	Breast_Mammary_Tissue	TASOR	3	56726646	T	C	-0.181618	0.0308248	-0.0001	0.0038
ENSG00000163946	Lung	TASOR	3	56576503	T	C	0.146051	0.0228483	0.0003	0.004
ENSG00000163946	Adipose_Subcutaneous	TASOR	3	56676778	G	A	-0.290293	0.0254563	0.0029	0.0039
ENSG00000163946	Whole_Blood	TASOR	3	56636709	A	G	0.277964	0.0280568	0.0045	0.0084
ENSG00000163946	Nerve_Tibial	TASOR	3	56662215	C	T	-0.2397	0.0275747	-0.001	0.0039
ENSG00000163946	Artery_Tibial	TASOR	3	56676778	G	A	-0.131785	0.0190612	0.0029	0.0039
ENSG00000163946	Thyroid	TASOR	3	56686329	C	T	-0.177481	0.025142	-0.0003	0.0038
ENSG00000163946	Skin_Sun_Exposed_Lower_leg	TASOR	3	56576503	T	C	0.236472	0.0249468	0.0003	0.004
ENSG00000163946	Brain_Cerebellum	TASOR	3	56686329	C	T	-0.219698	0.0373301	-0.0003	0.0038
ENSG00000163946	Esophagus_Muscularis	TASOR	3	56667682	C	G	-0.145287	0.0254304	0.0025	0.0037
ENSG00000163946	Stomach	TASOR	3	56707913	G	GA	-0.201313	0.0352074	0.0368	0.0154
ENSG00000163946	Cells_Cultured_fibroblasts	TASOR	3	56726157	G	A	-0.277809	0.0221842	0.0033	0.0039
ENSG00000089123	Esophagus_Gastroesophageal_Junction	TASP1	20	13452638	C	T	-0.230608	0.0392508	-0.0041	0.0037
ENSG00000089123	Lung	TASP1	20	13595176	G	A	0.768097	0.0383101	0.0044	0.0048
ENSG00000089123	Esophagus_Muscularis	TASP1	20	13610921	T	C	0.229682	0.0376237	0.0045	0.0048
ENSG00000089123	Artery_Tibial	TASP1	20	13607380	T	C	0.182306	0.0234546	0.0028	0.0048
ENSG00000089123	Cells_Cultured_fibroblasts	TASP1	20	13598705	G	A	0.359467	0.0518022	0.0044	0.0048
ENSG00000198650	Testis	TAT	16	71728312	T	C	0.434818	0.0429816	-0.0005	0.0039
ENSG00000147687	Skin_Sun_Exposed_Lower_leg	TATDN1	8	125517556	T	C	0.557531	0.100116	0.1409	0.1073
ENSG00000147687	Muscle_Skeletal	TATDN1	8	125517556	T	C	0.406245	0.0732618	0.1409	0.1073
ENSG00000147687	Muscle_Skeletal	TATDN1	8	125460073	A	T	-0.240605	0.0335818	-0.013	0.008
ENSG00000157014	Pancreas	TATDN2	3	10305556	C	T	0.303258	0.0411187	-0.0015	0.0037
ENSG00000157014	Brain_Putamen_basal_ganglia	TATDN2	3	10329377	C	T	-0.224743	0.0373409	0.0057	0.0038
ENSG00000157014	Colon_Transverse	TATDN2	3	10308326	G	A	0.213159	0.0346059	0.0028	0.0039
ENSG00000157014	Lung	TATDN2	3	10315103	T	G	0.148255	0.0258444	0.0083	0.0038
ENSG00000157014	Whole_Blood	TATDN2	3	10290144	C	T	0.129231	0.0183795	-0.0018	0.0038
ENSG00000157014	Esophagus_Mucosa	TATDN2	3	10315103	T	G	0.196069	0.0289042	0.0083	0.0038
ENSG00000203705	Lung	TATDN3	1	213005941	A	G	-0.143661	0.0243243	0.0033	0.0037
ENSG00000203705	Breast_Mammary_Tissue	TATDN3	1	212965284	G	C	-0.351398	0.0342407	-0.0053	0.005
ENSG00000203705	Artery_Aorta	TATDN3	1	212965284	G	C	-0.656157	0.0520499	-0.0053	0.005
ENSG00000203705	Lung	TATDN3	1	212965284	G	C	-0.345984	0.0290215	-0.0053	0.005
ENSG00000203705	Colon_Transverse	TATDN3	1	212965284	G	C	-0.38906	0.0381208	-0.0053	0.005
ENSG00000203705	Skin_Not_Sun_Exposed_Suprapubic	TATDN3	1	212965284	G	C	-0.460682	0.0548151	-0.0053	0.005
ENSG00000203705	Small_Intestine_Terminal_Ileum	TATDN3	1	212965284	G	C	-0.453434	0.0590092	-0.0053	0.005
ENSG00000203705	Artery_Tibial	TATDN3	1	212965284	G	C	-0.435364	0.0269829	-0.0053	0.005
ENSG00000203705	Heart_Atrial_Appendage	TATDN3	1	212965284	G	C	-0.44149	0.0659824	-0.0053	0.005
ENSG00000203705	Cells_Cultured_fibroblasts	TATDN3	1	212994953	A	C	-0.261925	0.0288247	0.0011	0.004
ENSG00000203705	Spleen	TATDN3	1	212965284	G	C	-0.341603	0.0484144	-0.0053	0.005
ENSG00000203705	Skin_Sun_Exposed_Lower_leg	TATDN3	1	212965284	G	C	-0.453083	0.0496721	-0.0053	0.005
ENSG00000203705	Muscle_Skeletal	TATDN3	1	212980317	G	A	-0.302716	0.0424685	-0.0065	0.0112
ENSG00000203705	Colon_Transverse	TATDN3	1	212996425	G	T	-0.205959	0.0328202	0.0045	0.0037
ENSG00000203705	Nerve_Tibial	TATDN3	1	212965284	G	C	-0.462537	0.0364108	-0.0053	0.005
ENSG00000203705	Cells_Cultured_fibroblasts	TATDN3	1	212986372	A	G	0.568255	0.0860012	-0.0046	0.014
ENSG00000203705	Artery_Coronary	TATDN3	1	212965284	G	C	-0.35687	0.0482641	-0.0053	0.005
ENSG00000203705	Ovary	TATDN3	1	212928946	C	CCT	-0.397462	0.0659746	-0.0139	0.0085
ENSG00000203705	Adrenal_Gland	TATDN3	1	212955231	C	A	-0.264883	0.0408417	0.0037	0.0037
ENSG00000203705	Colon_Sigmoid	TATDN3	1	212965284	G	C	-0.49618	0.046994	-0.0053	0.005
ENSG00000203705	Esophagus_Gastroesophageal_Junction	TATDN3	1	212965284	G	C	-0.399763	0.041293	-0.0053	0.005
ENSG00000203705	Brain_Cerebellum	TATDN3	1	212965284	G	C	-0.572369	0.0607633	-0.0053	0.005
ENSG00000203705	Brain_Frontal_Cortex_BA9	TATDN3	1	212965284	G	C	-0.492237	0.082171	-0.0053	0.005
ENSG00000203705	Thyroid	TATDN3	1	212974356	G	A	-0.215291	0.0306651	0.0006	0.0039
ENSG00000203705	Heart_Left_Ventricle	TATDN3	1	212986372	A	G	0.389894	0.0604436	-0.0046	0.014
ENSG00000203705	Muscle_Skeletal	TATDN3	1	213006727	G	T	0.124317	0.0201106	-0.0065	0.0053
ENSG00000203705	Esophagus_Mucosa	TATDN3	1	212908929	C	T	-0.259035	0.0322629	0.0017	0.0039
ENSG00000203705	Skin_Sun_Exposed_Lower_leg	TATDN3	1	212937165	T	C	0.305815	0.0529871	-0.0059	0.0052
ENSG00000203705	Esophagus_Mucosa	TATDN3	1	212986372	A	G	0.753198	0.108704	-0.0046	0.014
ENSG00000203705	Esophagus_Muscularis	TATDN3	1	212965284	G	C	-0.398675	0.0296153	-0.0053	0.005
ENSG00000203705	Uterus	TATDN3	1	212965284	G	C	-0.531742	0.0723357	-0.0053	0.005
ENSG00000203705	Prostate	TATDN3	1	212965284	G	C	-0.551789	0.0636772	-0.0053	0.005
ENSG00000203705	Adipose_Visceral_Omentum	TATDN3	1	212954880	TA	T	-0.140535	0.0249304	0.0065	0.0061
ENSG00000203705	Whole_Blood	TATDN3	1	212986372	A	G	0.519711	0.0751882	-0.0046	0.014
ENSG00000203705	Adipose_Visceral_Omentum	TATDN3	1	212965284	G	C	-0.440044	0.0300126	-0.0053	0.005
ENSG00000203705	Adipose_Subcutaneous	TATDN3	1	212965284	G	C	-0.547887	0.0306756	-0.0053	0.005
ENSG00000203705	Whole_Blood	TATDN3	1	212894717	C	T	-0.148637	0.0235887	0.001	0.004
ENSG00000203705	Thyroid	TATDN3	1	212893344	G	A	-0.777978	0.0724746	-0.0008	0.0105
ENSG00000203705	Brain_Cerebellar_Hemisphere	TATDN3	1	212965284	G	C	-0.656772	0.0772754	-0.0053	0.005
ENSG00000203705	Pituitary	TATDN3	1	212965284	G	C	-0.687224	0.0814377	-0.0053	0.005
ENSG00000203705	Vagina	TATDN3	1	212965284	G	C	-0.449889	0.0682234	-0.0053	0.005
ENSG00000106052	Muscle_Skeletal	TAX1BP1	7	27710645	T	A	-0.0965598	0.0151179	-0.0103	0.0068
ENSG00000106052	Testis	TAX1BP1	7	27768006	C	T	0.357232	0.0287088	0.0056	0.0048
ENSG00000213977	Pituitary	TAX1BP3	17	3566857	T	C	-0.382819	0.0624289	-0.0037	0.0057
ENSG00000213977	Lung	TAX1BP3	17	3571863	A	G	0.530247	0.0708975	-0.0273	0.0128
ENSG00000213977	Brain_Cerebellum	TAX1BP3	17	3566857	T	C	-0.423976	0.0549545	-0.0037	0.0057
ENSG00000213977	Brain_Caudate_basal_ganglia	TAX1BP3	17	3564779	T	C	0.311897	0.0485714	0.0006	0.0045
ENSG00000213977	Pancreas	TAX1BP3	17	3567615	T	C	-0.467678	0.0746353	0.0109	0.0192
ENSG00000213977	Muscle_Skeletal	TAX1BP3	17	3566209	C	G	0.294811	0.0397125	0.0045	0.0059
ENSG00000213977	Cells_Cultured_fibroblasts	TAX1BP3	17	3570275	C	T	0.609417	0.0714346	0.0539	0.0688
ENSG00000213977	Thyroid	TAX1BP3	17	3540693	A	G	0.129836	0.0217849	0.0019	0.0037
ENSG00000213977	Brain_Putamen_basal_ganglia	TAX1BP3	17	3566045	TC	T	-0.339114	0.0481071	-0.0043	0.0073
ENSG00000213977	Skin_Not_Sun_Exposed_Suprapubic	TAX1BP3	17	3556897	T	C	0.235606	0.0259822	0.0006	0.0037
ENSG00000213977	Adipose_Subcutaneous	TAX1BP3	17	3570275	C	T	0.627918	0.102224	0.0539	0.0688
ENSG00000213977	Skin_Sun_Exposed_Lower_leg	TAX1BP3	17	3566209	C	G	0.195752	0.0311344	0.0045	0.0059
ENSG00000213977	Nerve_Tibial	TAX1BP3	17	3515915	A	C	0.147913	0.024647	-0.0007	0.0049
ENSG00000213977	Adipose_Visceral_Omentum	TAX1BP3	17	3571863	A	G	0.548504	0.0786523	-0.0273	0.0128
ENSG00000213977	Skin_Sun_Exposed_Lower_leg	TAX1BP3	17	3571863	A	G	0.35355	0.057803	-0.0273	0.0128
ENSG00000213977	Adipose_Subcutaneous	TAX1BP3	17	3571863	A	G	0.402159	0.071741	-0.0273	0.0128
ENSG00000213977	Whole_Blood	TAX1BP3	17	3558698	A	G	0.0912293	0.0164877	-0.0011	0.0037
ENSG00000213977	Cells_Cultured_fibroblasts	TAX1BP3	17	3571863	A	G	0.460543	0.0511159	-0.0273	0.0128
ENSG00000213977	Brain_Cerebellum	TAX1BP3	17	3434739	CCAGGA	C	-0.332397	0.0581188	0.0093	0.0076
ENSG00000213977	Skin_Sun_Exposed_Lower_leg	TAX1BP3	17	3557495	G	A	0.23055	0.022191	0.0007	0.0037
ENSG00000213977	Lung	TAX1BP3	17	3577559	T	C	-0.152624	0.0248151	-0.0013	0.0039
ENSG00000213977	Artery_Aorta	TAX1BP3	17	3571863	A	G	0.465005	0.0669484	-0.0273	0.0128
ENSG00000213977	Cells_Cultured_fibroblasts	TAX1BP3	17	3569913	T	G	-0.173378	0.0188734	-0.0007	0.0037
ENSG00000213977	Thyroid	TAX1BP3	17	3567461	A	G	-0.295798	0.0310383	-0.0034	0.0057
ENSG00000213977	Artery_Tibial	TAX1BP3	17	3571863	A	G	0.32248	0.0460823	-0.0273	0.0128
ENSG00000213977	Skin_Not_Sun_Exposed_Suprapubic	TAX1BP3	17	3571863	A	G	0.57191	0.0715874	-0.0273	0.0128
ENSG00000213977	Esophagus_Mucosa	TAX1BP3	17	3580654	C	CAGAT	-0.146591	0.0228035	-0.0001	0.0051
ENSG00000213977	Small_Intestine_Terminal_Ileum	TAX1BP3	17	3569913	T	G	-0.182187	0.0310625	-0.0007	0.0037
ENSG00000213977	Whole_Blood	TAX1BP3	17	3575460	A	T	0.981363	0.0678387	0.0124	0.059
ENSG00000213977	Thyroid	TAX1BP3	17	3571863	A	G	0.376947	0.0570989	-0.0273	0.0128
ENSG00000166220	Skin_Sun_Exposed_Lower_leg	TBATA	10	72579654	T	C	0.774009	0.120634	0.0054	0.0098
ENSG00000166220	Adipose_Subcutaneous	TBATA	10	72538595	A	G	0.658104	0.0920568	-0.002	0.0073
ENSG00000166220	Testis	TBATA	10	72532037	T	C	0.115855	0.0204779	0.0004	0.0039
ENSG00000166220	Adipose_Subcutaneous	TBATA	10	72540114	A	G	-0.43964	0.0467168	-0.0066	0.0039
ENSG00000065882	Artery_Aorta	TBC1D1	4	37977131	G	A	0.270412	0.0377532	0.0116	0.0059
ENSG00000065882	Esophagus_Gastroesophageal_Junction	TBC1D1	4	37985461	G	A	0.164602	0.0286092	-0.0024	0.0037
ENSG00000065882	Nerve_Tibial	TBC1D1	4	37863385	T	C	-0.210362	0.0345326	-0.001	0.0061
ENSG00000065882	Brain_Cerebellum	TBC1D1	4	37853108	TCA	T	0.357693	0.0524343	0.0005	0.0065
ENSG00000065882	Thyroid	TBC1D1	4	37992884	C	CCTT	0.19004	0.0243836	0.0118	0.0051
ENSG00000065882	Pancreas	TBC1D1	4	37903082	G	A	-0.939406	0.0474021	-0.0106	0.0045
ENSG00000065882	Esophagus_Mucosa	TBC1D1	4	37983171	T	C	0.141798	0.02543	0.0128	0.0059
ENSG00000065882	Pancreas	TBC1D1	4	37905692	T	G	-0.469245	0.0681546	0.0015	0.0061
ENSG00000065882	Artery_Tibial	TBC1D1	4	37973907	G	A	0.254039	0.0402107	0.013	0.006
ENSG00000065882	Brain_Cortex	TBC1D1	4	37985461	G	A	-0.407163	0.0620393	-0.0024	0.0037
ENSG00000065882	Whole_Blood	TBC1D1	4	37983171	T	C	0.181056	0.0260043	0.0128	0.0059
ENSG00000065882	Nerve_Tibial	TBC1D1	4	37973907	G	A	0.263833	0.0357753	0.013	0.006
ENSG00000065882	Thyroid	TBC1D1	4	37990581	T	C	-0.375656	0.0240627	-0.0073	0.0039
ENSG00000065882	Cells_Cultured_fibroblasts	TBC1D1	4	38038843	G	C	0.142721	0.0171581	0.0022	0.0037
ENSG00000099992	Testis	TBC1D10A	22	30780936	T	G	-0.307738	0.0491192	0.0188	0.0044
ENSG00000099992	Nerve_Tibial	TBC1D10A	22	30780936	T	G	-0.149368	0.0234992	0.0188	0.0044
ENSG00000099992	Skin_Sun_Exposed_Lower_leg	TBC1D10A	22	30709191	T	C	-0.25966	0.0341	0.023	0.0063
ENSG00000175463	Lung	TBC1D10C	11	67174151	T	C	0.651259	0.103196	-0.0047	0.0857
ENSG00000175463	Spleen	TBC1D10C	11	66857003	T	C	0.6337	0.0962574	0.0422	0.0691
ENSG00000108239	Nerve_Tibial	TBC1D12	10	96121022	G	A	-0.443843	0.0635211	-0.0032	0.0044
ENSG00000108239	Esophagus_Mucosa	TBC1D12	10	96159614	C	A	-0.277018	0.0452084	0.0072	0.0048
ENSG00000107021	Artery_Aorta	TBC1D13	9	131570317	CCTT	C	0.199332	0.0301227	-0.01	0.0073
ENSG00000107021	Artery_Tibial	TBC1D13	9	131569752	T	C	0.130668	0.0214291	-0.0031	0.0043
ENSG00000132405	Muscle_Skeletal	TBC1D14	4	6969928	T	G	-0.361481	0.0608987	0.0157	0.008
ENSG00000132405	Skin_Sun_Exposed_Lower_leg	TBC1D14	4	6934655	G	A	-0.13736	0.0192289	-0.0025	0.0038
ENSG00000132405	Skin_Not_Sun_Exposed_Suprapubic	TBC1D14	4	7017183	T	A	-0.130797	0.0185791	-0.0022	0.0037
ENSG00000132405	Esophagus_Mucosa	TBC1D14	4	6997842	T	C	0.332236	0.0306009	-0.0074	0.0056
ENSG00000132405	Whole_Blood	TBC1D14	4	6919674	T	C	-0.115518	0.0150959	0.0084	0.0043
ENSG00000121749	Colon_Transverse	TBC1D15	12	72317829	C	T	0.156427	0.0277139	-0.0018	0.0046
ENSG00000121749	Testis	TBC1D15	12	72322894	C	G	-0.269063	0.0437785	0.0018	0.0053
ENSG00000167291	Nerve_Tibial	TBC1D16	17	77906124	T	A	-0.133508	0.0202084	-0.0004	0.0038
ENSG00000167291	Testis	TBC1D16	17	78006747	G	A	0.163706	0.0277988	0.0006	0.0045
ENSG00000167291	Muscle_Skeletal	TBC1D16	17	78011731	T	G	-0.301334	0.0523798	0.0069	0.0056
ENSG00000167291	Brain_Cerebellum	TBC1D16	17	77906124	T	A	-0.277594	0.0409947	-0.0004	0.0038
ENSG00000167291	Muscle_Skeletal	TBC1D16	17	78038557	A	G	0.529579	0.0503538	0.004	0.0062
ENSG00000167291	Brain_Cerebellar_Hemisphere	TBC1D16	17	77991441	C	T	-0.879937	0.0934832	-0.005	0.0067
ENSG00000167291	Nerve_Tibial	TBC1D16	17	77924776	T	C	-0.196402	0.0213348	0.0032	0.004
ENSG00000167291	Brain_Cerebellum	TBC1D16	17	77991441	C	T	-0.9053	0.0689566	-0.005	0.0067
ENSG00000167291	Brain_Nucleus_accumbens_basal_ganglia	TBC1D16	17	78006747	G	A	-0.314883	0.0495017	0.0006	0.0045
ENSG00000167291	Testis	TBC1D16	17	77906736	A	G	-0.202402	0.0271323	-0.001	0.004
ENSG00000109680	Cells_Cultured_fibroblasts	TBC1D19	4	26606171	T	A	-0.23996	0.0303388	-0.0062	0.0037
ENSG00000095383	Brain_Putamen_basal_ganglia	TBC1D2	9	100977392	T	C	0.487933	0.0404526	-0.0001	0.0037
ENSG00000095383	Thyroid	TBC1D2	9	100977392	T	C	0.208105	0.0289249	-0.0001	0.0037
ENSG00000095383	Brain_Frontal_Cortex_BA9	TBC1D2	9	100973178	AGAGGCCT	A	0.322597	0.0398472	0.0026	0.0058
ENSG00000095383	Brain_Anterior_cingulate_cortex_BA24	TBC1D2	9	100977392	T	C	0.331906	0.0504754	-0.0001	0.0037
ENSG00000095383	Brain_Hypothalamus	TBC1D2	9	100972388	G	A	0.430096	0.0375366	0.0019	0.0037
ENSG00000095383	Muscle_Skeletal	TBC1D2	9	100980692	CA	C	0.176816	0.0318819	-0.0018	0.006
ENSG00000095383	Brain_Cerebellar_Hemisphere	TBC1D2	9	100977392	T	C	0.700132	0.0442547	-0.0001	0.0037
ENSG00000095383	Brain_Cortex	TBC1D2	9	100972699	C	T	0.411384	0.032038	0	0.0037
ENSG00000095383	Brain_Amygdala	TBC1D2	9	100977392	T	C	0.45387	0.0553244	-0.0001	0.0037
ENSG00000095383	Brain_Nucleus_accumbens_basal_ganglia	TBC1D2	9	100993022	CT	C	0.468878	0.0407064	-0.0015	0.0056
ENSG00000095383	Muscle_Skeletal	TBC1D2	9	101005027	A	G	0.225763	0.0319899	0.0043	0.0037
ENSG00000095383	Thyroid	TBC1D2	9	101006695	C	A	0.493365	0.029086	0.0003	0.0039
ENSG00000095383	Nerve_Tibial	TBC1D2	9	101030139	G	A	0.456752	0.0377859	0.0021	0.0038
ENSG00000095383	Testis	TBC1D2	9	101008541	T	C	0.254005	0.0432786	0.004	0.0037
ENSG00000095383	Cells_Cultured_fibroblasts	TBC1D2	9	100983566	G	C	-0.250116	0.0358479	0.0019	0.0037
ENSG00000095383	Brain_Cerebellum	TBC1D2	9	100958998	C	T	-0.332239	0.0490431	-0.0019	0.0042
ENSG00000095383	Brain_Caudate_basal_ganglia	TBC1D2	9	100972388	G	A	0.435035	0.0368187	0.0019	0.0037
ENSG00000095383	Spleen	TBC1D2	9	100976874	G	A	0.321705	0.051139	-0.0012	0.0055
ENSG00000095383	Skin_Sun_Exposed_Lower_leg	TBC1D2	9	101032898	A	G	0.185185	0.0330334	0.0061	0.0065
ENSG00000095383	Pituitary	TBC1D2	9	100980692	CA	C	0.433164	0.0642939	-0.0018	0.006
ENSG00000095383	Cells_Cultured_fibroblasts	TBC1D2	9	101027241	C	A	0.70918	0.0404159	0.0095	0.0041
ENSG00000095383	Brain_Hippocampus	TBC1D2	9	100972388	G	A	0.562729	0.0476718	0.0019	0.0037
ENSG00000095383	Brain_Cerebellum	TBC1D2	9	100977392	T	C	0.92702	0.0439435	-0.0001	0.0037
ENSG00000095383	Brain_Substantia_nigra	TBC1D2	9	100985727	G	T	0.529385	0.0726858	0.0021	0.0039
ENSG00000095383	Testis	TBC1D2	9	100993989	C	T	1.55127	0.131911	-0.0154	0.0128
ENSG00000095383	Artery_Tibial	TBC1D2	9	101001153	C	T	0.269953	0.0407627	0.009	0.0047
ENSG00000095383	Esophagus_Mucosa	TBC1D2	9	101008885	G	A	0.342037	0.0254754	0.0002	0.0039
ENSG00000095383	Liver	TBC1D2	9	101030139	G	A	0.393864	0.0635794	0.0021	0.0038
ENSG00000095383	Whole_Blood	TBC1D2	9	100979270	A	G	0.292556	0.0316168	0.0019	0.0045
ENSG00000095383	Lung	TBC1D2	9	101030451	G	A	0.184614	0.0277098	0.0022	0.004
ENSG00000095383	Brain_Spinal_cord_cervical_c-1	TBC1D2	9	100950776	G	T	0.519479	0.0799948	0.0001	0.0039
ENSG00000125875	Lung	TBC1D20	20	419067	T	C	-0.159458	0.0284668	0.0047	0.0037
ENSG00000125875	Stomach	TBC1D20	20	419067	T	C	-0.23889	0.0361049	0.0047	0.0037
ENSG00000125875	Colon_Transverse	TBC1D20	20	419067	T	C	-0.214997	0.0308043	0.0047	0.0037
ENSG00000125875	Esophagus_Mucosa	TBC1D20	20	436697	G	A	-0.14565	0.0201063	0.0057	0.0037
ENSG00000125875	Thyroid	TBC1D20	20	419067	T	C	-0.262229	0.0313473	0.0047	0.0037
ENSG00000125875	Brain_Cerebellum	TBC1D20	20	432686	C	T	-0.682559	0.0471216	0.006	0.0037
ENSG00000125875	Brain_Cerebellar_Hemisphere	TBC1D20	20	439105	A	G	0.527384	0.0437733	-0.0058	0.0038
ENSG00000125875	Esophagus_Muscularis	TBC1D20	20	409292	T	C	-0.481237	0.0700111	0.0108	0.0086
ENSG00000125875	Heart_Atrial_Appendage	TBC1D20	20	426433	C	T	-0.255321	0.0375755	0.0055	0.0038
ENSG00000125875	Esophagus_Gastroesophageal_Junction	TBC1D20	20	434104	A	G	-0.26109	0.0387818	0.003	0.0038
ENSG00000125875	Heart_Left_Ventricle	TBC1D20	20	441108	G	C	0.284995	0.043564	-0.0042	0.004
ENSG00000125875	Pancreas	TBC1D20	20	442323	A	T	0.233624	0.0401406	-0.0071	0.0039
ENSG00000125875	Cells_Cultured_fibroblasts	TBC1D20	20	425169	C	G	0.912301	0.115318	0.0128	0.0086
ENSG00000125875	Skin_Not_Sun_Exposed_Suprapubic	TBC1D20	20	456452	C	T	-0.197976	0.0250776	-0.0008	0.0039
ENSG00000125875	Skin_Sun_Exposed_Lower_leg	TBC1D20	20	456473	G	A	-0.165329	0.0280329	0.0004	0.0038
ENSG00000125875	Pituitary	TBC1D20	20	432686	C	T	-0.306829	0.0400125	0.006	0.0037
ENSG00000167139	Testis	TBC1D21	15	74189514	C	A	-0.294613	0.0272143	0.006	0.0052
ENSG00000054611	Artery_Aorta	TBC1D22A	22	47156703	C	T	0.248848	0.0424662	-0.0036	0.0038
ENSG00000054611	Adipose_Visceral_Omentum	TBC1D22A	22	47159028	C	T	0.478351	0.0357543	-0.0052	0.004
ENSG00000054611	Cells_EBV-transformed_lymphocytes	TBC1D22A	22	47172296	GT	G	0.325266	0.0535234	0.0021	0.0051
ENSG00000054611	Thyroid	TBC1D22A	22	47158444	C	T	0.161861	0.0290653	-0.0039	0.0039
ENSG00000054611	Nerve_Tibial	TBC1D22A	22	47382606	A	AG	2.789	0.477406	0.0028	0.0055
ENSG00000054611	Lung	TBC1D22A	22	47157221	C	G	0.206623	0.0366907	-0.0026	0.0039
ENSG00000054611	Artery_Tibial	TBC1D22A	22	47158444	C	T	0.334401	0.0372232	-0.0039	0.0039
ENSG00000054611	Nerve_Tibial	TBC1D22A	22	47574009	T	C	-0.257355	0.0375671	0.0063	0.0042
ENSG00000054611	Adipose_Subcutaneous	TBC1D22A	22	47159028	C	T	0.535265	0.0305683	-0.0052	0.004
ENSG00000054611	Breast_Mammary_Tissue	TBC1D22A	22	47159028	C	T	0.337654	0.0390124	-0.0052	0.004
ENSG00000054611	Esophagus_Muscularis	TBC1D22A	22	47156703	C	T	0.207658	0.0369413	-0.0036	0.0038
ENSG00000054611	Nerve_Tibial	TBC1D22A	22	47159028	C	T	0.198043	0.0296606	-0.0052	0.004
ENSG00000054611	Muscle_Skeletal	TBC1D22A	22	47158444	C	T	0.129357	0.0230322	-0.0039	0.0039
ENSG00000054611	Esophagus_Mucosa	TBC1D22A	22	47384037	G	A	0.175041	0.0263924	0.0065	0.004
ENSG00000054611	Pancreas	TBC1D22A	22	47158444	C	T	0.314169	0.0429704	-0.0039	0.0039
ENSG00000054611	Brain_Nucleus_accumbens_basal_ganglia	TBC1D22A	22	47573107	A	G	0.41246	0.0640915	0.0053	0.0037
ENSG00000054611	Heart_Atrial_Appendage	TBC1D22A	22	47159028	C	T	0.244551	0.0361329	-0.0052	0.004
ENSG00000065491	Testis	TBC1D22B	6	37293733	A	G	0.21112	0.0337007	0.0021	0.0039
ENSG00000065491	Esophagus_Mucosa	TBC1D22B	6	37218471	A	G	-0.527856	0.0896197	-0.0376	0.0659
ENSG00000036054	Adrenal_Gland	TBC1D23	3	100028497	A	G	-0.415738	0.0385387	0.017	0.0045
ENSG00000036054	Colon_Transverse	TBC1D23	3	100028497	A	G	-0.211175	0.0363878	0.017	0.0045
ENSG00000036054	Heart_Atrial_Appendage	TBC1D23	3	99982150	G	A	-0.262242	0.0321655	-0.0056	0.0038
ENSG00000036054	Muscle_Skeletal	TBC1D23	3	99941828	C	G	0.567354	0.0216114	0.0033	0.0041
ENSG00000036054	Cells_Cultured_fibroblasts	TBC1D23	3	99980281	C	T	-0.240202	0.0228651	0.0173	0.0043
ENSG00000036054	Heart_Left_Ventricle	TBC1D23	3	100036544	ACTCT	A	0.345528	0.0325292	0.0191	0.0065
ENSG00000036054	Stomach	TBC1D23	3	100045690	G	A	0.216021	0.0377167	-0.0087	0.004
ENSG00000036054	Skin_Not_Sun_Exposed_Suprapubic	TBC1D23	3	100046612	T	G	0.123983	0.0219972	-0.0096	0.0042
ENSG00000036054	Skin_Sun_Exposed_Lower_leg	TBC1D23	3	100047058	C	CAG	0.147783	0.0190208	-0.0271	0.0171
ENSG00000162065	Whole_Blood	TBC1D24	16	2525541	C	G	2.76674	0.182586	-0.0873	0.0517
ENSG00000162065	Spleen	TBC1D24	16	2525541	C	G	1.1722	0.170053	-0.0873	0.0517
ENSG00000214946	Artery_Tibial	TBC1D26	17	15607777	G	A	0.34445	0.0497963	0.0018	0.0039
ENSG00000214946	Brain_Cortex	TBC1D26	17	15618623	T	G	0.959229	0.0599109	0.0011	0.0044
ENSG00000214946	Pituitary	TBC1D26	17	15615972	T	A	0.62778	0.0688413	0.0063	0.0057
ENSG00000214946	Adipose_Subcutaneous	TBC1D26	17	15620647	A	G	0.411077	0.0565911	-0.0017	0.0046
ENSG00000214946	Thyroid	TBC1D26	17	15611265	A	G	0.492104	0.0618168	-0.0037	0.0051
ENSG00000214946	Brain_Frontal_Cortex_BA9	TBC1D26	17	15638362	T	C	-0.33505	0.0572501	0.0008	0.0049
ENSG00000214946	Brain_Cerebellum	TBC1D26	17	15618623	T	G	0.667176	0.0820731	0.0011	0.0044
ENSG00000214946	Brain_Hypothalamus	TBC1D26	17	15620647	A	G	0.434201	0.0700839	-0.0017	0.0046
ENSG00000214946	Esophagus_Gastroesophageal_Junction	TBC1D26	17	15600765	A	G	0.362999	0.0517209	0.0042	0.0042
ENSG00000214946	Nerve_Tibial	TBC1D26	17	15578435	T	C	0.373229	0.0437186	0.0014	0.0041
ENSG00000214946	Esophagus_Muscularis	TBC1D26	17	15592143	G	C	0.373873	0.0417155	0.0025	0.004
ENSG00000214946	Colon_Sigmoid	TBC1D26	17	15615972	T	A	0.441081	0.0572302	0.0063	0.0057
ENSG00000214946	Heart_Atrial_Appendage	TBC1D26	17	15630741	G	C	0.378032	0.0660273	0.0036	0.0051
ENSG00000214946	Brain_Nucleus_accumbens_basal_ganglia	TBC1D26	17	15620647	A	G	0.284944	0.0370105	-0.0017	0.0046
ENSG00000214946	Testis	TBC1D26	17	15661462	T	G	-0.159644	0.026601	0.0026	0.0039
ENSG00000214946	Brain_Putamen_basal_ganglia	TBC1D26	17	15621373	G	A	0.295915	0.0442314	-0.0022	0.0048
ENSG00000214946	Brain_Anterior_cingulate_cortex_BA24	TBC1D26	17	15618623	T	G	0.717973	0.0714786	0.0011	0.0044
ENSG00000214946	Brain_Frontal_Cortex_BA9	TBC1D26	17	15621373	G	A	0.654178	0.0496253	-0.0022	0.0048
ENSG00000214946	Artery_Coronary	TBC1D26	17	15615982	T	C	0.482729	0.0835995	0.0025	0.0093
ENSG00000214946	Brain_Amygdala	TBC1D26	17	15611495	C	T	0.410667	0.0633945	0.001	0.0038
ENSG00000214946	Adipose_Visceral_Omentum	TBC1D26	17	15621553	T	C	0.369713	0.0563763	-0.0014	0.0048
ENSG00000214946	Testis	TBC1D26	17	15651231	A	G	0.293204	0.0269125	0.004	0.0039
ENSG00000214946	Artery_Aorta	TBC1D26	17	15620647	A	G	0.530426	0.0599872	-0.0017	0.0046
ENSG00000214946	Brain_Hippocampus	TBC1D26	17	15637844	A	T	0.338015	0.0456282	0.0044	0.0038
ENSG00000214946	Brain_Nucleus_accumbens_basal_ganglia	TBC1D26	17	15644506	T	C	0.255532	0.0329092	0.0046	0.0038
ENSG00000214946	Ovary	TBC1D26	17	15572557	G	A	0.534736	0.0769216	0.0006	0.0044
ENSG00000214946	Brain_Caudate_basal_ganglia	TBC1D26	17	15621373	G	A	0.588723	0.048208	-0.0022	0.0048
ENSG00000214946	Breast_Mammary_Tissue	TBC1D26	17	15615982	T	C	0.366379	0.0505497	0.0025	0.0093
ENSG00000214946	Brain_Cerebellar_Hemisphere	TBC1D26	17	15620647	A	G	0.587418	0.0846275	-0.0017	0.0046
ENSG00000214946	Brain_Putamen_basal_ganglia	TBC1D26	17	15644745	C	G	0.285508	0.043211	0.0039	0.0038
ENSG00000266733	Thyroid	TBC1D29P	17	28673833	T	A	-0.512483	0.0902267	0.0213	0.0077
ENSG00000266733	Testis	TBC1D29P	17	28872713	A	G	-0.245668	0.0430712	0.0182	0.007
ENSG00000167202	Skin_Not_Sun_Exposed_Suprapubic	TBC1D2B	15	78287889	G	T	-0.257446	0.0240815	-0.0025	0.0046
ENSG00000167202	Esophagus_Mucosa	TBC1D2B	15	78278154	C	T	0.172352	0.0252459	0.0056	0.0044
ENSG00000167202	Adipose_Visceral_Omentum	TBC1D2B	15	78303962	A	G	-0.194843	0.0294413	0.0006	0.0044
ENSG00000167202	Whole_Blood	TBC1D2B	15	78323375	A	G	-0.226962	0.0221396	0.0026	0.0042
ENSG00000167202	Testis	TBC1D2B	15	78369815	A	G	-0.243245	0.0403032	0.0003	0.0047
ENSG00000167202	Thyroid	TBC1D2B	15	78332022	C	T	-0.325337	0.0274752	0.0023	0.0042
ENSG00000167202	Spleen	TBC1D2B	15	78285918	T	G	-0.317607	0.0476057	0.0022	0.0043
ENSG00000167202	Skin_Sun_Exposed_Lower_leg	TBC1D2B	15	78287889	G	T	-0.227621	0.0231896	-0.0025	0.0046
ENSG00000167202	Colon_Transverse	TBC1D2B	15	78292820	G	A	0.285279	0.0348469	-0.0014	0.0038
ENSG00000167202	Muscle_Skeletal	TBC1D2B	15	78369162	C	A	0.242407	0.0347925	-0.0094	0.0053
ENSG00000167202	Artery_Aorta	TBC1D2B	15	78276594	C	A	-0.201903	0.034786	0.001	0.0042
ENSG00000111490	Whole_Blood	TBC1D30	12	65152166	A	G	0.300066	0.0314652	0.0081	0.0037
ENSG00000156787	Brain_Anterior_cingulate_cortex_BA24	TBC1D31	8	124095571	G	A	0.899402	0.134406	0.0086	0.0056
ENSG00000156787	Brain_Caudate_basal_ganglia	TBC1D31	8	124089526	A	C	0.341772	0.0558097	0.0061	0.004
ENSG00000156787	Brain_Cerebellar_Hemisphere	TBC1D31	8	124195974	C	T	-0.678287	0.0972802	-0.0102	0.0062
ENSG00000156787	Brain_Nucleus_accumbens_basal_ganglia	TBC1D31	8	124109949	G	A	0.565719	0.0769566	0.0073	0.0056
ENSG00000156787	Colon_Sigmoid	TBC1D31	8	124089884	G	C	0.480733	0.0763413	0.0101	0.0061
ENSG00000156787	Brain_Frontal_Cortex_BA9	TBC1D31	8	124098709	C	G	0.507797	0.0688045	0.0038	0.004
ENSG00000156787	Esophagus_Gastroesophageal_Junction	TBC1D31	8	124087507	G	C	0.420242	0.0641694	0.011	0.0059
ENSG00000156787	Testis	TBC1D31	8	124135842	T	C	0.278674	0.0476973	0.0078	0.005
ENSG00000156787	Brain_Cortex	TBC1D31	8	124114147	A	G	0.38957	0.0589848	0.0019	0.0041
ENSG00000146350	Adipose_Subcutaneous	TBC1D32	6	121377016	C	T	-0.393421	0.0606517	-0.0097	0.0105
ENSG00000146350	Skin_Not_Sun_Exposed_Suprapubic	TBC1D32	6	121392093	C	T	-0.347388	0.0561585	-0.0131	0.0107
ENSG00000146350	Colon_Transverse	TBC1D32	6	121698662	A	G	-0.275302	0.0439891	0.0008	0.0059
ENSG00000146350	Esophagus_Mucosa	TBC1D32	6	121424333	T	C	-0.495769	0.0883439	-0.0111	0.0105
ENSG00000146350	Brain_Cerebellum	TBC1D32	6	121492126	G	A	-0.527496	0.0845755	0.0052	0.005
ENSG00000146350	Thyroid	TBC1D32	6	121465569	C	T	-0.452683	0.0708055	-0.0114	0.0105
ENSG00000146350	Nerve_Tibial	TBC1D32	6	121445770	G	C	-0.579813	0.0607114	-0.0123	0.0105
ENSG00000146350	Pituitary	TBC1D32	6	121519579	A	G	0.453637	0.064001	-0.0028	0.0075
ENSG00000146350	Cells_Cultured_fibroblasts	TBC1D32	6	121655392	G	A	-0.331082	0.0441616	-0.0081	0.0074
ENSG00000146350	Skin_Sun_Exposed_Lower_leg	TBC1D32	6	121454780	A	G	-0.44478	0.05394	-0.0122	0.0105
ENSG00000146350	Muscle_Skeletal	TBC1D32	6	121513944	A	G	-0.794225	0.143011	-0.0163	0.0147
ENSG00000146350	Artery_Tibial	TBC1D32	6	121655392	G	A	-0.27913	0.0474691	-0.0081	0.0074
ENSG00000274808	Testis	TBC1D3B	17	34813478	G	A	0.386612	0.0595993	0.0041	0.0058
ENSG00000274808	Testis	TBC1D3B	17	34471064	G	A	-0.950758	0.127325	-0.0026	0.0162
ENSG00000274808	Testis	TBC1D3B	17	34490448	A	C	-0.272345	0.0474372	0.0016	0.0056
ENSG00000274419	Pancreas	TBC1D3D	17	36462233	T	C	1.4287	0.144739	0.0414	0.0158
ENSG00000274419	Adipose_Subcutaneous	TBC1D3D	17	36197946	T	A	0.614522	0.107138	-0.1065	0.0761
ENSG00000274419	Vagina	TBC1D3D	17	36430533	C	T	-0.944826	0.147298	0.0102	0.0075
ENSG00000274419	Skin_Sun_Exposed_Lower_leg	TBC1D3D	17	36462291	T	C	1.3008	0.167191	0.0376	0.0153
ENSG00000274419	Cells_Cultured_fibroblasts	TBC1D3D	17	36432088	G	C	-0.820366	0.100019	0.0101	0.0081
ENSG00000274419	Brain_Cerebellar_Hemisphere	TBC1D3D	17	36432088	G	C	-1.17848	0.13654	0.0101	0.0081
ENSG00000274419	Esophagus_Muscularis	TBC1D3D	17	36427581	G	A	-1.91116	0.193162	-0.0308	0.021
ENSG00000274419	Testis	TBC1D3D	17	36480609	T	C	-0.744785	0.0793316	0.003	0.007
ENSG00000274419	Cells_Cultured_fibroblasts	TBC1D3D	17	36804179	C	T	-1.14254	0.177403	0.0451	0.0697
ENSG00000274419	Lung	TBC1D3D	17	36460572	T	C	0.830307	0.144208	0.0928	0.0509
ENSG00000274419	Breast_Mammary_Tissue	TBC1D3D	17	36427581	G	A	-1.50042	0.228034	-0.0308	0.021
ENSG00000274419	Cells_Cultured_fibroblasts	TBC1D3D	17	36417198	G	A	-0.550003	0.0812362	0.0011	0.0057
ENSG00000274419	Esophagus_Muscularis	TBC1D3D	17	36417737	A	G	0.767774	0.128776	0.1097	0.069
ENSG00000274419	Testis	TBC1D3D	17	36301631	T	C	-0.429939	0.0747993	-0.0169	0.0107
ENSG00000274419	Breast_Mammary_Tissue	TBC1D3D	17	36417198	G	A	-0.544361	0.0830604	0.0011	0.0057
ENSG00000274419	Whole_Blood	TBC1D3D	17	36415104	T	C	1.23594	0.135244	0.1542	0.0974
ENSG00000274419	Thyroid	TBC1D3D	17	36432088	G	C	-0.671964	0.101387	0.0101	0.0081
ENSG00000274419	Colon_Sigmoid	TBC1D3D	17	36461106	A	G	1.26822	0.165861	0.0917	0.0555
ENSG00000274419	Thyroid	TBC1D3D	17	36415187	C	G	-0.619359	0.105383	0.0012	0.0095
ENSG00000274419	Minor_Salivary_Gland	TBC1D3D	17	36449527	G	A	-1.29779	0.190521	-0.0068	0.0103
ENSG00000274419	Skin_Sun_Exposed_Lower_leg	TBC1D3D	17	36480609	T	C	-0.584355	0.0757268	0.003	0.007
ENSG00000274419	Esophagus_Mucosa	TBC1D3D	17	36417737	A	G	1.34343	0.156578	0.1097	0.069
ENSG00000274419	Stomach	TBC1D3D	17	36462233	T	C	1.47106	0.165557	0.0414	0.0158
ENSG00000274419	Esophagus_Muscularis	TBC1D3D	17	36462291	T	C	1.58617	0.128773	0.0376	0.0153
ENSG00000274419	Whole_Blood	TBC1D3D	17	36449527	G	A	-0.715847	0.0964948	-0.0068	0.0103
ENSG00000274419	Artery_Coronary	TBC1D3D	17	36446250	T	G	1.27764	0.19882	0.0444	0.0151
ENSG00000274419	Adipose_Visceral_Omentum	TBC1D3D	17	36480609	T	C	-0.72043	0.0836085	0.003	0.007
ENSG00000274419	Skin_Sun_Exposed_Lower_leg	TBC1D3D	17	36449527	G	A	-0.708929	0.109035	-0.0068	0.0103
ENSG00000274419	Uterus	TBC1D3D	17	36471759	T	C	-0.868674	0.117847	0.006	0.0073
ENSG00000274419	Cells_Cultured_fibroblasts	TBC1D3D	17	36207479	T	G	0.794049	0.13585	-0.0133	0.1033
ENSG00000274419	Adipose_Subcutaneous	TBC1D3D	17	36460572	T	C	0.891071	0.106076	0.0928	0.0509
ENSG00000274419	Esophagus_Mucosa	TBC1D3D	17	36446250	T	G	1.30801	0.151505	0.0444	0.0151
ENSG00000274419	Artery_Coronary	TBC1D3D	17	36432088	G	C	-1.21	0.123522	0.0101	0.0081
ENSG00000274419	Adrenal_Gland	TBC1D3D	17	36432088	G	C	-1.12766	0.113711	0.0101	0.0081
ENSG00000274419	Stomach	TBC1D3D	17	36417737	A	G	1.24486	0.163036	0.1097	0.069
ENSG00000274419	Pancreas	TBC1D3D	17	36432088	G	C	-1.42779	0.0867721	0.0101	0.0081
ENSG00000274419	Prostate	TBC1D3D	17	36432088	G	C	-1.27681	0.122438	0.0101	0.0081
ENSG00000274419	Breast_Mammary_Tissue	TBC1D3D	17	36462291	T	C	1.30428	0.139555	0.0376	0.0153
ENSG00000274419	Ovary	TBC1D3D	17	36417198	G	A	-1.03987	0.101451	0.0011	0.0057
ENSG00000274419	Breast_Mammary_Tissue	TBC1D3D	17	36207479	T	G	1.10428	0.153035	-0.0133	0.1033
ENSG00000274419	Nerve_Tibial	TBC1D3D	17	36449527	G	A	-0.858118	0.12134	-0.0068	0.0103
ENSG00000274419	Skin_Not_Sun_Exposed_Suprapubic	TBC1D3D	17	36417198	G	A	-1.06153	0.16043	0.0011	0.0057
ENSG00000274419	Brain_Cerebellum	TBC1D3D	17	36432088	G	C	-1.508	0.133245	0.0101	0.0081
ENSG00000274419	Lung	TBC1D3D	17	36417198	G	A	-0.624471	0.101635	0.0011	0.0057
ENSG00000274419	Uterus	TBC1D3D	17	36462233	T	C	1.42695	0.210411	0.0414	0.0158
ENSG00000274419	Esophagus_Muscularis	TBC1D3D	17	36432088	G	C	-1.41027	0.076868	0.0101	0.0081
ENSG00000274419	Adrenal_Gland	TBC1D3D	17	36462291	T	C	1.39159	0.211149	0.0376	0.0153
ENSG00000274419	Esophagus_Mucosa	TBC1D3D	17	36427581	G	A	-1.83499	0.236615	-0.0308	0.021
ENSG00000274419	Adipose_Subcutaneous	TBC1D3D	17	36462233	T	C	1.14965	0.126849	0.0414	0.0158
ENSG00000274419	Small_Intestine_Terminal_Ileum	TBC1D3D	17	36432088	G	C	-1.10624	0.149006	0.0101	0.0081
ENSG00000274419	Colon_Sigmoid	TBC1D3D	17	36432088	G	C	-1.6502	0.100543	0.0101	0.0081
ENSG00000274419	Lung	TBC1D3D	17	36462233	T	C	1.4292	0.154522	0.0414	0.0158
ENSG00000274419	Stomach	TBC1D3D	17	36432088	G	C	-1.45073	0.0961817	0.0101	0.0081
ENSG00000274419	Pancreas	TBC1D3D	17	36197946	T	A	0.786095	0.133751	-0.1065	0.0761
ENSG00000274419	Artery_Coronary	TBC1D3D	17	36461106	A	G	1.29099	0.197444	0.0917	0.0555
ENSG00000274419	Nerve_Tibial	TBC1D3D	17	36471759	T	C	-0.502189	0.0776148	0.006	0.0073
ENSG00000274419	Cells_EBV-transformed_lymphocytes	TBC1D3D	17	36480609	T	C	-0.793229	0.117197	0.003	0.007
ENSG00000274419	Brain_Cortex	TBC1D3D	17	36432088	G	C	-1.56225	0.123921	0.0101	0.0081
ENSG00000274419	Small_Intestine_Terminal_Ileum	TBC1D3D	17	36446250	T	G	1.44711	0.237803	0.0444	0.0151
ENSG00000274419	Whole_Blood	TBC1D3D	17	36462291	T	C	1.28237	0.126355	0.0376	0.0153
ENSG00000274419	Nerve_Tibial	TBC1D3D	17	36462233	T	C	1.41808	0.1456	0.0414	0.0158
ENSG00000274419	Cells_Cultured_fibroblasts	TBC1D3D	17	36462233	T	C	1.37589	0.112623	0.0414	0.0158
ENSG00000274419	Cells_Cultured_fibroblasts	TBC1D3D	17	36987013	C	G	0.871123	0.126619	0.0543	0.0733
ENSG00000274419	Skin_Not_Sun_Exposed_Suprapubic	TBC1D3D	17	36432088	G	C	-1.03525	0.0963591	0.0101	0.0081
ENSG00000274419	Adipose_Visceral_Omentum	TBC1D3D	17	36462233	T	C	1.42531	0.143167	0.0414	0.0158
ENSG00000274419	Esophagus_Gastroesophageal_Junction	TBC1D3D	17	36432088	G	C	-1.38772	0.103206	0.0101	0.0081
ENSG00000274419	Colon_Sigmoid	TBC1D3D	17	36462233	T	C	1.32668	0.171777	0.0414	0.0158
ENSG00000274419	Brain_Amygdala	TBC1D3D	17	36432088	G	C	-1.078	0.152248	0.0101	0.0081
ENSG00000274419	Adipose_Visceral_Omentum	TBC1D3D	17	36449527	G	A	-0.710218	0.120069	-0.0068	0.0103
ENSG00000274419	Skin_Not_Sun_Exposed_Suprapubic	TBC1D3D	17	36462291	T	C	1.30721	0.149549	0.0376	0.0153
ENSG00000274419	Spleen	TBC1D3D	17	36417198	G	A	-1.03107	0.107433	0.0011	0.0057
ENSG00000274419	Esophagus_Gastroesophageal_Junction	TBC1D3D	17	36446250	T	G	1.35154	0.173337	0.0444	0.0151
ENSG00000274419	Thyroid	TBC1D3D	17	36417198	G	A	-0.696728	0.0829792	0.0011	0.0057
ENSG00000274419	Adipose_Subcutaneous	TBC1D3D	17	36432088	G	C	-1.30943	0.0632957	0.0101	0.0081
ENSG00000274419	Thyroid	TBC1D3D	17	36427581	G	A	-1.18228	0.172685	-0.0308	0.021
ENSG00000274419	Cells_Cultured_fibroblasts	TBC1D3D	17	36427581	G	A	-1.17444	0.151927	-0.0308	0.021
ENSG00000274419	Thyroid	TBC1D3D	17	36462291	T	C	1.37536	0.12842	0.0376	0.0153
ENSG00000274419	Adipose_Subcutaneous	TBC1D3D	17	36427581	G	A	-1.6084	0.150406	-0.0308	0.021
ENSG00000274419	Whole_Blood	TBC1D3D	17	36408710	G	T	1.19887	0.16811	-0.032	0.1463
ENSG00000274419	Lung	TBC1D3D	17	36427581	G	A	-1.10499	0.178779	-0.0308	0.021
ENSG00000274226	Testis	TBC1D3H	17	34816489	C	T	-0.757978	0.053167	0.0045	0.0042
ENSG00000273513	Testis	TBC1D3K	17	36430533	C	T	-0.474942	0.0839786	0.0102	0.0075
ENSG00000273513	Testis	TBC1D3K	17	36301631	T	C	-0.932333	0.0788148	-0.0169	0.0107
ENSG00000274512	Whole_Blood	TBC1D3L	17	36417198	G	A	0.921732	0.0338555	0.0011	0.0057
ENSG00000274512	Adrenal_Gland	TBC1D3L	17	36407062	G	T	0.914827	0.057018	0.0003	0.0058
ENSG00000274512	Breast_Mammary_Tissue	TBC1D3L	17	36411528	G	A	0.894675	0.0523433	0.004	0.0065
ENSG00000274512	Vagina	TBC1D3L	17	36407062	G	T	0.847682	0.0983317	0.0003	0.0058
ENSG00000274512	Nerve_Tibial	TBC1D3L	17	36192798	C	G	-1.08718	0.122188	0.0018	0.017
ENSG00000274512	Artery_Aorta	TBC1D3L	17	36410559	A	G	1.11707	0.0558199	0.0005	0.0058
ENSG00000274512	Small_Intestine_Terminal_Ileum	TBC1D3L	17	36407062	G	T	1.04142	0.0841206	0.0003	0.0058
ENSG00000274512	Brain_Putamen_basal_ganglia	TBC1D3L	17	36417198	G	A	1.05265	0.0853169	0.0011	0.0057
ENSG00000274512	Colon_Sigmoid	TBC1D3L	17	36407062	G	T	1.01659	0.0548149	0.0003	0.0058
ENSG00000274512	Esophagus_Muscularis	TBC1D3L	17	36407062	G	T	0.937181	0.0432826	0.0003	0.0058
ENSG00000274512	Skin_Sun_Exposed_Lower_leg	TBC1D3L	17	36408710	G	T	-1.01859	0.156225	-0.032	0.1463
ENSG00000274512	Brain_Frontal_Cortex_BA9	TBC1D3L	17	36411528	G	A	1.03276	0.0894768	0.004	0.0065
ENSG00000274512	Brain_Anterior_cingulate_cortex_BA24	TBC1D3L	17	36411528	G	A	1.19069	0.0808231	0.004	0.0065
ENSG00000274512	Skin_Not_Sun_Exposed_Suprapubic	TBC1D3L	17	36411528	G	A	0.990426	0.0470087	0.004	0.0065
ENSG00000274512	Brain_Cortex	TBC1D3L	17	36443517	G	A	1.15167	0.0822042	0.0015	0.0059
ENSG00000274512	Ovary	TBC1D3L	17	36407062	G	T	0.826306	0.0894286	0.0003	0.0058
ENSG00000274512	Uterus	TBC1D3L	17	36407062	G	T	1.02092	0.0950266	0.0003	0.0058
ENSG00000274512	Cells_EBV-transformed_lymphocytes	TBC1D3L	17	36417198	G	A	1.13237	0.0707175	0.0011	0.0057
ENSG00000274512	Prostate	TBC1D3L	17	36192798	C	G	-1.02024	0.163497	0.0018	0.017
ENSG00000274512	Heart_Left_Ventricle	TBC1D3L	17	36417198	G	A	0.964172	0.047245	0.0011	0.0057
ENSG00000274512	Adipose_Subcutaneous	TBC1D3L	17	36417198	G	A	1.03161	0.0433135	0.0011	0.0057
ENSG00000274512	Brain_Cortex	TBC1D3L	17	36192798	C	G	-1.20483	0.207397	0.0018	0.017
ENSG00000274512	Pancreas	TBC1D3L	17	36407062	G	T	1.08419	0.0564133	0.0003	0.0058
ENSG00000274512	Heart_Atrial_Appendage	TBC1D3L	17	36410559	A	G	1.0025	0.048697	0.0005	0.0058
ENSG00000274512	Esophagus_Mucosa	TBC1D3L	17	36407062	G	T	0.980069	0.0384337	0.0003	0.0058
ENSG00000274512	Muscle_Skeletal	TBC1D3L	17	36407062	G	T	0.964663	0.0384326	0.0003	0.0058
ENSG00000274512	Brain_Cerebellar_Hemisphere	TBC1D3L	17	36411528	G	A	1.12662	0.0722002	0.004	0.0065
ENSG00000274512	Brain_Caudate_basal_ganglia	TBC1D3L	17	36417198	G	A	1.08049	0.0772839	0.0011	0.0057
ENSG00000274512	Brain_Hypothalamus	TBC1D3L	17	36433105	A	G	1.10985	0.0821229	0.0021	0.0058
ENSG00000274512	Artery_Coronary	TBC1D3L	17	36417198	G	A	1.06171	0.0830306	0.0011	0.0057
ENSG00000274512	Minor_Salivary_Gland	TBC1D3L	17	36407062	G	T	0.939377	0.0943449	0.0003	0.0058
ENSG00000274512	Cells_Cultured_fibroblasts	TBC1D3L	17	36417198	G	A	1.00442	0.0460959	0.0011	0.0057
ENSG00000274512	Testis	TBC1D3L	17	36411528	G	A	1.14734	0.061172	0.004	0.0065
ENSG00000274512	Spleen	TBC1D3L	17	36407062	G	T	1.15711	0.0819954	0.0003	0.0058
ENSG00000274512	Brain_Nucleus_accumbens_basal_ganglia	TBC1D3L	17	36192798	C	G	-1.26467	0.173907	0.0018	0.017
ENSG00000274512	Nerve_Tibial	TBC1D3L	17	36411528	G	A	1.03145	0.0486532	0.004	0.0065
ENSG00000274512	Brain_Caudate_basal_ganglia	TBC1D3L	17	36192798	C	G	-1.22505	0.199501	0.0018	0.017
ENSG00000274512	Esophagus_Gastroesophageal_Junction	TBC1D3L	17	36407062	G	T	0.970854	0.0536317	0.0003	0.0058
ENSG00000274512	Muscle_Skeletal	TBC1D3L	17	36408710	G	T	-1.04608	0.152732	-0.032	0.1463
ENSG00000274512	Kidney_Cortex	TBC1D3L	17	36417198	G	A	1.04209	0.141167	0.0011	0.0057
ENSG00000274512	Brain_Nucleus_accumbens_basal_ganglia	TBC1D3L	17	36447666	C	T	1.02961	0.063253	0.0058	0.0075
ENSG00000274512	Brain_Spinal_cord_cervical_c-1	TBC1D3L	17	36447666	C	T	1.09996	0.107837	0.0058	0.0075
ENSG00000274512	Prostate	TBC1D3L	17	36417198	G	A	1.13	0.065079	0.0011	0.0057
ENSG00000274512	Brain_Cerebellum	TBC1D3L	17	36410559	A	G	1.07408	0.0723449	0.0005	0.0058
ENSG00000274512	Brain_Anterior_cingulate_cortex_BA24	TBC1D3L	17	36167619	G	A	-1.66196	0.228089	-0.0017	0.0216
ENSG00000274512	Adipose_Visceral_Omentum	TBC1D3L	17	36410559	A	G	1.03021	0.0449872	0.0005	0.0058
ENSG00000274512	Artery_Tibial	TBC1D3L	17	36411405	C	A	0.585235	0.100548	0.0014	0.0055
ENSG00000274512	Brain_Hippocampus	TBC1D3L	17	36411528	G	A	1.17034	0.0954989	0.004	0.0065
ENSG00000274512	Brain_Substantia_nigra	TBC1D3L	17	36433105	A	G	1.0877	0.112343	0.0021	0.0058
ENSG00000274512	Thyroid	TBC1D3L	17	36417198	G	A	0.991142	0.040847	0.0011	0.0057
ENSG00000274512	Brain_Amygdala	TBC1D3L	17	36453951	G	T	1.0997	0.0922098	0.0022	0.0058
ENSG00000274512	Pituitary	TBC1D3L	17	36410559	A	G	1.14687	0.0697042	0.0005	0.0058
ENSG00000274512	Liver	TBC1D3L	17	36411528	G	A	0.832137	0.0795698	0.004	0.0065
ENSG00000274512	Pituitary	TBC1D3L	17	36192798	C	G	-1.49151	0.234029	0.0018	0.017
ENSG00000274512	Skin_Sun_Exposed_Lower_leg	TBC1D3L	17	36410559	A	G	1.09327	0.0379052	0.0005	0.0058
ENSG00000274512	Lung	TBC1D3L	17	36411528	G	A	1.06294	0.0414628	0.004	0.0065
ENSG00000274512	Stomach	TBC1D3L	17	36417198	G	A	1.04344	0.0587539	0.0011	0.0057
ENSG00000136111	Lung	TBC1D4	13	75884290	A	G	0.249559	0.030294	0.0046	0.0037
ENSG00000136111	Artery_Coronary	TBC1D4	13	75894536	T	G	0.283214	0.0463244	0.0044	0.0038
ENSG00000136111	Whole_Blood	TBC1D4	13	75870313	G	T	0.120735	0.0173852	-0.0068	0.0038
ENSG00000136111	Heart_Left_Ventricle	TBC1D4	13	75884290	A	G	0.175442	0.0175865	0.0046	0.0037
ENSG00000136111	Whole_Blood	TBC1D4	13	75911667	A	T	-0.11789	0.0179868	-0.0059	0.0037
ENSG00000136111	Brain_Cerebellar_Hemisphere	TBC1D4	13	75884290	A	G	0.395792	0.0665017	0.0046	0.0037
ENSG00000136111	Artery_Tibial	TBC1D4	13	76055069	T	C	-0.321661	0.0450769	-0.0017	0.0077
ENSG00000136111	Pancreas	TBC1D4	13	75901478	C	T	0.44052	0.0420653	0.0049	0.0039
ENSG00000136111	Brain_Cerebellum	TBC1D4	13	76079802	T	C	-0.803074	0.103266	-0.001	0.0064
ENSG00000136111	Artery_Aorta	TBC1D4	13	75885418	A	G	0.400762	0.0304734	0.0045	0.0037
ENSG00000136111	Brain_Cerebellar_Hemisphere	TBC1D4	13	76037662	AT	A	-0.698958	0.107171	0.0003	0.0118
ENSG00000136111	Prostate	TBC1D4	13	75886304	C	G	0.24777	0.0399871	0.0047	0.0038
ENSG00000136111	Colon_Transverse	TBC1D4	13	75903456	A	G	0.290045	0.0276098	0.0046	0.0038
ENSG00000136111	Spleen	TBC1D4	13	75902377	C	T	0.346397	0.0459738	0.0043	0.0038
ENSG00000136111	Heart_Atrial_Appendage	TBC1D4	13	75882930	A	G	0.265651	0.0265119	0.0046	0.0038
ENSG00000136111	Thyroid	TBC1D4	13	75885418	A	G	0.420862	0.0272767	0.0045	0.0037
ENSG00000136111	Artery_Aorta	TBC1D4	13	76055069	T	C	-0.398883	0.0598799	-0.0017	0.0077
ENSG00000136111	Brain_Cerebellum	TBC1D4	13	75882930	A	G	0.562265	0.0588839	0.0046	0.0038
ENSG00000136111	Nerve_Tibial	TBC1D4	13	75885418	A	G	0.577982	0.0312398	0.0045	0.0037
ENSG00000136111	Adipose_Visceral_Omentum	TBC1D4	13	75882930	A	G	0.326865	0.0380473	0.0046	0.0038
ENSG00000136111	Esophagus_Mucosa	TBC1D4	13	75882930	A	G	0.484656	0.0314995	0.0046	0.0038
ENSG00000136111	Brain_Cortex	TBC1D4	13	75884290	A	G	0.436468	0.048304	0.0046	0.0037
ENSG00000136111	Skin_Sun_Exposed_Lower_leg	TBC1D4	13	75897835	G	A	0.458319	0.0239436	0.0045	0.0038
ENSG00000136111	Adipose_Subcutaneous	TBC1D4	13	75885418	A	G	0.439165	0.0325605	0.0045	0.0037
ENSG00000136111	Artery_Tibial	TBC1D4	13	75882930	A	G	0.287761	0.0252375	0.0046	0.0038
ENSG00000136111	Artery_Tibial	TBC1D4	13	75941023	G	GA	0.200246	0.0246283	-0.0088	0.005
ENSG00000136111	Esophagus_Muscularis	TBC1D4	13	75885418	A	G	0.281076	0.0400012	0.0045	0.0037
ENSG00000136111	Adipose_Subcutaneous	TBC1D4	13	76055820	C	G	0.245859	0.0339526	0.0066	0.0038
ENSG00000136111	Skin_Not_Sun_Exposed_Suprapubic	TBC1D4	13	75894536	T	G	0.414953	0.0279685	0.0044	0.0038
ENSG00000136111	Cells_EBV-transformed_lymphocytes	TBC1D4	13	75874521	G	GC	1.05433	0.0783922	-0.0083	0.0054
ENSG00000136111	Minor_Salivary_Gland	TBC1D4	13	75903456	A	G	0.652617	0.0864016	0.0046	0.0038
ENSG00000136111	Stomach	TBC1D4	13	75901478	C	T	0.206931	0.0323336	0.0049	0.0039
ENSG00000136111	Breast_Mammary_Tissue	TBC1D4	13	75893589	C	T	0.305407	0.0470376	0.0046	0.0038
ENSG00000136111	Colon_Sigmoid	TBC1D4	13	75897835	G	A	0.200642	0.0349884	0.0045	0.0038
ENSG00000131374	Testis	TBC1D5	3	17232635	A	G	0.237614	0.0355269	0.0038	0.0038
ENSG00000131374	Testis	TBC1D5	3	17386546	A	C	1.07395	0.10191	0.013	0.0153
ENSG00000131374	Cells_Cultured_fibroblasts	TBC1D5	3	17553096	A	G	-0.485724	0.0692572	0.0056	0.0126
ENSG00000131374	Artery_Tibial	TBC1D5	3	17378509	A	G	0.184782	0.0262733	0.0047	0.0037
ENSG00000145979	Adipose_Subcutaneous	TBC1D7	6	13332060	T	G	0.436802	0.0491329	0.0033	0.0043
ENSG00000145979	Cells_Cultured_fibroblasts	TBC1D7	6	13295502	C	T	-0.480153	0.039629	-0.0239	0.0053
ENSG00000145979	Brain_Frontal_Cortex_BA9	TBC1D7	6	13295502	C	T	-0.623822	0.0730085	-0.0239	0.0053
ENSG00000145979	Brain_Caudate_basal_ganglia	TBC1D7	6	13295502	C	T	-0.926235	0.0728458	-0.0239	0.0053
ENSG00000145979	Brain_Putamen_basal_ganglia	TBC1D7	6	13295502	C	T	-0.850668	0.0861567	-0.0239	0.0053
ENSG00000145979	Adipose_Subcutaneous	TBC1D7	6	13267622	G	T	-0.44599	0.0479796	0.0059	0.0046
ENSG00000145979	Spleen	TBC1D7	6	13333750	GGGGCTGTGCCTGAAGCAT	G	0.429618	0.0684662	-0.0152	0.0195
ENSG00000145979	Cells_Cultured_fibroblasts	TBC1D7	6	13330152	A	G	0.344256	0.0332773	0.0034	0.0043
ENSG00000145979	Heart_Atrial_Appendage	TBC1D7	6	13278928	A	G	-0.238492	0.0340795	-0.0159	0.0038
ENSG00000145979	Heart_Atrial_Appendage	TBC1D7	6	13313844	C	T	-0.477739	0.0412159	0.0076	0.0041
ENSG00000145979	Adipose_Visceral_Omentum	TBC1D7	6	13295515	C	A	-0.352254	0.0563126	-0.0238	0.0053
ENSG00000145979	Brain_Frontal_Cortex_BA9	TBC1D7	6	13327777	C	T	0.614596	0.101986	0.0031	0.0043
ENSG00000145979	Testis	TBC1D7	6	13318856	C	A	1.31589	0.0770763	0.0164	0.0062
ENSG00000145979	Cells_Cultured_fibroblasts	TBC1D7	6	13318030	A	C	-0.269685	0.0404874	0.0088	0.0058
ENSG00000145979	Testis	TBC1D7	6	13295502	C	T	-0.445099	0.0692213	-0.0239	0.0053
ENSG00000145979	Testis	TBC1D7	6	13243095	T	TATTG	1.20426	0.156108	-0.0399	0.0228
ENSG00000145979	Heart_Atrial_Appendage	TBC1D7	6	13327777	C	T	1.31521	0.0788874	0.0031	0.0043
ENSG00000145979	Lung	TBC1D7	6	13305822	T	C	-0.33726	0.0477653	0.0077	0.0041
ENSG00000145979	Nerve_Tibial	TBC1D7	6	13321856	C	T	0.282962	0.0399746	0.0032	0.0044
ENSG00000145979	Adipose_Visceral_Omentum	TBC1D7	6	13327777	C	T	1.27162	0.0907709	0.0031	0.0043
ENSG00000145979	Colon_Transverse	TBC1D7	6	13332060	T	G	0.860275	0.10599	0.0033	0.0043
ENSG00000145979	Heart_Left_Ventricle	TBC1D7	6	13295502	C	T	-0.369004	0.0392755	-0.0239	0.0053
ENSG00000145979	Whole_Blood	TBC1D7	6	13243095	T	TATTG	0.629166	0.089142	-0.0399	0.0228
ENSG00000145979	Whole_Blood	TBC1D7	6	13330152	A	G	0.431018	0.027127	0.0034	0.0043
ENSG00000145979	Esophagus_Mucosa	TBC1D7	6	13243095	T	TATTG	0.932728	0.129893	-0.0399	0.0228
ENSG00000145979	Heart_Left_Ventricle	TBC1D7	6	13243095	T	TATTG	0.827716	0.100063	-0.0399	0.0228
ENSG00000145979	Brain_Anterior_cingulate_cortex_BA24	TBC1D7	6	13319402	G	C	0.402735	0.0482522	0.0035	0.0043
ENSG00000145979	Nerve_Tibial	TBC1D7	6	13295515	C	A	-0.30506	0.0501157	-0.0238	0.0053
ENSG00000145979	Adrenal_Gland	TBC1D7	6	13243095	T	TATTG	1.99157	0.261827	-0.0399	0.0228
ENSG00000145979	Pituitary	TBC1D7	6	13332060	T	G	1.62398	0.172843	0.0033	0.0043
ENSG00000145979	Colon_Transverse	TBC1D7	6	13296310	G	A	-0.375391	0.0497885	0.0089	0.0041
ENSG00000145979	Heart_Left_Ventricle	TBC1D7	6	13310308	C	G	-0.469258	0.0506655	0.0086	0.0041
ENSG00000145979	Artery_Tibial	TBC1D7	6	12903957	G	A	-0.204626	0.032938	0.1009	0.0037
ENSG00000145979	Skin_Sun_Exposed_Lower_leg	TBC1D7	6	13308182	C	T	-0.330242	0.0349522	0.015	0.0037
ENSG00000145979	Brain_Caudate_basal_ganglia	TBC1D7	6	13319868	T	C	0.382187	0.0639992	0.003	0.0044
ENSG00000145979	Small_Intestine_Terminal_Ileum	TBC1D7	6	13327777	C	T	0.542589	0.0713592	0.0031	0.0043
ENSG00000145979	Esophagus_Muscularis	TBC1D7	6	13243095	T	TATTG	0.868293	0.128735	-0.0399	0.0228
ENSG00000145979	Cells_Cultured_fibroblasts	TBC1D7	6	13309224	T	C	-0.465042	0.0300125	0.0085	0.0041
ENSG00000145979	Brain_Hypothalamus	TBC1D7	6	13281628	C	A	-0.497512	0.0692057	-0.0205	0.0039
ENSG00000145979	Esophagus_Gastroesophageal_Junction	TBC1D7	6	13335721	A	C	0.525079	0.0701628	-0.0079	0.0067
ENSG00000145979	Colon_Sigmoid	TBC1D7	6	13332060	T	G	1.13028	0.124347	0.0033	0.0043
ENSG00000145979	Muscle_Skeletal	TBC1D7	6	13314319	A	G	-0.276808	0.0353131	0.0075	0.0041
ENSG00000145979	Skin_Not_Sun_Exposed_Suprapubic	TBC1D7	6	13301790	C	A	-0.327738	0.0348374	0.0084	0.0042
ENSG00000145979	Breast_Mammary_Tissue	TBC1D7	6	13327777	C	T	0.960469	0.0982951	0.0031	0.0043
ENSG00000145979	Skin_Sun_Exposed_Lower_leg	TBC1D7	6	13243095	T	TATTG	0.846396	0.0977131	-0.0399	0.0228
ENSG00000145979	Brain_Cerebellar_Hemisphere	TBC1D7	6	13327777	C	T	1.49559	0.157628	0.0031	0.0043
ENSG00000145979	Pancreas	TBC1D7	6	13311794	C	T	-0.536114	0.0691226	0.0076	0.0041
ENSG00000145979	Thyroid	TBC1D7	6	13295502	C	T	-0.336376	0.0561632	-0.0239	0.0053
ENSG00000145979	Brain_Anterior_cingulate_cortex_BA24	TBC1D7	6	13295502	C	T	-0.525844	0.060671	-0.0239	0.0053
ENSG00000145979	Brain_Cerebellum	TBC1D7	6	13332467	A	G	0.780775	0.0720012	0.0036	0.0042
ENSG00000145979	Muscle_Skeletal	TBC1D7	6	13332060	T	G	0.847233	0.0811815	0.0033	0.0043
ENSG00000145979	Thyroid	TBC1D7	6	13327466	A	G	-0.483878	0.0746103	0.0141	0.0061
ENSG00000145979	Esophagus_Mucosa	TBC1D7	6	13312840	T	C	-0.285917	0.0449498	0.0078	0.0041
ENSG00000145979	Esophagus_Mucosa	TBC1D7	6	13332060	T	G	0.498655	0.0485138	0.0033	0.0043
ENSG00000145979	Esophagus_Muscularis	TBC1D7	6	13349119	G	A	0.259061	0.0409613	-0.001	0.004
ENSG00000145979	Esophagus_Mucosa	TBC1D7	6	13295515	C	A	-0.478968	0.0556634	-0.0238	0.0053
ENSG00000145979	Artery_Tibial	TBC1D7	6	13305757	C	T	-0.35283	0.0423323	0.0079	0.0041
ENSG00000145979	Brain_Cortex	TBC1D7	6	13295502	C	T	-0.478485	0.0707945	-0.0239	0.0053
ENSG00000145979	Brain_Hippocampus	TBC1D7	6	13288425	A	C	-0.492945	0.0544423	-0.019	0.0041
ENSG00000145979	Esophagus_Mucosa	TBC1D7	6	13319246	A	AC	-0.410561	0.0580195	0.0209	0.0079
ENSG00000145979	Lung	TBC1D7	6	13333750	GGGGCTGTGCCTGAAGCAT	G	0.820233	0.11056	-0.0152	0.0195
ENSG00000145979	Muscle_Skeletal	TBC1D7	6	13324890	C	T	-0.388015	0.0536769	0.0141	0.0061
ENSG00000145979	Thyroid	TBC1D7	6	13207373	A	G	-0.904803	0.162756	-0.0607	0.0777
ENSG00000145979	Stomach	TBC1D7	6	13332060	T	G	0.978344	0.104811	0.0033	0.0043
ENSG00000145979	Heart_Left_Ventricle	TBC1D7	6	13334307	G	A	0.434489	0.0334739	0.0041	0.0044
ENSG00000145979	Brain_Nucleus_accumbens_basal_ganglia	TBC1D7	6	13295502	C	T	-1.04033	0.0734213	-0.0239	0.0053
ENSG00000145979	Artery_Aorta	TBC1D7	6	13330152	A	G	1.20873	0.0900525	0.0034	0.0043
ENSG00000145979	Colon_Transverse	TBC1D7	6	13295502	C	T	-0.258964	0.0438367	-0.0239	0.0053
ENSG00000145979	Skin_Sun_Exposed_Lower_leg	TBC1D7	6	13295515	C	A	-0.515309	0.0732402	-0.0238	0.0053
ENSG00000145979	Thyroid	TBC1D7	6	13321097	A	G	0.950942	0.0829027	0.003	0.0043
ENSG00000145979	Artery_Tibial	TBC1D7	6	13243095	T	TATTG	0.728109	0.108228	-0.0399	0.0228
ENSG00000145979	Pituitary	TBC1D7	6	13315212	C	T	0.70081	0.0913008	0.0168	0.0056
ENSG00000145979	Artery_Tibial	TBC1D7	6	13334307	G	A	0.423897	0.0412425	0.0041	0.0044
ENSG00000145979	Skin_Sun_Exposed_Lower_leg	TBC1D7	6	13334307	G	A	0.393125	0.0378649	0.0041	0.0044
ENSG00000145979	Skin_Not_Sun_Exposed_Suprapubic	TBC1D7	6	13327777	C	T	0.790982	0.0694246	0.0031	0.0043
ENSG00000204634	Artery_Tibial	TBC1D8	2	101750350	T	C	0.116273	0.0202141	-0.0048	0.0038
ENSG00000204634	Brain_Nucleus_accumbens_basal_ganglia	TBC1D8	2	101604776	G	A	2.02526	0.212732	0.0875	0.1018
ENSG00000204634	Esophagus_Mucosa	TBC1D8	2	101735989	C	G	0.145035	0.026014	-0.0069	0.0037
ENSG00000204634	Cells_Cultured_fibroblasts	TBC1D8	2	101604776	G	A	0.461474	0.0720497	0.0875	0.1018
ENSG00000204634	Skin_Sun_Exposed_Lower_leg	TBC1D8	2	101731705	T	C	0.106905	0.0178862	-0.0043	0.004
ENSG00000204634	Brain_Caudate_basal_ganglia	TBC1D8	2	101604776	G	A	2.16205	0.214366	0.0875	0.1018
ENSG00000204634	Artery_Aorta	TBC1D8	2	101698144	A	G	-0.246306	0.0430651	0.0042	0.0053
ENSG00000204634	Skin_Not_Sun_Exposed_Suprapubic	TBC1D8	2	101731705	T	C	0.115991	0.0193722	-0.0043	0.004
ENSG00000204634	Brain_Frontal_Cortex_BA9	TBC1D8	2	101604776	G	A	1.57167	0.181609	0.0875	0.1018
ENSG00000204634	Pancreas	TBC1D8	2	101731397	T	C	-0.267073	0.0453196	-0.0021	0.0051
ENSG00000204634	Brain_Putamen_basal_ganglia	TBC1D8	2	101604776	G	A	1.78151	0.249147	0.0875	0.1018
ENSG00000204634	Brain_Amygdala	TBC1D8	2	101574800	T	C	1.49408	0.250063	-0.0351	0.1121
ENSG00000109436	Artery_Tibial	TBC1D9	4	141676909	G	A	0.332623	0.0314345	-0.0106	0.0039
ENSG00000109436	Cells_Cultured_fibroblasts	TBC1D9	4	141676909	G	A	0.181291	0.0294203	-0.0106	0.0039
ENSG00000109436	Adipose_Subcutaneous	TBC1D9	4	141684066	A	G	0.184741	0.0219665	-0.0103	0.0039
ENSG00000109436	Artery_Tibial	TBC1D9	4	141613997	A	T	-0.182411	0.0292792	-0.0056	0.0039
ENSG00000197226	Esophagus_Mucosa	TBC1D9B	5	179299363	T	C	1.39764	0.108016	0.0653	0.0398
ENSG00000197226	Adipose_Subcutaneous	TBC1D9B	5	179335060	G	A	0.774055	0.0413074	0.0026	0.0068
ENSG00000197226	Pancreas	TBC1D9B	5	179306517	G	A	-0.324957	0.053779	0.0067	0.0054
ENSG00000197226	Brain_Amygdala	TBC1D9B	5	179301260	G	A	1.10193	0.116362	-0.0044	0.0065
ENSG00000197226	Brain_Spinal_cord_cervical_c-1	TBC1D9B	5	179301260	G	A	1.07526	0.0875448	-0.0044	0.0065
ENSG00000197226	Skin_Not_Sun_Exposed_Suprapubic	TBC1D9B	5	179335060	G	A	0.564238	0.0427943	0.0026	0.0068
ENSG00000197226	Pancreas	TBC1D9B	5	179335060	G	A	1.03868	0.0714502	0.0026	0.0068
ENSG00000197226	Heart_Left_Ventricle	TBC1D9B	5	179340006	C	T	0.354509	0.0579541	-0.0079	0.0041
ENSG00000197226	Pituitary	TBC1D9B	5	179265497	A	G	0.95293	0.147927	0.022	0.0219
ENSG00000197226	Artery_Coronary	TBC1D9B	5	179301260	G	A	0.936245	0.0921854	-0.0044	0.0065
ENSG00000197226	Brain_Putamen_basal_ganglia	TBC1D9B	5	179301260	G	A	1.11514	0.0675053	-0.0044	0.0065
ENSG00000197226	Colon_Sigmoid	TBC1D9B	5	179306517	G	A	-0.473807	0.0503937	0.0067	0.0054
ENSG00000197226	Heart_Left_Ventricle	TBC1D9B	5	179321865	A	G	-0.524062	0.0514338	-0.0024	0.0037
ENSG00000197226	Small_Intestine_Terminal_Ileum	TBC1D9B	5	179311711	A	G	1.83302	0.198003	0.0576	0.0393
ENSG00000197226	Brain_Frontal_Cortex_BA9	TBC1D9B	5	179301260	G	A	0.914923	0.128066	-0.0044	0.0065
ENSG00000197226	Skin_Not_Sun_Exposed_Suprapubic	TBC1D9B	5	179287597	G	C	-0.272042	0.0375881	0.0081	0.0059
ENSG00000197226	Artery_Aorta	TBC1D9B	5	179335060	G	A	0.851068	0.0493679	0.0026	0.0068
ENSG00000197226	Esophagus_Gastroesophageal_Junction	TBC1D9B	5	179299363	T	C	1.36222	0.133363	0.0653	0.0398
ENSG00000197226	Pancreas	TBC1D9B	5	179299363	T	C	1.85516	0.148589	0.0653	0.0398
ENSG00000197226	Brain_Putamen_basal_ganglia	TBC1D9B	5	179295060	C	T	-0.319321	0.0544935	0.0065	0.0054
ENSG00000197226	Colon_Sigmoid	TBC1D9B	5	179335060	G	A	0.851559	0.0607701	0.0026	0.0068
ENSG00000197226	Artery_Aorta	TBC1D9B	5	179299363	T	C	1.31578	0.139801	0.0653	0.0398
ENSG00000197226	Skin_Sun_Exposed_Lower_leg	TBC1D9B	5	179299363	T	C	1.25556	0.119026	0.0653	0.0398
ENSG00000197226	Thyroid	TBC1D9B	5	179299363	T	C	1.91698	0.110221	0.0653	0.0398
ENSG00000197226	Heart_Atrial_Appendage	TBC1D9B	5	179311711	A	G	1.0862	0.155943	0.0576	0.0393
ENSG00000197226	Whole_Blood	TBC1D9B	5	179335060	G	A	0.70919	0.0388743	0.0026	0.0068
ENSG00000197226	Colon_Transverse	TBC1D9B	5	179335060	G	A	0.76725	0.0505882	0.0026	0.0068
ENSG00000197226	Cells_Cultured_fibroblasts	TBC1D9B	5	179335060	G	A	0.861236	0.0445155	0.0026	0.0068
ENSG00000197226	Breast_Mammary_Tissue	TBC1D9B	5	179301260	G	A	0.674384	0.0541513	-0.0044	0.0065
ENSG00000197226	Esophagus_Muscularis	TBC1D9B	5	179335060	G	A	0.915201	0.0490833	0.0026	0.0068
ENSG00000197226	Stomach	TBC1D9B	5	179335060	G	A	0.974326	0.0673221	0.0026	0.0068
ENSG00000197226	Skin_Sun_Exposed_Lower_leg	TBC1D9B	5	179335060	G	A	0.704809	0.0488613	0.0026	0.0068
ENSG00000197226	Esophagus_Gastroesophageal_Junction	TBC1D9B	5	179335060	G	A	0.869333	0.0676892	0.0026	0.0068
ENSG00000197226	Esophagus_Muscularis	TBC1D9B	5	179295060	C	T	-0.405607	0.0365941	0.0065	0.0054
ENSG00000197226	Brain_Substantia_nigra	TBC1D9B	5	179301260	G	A	1.05877	0.104045	-0.0044	0.0065
ENSG00000197226	Thyroid	TBC1D9B	5	179301260	G	A	0.772777	0.0437154	-0.0044	0.0065
ENSG00000197226	Prostate	TBC1D9B	5	179335060	G	A	0.924896	0.0888028	0.0026	0.0068
ENSG00000197226	Adipose_Visceral_Omentum	TBC1D9B	5	179299363	T	C	0.60583	0.0979938	0.0653	0.0398
ENSG00000197226	Stomach	TBC1D9B	5	179311711	A	G	1.45924	0.127431	0.0576	0.0393
ENSG00000197226	Artery_Coronary	TBC1D9B	5	179299363	T	C	1.36862	0.180966	0.0653	0.0398
ENSG00000197226	Small_Intestine_Terminal_Ileum	TBC1D9B	5	180106400	C	T	0.875972	0.147664	-0.0326	0.0769
ENSG00000197226	Stomach	TBC1D9B	5	179295060	C	T	-0.382519	0.0522398	0.0065	0.0054
ENSG00000197226	Adipose_Subcutaneous	TBC1D9B	5	179289895	A	G	-0.259939	0.0346384	0.01	0.0055
ENSG00000197226	Colon_Transverse	TBC1D9B	5	179311711	A	G	1.60389	0.108996	0.0576	0.0393
ENSG00000197226	Nerve_Tibial	TBC1D9B	5	179335060	G	A	0.885797	0.047364	0.0026	0.0068
ENSG00000197226	Ovary	TBC1D9B	5	179301260	G	A	0.648473	0.107376	-0.0044	0.0065
ENSG00000197226	Lung	TBC1D9B	5	179315794	T	C	-0.206392	0.0311663	0.0043	0.0055
ENSG00000197226	Nerve_Tibial	TBC1D9B	5	179368681	G	T	-0.173098	0.0265636	-0.0022	0.0037
ENSG00000197226	Brain_Nucleus_accumbens_basal_ganglia	TBC1D9B	5	179335060	G	A	1.00746	0.0863729	0.0026	0.0068
ENSG00000197226	Brain_Hippocampus	TBC1D9B	5	179301260	G	A	1.22884	0.104801	-0.0044	0.0065
ENSG00000197226	Artery_Tibial	TBC1D9B	5	179289895	A	G	-0.405722	0.0370883	0.01	0.0055
ENSG00000197226	Thyroid	TBC1D9B	5	179295060	C	T	-0.226225	0.0346138	0.0065	0.0054
ENSG00000197226	Skin_Sun_Exposed_Lower_leg	TBC1D9B	5	179293229	A	AGTTCCTGCTAGAACTCTGGGGAAT	-0.367412	0.0380037	0.0081	0.0091
ENSG00000197226	Brain_Hypothalamus	TBC1D9B	5	179301260	G	A	0.957522	0.0897308	-0.0044	0.0065
ENSG00000197226	Muscle_Skeletal	TBC1D9B	5	179334052	C	G	0.352456	0.0227275	-0.0027	0.0038
ENSG00000197226	Artery_Tibial	TBC1D9B	5	179330701	A	C	0.840648	0.100222	0.0608	0.04
ENSG00000197226	Adipose_Visceral_Omentum	TBC1D9B	5	179335060	G	A	0.70022	0.0420762	0.0026	0.0068
ENSG00000197226	Cells_Cultured_fibroblasts	TBC1D9B	5	179321865	A	G	-0.297787	0.035411	-0.0024	0.0037
ENSG00000197226	Artery_Tibial	TBC1D9B	5	179335060	G	A	0.843129	0.0430697	0.0026	0.0068
ENSG00000197226	Spleen	TBC1D9B	5	179299363	T	C	2.12987	0.194674	0.0653	0.0398
ENSG00000197226	Colon_Transverse	TBC1D9B	5	179342679	A	G	-0.214783	0.0374532	0.0024	0.005
ENSG00000197226	Small_Intestine_Terminal_Ileum	TBC1D9B	5	179335060	G	A	0.948157	0.0952277	0.0026	0.0068
ENSG00000197226	Esophagus_Gastroesophageal_Junction	TBC1D9B	5	179295060	C	T	-0.382627	0.0487425	0.0065	0.0054
ENSG00000197226	Heart_Left_Ventricle	TBC1D9B	5	179335060	G	A	1.0698	0.0766802	0.0026	0.0068
ENSG00000197226	Nerve_Tibial	TBC1D9B	5	179293229	A	AGTTCCTGCTAGAACTCTGGGGAAT	-0.435142	0.0388216	0.0081	0.0091
ENSG00000197226	Whole_Blood	TBC1D9B	5	179368681	G	T	-0.124415	0.0210156	-0.0022	0.0037
ENSG00000197226	Brain_Caudate_basal_ganglia	TBC1D9B	5	179335060	G	A	1.21718	0.0755196	0.0026	0.0068
ENSG00000197226	Spleen	TBC1D9B	5	179335060	G	A	1.04818	0.091092	0.0026	0.0068
ENSG00000197226	Adipose_Subcutaneous	TBC1D9B	5	179299363	T	C	1.02772	0.104704	0.0653	0.0398
ENSG00000197226	Brain_Cerebellar_Hemisphere	TBC1D9B	5	179299363	T	C	1.51627	0.260345	0.0653	0.0398
ENSG00000197226	Breast_Mammary_Tissue	TBC1D9B	5	179306517	G	A	-0.266782	0.0430032	0.0067	0.0054
ENSG00000197226	Lung	TBC1D9B	5	179335060	G	A	0.750128	0.0411608	0.0026	0.0068
ENSG00000197226	Artery_Aorta	TBC1D9B	5	179293229	A	AGTTCCTGCTAGAACTCTGGGGAAT	-0.330983	0.0410323	0.0081	0.0091
ENSG00000197226	Pituitary	TBC1D9B	5	179301260	G	A	0.869663	0.0694648	-0.0044	0.0065
ENSG00000197226	Brain_Anterior_cingulate_cortex_BA24	TBC1D9B	5	179301260	G	A	0.985812	0.121065	-0.0044	0.0065
ENSG00000197226	Muscle_Skeletal	TBC1D9B	5	179335060	G	A	0.513368	0.041357	0.0026	0.0068
ENSG00000197226	Adipose_Visceral_Omentum	TBC1D9B	5	179315794	T	C	-0.269354	0.0345202	0.0043	0.0055
ENSG00000197226	Colon_Sigmoid	TBC1D9B	5	179311711	A	G	1.14497	0.141927	0.0576	0.0393
ENSG00000197226	Heart_Atrial_Appendage	TBC1D9B	5	179268779	T	C	0.273993	0.0473955	-0.0073	0.0045
ENSG00000197226	Skin_Not_Sun_Exposed_Suprapubic	TBC1D9B	5	179579479	C	T	-0.633602	0.112753	0.0611	0.2808
ENSG00000197226	Heart_Atrial_Appendage	TBC1D9B	5	179321865	A	G	-0.404486	0.0401158	-0.0024	0.0037
ENSG00000197226	Esophagus_Mucosa	TBC1D9B	5	179335060	G	A	0.706135	0.0421447	0.0026	0.0068
ENSG00000197226	Adrenal_Gland	TBC1D9B	5	179335060	G	A	0.769681	0.0830636	0.0026	0.0068
ENSG00000197226	Skin_Not_Sun_Exposed_Suprapubic	TBC1D9B	5	179299363	T	C	1.16487	0.114393	0.0653	0.0398
ENSG00000197226	Brain_Cortex	TBC1D9B	5	179357424	T	C	0.607107	0.0713239	0.0031	0.0057
ENSG00000171530	Adipose_Subcutaneous	TBCA	5	77054803	G	A	-0.155222	0.023153	0.0056	0.0038
ENSG00000171530	Whole_Blood	TBCA	5	77084524	A	G	0.166511	0.0223107	0.0076	0.0046
ENSG00000171530	Artery_Tibial	TBCA	5	77054803	G	A	-0.130547	0.0159702	0.0056	0.0038
ENSG00000171530	Artery_Aorta	TBCA	5	77054803	G	A	-0.218349	0.0258618	0.0056	0.0038
ENSG00000171530	Brain_Cerebellum	TBCA	5	77069502	A	G	-0.416924	0.0608661	0.0049	0.0041
ENSG00000171530	Muscle_Skeletal	TBCA	5	77080270	C	T	-0.282008	0.0200735	0.0052	0.0048
ENSG00000171530	Nerve_Tibial	TBCA	5	77083651	C	T	0.271949	0.0431964	-0.0122	0.0063
ENSG00000171530	Heart_Left_Ventricle	TBCA	5	77054803	G	A	-0.177487	0.0234656	0.0056	0.0038
ENSG00000171530	Esophagus_Mucosa	TBCA	5	77074191	C	CTT	0.216351	0.0216273	-0.0011	0.0051
ENSG00000105254	Adipose_Subcutaneous	TBCB	19	36605875	T	G	0.334121	0.0568628	0.0075	0.0106
ENSG00000105254	Colon_Sigmoid	TBCB	19	36617106	T	C	0.185723	0.0329349	0.0076	0.0039
ENSG00000105254	Muscle_Skeletal	TBCB	19	36606379	CCAG	C	-0.358023	0.0280592	0.019	0.0088
ENSG00000105254	Whole_Blood	TBCB	19	36605875	T	G	0.456351	0.0332622	0.0075	0.0106
ENSG00000105254	Lung	TBCB	19	36605875	T	G	0.335553	0.0597824	0.0075	0.0106
ENSG00000105254	Heart_Left_Ventricle	TBCB	19	36523759	T	G	-0.412687	0.0511117	0.013	0.006
ENSG00000105254	Esophagus_Mucosa	TBCB	19	36612914	A	G	0.344151	0.0539678	0.0079	0.0039
ENSG00000105254	Brain_Spinal_cord_cervical_c-1	TBCB	19	36572564	C	T	0.239798	0.0350439	0.0013	0.0037
ENSG00000105254	Heart_Atrial_Appendage	TBCB	19	36606379	CCAG	C	-0.340523	0.0466582	0.019	0.0088
ENSG00000105254	Whole_Blood	TBCB	19	36612994	A	G	0.183725	0.0305283	0.0019	0.0092
ENSG00000141556	Brain_Putamen_basal_ganglia	TBCD	17	80710097	T	G	-0.302662	0.0434376	0.0015	0.0055
ENSG00000141556	Esophagus_Muscularis	TBCD	17	80893271	T	C	0.301812	0.0398874	0.0007	0.005
ENSG00000141556	Thyroid	TBCD	17	80878303	A	AG	0.993509	0.121887	-0.0039	0.0174
ENSG00000141556	Esophagus_Mucosa	TBCD	17	80872451	G	C	-0.270884	0.0388633	-0.0079	0.0037
ENSG00000141556	Cells_Cultured_fibroblasts	TBCD	17	80915716	C	A	0.24992	0.0271392	0.0036	0.0058
ENSG00000141556	Esophagus_Mucosa	TBCD	17	80893271	T	C	0.294344	0.0477239	0.0007	0.005
ENSG00000141556	Adrenal_Gland	TBCD	17	80926658	C	T	-0.565376	0.0863582	0.0027	0.005
ENSG00000141556	Testis	TBCD	17	80881178	C	T	0.375876	0.0390866	0.0028	0.0051
ENSG00000141556	Brain_Cerebellar_Hemisphere	TBCD	17	80667292	T	C	0.936022	0.156724	0.0008	0.0165
ENSG00000141556	Artery_Tibial	TBCD	17	80838278	G	T	-1.14297	0.185359	0.0933	0.1585
ENSG00000141556	Thyroid	TBCD	17	80845827	G	C	-0.245287	0.034355	-0.0026	0.0038
ENSG00000141556	Whole_Blood	TBCD	17	80893992	G	C	-0.136308	0.0235429	0.005	0.0038
ENSG00000141556	Nerve_Tibial	TBCD	17	80905299	C	T	0.17441	0.0266926	-0.0083	0.0038
ENSG00000141556	Adipose_Subcutaneous	TBCD	17	80839215	G	A	-0.244046	0.0438485	-0.0019	0.0049
ENSG00000141556	Heart_Atrial_Appendage	TBCD	17	80704802	A	G	0.184575	0.0321259	0.0041	0.0037
ENSG00000141556	Skin_Not_Sun_Exposed_Suprapubic	TBCD	17	80878303	A	AG	0.988018	0.117851	-0.0039	0.0174
ENSG00000141556	Ovary	TBCD	17	80723472	G	A	-0.386631	0.0621339	-0.0038	0.0038
ENSG00000141556	Colon_Sigmoid	TBCD	17	80726092	A	G	0.55168	0.0912922	-0.0038	0.0133
ENSG00000141556	Skin_Not_Sun_Exposed_Suprapubic	TBCD	17	80893271	T	C	0.464516	0.0408372	0.0007	0.005
ENSG00000141556	Spleen	TBCD	17	80777916	A	G	-0.417207	0.0554175	-0.0016	0.0038
ENSG00000141556	Small_Intestine_Terminal_Ileum	TBCD	17	80907559	T	C	0.84985	0.144505	-0.0116	0.0129
ENSG00000141556	Lung	TBCD	17	80772564	C	T	0.347202	0.0411882	0.0003	0.0055
ENSG00000141556	Colon_Sigmoid	TBCD	17	80707827	G	A	-0.284621	0.0402618	-0.0026	0.0038
ENSG00000141556	Breast_Mammary_Tissue	TBCD	17	80735616	G	A	0.496394	0.0555877	0.0006	0.0055
ENSG00000141556	Thyroid	TBCD	17	80893271	T	C	0.520122	0.041949	0.0007	0.005
ENSG00000141556	Nerve_Tibial	TBCD	17	80667292	T	C	0.781223	0.0948697	0.0008	0.0165
ENSG00000141556	Spleen	TBCD	17	80667292	T	C	1.01143	0.1713	0.0008	0.0165
ENSG00000141556	Whole_Blood	TBCD	17	80805718	C	T	0.432065	0.0305745	0.0116	0.0042
ENSG00000141556	Brain_Cerebellum	TBCD	17	80893992	G	C	0.318363	0.0427032	0.005	0.0038
ENSG00000141556	Whole_Blood	TBCD	17	80875527	G	A	-0.244784	0.025734	0.0081	0.0037
ENSG00000141556	Lung	TBCD	17	80667292	T	C	0.945864	0.109464	0.0008	0.0165
ENSG00000141556	Pancreas	TBCD	17	80838588	G	A	-0.542236	0.0624519	-0.0092	0.0037
ENSG00000141556	Brain_Cerebellum	TBCD	17	80667292	T	C	1.3182	0.141964	0.0008	0.0165
ENSG00000141556	Skin_Sun_Exposed_Lower_leg	TBCD	17	80822829	G	A	0.398263	0.0347484	0.0106	0.0041
ENSG00000141556	Adipose_Visceral_Omentum	TBCD	17	80786627	G	GCA	-0.293558	0.031613	-0.0003	0.0061
ENSG00000141556	Skin_Not_Sun_Exposed_Suprapubic	TBCD	17	80841198	C	A	0.285617	0.0458813	0.0132	0.0053
ENSG00000141556	Skin_Sun_Exposed_Lower_leg	TBCD	17	80878303	A	AG	1.1242	0.120985	-0.0039	0.0174
ENSG00000154114	Pancreas	TBCEL	11	120924671	G	A	0.258263	0.0411549	0.0044	0.0044
ENSG00000154114	Adipose_Subcutaneous	TBCEL	11	120920649	G	A	0.143556	0.0253843	0.0048	0.0044
ENSG00000154114	Brain_Substantia_nigra	TBCEL	11	120905771	C	T	-0.479539	0.075637	0.009	0.005
ENSG00000145348	Esophagus_Muscularis	TBCK	4	107240689	A	T	0.234575	0.0358144	0.0062	0.0047
ENSG00000145348	Adrenal_Gland	TBCK	4	107029849	T	C	0.280782	0.0484214	-0.0005	0.0042
ENSG00000145348	Muscle_Skeletal	TBCK	4	107270027	A	G	0.28592	0.0287718	-0.0013	0.0042
ENSG00000145348	Heart_Atrial_Appendage	TBCK	4	107291528	C	G	0.241579	0.0427053	0.0061	0.0048
ENSG00000145348	Cells_Cultured_fibroblasts	TBCK	4	107034274	A	G	0.18495	0.0216491	0.0061	0.0048
ENSG00000145348	Cells_EBV-transformed_lymphocytes	TBCK	4	107211554	T	C	0.599046	0.0750963	0.0064	0.0048
ENSG00000145348	Skin_Sun_Exposed_Lower_leg	TBCK	4	107148720	A	G	0.128768	0.0181924	-0.0032	0.0039
ENSG00000145348	Testis	TBCK	4	107296620	T	G	0.543252	0.0579158	0.0049	0.0049
ENSG00000145348	Skin_Not_Sun_Exposed_Suprapubic	TBCK	4	107148720	A	G	0.139015	0.0200675	-0.0032	0.0039
ENSG00000145348	Artery_Tibial	TBCK	4	107206902	A	G	0.137214	0.0247902	0.0061	0.0047
ENSG00000145348	Esophagus_Mucosa	TBCK	4	107241814	A	AT	0.296048	0.0291113	0.0109	0.008
ENSG00000183735	Testis	TBK1	12	64884683	C	CAA	0.211553	0.0337634	-0.0046	0.0053
ENSG00000183735	Cells_Cultured_fibroblasts	TBK1	12	64896864	G	A	0.292577	0.0285	-0.0029	0.0037
ENSG00000183735	Heart_Left_Ventricle	TBK1	12	64885951	T	C	0.189623	0.0337685	-0.0027	0.0037
ENSG00000183735	Whole_Blood	TBK1	12	64838715	C	T	-0.136138	0.0221212	-0.007	0.0061
ENSG00000183735	Muscle_Skeletal	TBK1	12	64896864	G	A	0.167023	0.0148169	-0.0029	0.0037
ENSG00000198933	Muscle_Skeletal	TBKBP1	17	45771933	C	G	-0.116374	0.0210272	0.0145	0.0037
ENSG00000198933	Adipose_Visceral_Omentum	TBKBP1	17	45771816	C	T	-0.287645	0.0254207	0.0149	0.0038
ENSG00000198933	Liver	TBKBP1	17	45791123	G	T	-0.540876	0.051542	0.0146	0.0038
ENSG00000198933	Prostate	TBKBP1	17	45772932	C	T	-0.298864	0.0378196	0.0148	0.0038
ENSG00000198933	Cells_EBV-transformed_lymphocytes	TBKBP1	17	45791123	G	T	-0.56963	0.0801336	0.0146	0.0038
ENSG00000198933	Spleen	TBKBP1	17	45774072	C	T	-0.423721	0.0330017	0.0148	0.0038
ENSG00000198933	Lung	TBKBP1	17	45774072	C	T	-0.384816	0.0229091	0.0148	0.0038
ENSG00000198933	Skin_Sun_Exposed_Lower_leg	TBKBP1	17	45829194	C	A	0.141471	0.0249279	0.0008	0.0038
ENSG00000198933	Esophagus_Mucosa	TBKBP1	17	45771816	C	T	-0.358711	0.020875	0.0149	0.0038
ENSG00000198933	Artery_Tibial	TBKBP1	17	45774072	C	T	-0.513285	0.021586	0.0148	0.0038
ENSG00000198933	Colon_Sigmoid	TBKBP1	17	45766920	C	T	-0.293954	0.0289527	0.0195	0.0041
ENSG00000198933	Adrenal_Gland	TBKBP1	17	45771933	C	G	-0.284388	0.035954	0.0145	0.0037
ENSG00000198933	Minor_Salivary_Gland	TBKBP1	17	45769236	C	T	-0.568959	0.0634611	0.0147	0.0038
ENSG00000198933	Ovary	TBKBP1	17	45786452	T	C	-0.246925	0.0343408	0.0139	0.0039
ENSG00000198933	Heart_Atrial_Appendage	TBKBP1	17	45772932	C	T	-0.3006	0.0298384	0.0148	0.0038
ENSG00000198933	Skin_Sun_Exposed_Lower_leg	TBKBP1	17	45771816	C	T	-0.479621	0.0242473	0.0149	0.0038
ENSG00000198933	Colon_Transverse	TBKBP1	17	45769236	C	T	-0.204016	0.0188393	0.0147	0.0038
ENSG00000198933	Small_Intestine_Terminal_Ileum	TBKBP1	17	45791123	G	T	-0.311714	0.0352463	0.0146	0.0038
ENSG00000198933	Artery_Aorta	TBKBP1	17	45774072	C	T	-0.483063	0.0256718	0.0148	0.0038
ENSG00000198933	Heart_Left_Ventricle	TBKBP1	17	45791123	G	T	-0.173071	0.0258685	0.0146	0.0038
ENSG00000198933	Cells_Cultured_fibroblasts	TBKBP1	17	45786452	T	C	-0.242631	0.0360759	0.0139	0.0039
ENSG00000198933	Esophagus_Gastroesophageal_Junction	TBKBP1	17	45768836	C	T	-0.279053	0.0319624	0.0117	0.0036
ENSG00000198933	Thyroid	TBKBP1	17	45769236	C	T	-0.431445	0.0218391	0.0147	0.0038
ENSG00000198933	Whole_Blood	TBKBP1	17	45769236	C	T	-0.280576	0.0147161	0.0147	0.0038
ENSG00000198933	Cells_Cultured_fibroblasts	TBKBP1	17	45791123	G	T	-0.403724	0.0363958	0.0146	0.0038
ENSG00000198933	Skin_Not_Sun_Exposed_Suprapubic	TBKBP1	17	45774072	C	T	-0.500255	0.0254489	0.0148	0.0038
ENSG00000198933	Pituitary	TBKBP1	17	45776330	G	T	-0.290518	0.033717	0.0167	0.0039
ENSG00000198933	Artery_Coronary	TBKBP1	17	45774072	C	T	-0.404102	0.0442046	0.0148	0.0038
ENSG00000198933	Breast_Mammary_Tissue	TBKBP1	17	45766846	T	C	0.278648	0.0267414	-0.0199	0.0042
ENSG00000198933	Stomach	TBKBP1	17	45766920	C	T	-0.222187	0.0266622	0.0195	0.0041
ENSG00000198933	Testis	TBKBP1	17	45769236	C	T	-0.764447	0.0354169	0.0147	0.0038
ENSG00000198933	Adipose_Subcutaneous	TBKBP1	17	45791123	G	T	-0.280337	0.0268791	0.0146	0.0038
ENSG00000198933	Nerve_Tibial	TBKBP1	17	45771816	C	T	-0.609345	0.022607	0.0149	0.0038
ENSG00000198933	Esophagus_Muscularis	TBKBP1	17	45781799	A	G	-0.248985	0.0297645	0.0142	0.0037
ENSG00000177565	Testis	TBL1XR1	3	176739404	G	A	0.19167	0.0297529	-0.0077	0.0047
ENSG00000177565	Thyroid	TBL1XR1	3	176750426	T	C	-0.212058	0.0313852	-0.004	0.0038
ENSG00000106638	Spleen	TBL2	7	72935284	T	TA	0.817089	0.116875	-0.0005	0.0165
ENSG00000106638	Breast_Mammary_Tissue	TBL2	7	72940370	A	G	0.921017	0.0716726	0.0125	0.0102
ENSG00000106638	Brain_Cerebellar_Hemisphere	TBL2	7	73014149	A	G	0.799485	0.0937969	0.0094	0.0075
ENSG00000106638	Brain_Frontal_Cortex_BA9	TBL2	7	72935284	T	TA	0.763132	0.122927	-0.0005	0.0165
ENSG00000106638	Brain_Anterior_cingulate_cortex_BA24	TBL2	7	72935284	T	TA	1.0207	0.161265	-0.0005	0.0165
ENSG00000106638	Cells_Cultured_fibroblasts	TBL2	7	73070663	A	G	0.346486	0.0460075	0.0102	0.0063
ENSG00000106638	Esophagus_Muscularis	TBL2	7	72992858	G	C	0.674417	0.084076	0.0139	0.0103
ENSG00000106638	Vagina	TBL2	7	72935284	T	TA	1.10388	0.160146	-0.0005	0.0165
ENSG00000106638	Thyroid	TBL2	7	72992858	G	C	0.707182	0.044167	0.0139	0.0103
ENSG00000106638	Pituitary	TBL2	7	72992858	G	C	0.822897	0.0928774	0.0139	0.0103
ENSG00000106638	Stomach	TBL2	7	72940370	A	G	0.429151	0.0680897	0.0125	0.0102
ENSG00000106638	Brain_Cerebellum	TBL2	7	72940370	A	G	0.924477	0.104977	0.0125	0.0102
ENSG00000106638	Artery_Coronary	TBL2	7	72935284	T	TA	0.7511	0.0992375	-0.0005	0.0165
ENSG00000106638	Adipose_Visceral_Omentum	TBL2	7	72992858	G	C	0.533933	0.0666123	0.0139	0.0103
ENSG00000106638	Heart_Left_Ventricle	TBL2	7	72935284	T	TA	0.479726	0.0815586	-0.0005	0.0165
ENSG00000106638	Brain_Cortex	TBL2	7	72992858	G	C	1.02426	0.106097	0.0139	0.0103
ENSG00000106638	Esophagus_Gastroesophageal_Junction	TBL2	7	72992858	G	C	0.921848	0.111939	0.0139	0.0103
ENSG00000106638	Colon_Sigmoid	TBL2	7	72992858	G	C	0.970517	0.0952047	0.0139	0.0103
ENSG00000106638	Adipose_Subcutaneous	TBL2	7	72992858	G	C	0.742567	0.0589337	0.0139	0.0103
ENSG00000106638	Heart_Atrial_Appendage	TBL2	7	72940370	A	G	0.643771	0.0730899	0.0125	0.0102
ENSG00000106638	Pancreas	TBL2	7	72992858	G	C	0.778624	0.0742984	0.0139	0.0103
ENSG00000106638	Colon_Transverse	TBL2	7	72992858	G	C	0.425852	0.0607705	0.0139	0.0103
ENSG00000106638	Testis	TBL2	7	72985148	T	C	0.253337	0.0419145	0.0177	0.0089
ENSG00000106638	Skin_Sun_Exposed_Lower_leg	TBL2	7	72992858	G	C	0.599352	0.051974	0.0139	0.0103
ENSG00000106638	Ovary	TBL2	7	72992858	G	C	1.03772	0.122223	0.0139	0.0103
ENSG00000106638	Artery_Tibial	TBL2	7	72992858	G	C	1.01088	0.0579411	0.0139	0.0103
ENSG00000106638	Brain_Nucleus_accumbens_basal_ganglia	TBL2	7	72992858	G	C	0.83446	0.123391	0.0139	0.0103
ENSG00000106638	Brain_Spinal_cord_cervical_c-1	TBL2	7	72992858	G	C	1.15388	0.176328	0.0139	0.0103
ENSG00000106638	Artery_Aorta	TBL2	7	72992858	G	C	0.817265	0.052381	0.0139	0.0103
ENSG00000106638	Skin_Not_Sun_Exposed_Suprapubic	TBL2	7	72992858	G	C	0.614971	0.0602629	0.0139	0.0103
ENSG00000106638	Lung	TBL2	7	72992858	G	C	0.408006	0.0389094	0.0139	0.0103
ENSG00000106638	Muscle_Skeletal	TBL2	7	72992858	G	C	0.527905	0.0515412	0.0139	0.0103
ENSG00000106638	Nerve_Tibial	TBL2	7	72992858	G	C	0.866675	0.0519916	0.0139	0.0103
ENSG00000106638	Brain_Hypothalamus	TBL2	7	72992858	G	C	0.832518	0.12647	0.0139	0.0103
ENSG00000106638	Whole_Blood	TBL2	7	72992858	G	C	0.438625	0.0585558	0.0139	0.0103
ENSG00000183751	Artery_Tibial	TBL3	16	2022074	T	C	-0.333471	0.0397951	0.0033	0.007
ENSG00000183751	Heart_Atrial_Appendage	TBL3	16	2022074	T	C	-0.593904	0.0875098	0.0033	0.007
ENSG00000183751	Muscle_Skeletal	TBL3	16	2025765	G	A	0.207519	0.0269919	-0.0008	0.0064
ENSG00000183751	Adipose_Subcutaneous	TBL3	16	2022074	T	C	-0.213156	0.0381853	0.0033	0.007
ENSG00000183751	Pituitary	TBL3	16	2022074	T	C	-0.66792	0.0702882	0.0033	0.007
ENSG00000183751	Cells_EBV-transformed_lymphocytes	TBL3	16	2025958	A	G	0.500536	0.0774008	-0.0005	0.0064
ENSG00000183751	Skin_Not_Sun_Exposed_Suprapubic	TBL3	16	2023227	C	G	-0.183097	0.029293	0.0041	0.0056
ENSG00000112592	Adipose_Subcutaneous	TBP	6	170810152	G	A	0.510664	0.0728909	0.0126	0.0099
ENSG00000112592	Esophagus_Muscularis	TBP	6	170863972	T	C	0.399569	0.0717756	0.0095	0.0091
ENSG00000112592	Nerve_Tibial	TBP	6	170862456	T	G	0.437443	0.067178	0.0106	0.0091
ENSG00000112592	Skin_Sun_Exposed_Lower_leg	TBP	6	170863972	T	C	0.419501	0.0647635	0.0095	0.0091
ENSG00000028839	Heart_Left_Ventricle	TBPL1	6	134379869	T	A	-0.296825	0.0424937	0.0262	0.0041
ENSG00000028839	Heart_Left_Ventricle	TBPL1	6	134272701	G	A	0.814557	0.0681421	-0.0015	0.0069
ENSG00000028839	Esophagus_Muscularis	TBPL1	6	134341363	A	G	-0.788935	0.103557	-0.0002	0.0138
ENSG00000028839	Nerve_Tibial	TBPL1	6	134272701	G	A	0.317621	0.0459138	-0.0015	0.0069
ENSG00000028839	Heart_Atrial_Appendage	TBPL1	6	134272701	G	A	0.696591	0.0605819	-0.0015	0.0069
ENSG00000028839	Testis	TBPL1	6	134273405	A	G	-0.306177	0.030328	0.0259	0.0104
ENSG00000154144	Skin_Sun_Exposed_Lower_leg	TBRG1	11	124496623	A	G	-0.302642	0.0526273	-0.0562	0.0303
ENSG00000154144	Adipose_Subcutaneous	TBRG1	11	124496623	A	G	-0.351515	0.0626794	-0.0562	0.0303
ENSG00000136270	Brain_Hippocampus	TBRG4	7	45139892	A	G	0.313184	0.0425841	0	0.0041
ENSG00000136270	Esophagus_Mucosa	TBRG4	7	45007582	C	G	-0.604616	0.084684	0.0159	0.0171
ENSG00000136270	Colon_Sigmoid	TBRG4	7	45139892	A	G	0.269953	0.0296243	0	0.0041
ENSG00000136270	Esophagus_Mucosa	TBRG4	7	45139163	C	T	0.318662	0.0228058	0.0018	0.0042
ENSG00000136270	Esophagus_Muscularis	TBRG4	7	45137531	GT	G	0.297191	0.0242529	0.0057	0.0057
ENSG00000136270	Brain_Cerebellum	TBRG4	7	45142145	C	T	0.395146	0.0531557	0.0063	0.0037
ENSG00000136270	Brain_Cortex	TBRG4	7	45139163	C	T	0.34985	0.051308	0.0018	0.0042
ENSG00000136270	Adipose_Visceral_Omentum	TBRG4	7	45109041	C	T	0.163832	0.0201777	0.006	0.0037
ENSG00000136270	Adipose_Subcutaneous	TBRG4	7	45146391	A	C	0.169821	0.0193446	0.0075	0.0037
ENSG00000136270	Lung	TBRG4	7	45142145	C	T	0.227667	0.0189089	0.0063	0.0037
ENSG00000136270	Brain_Hypothalamus	TBRG4	7	45146584	A	G	0.321233	0.0553093	-0.0013	0.0041
ENSG00000136270	Stomach	TBRG4	7	45135772	G	A	0.185664	0.0244895	0.0099	0.0039
ENSG00000136270	Testis	TBRG4	7	45224917	G	A	-0.48063	0.0844284	0.0207	0.0139
ENSG00000136270	Testis	TBRG4	7	45150652	A	G	0.255328	0.0386133	0.0063	0.0037
ENSG00000136270	Esophagus_Gastroesophageal_Junction	TBRG4	7	45139163	C	T	0.252031	0.0340029	0.0018	0.0042
ENSG00000136270	Breast_Mammary_Tissue	TBRG4	7	45046831	A	C	-0.124524	0.0196299	-0.0079	0.0038
ENSG00000136270	Cells_EBV-transformed_lymphocytes	TBRG4	7	45139163	C	T	0.485918	0.0726879	0.0018	0.0042
ENSG00000136270	Artery_Aorta	TBRG4	7	45139892	A	G	0.269589	0.0314889	0	0.0041
ENSG00000136270	Pancreas	TBRG4	7	45142145	C	T	0.281476	0.0327552	0.0063	0.0037
ENSG00000136270	Testis	TBRG4	7	45143090	GGACAGCC	G	0.262179	0.0427645	-0.0191	0.0177
ENSG00000136270	Pituitary	TBRG4	7	45139892	A	G	0.320752	0.0521461	0	0.0041
ENSG00000136270	Whole_Blood	TBRG4	7	45137759	G	C	0.1569	0.0165043	0	0.0041
ENSG00000136270	Cells_Cultured_fibroblasts	TBRG4	7	45143090	GGACAGCC	G	0.213541	0.0152983	-0.0191	0.0177
ENSG00000136270	Adrenal_Gland	TBRG4	7	45139892	A	G	0.280211	0.0467958	0	0.0041
ENSG00000136270	Muscle_Skeletal	TBRG4	7	45139163	C	T	0.24583	0.0171158	0.0018	0.0042
ENSG00000136270	Skin_Not_Sun_Exposed_Suprapubic	TBRG4	7	45142145	C	T	0.174024	0.0216597	0.0063	0.0037
ENSG00000136270	Brain_Nucleus_accumbens_basal_ganglia	TBRG4	7	45137531	GT	G	0.372177	0.0523953	0.0057	0.0057
ENSG00000136270	Brain_Frontal_Cortex_BA9	TBRG4	7	45139892	A	G	0.335639	0.0485194	0	0.0041
ENSG00000136270	Spleen	TBRG4	7	45147564	A	G	0.265187	0.0412577	-0.0003	0.0041
ENSG00000136270	Heart_Atrial_Appendage	TBRG4	7	45137531	GT	G	0.240216	0.0219736	0.0057	0.0057
ENSG00000136270	Skin_Sun_Exposed_Lower_leg	TBRG4	7	45149410	C	T	0.166063	0.0202741	0.0003	0.0043
ENSG00000136270	Brain_Cerebellar_Hemisphere	TBRG4	7	45137843	T	C	0.446347	0.0520908	0.0063	0.0037
ENSG00000136270	Nerve_Tibial	TBRG4	7	45138700	C	T	0.184995	0.0165532	0.0064	0.0037
ENSG00000136270	Thyroid	TBRG4	7	45137843	T	C	0.208309	0.01885	0.0063	0.0037
ENSG00000136270	Heart_Left_Ventricle	TBRG4	7	45147564	A	G	0.136915	0.0238067	-0.0003	0.0041
ENSG00000136270	Colon_Transverse	TBRG4	7	45149410	C	T	0.141414	0.0194048	0.0003	0.0043
ENSG00000184058	Prostate	TBX1	22	19749525	G	A	-0.754084	0.0775433	-0.0005	0.004
ENSG00000184058	Nerve_Tibial	TBX1	22	19762428	CTT	C	-0.307214	0.0535013	0.0017	0.0054
ENSG00000167800	Testis	TBX10	11	67397675	A	G	-0.922646	0.111158	-0.0037	0.006
ENSG00000167800	Small_Intestine_Terminal_Ileum	TBX10	11	67402362	G	T	0.249797	0.0360855	0.0002	0.0041
ENSG00000167800	Heart_Left_Ventricle	TBX10	11	67400846	C	T	0.958719	0.0725698	0.0051	0.0059
ENSG00000167800	Colon_Transverse	TBX10	11	67402362	G	T	0.254468	0.0304638	0.0002	0.0041
ENSG00000167800	Pancreas	TBX10	11	67385659	A	G	-0.533679	0.0936986	0.0052	0.006
ENSG00000092607	Lung	TBX15	1	119722830	T	C	-0.331149	0.0595566	-0.0008	0.0044
ENSG00000092607	Testis	TBX15	1	119583422	G	A	0.433188	0.0527238	-0.0112	0.0042
ENSG00000092607	Adipose_Visceral_Omentum	TBX15	1	119574587	T	C	0.251881	0.0355449	0.0006	0.0037
ENSG00000092607	Adipose_Subcutaneous	TBX15	1	119503843	G	C	0.140848	0.0254475	0.0017	0.0037
ENSG00000112837	Adipose_Subcutaneous	TBX18	6	85293329	C	T	-0.21455	0.0316768	0.0069	0.0042
ENSG00000112837	Esophagus_Muscularis	TBX18	6	85271567	CA	C	0.389126	0.0495532	0.0038	0.0062
ENSG00000112837	Colon_Sigmoid	TBX18	6	85283675	G	A	0.378674	0.0631979	-0.0067	0.0061
ENSG00000112837	Nerve_Tibial	TBX18	6	85558047	A	G	0.217071	0.038894	0.002	0.0066
ENSG00000143178	Whole_Blood	TBX19	1	168230331	A	ACTGGATAGCTGAACCATCATC	-0.346351	0.0418519	-0.0035	0.0068
ENSG00000143178	Nerve_Tibial	TBX19	1	168255408	G	A	0.596298	0.0797225	0.0067	0.0108
ENSG00000143178	Thyroid	TBX19	1	168251698	A	G	0.382308	0.0646917	0.0063	0.0108
ENSG00000143178	Cells_EBV-transformed_lymphocytes	TBX19	1	168230331	A	ACTGGATAGCTGAACCATCATC	-0.409418	0.0688384	-0.0035	0.0068
ENSG00000143178	Heart_Left_Ventricle	TBX19	1	167933473	T	C	-0.963188	0.133493	0.0871	0.0815
ENSG00000143178	Adipose_Subcutaneous	TBX19	1	168255408	G	A	0.429066	0.0592244	0.0067	0.0108
ENSG00000143178	Artery_Tibial	TBX19	1	168238537	G	A	0.377385	0.0633695	0.0044	0.0106
ENSG00000143178	Cells_Cultured_fibroblasts	TBX19	1	168234645	A	G	-0.130255	0.0205264	-0.001	0.004
ENSG00000121068	Nerve_Tibial	TBX2	17	59475888	C	A	-0.277787	0.0354397	0.0185	0.0045
ENSG00000121068	Adipose_Subcutaneous	TBX2	17	59479580	G	C	-0.207759	0.0280607	0.018	0.0045
ENSG00000121068	Muscle_Skeletal	TBX2	17	59475888	C	A	-0.229387	0.0358153	0.0185	0.0045
ENSG00000121068	Esophagus_Mucosa	TBX2	17	59475807	TGGATGTG	T	-0.192988	0.0302465	0.0218	0.0186
ENSG00000121068	Testis	TBX2	17	59479580	G	C	-0.397365	0.0332973	0.018	0.0045
ENSG00000121068	Skin_Sun_Exposed_Lower_leg	TBX2	17	59479580	G	C	-0.167448	0.0293585	0.018	0.0045
ENSG00000121068	Brain_Cerebellum	TBX2	17	59489893	C	T	-0.38114	0.0661227	0.0176	0.0044
ENSG00000121068	Skin_Not_Sun_Exposed_Suprapubic	TBX2	17	59479580	G	C	-0.175626	0.0293857	0.018	0.0045
ENSG00000121068	Heart_Left_Ventricle	TBX2	17	59475888	C	A	-0.217915	0.0354189	0.0185	0.0045
ENSG00000121068	Adipose_Visceral_Omentum	TBX2	17	59472123	A	G	-0.292056	0.0342176	0.0171	0.0045
ENSG00000121068	Thyroid	TBX2	17	59489893	C	T	-0.351929	0.0358792	0.0176	0.0044
ENSG00000121068	Lung	TBX2	17	59473365	C	T	-0.177522	0.0302489	0.0094	0.0054
ENSG00000164532	Testis	TBX20	7	35269625	C	T	-0.371771	0.0660203	-0.0267	0.0038
ENSG00000164532	Heart_Atrial_Appendage	TBX20	7	35293417	G	A	-0.241049	0.0304233	-0.0272	0.0037
ENSG00000121075	Skin_Not_Sun_Exposed_Suprapubic	TBX4	17	59556341	T	C	0.54305	0.0743502	-0.0089	0.0049
ENSG00000121075	Adrenal_Gland	TBX4	17	59572496	G	A	-0.606764	0.0790723	-0.0035	0.0043
ENSG00000121075	Adipose_Subcutaneous	TBX4	17	59542905	C	G	0.405385	0.072741	-0.0104	0.0058
ENSG00000089225	Testis	TBX5	12	114849734	T	C	0.761869	0.0966986	0.0071	0.0057
ENSG00000149922	Small_Intestine_Terminal_Ileum	TBX6	16	30103160	A	C	-0.398809	0.0636726	0.0036	0.0037
ENSG00000149922	Pituitary	TBX6	16	30078492	C	G	1.12343	0.144176	-0.0014	0.0037
ENSG00000149922	Esophagus_Mucosa	TBX6	16	29923510	A	G	0.136559	0.0237382	-0.0014	0.0038
ENSG00000149922	Cells_Cultured_fibroblasts	TBX6	16	30103160	A	C	-0.3166	0.0352103	0.0036	0.0037
ENSG00000149922	Heart_Left_Ventricle	TBX6	16	30103160	A	C	-0.49107	0.0356081	0.0036	0.0037
ENSG00000149922	Stomach	TBX6	16	30103160	A	C	-0.373871	0.0497297	0.0036	0.0037
ENSG00000149922	Brain_Putamen_basal_ganglia	TBX6	16	30103160	A	C	-0.35449	0.0554228	0.0036	0.0037
ENSG00000149922	Colon_Sigmoid	TBX6	16	30103160	A	C	-0.494139	0.0394332	0.0036	0.0037
ENSG00000149922	Artery_Coronary	TBX6	16	30103160	A	C	-0.57916	0.0516005	0.0036	0.0037
ENSG00000149922	Muscle_Skeletal	TBX6	16	30103160	A	C	-0.434946	0.0260293	0.0036	0.0037
ENSG00000149922	Brain_Hypothalamus	TBX6	16	30103160	A	C	-0.324646	0.055974	0.0036	0.0037
ENSG00000149922	Brain_Spinal_cord_cervical_c-1	TBX6	16	30103160	A	C	-0.407889	0.0669431	0.0036	0.0037
ENSG00000149922	Brain_Frontal_Cortex_BA9	TBX6	16	30103160	A	C	-0.442947	0.0598051	0.0036	0.0037
ENSG00000149922	Esophagus_Mucosa	TBX6	16	30102809	T	C	0.659431	0.108631	-0.0006	0.0201
ENSG00000149922	Brain_Cortex	TBX6	16	30103160	A	C	-0.397992	0.045949	0.0036	0.0037
ENSG00000149922	Brain_Hippocampus	TBX6	16	30103160	A	C	-0.35683	0.0573244	0.0036	0.0037
ENSG00000149922	Prostate	TBX6	16	30078492	C	G	0.246138	0.0363015	-0.0014	0.0037
ENSG00000149922	Whole_Blood	TBX6	16	30103160	A	C	-0.491703	0.0325397	0.0036	0.0037
ENSG00000149922	Spleen	TBX6	16	30103160	A	C	-0.569657	0.043113	0.0036	0.0037
ENSG00000149922	Breast_Mammary_Tissue	TBX6	16	30103160	A	C	-0.431008	0.0395356	0.0036	0.0037
ENSG00000149922	Thyroid	TBX6	16	30103160	A	C	-0.310872	0.0348247	0.0036	0.0037
ENSG00000149922	Adipose_Visceral_Omentum	TBX6	16	30103160	A	C	-0.349104	0.0302457	0.0036	0.0037
ENSG00000149922	Pituitary	TBX6	16	30041966	G	A	-0.838583	0.146084	0.0012	0.0038
ENSG00000149922	Brain_Caudate_basal_ganglia	TBX6	16	30103160	A	C	-0.478559	0.0472718	0.0036	0.0037
ENSG00000149922	Esophagus_Muscularis	TBX6	16	30035806	T	C	2.15893	0.318314	-0.0112	0.0114
ENSG00000149922	Adrenal_Gland	TBX6	16	29920371	GATTC	G	0.369877	0.0577853	0.0002	0.0056
ENSG00000149922	Artery_Tibial	TBX6	16	30102391	A	G	0.601113	0.099614	-0.0103	0.0114
ENSG00000149922	Cells_EBV-transformed_lymphocytes	TBX6	16	29928115	G	A	0.376196	0.0565082	-0.0024	0.0038
ENSG00000149922	Stomach	TBX6	16	30127888	C	T	0.950451	0.164485	-0.0067	0.0116
ENSG00000149922	Lung	TBX6	16	30103160	A	C	-0.42145	0.0320598	0.0036	0.0037
ENSG00000149922	Esophagus_Mucosa	TBX6	16	30035806	T	C	1.35468	0.0751225	-0.0112	0.0114
ENSG00000149922	Brain_Amygdala	TBX6	16	30103160	A	C	-0.464155	0.0784125	0.0036	0.0037
ENSG00000149922	Ovary	TBX6	16	30103160	A	C	-0.541863	0.046687	0.0036	0.0037
ENSG00000149922	Brain_Anterior_cingulate_cortex_BA24	TBX6	16	30103160	A	C	-0.396071	0.0588565	0.0036	0.0037
ENSG00000149922	Skin_Sun_Exposed_Lower_leg	TBX6	16	30103160	A	C	-0.384431	0.0220419	0.0036	0.0037
ENSG00000149922	Adipose_Subcutaneous	TBX6	16	30103160	A	C	-0.393573	0.0321785	0.0036	0.0037
ENSG00000149922	Spleen	TBX6	16	30035806	T	C	0.939202	0.141458	-0.0112	0.0114
ENSG00000149922	Artery_Aorta	TBX6	16	30103160	A	C	-0.499315	0.0378319	0.0036	0.0037
ENSG00000149922	Esophagus_Gastroesophageal_Junction	TBX6	16	30103160	A	C	-0.520982	0.0395659	0.0036	0.0037
ENSG00000149922	Skin_Sun_Exposed_Lower_leg	TBX6	16	30102391	A	G	1.27216	0.059094	-0.0103	0.0114
ENSG00000149922	Nerve_Tibial	TBX6	16	30103160	A	C	-0.558944	0.0264479	0.0036	0.0037
ENSG00000149922	Heart_Atrial_Appendage	TBX6	16	30103160	A	C	-0.495569	0.0377724	0.0036	0.0037
ENSG00000149922	Brain_Nucleus_accumbens_basal_ganglia	TBX6	16	30103160	A	C	-0.432808	0.0540682	0.0036	0.0037
ENSG00000149922	Uterus	TBX6	16	30103160	A	C	-0.513435	0.0641951	0.0036	0.0037
ENSG00000149922	Esophagus_Muscularis	TBX6	16	30103160	A	C	-0.470363	0.0293143	0.0036	0.0037
ENSG00000149922	Brain_Cerebellum	TBX6	16	30103160	A	C	-0.527729	0.0912767	0.0036	0.0037
ENSG00000149922	Artery_Aorta	TBX6	16	30035806	T	C	0.905376	0.109043	-0.0112	0.0114
ENSG00000149922	Esophagus_Gastroesophageal_Junction	TBX6	16	30127888	C	T	0.79968	0.120591	-0.0067	0.0116
ENSG00000149922	Heart_Atrial_Appendage	TBX6	16	30102391	A	G	0.776649	0.094025	-0.0103	0.0114
ENSG00000149922	Artery_Coronary	TBX6	16	30035806	T	C	0.873028	0.144947	-0.0112	0.0114
ENSG00000149922	Brain_Cerebellar_Hemisphere	TBX6	16	30102391	A	G	1.2931	0.186078	-0.0103	0.0114
ENSG00000149922	Skin_Not_Sun_Exposed_Suprapubic	TBX6	16	30102391	A	G	1.26162	0.0799994	-0.0103	0.0114
ENSG00000149922	Skin_Not_Sun_Exposed_Suprapubic	TBX6	16	30103160	A	C	-0.335012	0.0414185	0.0036	0.0037
ENSG00000149922	Brain_Cerebellum	TBX6	16	30102391	A	G	1.78507	0.211211	-0.0103	0.0114
ENSG00000149922	Thyroid	TBX6	16	30102391	A	G	0.945476	0.13064	-0.0103	0.0114
ENSG00000149922	Breast_Mammary_Tissue	TBX6	16	30035806	T	C	0.79373	0.113038	-0.0112	0.0114
ENSG00000149922	Adipose_Subcutaneous	TBX6	16	30102391	A	G	0.796932	0.0972134	-0.0103	0.0114
ENSG00000149922	Artery_Tibial	TBX6	16	30103160	A	C	-0.455845	0.0311626	0.0036	0.0037
ENSG00000149922	Pancreas	TBX6	16	30035806	T	C	1.24501	0.167155	-0.0112	0.0114
ENSG00000149922	Colon_Transverse	TBX6	16	30103160	A	C	-0.534299	0.0400752	0.0036	0.0037
ENSG00000149922	Colon_Sigmoid	TBX6	16	30102391	A	G	0.909267	0.101757	-0.0103	0.0114
ENSG00000149922	Testis	TBX6	16	30102802	C	T	0.30262	0.0447331	-0.0002	0.0042
ENSG00000149922	Colon_Transverse	TBX6	16	30102391	A	G	0.955092	0.120797	-0.0103	0.0114
ENSG00000149922	Nerve_Tibial	TBX6	16	30102391	A	G	0.628431	0.0789834	-0.0103	0.0114
ENSG00000006638	Adrenal_Gland	TBXA2R	19	3601911	T	C	-0.914079	0.118149	-0.0006	0.0071
ENSG00000006638	Whole_Blood	TBXA2R	19	3637395	C	T	-0.131176	0.0232069	0.0025	0.0038
ENSG00000006638	Artery_Tibial	TBXA2R	19	3602999	A	C	-0.229918	0.0369676	-0.0014	0.0072
ENSG00000006638	Nerve_Tibial	TBXA2R	19	3603227	T	C	-0.481819	0.0627458	0.0017	0.0076
ENSG00000059377	Whole_Blood	TBXAS1	7	139730500	G	C	-0.0893701	0.0122467	-0.0232	0.0041
ENSG00000164458	Spleen	TBXT	6	166667524	T	G	0.467868	0.0788848	0.0052	0.0039
ENSG00000165929	Adipose_Visceral_Omentum	TC2N	14	92305317	G	A	-0.491924	0.0323933	-0.0017	0.0037
ENSG00000165929	Colon_Transverse	TC2N	14	92305317	G	A	-0.265538	0.0235764	-0.0017	0.0037
ENSG00000165929	Adrenal_Gland	TC2N	14	92294852	T	C	0.946746	0.0530041	0.001	0.0037
ENSG00000165929	Thyroid	TC2N	14	92310699	T	G	-0.201153	0.0293321	-0.0032	0.0037
ENSG00000165929	Brain_Spinal_cord_cervical_c-1	TC2N	14	92240020	C	CATTT	0.807249	0.12251	-0.0038	0.0062
ENSG00000165929	Cells_Cultured_fibroblasts	TC2N	14	92334242	T	C	0.288789	0.0446242	-0.0051	0.0039
ENSG00000165929	Pancreas	TC2N	14	92365790	A	G	-0.225696	0.0326961	0.0043	0.0038
ENSG00000165929	Colon_Sigmoid	TC2N	14	92312369	G	A	-0.27052	0.0427714	-0.0027	0.0037
ENSG00000165929	Artery_Coronary	TC2N	14	92222410	T	C	0.631299	0.0704457	0.0012	0.0038
ENSG00000165929	Heart_Atrial_Appendage	TC2N	14	92297571	T	C	0.373675	0.0322621	0.0013	0.0037
ENSG00000165929	Muscle_Skeletal	TC2N	14	92305317	G	A	-0.373729	0.0447475	-0.0017	0.0037
ENSG00000165929	Adipose_Subcutaneous	TC2N	14	92305317	G	A	-0.529362	0.0318618	-0.0017	0.0037
ENSG00000165929	Ovary	TC2N	14	92312369	G	A	-0.577806	0.0638405	-0.0027	0.0037
ENSG00000165929	Brain_Cortex	TC2N	14	92294852	T	C	0.697352	0.0583484	0.001	0.0037
ENSG00000165929	Brain_Cerebellum	TC2N	14	92310699	T	G	-0.554621	0.0734699	-0.0032	0.0037
ENSG00000165929	Skin_Sun_Exposed_Lower_leg	TC2N	14	92312369	G	A	-0.275317	0.0292881	-0.0027	0.0037
ENSG00000165929	Esophagus_Gastroesophageal_Junction	TC2N	14	92294852	T	C	0.43721	0.0482254	0.001	0.0037
ENSG00000165929	Artery_Tibial	TC2N	14	92305317	G	A	-0.41375	0.0258032	-0.0017	0.0037
ENSG00000165929	Cells_Cultured_fibroblasts	TC2N	14	92309229	G	A	-0.42905	0.0430057	-0.0025	0.0037
ENSG00000165929	Whole_Blood	TC2N	14	92330790	C	T	-0.16469	0.0180678	-0.0036	0.0049
ENSG00000165929	Artery_Aorta	TC2N	14	92312369	G	A	-0.168582	0.0284368	-0.0027	0.0037
ENSG00000165929	Testis	TC2N	14	92297571	T	C	0.491186	0.0371477	0.0013	0.0037
ENSG00000165929	Brain_Hippocampus	TC2N	14	92309325	G	A	-0.533892	0.0665824	-0.0016	0.0037
ENSG00000165929	Heart_Left_Ventricle	TC2N	14	92305317	G	A	-0.40971	0.0319255	-0.0017	0.0037
ENSG00000165929	Skin_Not_Sun_Exposed_Suprapubic	TC2N	14	92318935	A	G	0.203365	0.0279369	0.0024	0.0037
ENSG00000165929	Whole_Blood	TC2N	14	92314395	C	T	0.145429	0.0201557	0.0001	0.0052
ENSG00000165929	Brain_Frontal_Cortex_BA9	TC2N	14	92309325	G	A	-0.593417	0.0555638	-0.0016	0.0037
ENSG00000165929	Brain_Hypothalamus	TC2N	14	92309325	G	A	-0.7091	0.0639191	-0.0016	0.0037
ENSG00000165929	Brain_Substantia_nigra	TC2N	14	92226474	T	G	1.0488	0.092233	0.0004	0.0038
ENSG00000165929	Breast_Mammary_Tissue	TC2N	14	92293518	G	A	-0.241616	0.0272497	-0.0024	0.0037
ENSG00000165929	Esophagus_Mucosa	TC2N	14	92294707	C	T	-0.331386	0.0216196	-0.0003	0.0037
ENSG00000165929	Brain_Nucleus_accumbens_basal_ganglia	TC2N	14	92309325	G	A	-0.727047	0.0613534	-0.0016	0.0037
ENSG00000165929	Esophagus_Mucosa	TC2N	14	92106708	T	A	0.155185	0.0228738	0.0033	0.0046
ENSG00000165929	Brain_Anterior_cingulate_cortex_BA24	TC2N	14	92289301	T	C	0.697263	0.0863612	-0.0018	0.0039
ENSG00000165929	Nerve_Tibial	TC2N	14	92217670	A	G	0.240559	0.0422209	-0.0024	0.0041
ENSG00000165929	Lung	TC2N	14	92317855	C	T	0.299322	0.0425335	0	0.0051
ENSG00000165929	Liver	TC2N	14	92312369	G	A	-0.498602	0.0664292	-0.0027	0.0037
ENSG00000165929	Esophagus_Muscularis	TC2N	14	92294852	T	C	0.430845	0.0497478	0.001	0.0037
ENSG00000165929	Brain_Amygdala	TC2N	14	92287743	C	G	0.675671	0.0887376	-0.0018	0.0039
ENSG00000165929	Brain_Caudate_basal_ganglia	TC2N	14	92287743	C	G	0.367976	0.0574177	-0.0018	0.0039
ENSG00000165929	Nerve_Tibial	TC2N	14	92305317	G	A	-0.561273	0.037893	-0.0017	0.0037
ENSG00000165929	Cells_EBV-transformed_lymphocytes	TC2N	14	92294852	T	C	0.483714	0.059727	0.001	0.0037
ENSG00000198420	Thyroid	TCAF1	7	143542651	A	AGAT	-0.301924	0.048989	0.0108	0.0121
ENSG00000198420	Nerve_Tibial	TCAF1	7	143429188	T	G	-0.285262	0.0513184	0.0063	0.0075
ENSG00000198420	Heart_Left_Ventricle	TCAF1	7	143430576	G	C	-0.230101	0.0397465	-0.002	0.0061
ENSG00000198420	Artery_Aorta	TCAF1	7	143538027	G	T	-0.195233	0.0347917	-0.0005	0.0065
ENSG00000198420	Artery_Tibial	TCAF1	7	143429188	T	G	-0.329895	0.0498565	0.0063	0.0075
ENSG00000198420	Colon_Transverse	TCAF1	7	143542651	A	AGAT	-0.280132	0.047055	0.0108	0.0121
ENSG00000198420	Adipose_Subcutaneous	TCAF1	7	143542651	A	AGAT	-0.345998	0.0474858	0.0108	0.0121
ENSG00000198420	Prostate	TCAF1	7	143545085	A	G	-0.412711	0.067563	-0.0052	0.0127
ENSG00000198420	Brain_Cerebellum	TCAF1	7	143545085	A	G	-0.432734	0.0675133	-0.0052	0.0127
ENSG00000198420	Esophagus_Muscularis	TCAF1	7	143538027	G	T	-0.245471	0.0355901	-0.0005	0.0065
ENSG00000198420	Breast_Mammary_Tissue	TCAF1	7	143624191	G	A	0.246742	0.0441765	-0.0116	0.0044
ENSG00000170379	Testis	TCAF2	7	143428055	C	G	-0.419862	0.0631281	0.0025	0.0037
ENSG00000170379	Artery_Tibial	TCAF2	7	143428055	C	G	-0.243602	0.0337733	0.0025	0.0037
ENSG00000170379	Lung	TCAF2	7	143425773	G	T	-0.390158	0.0475645	-0.0012	0.0055
ENSG00000170379	Breast_Mammary_Tissue	TCAF2	7	143425361	G	T	-0.203082	0.0323779	0.0026	0.0037
ENSG00000170379	Thyroid	TCAF2	7	143432454	C	G	0.582342	0.0557844	-0.0033	0.0068
ENSG00000170379	Skin_Not_Sun_Exposed_Suprapubic	TCAF2	7	143434149	C	G	-0.364279	0.0459854	-0.0003	0.0055
ENSG00000170379	Skin_Sun_Exposed_Lower_leg	TCAF2	7	143428055	C	G	-0.244062	0.0406543	0.0025	0.0037
ENSG00000170379	Lung	TCAF2	7	143426631	A	C	-0.347383	0.0336899	0.0025	0.0038
ENSG00000170379	Skin_Sun_Exposed_Lower_leg	TCAF2	7	143432454	C	G	0.451484	0.0607808	-0.0033	0.0068
ENSG00000170379	Artery_Aorta	TCAF2	7	143433292	G	C	-0.474393	0.074003	-0.0008	0.0056
ENSG00000170379	Adipose_Subcutaneous	TCAF2	7	143429644	T	A	-0.243096	0.0350181	0.0023	0.0037
ENSG00000170379	Skin_Not_Sun_Exposed_Suprapubic	TCAF2	7	143426631	A	C	-0.230349	0.0354814	0.0025	0.0038
ENSG00000170379	Colon_Transverse	TCAF2	7	143542651	A	AGAT	-0.416105	0.0708648	0.0108	0.0121
ENSG00000170379	Nerve_Tibial	TCAF2	7	143430204	T	C	-0.641555	0.060966	0.001	0.0042
ENSG00000170379	Artery_Tibial	TCAF2	7	143430576	G	C	-0.38862	0.052228	-0.002	0.0061
ENSG00000179152	Cells_Cultured_fibroblasts	TCAIM	3	44425991	T	C	0.188618	0.0223731	-0.0017	0.0039
ENSG00000179152	Breast_Mammary_Tissue	TCAIM	3	44242789	C	CAT	0.189773	0.0308363	0.0031	0.0063
ENSG00000179152	Whole_Blood	TCAIM	3	44539183	C	A	0.211196	0.0191366	0.009	0.0043
ENSG00000179152	Muscle_Skeletal	TCAIM	3	44396738	T	TA	-0.112106	0.0160389	0.0014	0.0051
ENSG00000179152	Adipose_Subcutaneous	TCAIM	3	44278299	C	T	0.180583	0.0241103	-0.0022	0.0037
ENSG00000179152	Artery_Tibial	TCAIM	3	44309905	T	G	0.133923	0.0236256	-0.0007	0.0039
ENSG00000179152	Nerve_Tibial	TCAIM	3	44252222	T	C	0.200182	0.0251264	0.0044	0.0049
ENSG00000179152	Testis	TCAIM	3	44345646	T	A	-0.233598	0.0324593	0.0043	0.004
ENSG00000179152	Artery_Aorta	TCAIM	3	44295870	A	G	0.21257	0.0347433	-0.0025	0.0037
ENSG00000179152	Lung	TCAIM	3	44352537	A	G	0.217287	0.0310629	0.0025	0.0048
ENSG00000173991	Muscle_Skeletal	TCAP	17	37817482	C	T	-0.10863	0.0162345	-0.0193	0.0042
ENSG00000187735	Uterus	TCEA1	8	54633105	C	T	1.04046	0.168944	-0.0893	0.0802
ENSG00000187735	Artery_Tibial	TCEA1	8	54874241	A	C	-0.158656	0.0176127	-0.0082	0.0049
ENSG00000187735	Cells_Cultured_fibroblasts	TCEA1	8	55048118	T	G	-0.123969	0.0218808	-0.0074	0.0051
ENSG00000171703	Esophagus_Muscularis	TCEA2	20	62706105	G	A	-0.111092	0.0194124	-0.0205	0.0038
ENSG00000171703	Nerve_Tibial	TCEA2	20	62703490	T	C	0.166666	0.0248242	0.0178	0.0044
ENSG00000171703	Artery_Tibial	TCEA2	20	62695931	A	G	-0.217964	0.0196616	-0.0197	0.0037
ENSG00000171703	Lung	TCEA2	20	62688877	G	C	-0.130984	0.0223251	-0.023	0.004
ENSG00000171703	Adrenal_Gland	TCEA2	20	62695878	A	C	0.246842	0.0409354	-0.018	0.0043
ENSG00000171703	Adipose_Subcutaneous	TCEA2	20	62689037	C	G	-0.146963	0.0217	-0.022	0.0039
ENSG00000171703	Brain_Cerebellum	TCEA2	20	62703490	T	C	0.320448	0.0497078	0.0178	0.0044
ENSG00000171703	Cells_Cultured_fibroblasts	TCEA2	20	62695634	A	T	-0.130242	0.0221608	0.0171	0.0044
ENSG00000171703	Artery_Aorta	TCEA2	20	62695931	A	G	-0.195899	0.0214595	-0.0197	0.0037
ENSG00000171703	Heart_Atrial_Appendage	TCEA2	20	62695878	A	C	-0.177852	0.025711	-0.018	0.0043
ENSG00000171703	Breast_Mammary_Tissue	TCEA2	20	62688877	G	C	-0.193139	0.0269736	-0.023	0.004
ENSG00000171703	Adipose_Visceral_Omentum	TCEA2	20	62688877	G	C	-0.144738	0.0245479	-0.023	0.004
ENSG00000171703	Skin_Not_Sun_Exposed_Suprapubic	TCEA2	20	62675410	A	G	0.213307	0.0369925	0.0068	0.0057
ENSG00000171703	Skin_Not_Sun_Exposed_Suprapubic	TCEA2	20	62695128	T	C	0.211143	0.0260668	0.0083	0.0045
ENSG00000171703	Heart_Left_Ventricle	TCEA2	20	62695878	A	C	-0.160917	0.0224302	-0.018	0.0043
ENSG00000171703	Adipose_Subcutaneous	TCEA2	20	62703490	T	C	0.155659	0.0255755	0.0178	0.0044
ENSG00000204219	Cells_Cultured_fibroblasts	TCEA3	1	23751140	T	G	0.357509	0.0250024	0.0074	0.0039
ENSG00000204219	Brain_Cerebellar_Hemisphere	TCEA3	1	23786203	T	C	0.443656	0.0650668	0.0086	0.004
ENSG00000204219	Muscle_Skeletal	TCEA3	1	23710475	T	C	0.162765	0.0170934	0.0058	0.0037
ENSG00000204219	Brain_Cortex	TCEA3	1	23751140	T	G	0.616573	0.0571997	0.0074	0.0039
ENSG00000204219	Whole_Blood	TCEA3	1	23769359	C	T	0.196325	0.0319829	0.0143	0.0053
ENSG00000204219	Breast_Mammary_Tissue	TCEA3	1	23734350	C	A	0.289643	0.0444469	0.0011	0.0065
ENSG00000204219	Heart_Left_Ventricle	TCEA3	1	23710475	T	C	0.226067	0.0203363	0.0058	0.0037
ENSG00000204219	Brain_Cerebellum	TCEA3	1	23830827	G	A	0.443705	0.0551986	0.0076	0.0043
ENSG00000204219	Brain_Frontal_Cortex_BA9	TCEA3	1	23751140	T	G	0.70636	0.0543282	0.0074	0.0039
ENSG00000204219	Brain_Putamen_basal_ganglia	TCEA3	1	23751140	T	G	0.424339	0.0555548	0.0074	0.0039
ENSG00000204219	Skin_Sun_Exposed_Lower_leg	TCEA3	1	23706760	A	G	0.208266	0.0274535	0.0017	0.0051
ENSG00000204219	Brain_Amygdala	TCEA3	1	23751140	T	G	0.539476	0.0760215	0.0074	0.0039
ENSG00000204219	Brain_Caudate_basal_ganglia	TCEA3	1	23751140	T	G	0.481673	0.0580942	0.0074	0.0039
ENSG00000204219	Brain_Hypothalamus	TCEA3	1	23751140	T	G	0.575677	0.0692221	0.0074	0.0039
ENSG00000204219	Esophagus_Mucosa	TCEA3	1	23747425	T	G	0.359704	0.0365626	0.0127	0.0052
ENSG00000204219	Muscle_Skeletal	TCEA3	1	23685489	T	C	-0.27468	0.0339775	-0.0094	0.007
ENSG00000204219	Adipose_Visceral_Omentum	TCEA3	1	23747425	T	G	0.204052	0.0307826	0.0127	0.0052
ENSG00000204219	Brain_Nucleus_accumbens_basal_ganglia	TCEA3	1	23751140	T	G	0.463257	0.0492792	0.0074	0.0039
ENSG00000204219	Brain_Hippocampus	TCEA3	1	23786203	T	C	0.553383	0.0657985	0.0086	0.004
ENSG00000204219	Brain_Anterior_cingulate_cortex_BA24	TCEA3	1	23751140	T	G	0.618315	0.0686235	0.0074	0.0039
ENSG00000204219	Skin_Not_Sun_Exposed_Suprapubic	TCEA3	1	23775296	G	T	0.216492	0.0287957	0.0114	0.0053
ENSG00000204219	Brain_Spinal_cord_cervical_c-1	TCEA3	1	23751140	T	G	0.528067	0.077462	0.0074	0.0039
ENSG00000116205	Skin_Not_Sun_Exposed_Suprapubic	TCEANC2	1	54522307	G	A	0.501055	0.0490168	-0.0109	0.0092
ENSG00000116205	Esophagus_Mucosa	TCEANC2	1	54562444	G	A	0.5658	0.0616117	-0.0138	0.0102
ENSG00000116205	Whole_Blood	TCEANC2	1	54547953	G	A	0.314801	0.0409012	-0.0133	0.012
ENSG00000116205	Adipose_Subcutaneous	TCEANC2	1	54562444	G	A	0.321049	0.0523017	-0.0138	0.0102
ENSG00000116205	Testis	TCEANC2	1	54562444	G	A	0.456729	0.0656283	-0.0138	0.0102
ENSG00000116205	Adipose_Visceral_Omentum	TCEANC2	1	54562444	G	A	0.28061	0.0479045	-0.0138	0.0102
ENSG00000116205	Spleen	TCEANC2	1	54494702	T	G	0.829607	0.0813028	-0.0034	0.0085
ENSG00000116205	Pituitary	TCEANC2	1	54522307	G	A	0.677461	0.0832101	-0.0109	0.0092
ENSG00000116205	Ovary	TCEANC2	1	54574676	C	G	0.731917	0.10749	-0.015	0.0102
ENSG00000116205	Thyroid	TCEANC2	1	54562444	G	A	0.769253	0.0520565	-0.0138	0.0102
ENSG00000116205	Muscle_Skeletal	TCEANC2	1	54562444	G	A	-0.66828	0.0391487	-0.0138	0.0102
ENSG00000116205	Artery_Aorta	TCEANC2	1	54522307	G	A	0.373005	0.0622438	-0.0109	0.0092
ENSG00000116205	Prostate	TCEANC2	1	54574676	C	G	0.67061	0.069441	-0.015	0.0102
ENSG00000116205	Breast_Mammary_Tissue	TCEANC2	1	54562444	G	A	0.622284	0.069934	-0.0138	0.0102
ENSG00000116205	Skin_Sun_Exposed_Lower_leg	TCEANC2	1	54558819	G	A	0.52089	0.0552974	-0.0156	0.0117
ENSG00000116205	Stomach	TCEANC2	1	54562444	G	A	0.446524	0.0794003	-0.0138	0.0102
ENSG00000116205	Minor_Salivary_Gland	TCEANC2	1	54525951	A	G	0.990157	0.145698	-0.0159	0.0117
ENSG00000116205	Colon_Transverse	TCEANC2	1	54562444	G	A	0.49064	0.0706172	-0.0138	0.0102
ENSG00000116205	Pancreas	TCEANC2	1	54579153	G	A	0.606907	0.0845221	-0.0124	0.0103
ENSG00000116205	Artery_Tibial	TCEANC2	1	54494702	T	G	0.281327	0.043278	-0.0034	0.0085
ENSG00000116205	Nerve_Tibial	TCEANC2	1	54562444	G	A	0.723262	0.0487944	-0.0138	0.0102
ENSG00000116205	Lung	TCEANC2	1	54574676	C	G	0.35044	0.0420749	-0.015	0.0102
ENSG00000113649	Whole_Blood	TCERG1	5	145810945	G	A	0.138168	0.0249767	-0.0032	0.0084
ENSG00000176769	Spleen	TCERG1L	10	132912822	A	G	0.553198	0.0949861	0.0055	0.0042
ENSG00000176769	Breast_Mammary_Tissue	TCERG1L	10	132898675	C	T	0.490991	0.0607552	-0.0056	0.0048
ENSG00000176769	Thyroid	TCERG1L	10	133001310	C	G	0.37091	0.0297757	0.0076	0.0039
ENSG00000176769	Thyroid	TCERG1L	10	132968401	C	T	0.546273	0.0279368	0.001	0.0038
ENSG00000176769	Esophagus_Mucosa	TCERG1L	10	133110526	C	T	1.14297	0.0360529	-0.0062	0.0039
ENSG00000176769	Skin_Not_Sun_Exposed_Suprapubic	TCERG1L	10	132761491	T	A	0.398853	0.0584112	0.0055	0.0062
ENSG00000176769	Thyroid	TCERG1L	10	132953008	T	C	0.505722	0.035818	0.0072	0.004
ENSG00000176769	Prostate	TCERG1L	10	133110526	C	T	0.572416	0.0507674	-0.0062	0.0039
ENSG00000176769	Skin_Sun_Exposed_Lower_leg	TCERG1L	10	132785211	T	G	0.346411	0.0499327	0.0062	0.0061
ENSG00000176769	Brain_Nucleus_accumbens_basal_ganglia	TCERG1L	10	133668574	A	G	-0.306929	0.0535881	0.0041	0.0043
ENSG00000176769	Skin_Not_Sun_Exposed_Suprapubic	TCERG1L	10	133110526	C	T	0.969609	0.0345175	-0.0062	0.0039
ENSG00000176769	Testis	TCERG1L	10	133068269	A	G	-0.31432	0.055835	0.0082	0.0037
ENSG00000176769	Brain_Cerebellum	TCERG1L	10	132733409	C	A	-0.393643	0.063976	0.001	0.0039
ENSG00000176769	Breast_Mammary_Tissue	TCERG1L	10	133110526	C	T	0.31052	0.0455307	-0.0062	0.0039
ENSG00000176769	Skin_Sun_Exposed_Lower_leg	TCERG1L	10	133110526	C	T	0.983911	0.0302958	-0.0062	0.0039
ENSG00000176769	Thyroid	TCERG1L	10	133001407	A	G	-0.523977	0.0398537	0.0006	0.0054
ENSG00000140262	Cells_Cultured_fibroblasts	TCF12	15	57519518	T	C	-0.192782	0.0317803	0.0028	0.0051
ENSG00000140262	Minor_Salivary_Gland	TCF12	15	57541201	A	G	0.338497	0.0496687	-0.0075	0.0037
ENSG00000100207	Whole_Blood	TCF20	22	42698103	C	T	-0.118488	0.0183979	-0.0026	0.0038
ENSG00000118526	Esophagus_Muscularis	TCF21	6	134214525	G	C	0.392863	0.0393668	-0.052	0.004
ENSG00000118526	Nerve_Tibial	TCF21	6	134204247	G	A	0.390673	0.0495013	-0.0528	0.004
ENSG00000118526	Small_Intestine_Terminal_Ileum	TCF21	6	134202690	C	T	0.316369	0.0526167	-0.0543	0.004
ENSG00000118526	Artery_Aorta	TCF21	6	134209837	C	T	0.35142	0.0561942	-0.0532	0.0041
ENSG00000118526	Uterus	TCF21	6	134214525	G	C	0.380979	0.0641245	-0.052	0.004
ENSG00000118526	Heart_Atrial_Appendage	TCF21	6	134171479	G	A	-0.228642	0.0333442	0.0447	0.0037
ENSG00000118526	Adipose_Visceral_Omentum	TCF21	6	134214525	G	C	0.290949	0.0435508	-0.052	0.004
ENSG00000118526	Colon_Transverse	TCF21	6	134214525	G	C	0.197396	0.0322076	-0.052	0.004
ENSG00000118526	Spleen	TCF21	6	134171479	G	A	-0.243813	0.0409879	0.0447	0.0037
ENSG00000118526	Adipose_Subcutaneous	TCF21	6	134214525	G	C	0.354605	0.0358052	-0.052	0.004
ENSG00000118526	Muscle_Skeletal	TCF21	6	134214525	G	C	0.410672	0.0420549	-0.052	0.004
ENSG00000118526	Lung	TCF21	6	134214525	G	C	0.287478	0.0324486	-0.052	0.004
ENSG00000118526	Artery_Tibial	TCF21	6	134214525	G	C	0.305479	0.036884	-0.052	0.004
ENSG00000118526	Adrenal_Gland	TCF21	6	134206805	G	A	-0.493622	0.0675484	0.0441	0.004
ENSG00000118526	Esophagus_Mucosa	TCF21	6	134214525	G	C	0.184567	0.0281605	-0.052	0.004
ENSG00000118526	Artery_Coronary	TCF21	6	134214525	G	C	0.455647	0.0696566	-0.052	0.004
ENSG00000118526	Cells_Cultured_fibroblasts	TCF21	6	134206805	G	A	-0.388419	0.0394406	0.0441	0.004
ENSG00000118526	Heart_Left_Ventricle	TCF21	6	134214525	G	C	0.194166	0.031361	-0.052	0.004
ENSG00000141002	Adipose_Visceral_Omentum	TCF25	16	89984087	C	CAT	0.190663	0.0275542	-0.0062	0.0055
ENSG00000141002	Whole_Blood	TCF25	16	89983537	T	C	0.139029	0.019701	-0.0049	0.0038
ENSG00000141002	Esophagus_Gastroesophageal_Junction	TCF25	16	89979052	T	C	0.149554	0.0264265	-0.0045	0.004
ENSG00000141002	Thyroid	TCF25	16	89964952	G	A	0.180935	0.0302288	-0.004	0.0051
ENSG00000141002	Spleen	TCF25	16	89964227	C	CAAGAT	0.409832	0.0598975	-0.0086	0.0067
ENSG00000141002	Lung	TCF25	16	89985177	T	C	0.175548	0.0304901	-0.0049	0.0039
ENSG00000141002	Prostate	TCF25	16	90085816	G	C	1.35238	0.188951	-0.014	0.0171
ENSG00000141002	Artery_Tibial	TCF25	16	89943629	A	G	0.120354	0.0213023	-0.0009	0.0041
ENSG00000141002	Esophagus_Muscularis	TCF25	16	89985177	T	C	0.12459	0.0214163	-0.0049	0.0039
ENSG00000071564	Cells_Cultured_fibroblasts	TCF3	19	1646712	T	C	-0.133344	0.022132	0.0102	0.0053
ENSG00000071564	Pancreas	TCF3	19	1641701	A	C	-0.357253	0.0586636	0.0098	0.0053
ENSG00000071564	Heart_Left_Ventricle	TCF3	19	1624765	G	C	-0.151799	0.0268103	0.011	0.0057
ENSG00000081059	Brain_Cerebellar_Hemisphere	TCF7	5	133394797	C	T	0.677593	0.0694559	-0.0009	0.0041
ENSG00000081059	Skin_Sun_Exposed_Lower_leg	TCF7	5	133412230	C	G	-0.163108	0.0280138	0.0035	0.0038
ENSG00000081059	Brain_Cerebellum	TCF7	5	133397597	G	A	0.784219	0.0685853	-0.0007	0.0041
ENSG00000081059	Esophagus_Mucosa	TCF7	5	132743614	C	A	-2.16248	0.354325	0.0745	0.0685
ENSG00000152284	Heart_Left_Ventricle	TCF7L1	2	85402974	C	A	0.215059	0.0252628	-0.0077	0.0039
ENSG00000152284	Brain_Cerebellum	TCF7L1	2	85531579	A	C	-0.490294	0.0442755	-0.0141	0.0039
ENSG00000152284	Artery_Tibial	TCF7L1	2	85490112	A	T	0.26453	0.023529	-0.0122	0.0037
ENSG00000152284	Whole_Blood	TCF7L1	2	85555478	T	C	0.328988	0.035577	-0.0122	0.0037
ENSG00000152284	Brain_Cerebellar_Hemisphere	TCF7L1	2	85531579	A	C	-0.505321	0.0591852	-0.0141	0.0039
ENSG00000152284	Brain_Cerebellum	TCF7L1	2	85555377	T	G	1.43103	0.195309	-0.0026	0.0078
ENSG00000152284	Artery_Aorta	TCF7L1	2	85491747	C	T	0.358528	0.0282539	-0.0124	0.0037
ENSG00000148737	Artery_Aorta	TCF7L2	10	114768609	G	A	-0.339368	0.0364234	0.0111	0.0037
ENSG00000101190	Esophagus_Mucosa	TCFL5	20	61492262	A	G	0.704397	0.0614901	0.0001	0.0042
ENSG00000101190	Brain_Spinal_cord_cervical_c-1	TCFL5	20	61475563	C	T	0.647814	0.0695887	0.0006	0.0041
ENSG00000101190	Breast_Mammary_Tissue	TCFL5	20	61478327	A	G	0.662497	0.100031	-0.0103	0.0127
ENSG00000101190	Cells_Cultured_fibroblasts	TCFL5	20	61500478	A	G	-0.514117	0.048305	0.0014	0.0057
ENSG00000101190	Breast_Mammary_Tissue	TCFL5	20	61500478	A	G	-0.493846	0.0618199	0.0014	0.0057
ENSG00000101190	Skin_Not_Sun_Exposed_Suprapubic	TCFL5	20	61478212	A	G	-0.338371	0.0433692	0.0024	0.0041
ENSG00000101190	Cells_Cultured_fibroblasts	TCFL5	20	61491144	C	CCCA	-0.801189	0.109286	0.0342	0.0193
ENSG00000101190	Liver	TCFL5	20	61493948	G	A	0.417208	0.0659958	-0.0002	0.0044
ENSG00000101190	Artery_Tibial	TCFL5	20	61478212	A	G	-0.40787	0.0406657	0.0024	0.0041
ENSG00000101190	Thyroid	TCFL5	20	61478212	A	G	-0.240865	0.0378778	0.0024	0.0041
ENSG00000101190	Colon_Transverse	TCFL5	20	61491494	C	T	0.278016	0.0452746	-0.0097	0.0068
ENSG00000101190	Colon_Transverse	TCFL5	20	61500478	A	G	-0.246608	0.0406666	0.0014	0.0057
ENSG00000101190	Brain_Nucleus_accumbens_basal_ganglia	TCFL5	20	61473841	C	T	0.770813	0.0525279	0.0006	0.0041
ENSG00000101190	Heart_Left_Ventricle	TCFL5	20	61493859	A	G	0.542175	0.0964317	-0.0121	0.0126
ENSG00000101190	Adipose_Subcutaneous	TCFL5	20	61500478	A	G	-0.528532	0.0491256	0.0014	0.0057
ENSG00000101190	Skin_Sun_Exposed_Lower_leg	TCFL5	20	61478212	A	G	-0.27934	0.0418516	0.0024	0.0041
ENSG00000101190	Stomach	TCFL5	20	61500478	A	G	-0.302444	0.0520413	0.0014	0.0057
ENSG00000101190	Adipose_Visceral_Omentum	TCFL5	20	61478212	A	G	-0.449924	0.0503735	0.0024	0.0041
ENSG00000101190	Skin_Sun_Exposed_Lower_leg	TCFL5	20	61492262	A	G	0.509221	0.0486672	0.0001	0.0042
ENSG00000101190	Brain_Frontal_Cortex_BA9	TCFL5	20	61478212	A	G	-0.458306	0.0718422	0.0024	0.0041
ENSG00000101190	Brain_Cerebellar_Hemisphere	TCFL5	20	61473841	C	T	0.591318	0.0801431	0.0006	0.0041
ENSG00000101190	Lung	TCFL5	20	61475751	A	C	-0.569061	0.100032	0.0281	0.0184
ENSG00000101190	Esophagus_Mucosa	TCFL5	20	61478212	A	G	-0.369579	0.0557722	0.0024	0.0041
ENSG00000101190	Thyroid	TCFL5	20	61473841	C	T	0.559239	0.0429971	0.0006	0.0041
ENSG00000101190	Testis	TCFL5	20	61479137	A	G	0.150671	0.0267503	0.0063	0.0052
ENSG00000101190	Artery_Aorta	TCFL5	20	61478212	A	G	-0.499687	0.0509128	0.0024	0.0041
ENSG00000101190	Brain_Frontal_Cortex_BA9	TCFL5	20	61473841	C	T	0.94772	0.0896985	0.0006	0.0041
ENSG00000101190	Prostate	TCFL5	20	61473841	C	T	0.748344	0.0781407	0.0006	0.0041
ENSG00000101190	Heart_Atrial_Appendage	TCFL5	20	61500478	A	G	-0.537384	0.0576572	0.0014	0.0057
ENSG00000101190	Brain_Nucleus_accumbens_basal_ganglia	TCFL5	20	61478212	A	G	-0.268781	0.0468885	0.0024	0.0041
ENSG00000101190	Brain_Caudate_basal_ganglia	TCFL5	20	61473841	C	T	0.477284	0.0377433	0.0006	0.0041
ENSG00000101190	Skin_Not_Sun_Exposed_Suprapubic	TCFL5	20	61473841	C	T	0.578316	0.0501772	0.0006	0.0041
ENSG00000101190	Brain_Hypothalamus	TCFL5	20	61471768	C	G	0.436674	0.0493335	0.0051	0.0048
ENSG00000101190	Adipose_Visceral_Omentum	TCFL5	20	61492262	A	G	0.757644	0.0563761	0.0001	0.0042
ENSG00000101190	Artery_Aorta	TCFL5	20	61472546	ACATCT	A	0.849997	0.0571894	0.0012	0.0072
ENSG00000101190	Brain_Putamen_basal_ganglia	TCFL5	20	61496926	T	C	0.475989	0.0761905	-0.0171	0.0124
ENSG00000101190	Pituitary	TCFL5	20	61472546	ACATCT	A	0.700812	0.0767752	0.0012	0.0072
ENSG00000101190	Heart_Left_Ventricle	TCFL5	20	61500478	A	G	-0.443389	0.0570137	0.0014	0.0057
ENSG00000101190	Artery_Tibial	TCFL5	20	61473841	C	T	0.564993	0.0478107	0.0006	0.0041
ENSG00000101190	Artery_Coronary	TCFL5	20	61493536	C	G	0.8247	0.0854184	0.0003	0.0042
ENSG00000101190	Nerve_Tibial	TCFL5	20	61478212	A	G	-0.43196	0.0409783	0.0024	0.0041
ENSG00000101190	Lung	TCFL5	20	61473841	C	T	0.254564	0.0409117	0.0006	0.0041
ENSG00000101190	Brain_Putamen_basal_ganglia	TCFL5	20	61471547	G	C	0.506586	0.0425504	0.0059	0.0049
ENSG00000101190	Nerve_Tibial	TCFL5	20	61473841	C	T	0.970452	0.0477084	0.0006	0.0041
ENSG00000101190	Esophagus_Gastroesophageal_Junction	TCFL5	20	61500478	A	G	-0.513521	0.0690195	0.0014	0.0057
ENSG00000101190	Brain_Anterior_cingulate_cortex_BA24	TCFL5	20	61472386	G	A	0.68758	0.0641528	0.0004	0.0041
ENSG00000101190	Muscle_Skeletal	TCFL5	20	61497288	C	T	0.233747	0.0388053	-0.0045	0.0045
ENSG00000101190	Brain_Anterior_cingulate_cortex_BA24	TCFL5	20	61478212	A	G	-0.358136	0.059186	0.0024	0.0041
ENSG00000101190	Muscle_Skeletal	TCFL5	20	61491494	C	T	0.560072	0.0739686	-0.0097	0.0068
ENSG00000101190	Whole_Blood	TCFL5	20	61464497	A	G	-0.396894	0.0330117	-0.0016	0.0048
ENSG00000101190	Brain_Cortex	TCFL5	20	61500478	A	G	-0.378946	0.0585309	0.0014	0.0057
ENSG00000101190	Esophagus_Muscularis	TCFL5	20	61500478	A	G	-0.555859	0.0536902	0.0014	0.0057
ENSG00000101190	Brain_Cortex	TCFL5	20	61493769	G	A	0.557509	0.0505458	0.0001	0.0042
ENSG00000101190	Brain_Hippocampus	TCFL5	20	61473841	C	T	0.530893	0.0445045	0.0006	0.0041
ENSG00000101190	Brain_Cerebellum	TCFL5	20	61472546	ACATCT	A	1.00707	0.0849821	0.0012	0.0072
ENSG00000101190	Brain_Amygdala	TCFL5	20	61472386	G	A	0.442916	0.0618494	0.0004	0.0041
ENSG00000101190	Muscle_Skeletal	TCFL5	20	61473270	GT	G	0.335448	0.057406	-0.0119	0.008
ENSG00000101190	Brain_Substantia_nigra	TCFL5	20	61493769	G	A	0.416436	0.0563941	0.0001	0.0042
ENSG00000159450	Liver	TCHH	1	151151962	G	C	-1.21735	0.197079	-0.0155	0.0103
ENSG00000139437	Esophagus_Mucosa	TCHP	12	110413252	C	G	-0.221947	0.0359348	0.0013	0.0042
ENSG00000176907	Prostate	TCIM	8	39941852	A	C	0.771427	0.116615	-0.0036	0.0069
ENSG00000176907	Cells_Cultured_fibroblasts	TCIM	8	39992598	A	G	-0.235215	0.0345881	0.002	0.0039
ENSG00000110719	Colon_Transverse	TCIRG1	11	67808146	A	G	-0.624935	0.0822555	0.0076	0.0097
ENSG00000110719	Esophagus_Muscularis	TCIRG1	11	67808146	A	G	-0.397384	0.0541767	0.0076	0.0097
ENSG00000110719	Whole_Blood	TCIRG1	11	67804605	A	C	0.28536	0.0169699	0.0007	0.0044
ENSG00000110719	Thyroid	TCIRG1	11	67808146	A	G	-0.389943	0.0559119	0.0076	0.0097
ENSG00000110719	Esophagus_Mucosa	TCIRG1	11	67808146	A	G	-0.767831	0.0580999	0.0076	0.0097
ENSG00000110719	Esophagus_Mucosa	TCIRG1	11	67808116	A	G	-0.188609	0.0276557	-0.0041	0.0049
ENSG00000110719	Spleen	TCIRG1	11	67822805	T	C	-0.380003	0.0459823	0.0028	0.005
ENSG00000110719	Artery_Tibial	TCIRG1	11	67860751	A	G	-0.350783	0.0538154	0.0071	0.01
ENSG00000110719	Whole_Blood	TCIRG1	11	67805563	A	G	-0.109192	0.0153386	0.0027	0.0038
ENSG00000110719	Colon_Sigmoid	TCIRG1	11	68016878	T	G	0.779774	0.133066	-0.0109	0.0514
ENSG00000213231	Cells_EBV-transformed_lymphocytes	TCL1B	14	96136775	A	C	1.49818	0.117495	0.011	0.0055
ENSG00000213231	Whole_Blood	TCL1B	14	96151578	C	T	0.221743	0.0358502	-0.0056	0.0037
ENSG00000185339	Cells_Cultured_fibroblasts	TCN2	22	31001822	G	A	0.235766	0.0319367	-0.0025	0.0038
ENSG00000185339	Nerve_Tibial	TCN2	22	31003069	T	C	-0.485056	0.0362947	0.0017	0.0049
ENSG00000185339	Spleen	TCN2	22	30986350	C	T	-0.492332	0.0541721	0.0011	0.0043
ENSG00000185339	Heart_Atrial_Appendage	TCN2	22	30992834	A	G	0.257785	0.0404712	-0.0022	0.0037
ENSG00000185339	Colon_Transverse	TCN2	22	31003069	T	C	-0.328735	0.0532095	0.0017	0.0049
ENSG00000185339	Nerve_Tibial	TCN2	22	31020114	C	T	-0.275706	0.0445361	-0.0039	0.0065
ENSG00000185339	Pancreas	TCN2	22	30986350	C	T	-0.313328	0.0550352	0.0011	0.0043
ENSG00000185339	Cells_Cultured_fibroblasts	TCN2	22	31003069	T	C	-0.33915	0.029636	0.0017	0.0049
ENSG00000185339	Adipose_Subcutaneous	TCN2	22	31034084	G	A	-0.295153	0.0519619	0.0063	0.0071
ENSG00000185339	Muscle_Skeletal	TCN2	22	31020341	T	G	-0.277342	0.0473528	-0.0015	0.0057
ENSG00000185339	Lung	TCN2	22	31003069	T	C	-0.351013	0.0408746	0.0017	0.0049
ENSG00000185339	Thyroid	TCN2	22	31003069	T	C	-0.399338	0.0364926	0.0017	0.0049
ENSG00000185339	Whole_Blood	TCN2	22	31020341	T	G	-0.168397	0.0280865	-0.0015	0.0057
ENSG00000185339	Esophagus_Muscularis	TCN2	22	31003069	T	C	-0.293749	0.0341588	0.0017	0.0049
ENSG00000185339	Testis	TCN2	22	31015720	T	C	-0.414195	0.0582774	-0.0052	0.0065
ENSG00000185339	Stomach	TCN2	22	31003069	T	C	-0.392878	0.0552722	0.0017	0.0049
ENSG00000185339	Esophagus_Mucosa	TCN2	22	31003069	T	C	-0.29344	0.0315376	0.0017	0.0049
ENSG00000185339	Esophagus_Muscularis	TCN2	22	31015720	T	C	-0.312476	0.0451819	-0.0052	0.0065
ENSG00000185339	Skin_Sun_Exposed_Lower_leg	TCN2	22	31003138	G	A	0.421067	0.0286014	-0.0037	0.0038
ENSG00000185339	Artery_Aorta	TCN2	22	31003069	T	C	-0.299965	0.0437851	0.0017	0.0049
ENSG00000185339	Ovary	TCN2	22	31003069	T	C	-0.46334	0.0739901	0.0017	0.0049
ENSG00000185339	Whole_Blood	TCN2	22	31003069	T	C	-0.147802	0.0247542	0.0017	0.0049
ENSG00000185339	Artery_Tibial	TCN2	22	31003069	T	C	-0.266135	0.0363963	0.0017	0.0049
ENSG00000185339	Skin_Sun_Exposed_Lower_leg	TCN2	22	31022590	T	C	-0.341041	0.0377502	-0.002	0.0057
ENSG00000185339	Muscle_Skeletal	TCN2	22	31003069	T	C	-0.329147	0.0409712	0.0017	0.0049
ENSG00000185339	Cells_Cultured_fibroblasts	TCN2	22	31022590	T	C	-0.170179	0.0290167	-0.002	0.0057
ENSG00000185339	Nerve_Tibial	TCN2	22	31003454	G	A	0.628794	0.083754	-0.0178	0.0126
ENSG00000185339	Artery_Tibial	TCN2	22	31003138	G	A	0.302628	0.0369664	-0.0037	0.0038
ENSG00000185339	Esophagus_Mucosa	TCN2	22	31022590	T	C	-0.317322	0.0381729	-0.002	0.0057
ENSG00000185339	Adipose_Subcutaneous	TCN2	22	31003069	T	C	-0.348221	0.0392289	0.0017	0.0049
ENSG00000185339	Pituitary	TCN2	22	31058707	A	G	-0.488834	0.080124	-0.0113	0.0077
ENSG00000185339	Prostate	TCN2	22	30986350	C	T	-0.440936	0.0570332	0.0011	0.0043
ENSG00000185339	Nerve_Tibial	TCN2	22	31046315	A	G	0.257617	0.0386231	0.0058	0.005
ENSG00000185339	Skin_Not_Sun_Exposed_Suprapubic	TCN2	22	31003069	T	C	-0.274461	0.0313789	0.0017	0.0049
ENSG00000185339	Artery_Tibial	TCN2	22	31020114	C	T	-0.217249	0.0364594	-0.0039	0.0065
ENSG00000185339	Lung	TCN2	22	31028251	G	A	-0.337818	0.0427852	0.0025	0.0043
ENSG00000185339	Skin_Sun_Exposed_Lower_leg	TCN2	22	31011882	T	A	-0.246002	0.0436589	0.0022	0.0062
ENSG00000120438	Colon_Transverse	TCP1	6	160197802	T	C	0.232618	0.0270336	-0.0019	0.0038
ENSG00000120438	Brain_Hypothalamus	TCP1	6	160221690	G	GCTT	-0.227724	0.0390283	-0.0026	0.0052
ENSG00000120438	Brain_Hippocampus	TCP1	6	160212844	T	C	-0.239283	0.0392973	-0.0035	0.0037
ENSG00000120438	Minor_Salivary_Gland	TCP1	6	160204393	CTGGTT	C	0.486106	0.0780989	0.0079	0.0085
ENSG00000120438	Cells_Cultured_fibroblasts	TCP1	6	160216484	T	TCTTAACGAGCATG	0.0982247	0.0154009	-0.0021	0.0076
ENSG00000242220	Brain_Cerebellar_Hemisphere	TCP10L	21	33964755	T	C	0.685867	0.117279	0.0002	0.0089
ENSG00000242220	Nerve_Tibial	TCP10L	21	33975279	C	T	-0.330286	0.0471377	0.0002	0.0048
ENSG00000242220	Brain_Cortex	TCP10L	21	33938565	T	C	-0.577671	0.0783248	-0.003	0.0047
ENSG00000242220	Brain_Cerebellar_Hemisphere	TCP10L	21	33975279	C	T	-0.553522	0.0749835	0.0002	0.0048
ENSG00000242220	Adipose_Visceral_Omentum	TCP10L	21	33863246	T	C	-0.260298	0.045313	-0.0043	0.0041
ENSG00000242220	Prostate	TCP10L	21	33944127	T	C	-0.473196	0.0679322	-0.0023	0.0047
ENSG00000242220	Adipose_Subcutaneous	TCP10L	21	33975279	C	T	-0.442489	0.0587479	0.0002	0.0048
ENSG00000242220	Testis	TCP10L	21	33959112	A	G	-0.608914	0.0421141	0.0067	0.0066
ENSG00000242220	Thyroid	TCP10L	21	33975279	C	T	-0.472541	0.0510631	0.0002	0.0048
ENSG00000242220	Brain_Cerebellum	TCP10L	21	33975279	C	T	-0.381162	0.0643263	0.0002	0.0048
ENSG00000242220	Pituitary	TCP10L	21	33952638	G	A	-0.496736	0.0821922	-0.0009	0.0047
ENSG00000242220	Skin_Sun_Exposed_Lower_leg	TCP10L	21	33970286	T	C	0.591092	0.102279	0.0225	0.0097
ENSG00000242220	Testis	TCP10L	21	33949059	A	G	-0.154085	0.0222178	0.0007	0.0037
ENSG00000242220	Skin_Sun_Exposed_Lower_leg	TCP10L	21	33973408	A	G	-0.383208	0.0481173	0.0021	0.0041
ENSG00000242220	Heart_Atrial_Appendage	TCP10L	21	33975279	C	T	-0.355038	0.0600964	0.0002	0.0048
ENSG00000242220	Esophagus_Muscularis	TCP10L	21	33980725	A	G	-0.466414	0.0647411	0.005	0.0068
ENSG00000242220	Spleen	TCP10L	21	33975279	C	T	-0.449031	0.0774555	0.0002	0.0048
ENSG00000242220	Thyroid	TCP10L	21	33970286	T	C	0.635328	0.0942827	0.0225	0.0097
ENSG00000242220	Breast_Mammary_Tissue	TCP10L	21	33945521	T	G	-0.419848	0.0476862	-0.0021	0.0047
ENSG00000242220	Artery_Tibial	TCP10L	21	33975279	C	T	-0.431074	0.0581107	0.0002	0.0048
ENSG00000242220	Esophagus_Mucosa	TCP10L	21	33986839	G	C	-0.36686	0.0447165	0.0018	0.0041
ENSG00000242220	Adrenal_Gland	TCP10L	21	33975279	C	T	-0.615127	0.092255	0.0002	0.0048
ENSG00000242220	Skin_Not_Sun_Exposed_Suprapubic	TCP10L	21	33952638	G	A	-0.414922	0.0532879	-0.0009	0.0047
ENSG00000242220	Lung	TCP10L	21	33986839	G	C	-0.277841	0.0423122	0.0018	0.0041
ENSG00000242220	Pancreas	TCP10L	21	34382282	T	G	-0.401378	0.0684249	0.0076	0.004
ENSG00000242220	Artery_Aorta	TCP10L	21	33940694	T	C	-0.280653	0.0380235	-0.0036	0.0037
ENSG00000242220	Nerve_Tibial	TCP10L	21	33979733	A	G	0.591087	0.0856545	0.0201	0.0096
ENSG00000166984	Testis	TCP10L2	6	167585652	C	A	-1.40129	0.158982	-0.1108	0.0992
ENSG00000166984	Testis	TCP10L2	6	167592524	C	T	0.420332	0.0367001	0.0047	0.0057
ENSG00000203690	Testis	TCP10L3	6	167797432	G	T	-0.231803	0.0333019	-0.0054	0.0044
ENSG00000203690	Testis	TCP10L3	6	167790646	T	C	-0.585602	0.0416827	0.0181	0.0051
ENSG00000203690	Colon_Transverse	TCP10L3	6	167783664	C	T	-0.285588	0.0337852	0.0063	0.004
ENSG00000124678	Skin_Sun_Exposed_Lower_leg	TCP11	6	35110705	G	A	1.00187	0.0615977	0.0096	0.0054
ENSG00000124678	Prostate	TCP11	6	35057479	T	C	0.680168	0.106423	0.009	0.0053
ENSG00000124678	Lung	TCP11	6	35046548	G	A	-0.328432	0.0565699	-0.0073	0.0054
ENSG00000124678	Testis	TCP11	6	35109032	C	CGCGGCCTG	-0.195373	0.0139693	-0.0107	0.0056
ENSG00000124678	Esophagus_Mucosa	TCP11	6	35038415	C	T	-0.454353	0.0756325	-0.007	0.0054
ENSG00000124678	Cells_EBV-transformed_lymphocytes	TCP11	6	35052419	C	G	0.809326	0.123043	0.0088	0.0053
ENSG00000124678	Breast_Mammary_Tissue	TCP11	6	35109157	A	C	0.641458	0.0807254	0.0087	0.0056
ENSG00000124678	Adipose_Subcutaneous	TCP11	6	35110705	G	A	0.815036	0.0654936	0.0096	0.0054
ENSG00000124678	Skin_Not_Sun_Exposed_Suprapubic	TCP11	6	35109157	A	C	0.889292	0.0705544	0.0087	0.0056
ENSG00000124678	Adipose_Visceral_Omentum	TCP11	6	35110705	G	A	0.526615	0.0804223	0.0096	0.0054
ENSG00000124678	Artery_Tibial	TCP11	6	35109676	TAACAA	T	0.528737	0.0642206	0.0079	0.008
ENSG00000124678	Pituitary	TCP11	6	35107781	A	G	0.859713	0.0882061	0.0093	0.0053
ENSG00000124678	Heart_Atrial_Appendage	TCP11	6	35109157	A	C	0.730588	0.0852231	0.0087	0.0056
ENSG00000176148	Colon_Transverse	TCP11L1	11	33067904	T	C	0.204371	0.0330789	0.0069	0.0041
ENSG00000176148	Artery_Tibial	TCP11L1	11	33052655	T	C	0.179896	0.031265	0.0038	0.0043
ENSG00000176148	Esophagus_Gastroesophageal_Junction	TCP11L1	11	33065547	A	G	0.332457	0.0345244	0.0052	0.0038
ENSG00000176148	Testis	TCP11L1	11	33062310	A	ACCTCCTCTCCC	0.347729	0.0536883	-0.0029	0.0061
ENSG00000176148	Colon_Sigmoid	TCP11L1	11	33083605	G	C	0.428676	0.0377353	0.0061	0.0038
ENSG00000176148	Brain_Cerebellum	TCP11L1	11	33060544	C	T	0.248358	0.0392133	0.0068	0.0041
ENSG00000176148	Heart_Atrial_Appendage	TCP11L1	11	33065547	A	G	0.518573	0.0394544	0.0052	0.0038
ENSG00000176148	Nerve_Tibial	TCP11L1	11	33083605	G	C	0.19229	0.0304764	0.0061	0.0038
ENSG00000176148	Pituitary	TCP11L1	11	33061663	T	C	0.469684	0.0503336	0.0007	0.0046
ENSG00000176148	Esophagus_Muscularis	TCP11L1	11	33095845	A	G	0.249862	0.0225846	0.0051	0.0038
ENSG00000176148	Artery_Tibial	TCP11L1	11	33095845	A	G	0.377962	0.0279838	0.0051	0.0038
ENSG00000176148	Esophagus_Mucosa	TCP11L1	11	33067323	A	G	0.31741	0.028942	0.0053	0.0038
ENSG00000176148	Heart_Left_Ventricle	TCP11L1	11	33053107	T	C	0.489982	0.0457803	0.0044	0.0038
ENSG00000176148	Whole_Blood	TCP11L1	11	33074078	C	T	0.690774	0.0338926	0.0008	0.0039
ENSG00000176148	Small_Intestine_Terminal_Ileum	TCP11L1	11	33067772	T	A	0.258948	0.0412258	0.007	0.0041
ENSG00000176148	Brain_Putamen_basal_ganglia	TCP11L1	11	33077466	C	T	0.420159	0.0473563	0.0014	0.0037
ENSG00000176148	Adipose_Subcutaneous	TCP11L1	11	33050809	C	T	0.498646	0.0295348	0.0046	0.0038
ENSG00000176148	Brain_Caudate_basal_ganglia	TCP11L1	11	33077466	C	T	0.279578	0.0468906	0.0014	0.0037
ENSG00000176148	Cells_Cultured_fibroblasts	TCP11L1	11	33067772	T	A	0.25045	0.0350516	0.007	0.0041
ENSG00000176148	Cells_Cultured_fibroblasts	TCP11L1	11	33053107	T	C	0.246437	0.033997	0.0044	0.0038
ENSG00000176148	Skin_Not_Sun_Exposed_Suprapubic	TCP11L1	11	33061814	T	C	0.490364	0.0321074	0.0047	0.0037
ENSG00000176148	Breast_Mammary_Tissue	TCP11L1	11	33084875	A	T	0.347171	0.0344203	0.0055	0.0038
ENSG00000176148	Thyroid	TCP11L1	11	33067323	A	G	0.420555	0.0274064	0.0053	0.0038
ENSG00000176148	Brain_Nucleus_accumbens_basal_ganglia	TCP11L1	11	33077466	C	T	0.251903	0.0350569	0.0014	0.0037
ENSG00000176148	Artery_Coronary	TCP11L1	11	33077805	G	C	0.541908	0.0508485	0.0042	0.004
ENSG00000176148	Pancreas	TCP11L1	11	33054596	A	G	0.562909	0.0403039	0.0051	0.0037
ENSG00000176148	Adipose_Visceral_Omentum	TCP11L1	11	33046078	A	ATAGAG	-0.327831	0.0306396	-0.0081	0.0051
ENSG00000176148	Artery_Aorta	TCP11L1	11	33092003	A	G	0.473412	0.0349725	0.0061	0.0038
ENSG00000176148	Muscle_Skeletal	TCP11L1	11	33053107	T	C	0.424455	0.0287728	0.0044	0.0038
ENSG00000176148	Cells_EBV-transformed_lymphocytes	TCP11L1	11	33048428	C	G	0.593282	0.0632184	0.0046	0.0038
ENSG00000176148	Skin_Sun_Exposed_Lower_leg	TCP11L1	11	33067323	A	G	0.391933	0.034789	0.0053	0.0038
ENSG00000176148	Adrenal_Gland	TCP11L1	11	33146244	G	T	0.302939	0.0530831	0.0035	0.0036
ENSG00000176148	Spleen	TCP11L1	11	33077466	C	T	0.446771	0.0496532	0.0014	0.0037
ENSG00000176148	Stomach	TCP11L1	11	33058984	C	T	0.261854	0.0295849	0.0048	0.0037
ENSG00000166046	Artery_Tibial	TCP11L2	12	106719558	A	G	0.164999	0.0289351	0.0088	0.0039
ENSG00000166046	Esophagus_Gastroesophageal_Junction	TCP11L2	12	106924074	A	G	0.204064	0.0358453	0.0056	0.0042
ENSG00000166046	Lung	TCP11L2	12	106700584	A	G	0.23266	0.039411	0.0054	0.0041
ENSG00000166046	Whole_Blood	TCP11L2	12	106717913	G	C	-0.184	0.0221783	0.0033	0.0037
ENSG00000166046	Esophagus_Muscularis	TCP11L2	12	106739726	T	C	0.173966	0.0266883	0.0065	0.0045
ENSG00000166046	Thyroid	TCP11L2	12	106711970	T	TCAA	0.193114	0.0236018	0.0077	0.0062
ENSG00000166046	Adipose_Subcutaneous	TCP11L2	12	106719558	A	G	0.169563	0.0274532	0.0088	0.0039
ENSG00000166046	Skin_Not_Sun_Exposed_Suprapubic	TCP11L2	12	106700584	A	G	0.218757	0.0354574	0.0054	0.0041
ENSG00000166046	Cells_Cultured_fibroblasts	TCP11L2	12	106739726	T	C	0.207036	0.0207108	0.0065	0.0045
ENSG00000166046	Skin_Sun_Exposed_Lower_leg	TCP11L2	12	106700584	A	G	0.347807	0.0342888	0.0054	0.0041
ENSG00000145022	Skin_Sun_Exposed_Lower_leg	TCTA	3	49317727	G	C	0.181159	0.027813	-0.0091	0.0042
ENSG00000145022	Adipose_Subcutaneous	TCTA	3	49289878	G	T	0.17665	0.0285077	-0.0055	0.0054
ENSG00000145022	Esophagus_Muscularis	TCTA	3	49317338	C	T	0.196573	0.0336884	-0.0091	0.0042
ENSG00000145022	Cells_Cultured_fibroblasts	TCTA	3	49309787	A	C	0.242129	0.0320382	-0.0092	0.0042
ENSG00000146221	Skin_Not_Sun_Exposed_Suprapubic	TCTE1	6	44247049	T	C	-0.346224	0.0591562	0.0023	0.0046
ENSG00000146221	Adipose_Visceral_Omentum	TCTE1	6	44275195	T	G	0.704493	0.123811	-0.0053	0.0094
ENSG00000146221	Brain_Cerebellar_Hemisphere	TCTE1	6	44251076	G	GTT	0.912384	0.151807	0.0041	0.0281
ENSG00000146221	Muscle_Skeletal	TCTE1	6	44260456	C	CAGA	-0.256261	0.0396219	0.0005	0.0052
ENSG00000146221	Skin_Not_Sun_Exposed_Suprapubic	TCTE1	6	44260456	C	CAGA	-0.615472	0.0502539	0.0005	0.0052
ENSG00000146221	Brain_Cerebellar_Hemisphere	TCTE1	6	44260456	C	CAGA	-0.434443	0.0547736	0.0005	0.0052
ENSG00000146221	Thyroid	TCTE1	6	44260456	C	CAGA	-0.351678	0.0487676	0.0005	0.0052
ENSG00000146221	Adipose_Subcutaneous	TCTE1	6	44260456	C	CAGA	-0.289902	0.0339743	0.0005	0.0052
ENSG00000146221	Adrenal_Gland	TCTE1	6	44260456	C	CAGA	-0.462812	0.073947	0.0005	0.0052
ENSG00000146221	Spleen	TCTE1	6	44270936	T	C	-0.506579	0.077678	-0.0018	0.0037
ENSG00000146221	Skin_Not_Sun_Exposed_Suprapubic	TCTE1	6	44248257	A	G	-0.489394	0.0619869	-0.0019	0.0048
ENSG00000146221	Brain_Cortex	TCTE1	6	44270365	G	C	-0.317675	0.052426	-0.0017	0.0037
ENSG00000146221	Nerve_Tibial	TCTE1	6	44270936	T	C	-0.786501	0.136973	-0.0018	0.0037
ENSG00000146221	Small_Intestine_Terminal_Ileum	TCTE1	6	44270365	G	C	-0.591367	0.0809032	-0.0017	0.0037
ENSG00000146221	Brain_Cerebellum	TCTE1	6	44260456	C	CAGA	-0.514631	0.0484048	0.0005	0.0052
ENSG00000146221	Breast_Mammary_Tissue	TCTE1	6	44260456	C	CAGA	-0.229343	0.0350275	0.0005	0.0052
ENSG00000146221	Skin_Sun_Exposed_Lower_leg	TCTE1	6	44270936	T	C	-0.238908	0.0298819	-0.0018	0.0037
ENSG00000146221	Esophagus_Mucosa	TCTE1	6	44248623	G	A	-0.636962	0.104132	-0.0127	0.0107
ENSG00000204852	Adipose_Visceral_Omentum	TCTN1	12	110687971	T	C	1.42656	0.17704	-0.0077	0.0128
ENSG00000204852	Nerve_Tibial	TCTN1	12	110197162	A	G	0.787501	0.136272	-0.1255	0.1408
ENSG00000204852	Heart_Atrial_Appendage	TCTN1	12	110197162	A	G	1.58139	0.246207	-0.1255	0.1408
ENSG00000204852	Skin_Not_Sun_Exposed_Suprapubic	TCTN1	12	111053316	T	C	1.18651	0.178146	-0.0087	0.0123
ENSG00000204852	Adipose_Visceral_Omentum	TCTN1	12	110758950	C	T	-1.04539	0.181022	-0.0097	0.0129
ENSG00000204852	Muscle_Skeletal	TCTN1	12	111016630	G	T	-0.228073	0.024442	0.0105	0.0041
ENSG00000204852	Artery_Tibial	TCTN1	12	110687971	T	C	0.873615	0.130552	-0.0077	0.0128
ENSG00000168778	Esophagus_Gastroesophageal_Junction	TCTN2	12	124200135	A	G	-0.741655	0.0781012	0.0038	0.009
ENSG00000168778	Pituitary	TCTN2	12	124197280	C	A	0.314409	0.0493555	0.0053	0.0038
ENSG00000168778	Heart_Atrial_Appendage	TCTN2	12	124197280	C	A	0.550655	0.0323918	0.0053	0.0038
ENSG00000168778	Cells_Cultured_fibroblasts	TCTN2	12	124113460	G	A	-0.696475	0.0463635	0.0056	0.0085
ENSG00000168778	Esophagus_Gastroesophageal_Junction	TCTN2	12	124172217	C	CAAAGT	0.769389	0.0398738	0.0034	0.0062
ENSG00000168778	Small_Intestine_Terminal_Ileum	TCTN2	12	124155733	A	C	-0.735136	0.102541	0.0009	0.0086
ENSG00000168778	Adipose_Subcutaneous	TCTN2	12	124200135	A	G	-0.536596	0.0426165	0.0038	0.009
ENSG00000168778	Artery_Aorta	TCTN2	12	124155733	A	C	-0.641408	0.075737	0.0009	0.0086
ENSG00000168778	Brain_Cerebellar_Hemisphere	TCTN2	12	124074365	T	C	-0.641533	0.109681	0.0037	0.009
ENSG00000168778	Stomach	TCTN2	12	124113460	G	A	-0.752691	0.0687282	0.0056	0.0085
ENSG00000168778	Pituitary	TCTN2	12	124169093	G	A	-1.06668	0.0939758	0.0062	0.0038
ENSG00000168778	Adipose_Visceral_Omentum	TCTN2	12	124155733	A	C	-0.333356	0.048707	0.0009	0.0086
ENSG00000168778	Whole_Blood	TCTN2	12	124155733	A	C	-0.738109	0.067426	0.0009	0.0086
ENSG00000168778	Brain_Frontal_Cortex_BA9	TCTN2	12	124143546	G	A	-0.830904	0.127964	0.0035	0.0087
ENSG00000168778	Adipose_Subcutaneous	TCTN2	12	124190394	C	A	0.577025	0.023811	0.0055	0.0048
ENSG00000168778	Brain_Cerebellum	TCTN2	12	124165028	AG	A	0.8366	0.0960706	0.0043	0.0062
ENSG00000168778	Lung	TCTN2	12	124188807	G	C	-0.625769	0.0467151	0.0038	0.0091
ENSG00000168778	Artery_Coronary	TCTN2	12	124104551	G	A	-0.741642	0.0960602	0.006	0.0083
ENSG00000168778	Liver	TCTN2	12	124162344	C	T	0.510052	0.0768442	0.0055	0.0038
ENSG00000168778	Ovary	TCTN2	12	124201294	T	C	0.481758	0.0650557	0.0059	0.0038
ENSG00000168778	Breast_Mammary_Tissue	TCTN2	12	124172217	C	CAAAGT	0.415117	0.0237161	0.0034	0.0062
ENSG00000168778	Artery_Aorta	TCTN2	12	124197280	C	A	0.678967	0.0369813	0.0053	0.0038
ENSG00000168778	Adipose_Subcutaneous	TCTN2	12	124155733	A	C	-0.569343	0.0515534	0.0009	0.0086
ENSG00000168778	Brain_Cerebellar_Hemisphere	TCTN2	12	124153863	C	T	0.298654	0.0465466	0.0063	0.0038
ENSG00000168778	Prostate	TCTN2	12	124113460	G	A	-0.640175	0.0767986	0.0056	0.0085
ENSG00000168778	Pancreas	TCTN2	12	124104551	G	A	-0.835351	0.0769969	0.006	0.0083
ENSG00000168778	Adipose_Visceral_Omentum	TCTN2	12	124193666	C	T	0.315208	0.0229584	0.0055	0.0038
ENSG00000168778	Skin_Not_Sun_Exposed_Suprapubic	TCTN2	12	124166500	C	T	0.489126	0.032734	0.0054	0.0038
ENSG00000168778	Heart_Atrial_Appendage	TCTN2	12	124104551	G	A	-0.704738	0.0704743	0.006	0.0083
ENSG00000168778	Testis	TCTN2	12	124190394	C	A	0.318981	0.0401691	0.0055	0.0048
ENSG00000168778	Muscle_Skeletal	TCTN2	12	124197280	C	A	0.473623	0.0306056	0.0053	0.0038
ENSG00000168778	Prostate	TCTN2	12	124201294	T	C	0.364696	0.0497626	0.0059	0.0038
ENSG00000168778	Adrenal_Gland	TCTN2	12	124197280	C	A	0.465878	0.0466848	0.0053	0.0038
ENSG00000168778	Skin_Sun_Exposed_Lower_leg	TCTN2	12	124200135	A	G	-0.545842	0.0611878	0.0038	0.009
ENSG00000168778	Cells_Cultured_fibroblasts	TCTN2	12	124155733	A	C	-0.483112	0.0540473	0.0009	0.0086
ENSG00000168778	Heart_Left_Ventricle	TCTN2	12	124197280	C	A	0.444112	0.0387408	0.0053	0.0038
ENSG00000168778	Cells_EBV-transformed_lymphocytes	TCTN2	12	124105638	A	G	-0.77804	0.12041	0.0056	0.0084
ENSG00000168778	Artery_Tibial	TCTN2	12	124122111	G	A	-0.505941	0.0477508	0.0031	0.0075
ENSG00000168778	Lung	TCTN2	12	124106768	T	C	-0.402669	0.0524789	0.0006	0.0088
ENSG00000168778	Muscle_Skeletal	TCTN2	12	124104551	G	A	-0.466093	0.0598343	0.006	0.0083
ENSG00000168778	Thyroid	TCTN2	12	124155733	A	C	-0.454622	0.057542	0.0009	0.0086
ENSG00000168778	Thyroid	TCTN2	12	124143546	G	A	-0.776998	0.0509196	0.0035	0.0087
ENSG00000168778	Breast_Mammary_Tissue	TCTN2	12	124155733	A	C	-0.458804	0.0530327	0.0009	0.0086
ENSG00000168778	Testis	TCTN2	12	124200135	A	G	-0.923348	0.0775562	0.0038	0.009
ENSG00000168778	Vagina	TCTN2	12	124197280	C	A	0.584418	0.0663071	0.0053	0.0038
ENSG00000168778	Cells_Cultured_fibroblasts	TCTN2	12	124201294	T	C	0.349968	0.0246163	0.0059	0.0038
ENSG00000168778	Esophagus_Muscularis	TCTN2	12	124130480	T	C	-0.796195	0.0594387	0.0047	0.0086
ENSG00000168778	Artery_Coronary	TCTN2	12	124096673	A	G	0.560133	0.0496779	0.0053	0.0038
ENSG00000168778	Colon_Transverse	TCTN2	12	124155733	A	C	-0.687989	0.076896	0.0009	0.0086
ENSG00000168778	Small_Intestine_Terminal_Ileum	TCTN2	12	124200135	A	G	-0.709469	0.0873398	0.0038	0.009
ENSG00000168778	Colon_Sigmoid	TCTN2	12	124197280	C	A	0.695186	0.0427669	0.0053	0.0038
ENSG00000168778	Uterus	TCTN2	12	124197280	C	A	1.1896	0.135364	0.0053	0.0038
ENSG00000168778	Breast_Mammary_Tissue	TCTN2	12	124110934	T	G	-0.449112	0.0412927	0.0059	0.0085
ENSG00000168778	Whole_Blood	TCTN2	12	124193471	A	G	0.296612	0.0296822	0.0055	0.0038
ENSG00000168778	Brain_Hypothalamus	TCTN2	12	124171640	G	A	-0.495872	0.0733084	0.0041	0.0089
ENSG00000168778	Esophagus_Muscularis	TCTN2	12	124152338	A	ATATT	0.462749	0.0718414	0.005	0.0051
ENSG00000168778	Adipose_Visceral_Omentum	TCTN2	12	124113460	G	A	-0.605677	0.0439163	0.0056	0.0085
ENSG00000168778	Artery_Aorta	TCTN2	12	124110934	T	G	-0.970019	0.0731425	0.0059	0.0085
ENSG00000168778	Skin_Sun_Exposed_Lower_leg	TCTN2	12	124155733	A	C	-0.788724	0.0682146	0.0009	0.0086
ENSG00000168778	Colon_Transverse	TCTN2	12	124122111	G	A	-0.559886	0.0583026	0.0031	0.0075
ENSG00000168778	Skin_Not_Sun_Exposed_Suprapubic	TCTN2	12	124155733	A	C	-0.661949	0.0737327	0.0009	0.0086
ENSG00000168778	Heart_Atrial_Appendage	TCTN2	12	123985056	C	T	-0.446548	0.0758477	0.0083	0.0107
ENSG00000168778	Esophagus_Mucosa	TCTN2	12	124104551	G	A	-0.628578	0.0614427	0.006	0.0083
ENSG00000168778	Thyroid	TCTN2	12	124172217	C	CAAAGT	0.541134	0.0263857	0.0034	0.0062
ENSG00000168778	Artery_Tibial	TCTN2	12	124193666	C	T	0.753736	0.0287879	0.0055	0.0038
ENSG00000168778	Esophagus_Muscularis	TCTN2	12	124155733	A	C	-0.482931	0.0679549	0.0009	0.0086
ENSG00000168778	Spleen	TCTN2	12	124110934	T	G	-0.803678	0.0881545	0.0059	0.0085
ENSG00000168778	Colon_Sigmoid	TCTN2	12	124155733	A	C	-0.625783	0.111388	0.0009	0.0086
ENSG00000168778	Nerve_Tibial	TCTN2	12	124110934	T	G	-0.634982	0.0483885	0.0059	0.0085
ENSG00000168778	Brain_Substantia_nigra	TCTN2	12	124104551	G	A	-0.738575	0.113468	0.006	0.0083
ENSG00000168778	Brain_Caudate_basal_ganglia	TCTN2	12	124110934	T	G	-0.716812	0.0806615	0.0059	0.0085
ENSG00000168778	Nerve_Tibial	TCTN2	12	124172217	C	CAAAGT	0.717646	0.026824	0.0034	0.0062
ENSG00000168778	Minor_Salivary_Gland	TCTN2	12	124200135	A	G	-0.933334	0.128272	0.0038	0.009
ENSG00000168778	Lung	TCTN2	12	124197280	C	A	0.385334	0.024026	0.0053	0.0038
ENSG00000168778	Pancreas	TCTN2	12	124152338	A	ATATT	0.542429	0.045376	0.005	0.0051
ENSG00000168778	Spleen	TCTN2	12	124172217	C	CAAAGT	0.593194	0.0555004	0.0034	0.0062
ENSG00000168778	Skin_Not_Sun_Exposed_Suprapubic	TCTN2	12	124122111	G	A	-0.466745	0.0519011	0.0031	0.0075
ENSG00000168778	Brain_Nucleus_accumbens_basal_ganglia	TCTN2	12	124113460	G	A	-0.498537	0.0757756	0.0056	0.0085
ENSG00000168778	Artery_Tibial	TCTN2	12	124106768	T	C	-0.542694	0.0655039	0.0006	0.0088
ENSG00000168778	Stomach	TCTN2	12	124155733	A	C	-0.532286	0.0805036	0.0009	0.0086
ENSG00000168778	Colon_Transverse	TCTN2	12	124197280	C	A	0.51424	0.034417	0.0053	0.0038
ENSG00000168778	Esophagus_Mucosa	TCTN2	12	124155733	A	C	-1.07673	0.0735479	0.0009	0.0086
ENSG00000168778	Spleen	TCTN2	12	124155733	A	C	-1.21004	0.101921	0.0009	0.0086
ENSG00000168778	Heart_Left_Ventricle	TCTN2	12	124200135	A	G	-0.601823	0.0782422	0.0038	0.009
ENSG00000168778	Colon_Sigmoid	TCTN2	12	124104551	G	A	-0.813242	0.0837757	0.006	0.0083
ENSG00000168778	Brain_Cortex	TCTN2	12	124200135	A	G	-0.805283	0.117458	0.0038	0.009
ENSG00000168778	Nerve_Tibial	TCTN2	12	124155733	A	C	-0.501057	0.0581997	0.0009	0.0086
ENSG00000168778	Stomach	TCTN2	12	124172217	C	CAAAGT	0.515941	0.0379916	0.0034	0.0062
ENSG00000168778	Pancreas	TCTN2	12	124155733	A	C	-0.719275	0.101944	0.0009	0.0086
ENSG00000168778	Adrenal_Gland	TCTN2	12	124130480	T	C	-0.721101	0.0822474	0.0047	0.0086
ENSG00000119977	Adrenal_Gland	TCTN3	10	97505278	T	C	0.303151	0.0431196	0.0041	0.0039
ENSG00000119977	Cells_Cultured_fibroblasts	TCTN3	10	97444603	T	C	0.273164	0.0252655	0.0038	0.0039
ENSG00000119977	Whole_Blood	TCTN3	10	97600539	A	G	0.19099	0.021634	0.0062	0.0037
ENSG00000119977	Esophagus_Mucosa	TCTN3	10	97549796	T	C	0.55382	0.060826	0.0077	0.0089
ENSG00000119977	Heart_Atrial_Appendage	TCTN3	10	97409285	C	G	-0.217916	0.038228	-0.0072	0.0039
ENSG00000119977	Adipose_Visceral_Omentum	TCTN3	10	97472570	A	T	-0.190681	0.0263096	-0.0069	0.0037
ENSG00000119977	Adipose_Visceral_Omentum	TCTN3	10	97350587	G	A	0.439195	0.0596938	0.0041	0.0063
ENSG00000119977	Stomach	TCTN3	10	97394628	T	C	-0.345381	0.0388401	-0.0075	0.0039
ENSG00000119977	Lung	TCTN3	10	97605057	G	C	0.18027	0.0215825	0.0063	0.0037
ENSG00000119977	Skin_Not_Sun_Exposed_Suprapubic	TCTN3	10	97457963	C	T	0.629738	0.0583607	0.0082	0.0088
ENSG00000119977	Artery_Tibial	TCTN3	10	97416142	T	TTGCAGCGCGCCCTGGGCGGCCCGA	0.270017	0.0376109	0.0079	0.0072
ENSG00000119977	Esophagus_Muscularis	TCTN3	10	97464508	G	A	0.158907	0.028167	0.0055	0.0037
ENSG00000119977	Thyroid	TCTN3	10	97464508	G	A	0.185469	0.0231341	0.0055	0.0037
ENSG00000119977	Whole_Blood	TCTN3	10	97656514	T	A	0.403483	0.0493116	0.01	0.0091
ENSG00000119977	Colon_Sigmoid	TCTN3	10	97453703	C	A	0.545775	0.0829931	0.0081	0.0088
ENSG00000119977	Adipose_Subcutaneous	TCTN3	10	97438823	T	C	-0.184891	0.0301215	-0.0064	0.0039
ENSG00000119977	Esophagus_Muscularis	TCTN3	10	97453703	C	A	0.588203	0.0614359	0.0081	0.0088
ENSG00000119977	Nerve_Tibial	TCTN3	10	97472570	A	T	-0.180678	0.0252157	-0.0069	0.0037
ENSG00000119977	Brain_Caudate_basal_ganglia	TCTN3	10	97454889	A	G	0.244097	0.0424007	0.0042	0.0039
ENSG00000119977	Brain_Nucleus_accumbens_basal_ganglia	TCTN3	10	97479474	G	A	-0.248042	0.0431841	-0.0049	0.0039
ENSG00000119977	Artery_Aorta	TCTN3	10	97472570	A	T	-0.220396	0.0313322	-0.0069	0.0037
ENSG00000119977	Testis	TCTN3	10	97617943	A	G	0.321889	0.0348145	0.0076	0.0037
ENSG00000119977	Esophagus_Gastroesophageal_Junction	TCTN3	10	97453703	C	A	0.548151	0.0918042	0.0081	0.0088
ENSG00000119977	Skin_Sun_Exposed_Lower_leg	TCTN3	10	97569553	A	G	0.576784	0.0529017	0.0061	0.009
ENSG00000119977	Heart_Left_Ventricle	TCTN3	10	97445501	C	CCT	-0.225712	0.0316292	-0.0081	0.0055
ENSG00000119977	Artery_Tibial	TCTN3	10	97502041	G	A	0.36893	0.0315197	0.0059	0.0037
ENSG00000119977	Spleen	TCTN3	10	97617943	A	G	0.355906	0.0430367	0.0076	0.0037
ENSG00000119977	Muscle_Skeletal	TCTN3	10	97439450	A	G	-0.235937	0.0240854	-0.0032	0.0044
ENSG00000119977	Liver	TCTN3	10	97569339	CA	C	0.249649	0.0418229	0.0085	0.0066
ENSG00000119977	Colon_Sigmoid	TCTN3	10	97445501	C	CCT	-0.302852	0.0365068	-0.0081	0.0055
ENSG00000119977	Esophagus_Gastroesophageal_Junction	TCTN3	10	97472570	A	T	-0.196074	0.033045	-0.0069	0.0037
ENSG00000119977	Brain_Cortex	TCTN3	10	97569568	G	C	0.258913	0.0388887	0.0049	0.0041
ENSG00000119977	Brain_Cortex	TCTN3	10	97549796	T	C	0.952311	0.102572	0.0077	0.0089
ENSG00000139372	Lung	TDG	12	104378246	A	G	0.926323	0.131397	-0.0006	0.0062
ENSG00000139372	Skin_Not_Sun_Exposed_Suprapubic	TDG	12	104374442	G	A	-0.187452	0.0219766	0.0044	0.0038
ENSG00000139372	Cells_Cultured_fibroblasts	TDG	12	104361669	G	C	0.333219	0.039886	-0.001	0.0063
ENSG00000139372	Thyroid	TDG	12	104378246	A	G	0.477582	0.0418304	-0.0006	0.0062
ENSG00000139372	Esophagus_Gastroesophageal_Junction	TDG	12	104366116	T	C	0.374278	0.0658218	0.001	0.0063
ENSG00000139372	Small_Intestine_Terminal_Ileum	TDG	12	104368437	G	A	0.541144	0.0923118	-0.0007	0.0063
ENSG00000139372	Adipose_Visceral_Omentum	TDG	12	104351332	G	C	0.855128	0.141097	0.0074	0.0175
ENSG00000139372	Colon_Transverse	TDG	12	104379851	T	C	0.293717	0.0515516	-0.0008	0.0062
ENSG00000139372	Skin_Sun_Exposed_Lower_leg	TDG	12	104374442	G	A	-0.204832	0.0223888	0.0044	0.0038
ENSG00000139372	Esophagus_Mucosa	TDG	12	104354173	T	C	0.167232	0.0238298	-0.0018	0.004
ENSG00000139372	Artery_Tibial	TDG	12	104351332	G	C	0.899722	0.119855	0.0074	0.0175
ENSG00000139372	Nerve_Tibial	TDG	12	104354173	T	C	0.203193	0.0344566	-0.0018	0.004
ENSG00000139372	Artery_Tibial	TDG	12	104378246	A	G	0.280024	0.0460429	-0.0006	0.0062
ENSG00000139372	Spleen	TDG	12	104361669	G	C	0.609652	0.0722642	-0.001	0.0063
ENSG00000241186	Pituitary	TDGF1	3	46619238	A	T	1.04697	0.0667025	-0.0096	0.0042
ENSG00000241186	Uterus	TDGF1	3	46596264	C	G	1.10566	0.0888882	-0.0099	0.0042
ENSG00000241186	Testis	TDGF1	3	46617337	A	G	1.07627	0.0728803	-0.0096	0.0042
ENSG00000241186	Stomach	TDGF1	3	46605786	ACCACTTTACAGAGCCAT	A	0.300338	0.0419307	-0.01	0.0153
ENSG00000241186	Brain_Cerebellum	TDGF1	3	46619238	A	T	0.766058	0.0658523	-0.0096	0.0042
ENSG00000241186	Adrenal_Gland	TDGF1	3	46617337	A	G	1.2795	0.0541575	-0.0096	0.0042
ENSG00000241186	Colon_Sigmoid	TDGF1	3	46619238	A	T	1.08029	0.0513387	-0.0096	0.0042
ENSG00000241186	Colon_Transverse	TDGF1	3	46619238	A	T	0.479864	0.0509991	-0.0096	0.0042
ENSG00000241186	Brain_Hippocampus	TDGF1	3	46617337	A	G	0.886066	0.0703553	-0.0096	0.0042
ENSG00000241186	Spleen	TDGF1	3	46619238	A	T	1.19943	0.055892	-0.0096	0.0042
ENSG00000241186	Brain_Anterior_cingulate_cortex_BA24	TDGF1	3	46617337	A	G	0.966404	0.0896414	-0.0096	0.0042
ENSG00000241186	Small_Intestine_Terminal_Ileum	TDGF1	3	46619238	A	T	0.895709	0.0942051	-0.0096	0.0042
ENSG00000241186	Prostate	TDGF1	3	46619238	A	T	1.20002	0.0732757	-0.0096	0.0042
ENSG00000241186	Adipose_Subcutaneous	TDGF1	3	46617502	C	T	1.19911	0.0389324	-0.009	0.0043
ENSG00000241186	Vagina	TDGF1	3	46617337	A	G	0.968221	0.0908802	-0.0096	0.0042
ENSG00000241186	Skin_Sun_Exposed_Lower_leg	TDGF1	3	46619238	A	T	0.997217	0.0457748	-0.0096	0.0042
ENSG00000241186	Lung	TDGF1	3	46617337	A	G	0.835675	0.0519895	-0.0096	0.0042
ENSG00000241186	Minor_Salivary_Gland	TDGF1	3	46628704	A	AG	0.845276	0.11945	-0.006	0.0057
ENSG00000241186	Artery_Aorta	TDGF1	3	46617502	C	T	0.763494	0.060093	-0.009	0.0043
ENSG00000241186	Brain_Amygdala	TDGF1	3	46617337	A	G	0.754442	0.0845968	-0.0096	0.0042
ENSG00000241186	Brain_Nucleus_accumbens_basal_ganglia	TDGF1	3	46619238	A	T	0.829417	0.0619468	-0.0096	0.0042
ENSG00000241186	Brain_Spinal_cord_cervical_c-1	TDGF1	3	46617502	C	T	0.825181	0.0730142	-0.009	0.0043
ENSG00000241186	Esophagus_Gastroesophageal_Junction	TDGF1	3	46617337	A	G	1.19307	0.0520759	-0.0096	0.0042
ENSG00000241186	Heart_Left_Ventricle	TDGF1	3	46619238	A	T	1.22964	0.0484852	-0.0096	0.0042
ENSG00000241186	Brain_Frontal_Cortex_BA9	TDGF1	3	46619238	A	T	0.832886	0.0689791	-0.0096	0.0042
ENSG00000241186	Breast_Mammary_Tissue	TDGF1	3	46619238	A	T	1.18928	0.0452738	-0.0096	0.0042
ENSG00000241186	Brain_Caudate_basal_ganglia	TDGF1	3	46619238	A	T	0.848516	0.0642553	-0.0096	0.0042
ENSG00000241186	Heart_Atrial_Appendage	TDGF1	3	46617337	A	G	0.958392	0.0535266	-0.0096	0.0042
ENSG00000241186	Kidney_Cortex	TDGF1	3	46596264	C	G	0.988693	0.116903	-0.0099	0.0042
ENSG00000241186	Artery_Coronary	TDGF1	3	46619238	A	T	0.967888	0.0632813	-0.0096	0.0042
ENSG00000241186	Brain_Putamen_basal_ganglia	TDGF1	3	46619238	A	T	0.759812	0.0676358	-0.0096	0.0042
ENSG00000241186	Brain_Hypothalamus	TDGF1	3	46619238	A	T	0.778427	0.0615398	-0.0096	0.0042
ENSG00000241186	Brain_Cerebellar_Hemisphere	TDGF1	3	46619238	A	T	0.742528	0.0744864	-0.0096	0.0042
ENSG00000241186	Thyroid	TDGF1	3	46596264	C	G	0.298547	0.047009	-0.0099	0.0042
ENSG00000241186	Brain_Substantia_nigra	TDGF1	3	46596264	C	G	0.889166	0.104557	-0.0099	0.0042
ENSG00000241186	Skin_Not_Sun_Exposed_Suprapubic	TDGF1	3	46619238	A	T	1.03512	0.0435934	-0.0096	0.0042
ENSG00000241186	Adipose_Visceral_Omentum	TDGF1	3	46619238	A	T	1.14236	0.0442144	-0.0096	0.0042
ENSG00000241186	Nerve_Tibial	TDGF1	3	46619238	A	T	1.1354	0.0355408	-0.0096	0.0042
ENSG00000241186	Esophagus_Mucosa	TDGF1	3	46619238	A	T	1.09874	0.0496518	-0.0096	0.0042
ENSG00000241186	Esophagus_Muscularis	TDGF1	3	46619238	A	T	1.22563	0.0436745	-0.0096	0.0042
ENSG00000241186	Muscle_Skeletal	TDGF1	3	46619238	A	T	1.23209	0.031527	-0.0096	0.0042
ENSG00000241186	Ovary	TDGF1	3	46617337	A	G	1.02219	0.0549535	-0.0096	0.0042
ENSG00000241186	Brain_Cortex	TDGF1	3	46617337	A	G	0.899041	0.0584189	-0.0096	0.0042
ENSG00000154316	Testis	TDH	8	11187770	G	C	-0.534461	0.0570169	-0.0033	0.0037
ENSG00000154316	Pituitary	TDH	8	11197301	C	G	-0.615911	0.0624678	-0.0025	0.0037
ENSG00000154316	Brain_Frontal_Cortex_BA9	TDH	8	11234500	T	A	0.505505	0.0763094	0.0011	0.0037
ENSG00000154316	Thyroid	TDH	8	11199938	A	C	-0.362844	0.0316116	-0.0019	0.0038
ENSG00000154316	Heart_Atrial_Appendage	TDH	8	11206363	G	C	-0.324988	0.0580345	-0.003	0.0038
ENSG00000154316	Stomach	TDH	8	11237330	C	G	-0.4572	0.0448617	0.0013	0.004
ENSG00000154316	Brain_Nucleus_accumbens_basal_ganglia	TDH	8	11168499	G	A	-0.500936	0.0597156	0.0011	0.0038
ENSG00000154316	Pancreas	TDH	8	11624056	C	A	-1.38938	0.197619	0.004	0.0955
ENSG00000154316	Pancreas	TDH	8	11247298	A	G	0.86832	0.0402254	-0.0016	0.004
ENSG00000154316	Brain_Cerebellum	TDH	8	11202154	A	G	-0.39259	0.0540108	-0.0032	0.0037
ENSG00000151790	Brain_Frontal_Cortex_BA9	TDO2	4	156786401	A	G	0.516449	0.0682383	0.0051	0.0056
ENSG00000151790	Spleen	TDO2	4	156820531	C	G	-0.725345	0.0990767	-0.0058	0.0059
ENSG00000151790	Brain_Cortex	TDO2	4	156754966	T	C	-0.509166	0.0760054	-0.0061	0.0058
ENSG00000042088	Skin_Not_Sun_Exposed_Suprapubic	TDP1	14	90421493	A	G	-0.3796	0.0578327	-0.0064	0.0071
ENSG00000042088	Liver	TDP1	14	90421558	C	G	-0.575865	0.0914052	-0.0068	0.0071
ENSG00000042088	Brain_Cerebellar_Hemisphere	TDP1	14	90361742	T	C	0.462817	0.0783505	-0.0011	0.004
ENSG00000042088	Nerve_Tibial	TDP1	14	90359779	T	C	0.470693	0.0835995	-0.0107	0.013
ENSG00000042088	Esophagus_Gastroesophageal_Junction	TDP1	14	90408339	C	T	0.306651	0.0523039	-0.0005	0.0038
ENSG00000042088	Nerve_Tibial	TDP1	14	90465624	G	A	-0.70979	0.0736977	-0.0032	0.0073
ENSG00000042088	Thyroid	TDP1	14	90407322	T	C	-0.46261	0.06337	-0.0039	0.0071
ENSG00000042088	Whole_Blood	TDP1	14	90422664	C	T	0.11405	0.0183026	-0.0003	0.0037
ENSG00000042088	Brain_Cerebellum	TDP1	14	90402811	T	C	1.34231	0.214417	0.0071	0.0144
ENSG00000042088	Adipose_Subcutaneous	TDP1	14	90422382	G	T	-0.444694	0.0630254	-0.0045	0.007
ENSG00000042088	Artery_Aorta	TDP1	14	90422382	G	T	-0.784238	0.0907598	-0.0045	0.007
ENSG00000042088	Cells_Cultured_fibroblasts	TDP1	14	90383962	C	A	-0.557819	0.0750018	-0.0028	0.0101
ENSG00000042088	Esophagus_Muscularis	TDP1	14	90422382	G	T	-0.62601	0.0854073	-0.0045	0.007
ENSG00000042088	Esophagus_Mucosa	TDP1	14	90514294	CGG	C	-0.145925	0.025197	-0.0014	0.0065
ENSG00000042088	Cells_Cultured_fibroblasts	TDP1	14	90422664	C	T	-0.164835	0.0172915	-0.0003	0.0037
ENSG00000042088	Skin_Sun_Exposed_Lower_leg	TDP1	14	90465624	G	A	-0.408873	0.0605934	-0.0032	0.0073
ENSG00000042088	Artery_Tibial	TDP1	14	90408339	C	T	0.301842	0.0363632	-0.0005	0.0038
ENSG00000042088	Adipose_Visceral_Omentum	TDP1	14	90517902	C	A	-0.618883	0.0812074	-0.0017	0.0075
ENSG00000042088	Pituitary	TDP1	14	90408339	C	T	0.288294	0.0458894	-0.0005	0.0038
ENSG00000042088	Stomach	TDP1	14	90422382	G	T	-0.383617	0.0633675	-0.0045	0.007
ENSG00000111802	Skin_Not_Sun_Exposed_Suprapubic	TDP2	6	24667662	T	C	-0.221178	0.0326938	0.0093	0.0043
ENSG00000111802	Adipose_Subcutaneous	TDP2	6	24689311	C	T	0.299406	0.0379812	-0.005	0.004
ENSG00000111802	Brain_Caudate_basal_ganglia	TDP2	6	24650731	G	T	-0.267493	0.0452551	-0.009	0.0041
ENSG00000111802	Brain_Nucleus_accumbens_basal_ganglia	TDP2	6	24650731	G	T	-0.370718	0.0532995	-0.009	0.0041
ENSG00000111802	Thyroid	TDP2	6	24650671	T	C	-0.210183	0.0285162	-0.008	0.0041
ENSG00000111802	Brain_Hypothalamus	TDP2	6	24650761	G	A	-0.445381	0.061807	-0.0054	0.0053
ENSG00000111802	Brain_Putamen_basal_ganglia	TDP2	6	24650671	T	C	-0.324308	0.0506193	-0.008	0.0041
ENSG00000111802	Esophagus_Muscularis	TDP2	6	24650671	T	C	-0.165216	0.0255706	-0.008	0.0041
ENSG00000111802	Artery_Tibial	TDP2	6	24650671	T	C	-0.156708	0.0234147	-0.008	0.0041
ENSG00000111802	Muscle_Skeletal	TDP2	6	24673609	G	A	0.279206	0.0249024	-0.0059	0.0042
ENSG00000111802	Esophagus_Mucosa	TDP2	6	24667323	T	C	0.379027	0.0430307	-0.0158	0.0057
ENSG00000111802	Esophagus_Mucosa	TDP2	6	24669945	C	T	0.305762	0.0299897	-0.006	0.004
ENSG00000111802	Esophagus_Gastroesophageal_Junction	TDP2	6	24667323	T	C	0.246044	0.0416534	-0.0158	0.0057
ENSG00000111802	Heart_Atrial_Appendage	TDP2	6	24584366	G	A	-0.349705	0.0340075	0.01	0.004
ENSG00000111802	Stomach	TDP2	6	24673609	G	A	0.269955	0.0442206	-0.0059	0.0042
ENSG00000111802	Brain_Cortex	TDP2	6	24650731	G	T	-0.278319	0.0453619	-0.009	0.0041
ENSG00000111802	Skin_Sun_Exposed_Lower_leg	TDP2	6	24678447	C	G	0.256583	0.0309921	-0.0088	0.0047
ENSG00000111802	Breast_Mammary_Tissue	TDP2	6	24684945	ATCCAAGGTATTGTTTATCATGTAATCAATGT	A	0.315857	0.0452074	0.0001	0.0066
ENSG00000111802	Skin_Sun_Exposed_Lower_leg	TDP2	6	24682906	G	A	0.164566	0.0292933	-0.0095	0.0048
ENSG00000111802	Breast_Mammary_Tissue	TDP2	6	24650761	G	A	-0.22415	0.0394393	-0.0054	0.0053
ENSG00000111802	Artery_Tibial	TDP2	6	24669945	C	T	0.15062	0.0245107	-0.006	0.004
ENSG00000111802	Pituitary	TDP2	6	24650671	T	C	-0.27458	0.0429966	-0.008	0.0041
ENSG00000095627	Testis	TDRD1	10	115980324	C	T	-0.257691	0.0272011	0.0082	0.0051
ENSG00000163239	Liver	TDRD10	1	154446198	C	T	-0.451057	0.0574421	0.0228	0.0046
ENSG00000163239	Brain_Cerebellum	TDRD10	1	154444209	C	T	0.401116	0.0603785	-0.0227	0.0045
ENSG00000163239	Adrenal_Gland	TDRD10	1	154487489	A	G	-0.485696	0.0527562	0.022	0.0045
ENSG00000163239	Artery_Aorta	TDRD10	1	154504900	A	G	-0.302726	0.0385572	0.0225	0.0045
ENSG00000163239	Muscle_Skeletal	TDRD10	1	154446198	C	T	-0.258326	0.0444293	0.0228	0.0046
ENSG00000163239	Esophagus_Gastroesophageal_Junction	TDRD10	1	154446198	C	T	-0.276445	0.0400788	0.0228	0.0046
ENSG00000163239	Heart_Left_Ventricle	TDRD10	1	154504172	T	C	-0.226125	0.0313934	0.0212	0.0045
ENSG00000163239	Spleen	TDRD10	1	154511709	G	A	-0.450623	0.0484443	0.0212	0.0045
ENSG00000163239	Testis	TDRD10	1	154518610	T	C	0.216772	0.027355	-0.0136	0.0038
ENSG00000163239	Colon_Transverse	TDRD10	1	154487258	T	G	-0.273892	0.0334032	0.022	0.0045
ENSG00000163239	Small_Intestine_Terminal_Ileum	TDRD10	1	154517217	C	T	-0.420924	0.0558834	0.021	0.0045
ENSG00000163239	Heart_Atrial_Appendage	TDRD10	1	154504172	T	C	-0.231623	0.0317788	0.0212	0.0045
ENSG00000163239	Stomach	TDRD10	1	154505446	A	AC	-0.228747	0.0393438	0.0326	0.0101
ENSG00000163239	Breast_Mammary_Tissue	TDRD10	1	154492107	T	G	-0.285414	0.0321787	0.0215	0.0046
ENSG00000163239	Artery_Coronary	TDRD10	1	154504900	A	G	-0.284951	0.0388031	0.0225	0.0045
ENSG00000163239	Colon_Sigmoid	TDRD10	1	154493310	CT	C	-0.319997	0.0349862	0.0261	0.0062
ENSG00000163239	Nerve_Tibial	TDRD10	1	154517217	C	T	-0.294873	0.0387205	0.021	0.0045
ENSG00000163239	Testis	TDRD10	1	154517217	C	T	0.184723	0.025118	0.021	0.0045
ENSG00000163239	Esophagus_Mucosa	TDRD10	1	154518286	G	A	-0.295518	0.0280837	0.0214	0.005
ENSG00000163239	Esophagus_Muscularis	TDRD10	1	154492107	T	G	-0.332804	0.0321076	0.0215	0.0046
ENSG00000163239	Adipose_Visceral_Omentum	TDRD10	1	154518286	G	A	-0.418635	0.0284947	0.0214	0.005
ENSG00000163239	Pituitary	TDRD10	1	154492533	G	A	-0.437307	0.0542914	0.0219	0.0045
ENSG00000163239	Lung	TDRD10	1	154511709	G	A	-0.457859	0.0312874	0.0212	0.0045
ENSG00000163239	Artery_Tibial	TDRD10	1	154493310	CT	C	-0.240233	0.0295921	0.0261	0.0062
ENSG00000163239	Thyroid	TDRD10	1	154521584	A	T	-0.485543	0.0269632	0.0218	0.0045
ENSG00000163239	Skin_Not_Sun_Exposed_Suprapubic	TDRD10	1	154521584	A	T	-0.205276	0.0313625	0.0218	0.0045
ENSG00000173809	Adipose_Subcutaneous	TDRD12	19	33182750	T	C	-2.24532	0.325176	0.004	0.0051
ENSG00000173809	Brain_Putamen_basal_ganglia	TDRD12	19	33310447	C	T	-0.347178	0.0538537	0.0062	0.0038
ENSG00000173809	Nerve_Tibial	TDRD12	19	33182751	G	A	2.46393	0.412608	0.0097	0.0048
ENSG00000173809	Brain_Nucleus_accumbens_basal_ganglia	TDRD12	19	33317543	T	C	-0.367542	0.0560871	0.0086	0.0046
ENSG00000173809	Spleen	TDRD12	19	33304711	A	ATTTG	-0.609781	0.103985	0.0144	0.0062
ENSG00000173809	Adrenal_Gland	TDRD12	19	33183316	G	A	-0.590369	0.096396	0.0045	0.0051
ENSG00000173809	Cells_EBV-transformed_lymphocytes	TDRD12	19	33310447	C	T	0.659461	0.0889645	0.0062	0.0038
ENSG00000173809	Nerve_Tibial	TDRD12	19	33182746	G	A	-2.78947	0.41581	0.009	0.0048
ENSG00000173809	Testis	TDRD12	19	33240570	A	G	-0.194668	0.0266211	0.0027	0.0037
ENSG00000173809	Stomach	TDRD12	19	33241732	C	T	-0.445753	0.0710537	0.0033	0.0037
ENSG00000218819	Liver	TDRD15	2	21277786	A	G	0.569092	0.0659959	0.0062	0.0037
ENSG00000083544	Skin_Not_Sun_Exposed_Suprapubic	TDRD3	13	60970541	C	T	0.194799	0.0320759	-0.0007	0.0037
ENSG00000083544	Muscle_Skeletal	TDRD3	13	60990226	G	T	0.378994	0.0392982	0.002	0.005
ENSG00000083544	Adipose_Visceral_Omentum	TDRD3	13	61152300	G	GC	0.198448	0.0313176	-0.0011	0.0053
ENSG00000083544	Lung	TDRD3	13	61022774	G	A	0.872743	0.0388817	-0.0048	0.0043
ENSG00000083544	Muscle_Skeletal	TDRD3	13	61033777	T	C	0.354192	0.046604	0.0067	0.0069
ENSG00000083544	Adipose_Subcutaneous	TDRD3	13	60968740	G	C	0.374506	0.0424448	-0.0038	0.0042
ENSG00000083544	Cells_Cultured_fibroblasts	TDRD3	13	60972998	GT	G	0.345523	0.0535458	0.0016	0.0104
ENSG00000083544	Artery_Tibial	TDRD3	13	60973541	A	G	0.381596	0.060769	0.0046	0.007
ENSG00000083544	Artery_Tibial	TDRD3	13	61024552	T	C	0.32909	0.0510646	0.0004	0.005
ENSG00000083544	Skin_Sun_Exposed_Lower_leg	TDRD3	13	61105961	G	A	0.228911	0.0317391	-0.0016	0.0037
ENSG00000162782	Colon_Transverse	TDRD5	1	179561154	T	C	0.417153	0.0314807	0.0063	0.0041
ENSG00000162782	Brain_Substantia_nigra	TDRD5	1	179536133	TG	T	0.381149	0.0559729	0.0083	0.0056
ENSG00000162782	Adrenal_Gland	TDRD5	1	179558051	G	A	0.81726	0.0737087	0.0059	0.0041
ENSG00000162782	Artery_Coronary	TDRD5	1	179560718	C	T	0.815875	0.0694432	0.0064	0.0041
ENSG00000162782	Lung	TDRD5	1	179560718	C	T	0.79708	0.0454438	0.0064	0.0041
ENSG00000162782	Prostate	TDRD5	1	179558051	G	A	0.650192	0.0529561	0.0059	0.0041
ENSG00000162782	Thyroid	TDRD5	1	179558051	G	A	0.814715	0.0389209	0.0059	0.0041
ENSG00000162782	Breast_Mammary_Tissue	TDRD5	1	179558051	G	A	0.297738	0.0274461	0.0059	0.0041
ENSG00000162782	Brain_Hippocampus	TDRD5	1	179560718	C	T	0.449835	0.0482031	0.0064	0.0041
ENSG00000162782	Esophagus_Mucosa	TDRD5	1	179560718	C	T	0.751034	0.054476	0.0064	0.0041
ENSG00000162782	Esophagus_Gastroesophageal_Junction	TDRD5	1	179561154	T	C	0.679173	0.0624559	0.0063	0.0041
ENSG00000162782	Brain_Cerebellar_Hemisphere	TDRD5	1	179558801	G	A	0.967306	0.0621791	0.0054	0.0041
ENSG00000162782	Pituitary	TDRD5	1	179558051	G	A	1.05181	0.0394029	0.0059	0.0041
ENSG00000162782	Kidney_Cortex	TDRD5	1	179558051	G	A	0.896746	0.091392	0.0059	0.0041
ENSG00000162782	Vagina	TDRD5	1	179560718	C	T	0.746893	0.0943226	0.0064	0.0041
ENSG00000162782	Pancreas	TDRD5	1	179558051	G	A	0.83944	0.0636119	0.0059	0.0041
ENSG00000162782	Adipose_Visceral_Omentum	TDRD5	1	179558051	G	A	0.938812	0.0375582	0.0059	0.0041
ENSG00000162782	Minor_Salivary_Gland	TDRD5	1	179561154	T	C	0.71606	0.0920456	0.0063	0.0041
ENSG00000162782	Esophagus_Mucosa	TDRD5	1	179451316	G	A	0.357307	0.0468368	0.0094	0.0038
ENSG00000162782	Brain_Hypothalamus	TDRD5	1	179560718	C	T	0.899245	0.0576071	0.0064	0.0041
ENSG00000162782	Artery_Aorta	TDRD5	1	179558051	G	A	0.68874	0.066325	0.0059	0.0041
ENSG00000162782	Skin_Sun_Exposed_Lower_leg	TDRD5	1	179561154	T	C	0.585515	0.0469237	0.0063	0.0041
ENSG00000162782	Brain_Cerebellum	TDRD5	1	179560718	C	T	0.99483	0.0588612	0.0064	0.0041
ENSG00000162782	Small_Intestine_Terminal_Ileum	TDRD5	1	179561154	T	C	0.619986	0.0676267	0.0063	0.0041
ENSG00000162782	Nerve_Tibial	TDRD5	1	179560718	C	T	0.947128	0.0414951	0.0064	0.0041
ENSG00000162782	Stomach	TDRD5	1	179558051	G	A	0.538807	0.0496802	0.0059	0.0041
ENSG00000162782	Brain_Cortex	TDRD5	1	179558051	G	A	0.739048	0.0541364	0.0059	0.0041
ENSG00000162782	Adipose_Subcutaneous	TDRD5	1	179560718	C	T	0.815018	0.0362907	0.0064	0.0041
ENSG00000162782	Artery_Tibial	TDRD5	1	179558051	G	A	0.56557	0.0449447	0.0059	0.0041
ENSG00000162782	Spleen	TDRD5	1	179560718	C	T	0.757365	0.0771938	0.0064	0.0041
ENSG00000162782	Skin_Not_Sun_Exposed_Suprapubic	TDRD5	1	179561154	T	C	0.535523	0.0479534	0.0063	0.0041
ENSG00000162782	Skin_Not_Sun_Exposed_Suprapubic	TDRD5	1	179555365	T	C	-0.348714	0.0497693	-0.0014	0.0046
ENSG00000162782	Skin_Sun_Exposed_Lower_leg	TDRD5	1	179559632	C	T	0.337516	0.0416833	0.0055	0.0037
ENSG00000162782	Brain_Anterior_cingulate_cortex_BA24	TDRD5	1	179549586	A	G	0.568966	0.0556153	0.0067	0.0041
ENSG00000162782	Brain_Amygdala	TDRD5	1	179560718	C	T	0.469105	0.0636764	0.0064	0.0041
ENSG00000162782	Artery_Tibial	TDRD5	1	179555947	C	G	0.276867	0.0385745	0.0057	0.0037
ENSG00000162782	Brain_Frontal_Cortex_BA9	TDRD5	1	179560718	C	T	0.711295	0.0570463	0.0064	0.0041
ENSG00000162782	Colon_Sigmoid	TDRD5	1	179560718	C	T	0.523046	0.0525999	0.0064	0.0041
ENSG00000162782	Testis	TDRD5	1	179453230	C	T	0.126191	0.0202833	0.0062	0.0036
ENSG00000162782	Adrenal_Gland	TDRD5	1	179398573	T	C	1.38921	0.232008	0.049	0.0173
ENSG00000180113	Skin_Not_Sun_Exposed_Suprapubic	TDRD6	6	46670822	T	C	0.235723	0.0331697	0.0151	0.0045
ENSG00000180113	Brain_Caudate_basal_ganglia	TDRD6	6	46670822	T	C	0.322592	0.0557566	0.0151	0.0045
ENSG00000180113	Artery_Aorta	TDRD6	6	46672943	G	A	0.313692	0.049492	0.0155	0.0046
ENSG00000180113	Artery_Aorta	TDRD6	6	46644875	T	C	-0.718894	0.041435	-0.0055	0.004
ENSG00000180113	Brain_Amygdala	TDRD6	6	46644875	T	C	-0.686905	0.0807954	-0.0055	0.004
ENSG00000180113	Skin_Sun_Exposed_Lower_leg	TDRD6	6	46648129	G	A	-0.514787	0.0338355	-0.0054	0.004
ENSG00000180113	Liver	TDRD6	6	46644875	T	C	-0.372448	0.0518421	-0.0055	0.004
ENSG00000180113	Breast_Mammary_Tissue	TDRD6	6	46644875	T	C	-0.604702	0.0399824	-0.0055	0.004
ENSG00000180113	Stomach	TDRD6	6	46644875	T	C	-0.396896	0.0478435	-0.0055	0.004
ENSG00000180113	Heart_Atrial_Appendage	TDRD6	6	46644875	T	C	-0.745588	0.0386409	-0.0055	0.004
ENSG00000180113	Adipose_Subcutaneous	TDRD6	6	46644875	T	C	-0.69402	0.0338981	-0.0055	0.004
ENSG00000180113	Colon_Transverse	TDRD6	6	46689529	C	T	0.285314	0.041998	0.0128	0.0046
ENSG00000180113	Pancreas	TDRD6	6	46624656	T	A	-0.604514	0.0536096	-0.0056	0.004
ENSG00000180113	Colon_Sigmoid	TDRD6	6	46644875	T	C	-0.85165	0.0427196	-0.0055	0.004
ENSG00000180113	Brain_Cerebellar_Hemisphere	TDRD6	6	46644875	T	C	-0.923032	0.0553537	-0.0055	0.004
ENSG00000180113	Prostate	TDRD6	6	46644875	T	C	-0.74676	0.0559055	-0.0055	0.004
ENSG00000180113	Brain_Anterior_cingulate_cortex_BA24	TDRD6	6	46644875	T	C	-0.738026	0.0747312	-0.0055	0.004
ENSG00000180113	Skin_Sun_Exposed_Lower_leg	TDRD6	6	46653858	T	G	0.184436	0.033239	0.012	0.0038
ENSG00000180113	Esophagus_Mucosa	TDRD6	6	46653858	T	G	0.264358	0.0368756	0.012	0.0038
ENSG00000180113	Breast_Mammary_Tissue	TDRD6	6	46672943	G	A	0.325813	0.0430287	0.0155	0.0046
ENSG00000180113	Adrenal_Gland	TDRD6	6	46644875	T	C	-0.54449	0.0520975	-0.0055	0.004
ENSG00000180113	Adipose_Subcutaneous	TDRD6	6	46653789	G	A	0.369615	0.0407436	0.0147	0.0046
ENSG00000180113	Ovary	TDRD6	6	46644875	T	C	-1.04916	0.0613867	-0.0055	0.004
ENSG00000180113	Brain_Nucleus_accumbens_basal_ganglia	TDRD6	6	46644875	T	C	-0.776471	0.0602675	-0.0055	0.004
ENSG00000180113	Heart_Left_Ventricle	TDRD6	6	46672943	G	A	0.247036	0.0426029	0.0155	0.0046
ENSG00000180113	Adipose_Visceral_Omentum	TDRD6	6	46670822	T	C	0.263427	0.0389031	0.0151	0.0045
ENSG00000180113	Colon_Transverse	TDRD6	6	46644875	T	C	-0.681624	0.0393407	-0.0055	0.004
ENSG00000180113	Heart_Atrial_Appendage	TDRD6	6	46629857	A	G	0.337245	0.0433579	0.0144	0.0046
ENSG00000180113	Brain_Frontal_Cortex_BA9	TDRD6	6	46644875	T	C	-0.71942	0.0627652	-0.0055	0.004
ENSG00000180113	Nerve_Tibial	TDRD6	6	46644875	T	C	-0.958927	0.0298044	-0.0055	0.004
ENSG00000180113	Brain_Cortex	TDRD6	6	46644875	T	C	-0.758303	0.0539514	-0.0055	0.004
ENSG00000180113	Adipose_Visceral_Omentum	TDRD6	6	46648129	G	A	-0.589264	0.0349346	-0.0054	0.004
ENSG00000180113	Muscle_Skeletal	TDRD6	6	46644875	T	C	-0.558597	0.0311683	-0.0055	0.004
ENSG00000180113	Nerve_Tibial	TDRD6	6	46672943	G	A	0.304157	0.0341312	0.0155	0.0046
ENSG00000180113	Skin_Not_Sun_Exposed_Suprapubic	TDRD6	6	46648129	G	A	-0.607379	0.0300793	-0.0054	0.004
ENSG00000180113	Brain_Cerebellum	TDRD6	6	46657057	G	A	0.3955	0.0586771	0.0147	0.0046
ENSG00000180113	Brain_Caudate_basal_ganglia	TDRD6	6	46644875	T	C	-0.9658	0.048613	-0.0055	0.004
ENSG00000180113	Artery_Coronary	TDRD6	6	46644875	T	C	-0.776375	0.0662847	-0.0055	0.004
ENSG00000180113	Esophagus_Muscularis	TDRD6	6	46670822	T	C	0.348545	0.0311425	0.0151	0.0045
ENSG00000180113	Esophagus_Mucosa	TDRD6	6	46624656	T	A	-0.412085	0.0377909	-0.0056	0.004
ENSG00000180113	Brain_Putamen_basal_ganglia	TDRD6	6	46644875	T	C	-0.82445	0.0565384	-0.0055	0.004
ENSG00000180113	Esophagus_Gastroesophageal_Junction	TDRD6	6	46644875	T	C	-0.800046	0.035002	-0.0055	0.004
ENSG00000180113	Esophagus_Muscularis	TDRD6	6	46644875	T	C	-0.834466	0.0262685	-0.0055	0.004
ENSG00000180113	Brain_Cerebellum	TDRD6	6	46644875	T	C	-0.953559	0.0463631	-0.0055	0.004
ENSG00000180113	Colon_Sigmoid	TDRD6	6	46598299	C	A	-0.667181	0.115739	-0.0101	0.0175
ENSG00000180113	Thyroid	TDRD6	6	46665472	AAAATTAGCTGGGCATGGTGGTGTGCGCCTGTAG	A	0.53037	0.0283031	0.0127	0.0059
ENSG00000180113	Prostate	TDRD6	6	46670822	T	C	0.416492	0.0659828	0.0151	0.0045
ENSG00000180113	Brain_Hypothalamus	TDRD6	6	46644875	T	C	-0.836924	0.0655166	-0.0055	0.004
ENSG00000180113	Ovary	TDRD6	6	46672943	G	A	0.413997	0.0631452	0.0155	0.0046
ENSG00000180113	Uterus	TDRD6	6	46665472	AAAATTAGCTGGGCATGGTGGTGTGCGCCTGTAG	A	0.602302	0.0720895	0.0127	0.0059
ENSG00000180113	Artery_Tibial	TDRD6	6	46644875	T	C	-0.527452	0.0317808	-0.0055	0.004
ENSG00000180113	Pituitary	TDRD6	6	46631475	TC	T	0.407436	0.0613616	0.0066	0.0064
ENSG00000180113	Heart_Left_Ventricle	TDRD6	6	46648129	G	A	-0.668193	0.0392337	-0.0054	0.004
ENSG00000180113	Cells_Cultured_fibroblasts	TDRD6	6	46624656	T	A	-0.241603	0.0301443	-0.0056	0.004
ENSG00000180113	Esophagus_Gastroesophageal_Junction	TDRD6	6	46629857	A	G	0.313319	0.0412941	0.0144	0.0046
ENSG00000180113	Artery_Tibial	TDRD6	6	46653858	T	G	0.281335	0.0300526	0.012	0.0038
ENSG00000180113	Lung	TDRD6	6	46676783	A	T	0.418673	0.0360526	0.0121	0.0037
ENSG00000180113	Small_Intestine_Terminal_Ileum	TDRD6	6	46624656	T	A	-0.599562	0.0693594	-0.0056	0.004
ENSG00000180113	Brain_Spinal_cord_cervical_c-1	TDRD6	6	46684222	T	C	-0.690008	0.0948779	-0.0034	0.0041
ENSG00000180113	Colon_Sigmoid	TDRD6	6	46670822	T	C	0.381764	0.0451249	0.0151	0.0045
ENSG00000180113	Pituitary	TDRD6	6	46644875	T	C	-1.01234	0.0507981	-0.0055	0.004
ENSG00000180113	Minor_Salivary_Gland	TDRD6	6	46644875	T	C	-0.62199	0.0583901	-0.0055	0.004
ENSG00000180113	Brain_Substantia_nigra	TDRD6	6	46624656	T	A	-0.735996	0.0789203	-0.0056	0.004
ENSG00000180113	Vagina	TDRD6	6	46625274	G	A	0.475287	0.0534453	0.0116	0.0036
ENSG00000180113	Thyroid	TDRD6	6	46679303	G	A	0.440967	0.057142	0.0077	0.0083
ENSG00000180113	Pituitary	TDRD6	6	46598299	C	A	-0.870755	0.129914	-0.0101	0.0175
ENSG00000180113	Brain_Hippocampus	TDRD6	6	46644875	T	C	-0.641312	0.0548169	-0.0055	0.004
ENSG00000196116	Skin_Sun_Exposed_Lower_leg	TDRD7	9	100171168	T	C	-0.181836	0.0288183	-0.0072	0.004
ENSG00000196116	Cells_Cultured_fibroblasts	TDRD7	9	100223645	C	A	-0.460838	0.0789323	0.0096	0.011
ENSG00000196116	Pituitary	TDRD7	9	100191123	C	T	0.408108	0.0618093	-0.0061	0.0037
ENSG00000156414	Adipose_Visceral_Omentum	TDRD9	14	104382032	T	G	0.351737	0.0485115	-0.0085	0.0041
ENSG00000156414	Heart_Atrial_Appendage	TDRD9	14	104437511	A	G	0.348589	0.045623	-0.0094	0.0042
ENSG00000156414	Adipose_Subcutaneous	TDRD9	14	104505286	T	C	0.69292	0.0647645	-0.0093	0.004
ENSG00000156414	Artery_Coronary	TDRD9	14	104507283	A	G	0.746544	0.120882	-0.0074	0.0054
ENSG00000156414	Brain_Cortex	TDRD9	14	104370035	G	T	0.713517	0.068288	-0.009	0.0041
ENSG00000156414	Prostate	TDRD9	14	104528302	A	T	0.58201	0.0870089	-0.0092	0.0041
ENSG00000156414	Stomach	TDRD9	14	104505286	T	C	0.718842	0.082332	-0.0093	0.004
ENSG00000156414	Skin_Not_Sun_Exposed_Suprapubic	TDRD9	14	104507283	A	G	0.481434	0.0752725	-0.0074	0.0054
ENSG00000156414	Colon_Sigmoid	TDRD9	14	104450892	A	G	0.574232	0.0705341	-0.0094	0.0041
ENSG00000156414	Lung	TDRD9	14	104394440	G	A	-0.331048	0.0449399	0.0083	0.004
ENSG00000156414	Artery_Tibial	TDRD9	14	104450892	A	G	0.473916	0.0599555	-0.0094	0.0041
ENSG00000156414	Esophagus_Gastroesophageal_Junction	TDRD9	14	104389117	A	G	0.480877	0.0696166	-0.0092	0.0041
ENSG00000156414	Brain_Caudate_basal_ganglia	TDRD9	14	104413885	C	G	-0.401129	0.0451825	0.0019	0.0038
ENSG00000156414	Testis	TDRD9	14	104400559	G	A	-0.474387	0.0208928	0.0033	0.0038
ENSG00000156414	Colon_Transverse	TDRD9	14	104507283	A	G	0.585075	0.0779148	-0.0074	0.0054
ENSG00000156414	Thyroid	TDRD9	14	104513043	T	C	0.203494	0.0289723	-0.0081	0.0042
ENSG00000156414	Heart_Left_Ventricle	TDRD9	14	104450892	A	G	0.333803	0.0459174	-0.0094	0.0041
ENSG00000156414	Brain_Cerebellum	TDRD9	14	104394440	G	A	-0.717873	0.0927379	0.0083	0.004
ENSG00000156414	Cells_Cultured_fibroblasts	TDRD9	14	104394440	G	A	-0.48379	0.0684712	0.0083	0.004
ENSG00000156414	Brain_Cerebellar_Hemisphere	TDRD9	14	104394440	G	A	-0.680947	0.102427	0.0083	0.004
ENSG00000156414	Whole_Blood	TDRD9	14	104410305	G	A	0.166431	0.0198867	0.0177	0.0049
ENSG00000156414	Brain_Frontal_Cortex_BA9	TDRD9	14	104394440	G	A	-0.486526	0.080332	0.0083	0.004
ENSG00000156414	Whole_Blood	TDRD9	14	104365783	A	G	0.250208	0.0432617	-0.012	0.0128
ENSG00000156414	Muscle_Skeletal	TDRD9	14	104394440	G	A	-0.415674	0.052475	0.0083	0.004
ENSG00000156414	Whole_Blood	TDRD9	14	104450892	A	G	0.338897	0.0160343	-0.0094	0.0041
ENSG00000156414	Brain_Spinal_cord_cervical_c-1	TDRD9	14	104389117	A	G	0.854729	0.115412	-0.0092	0.0041
ENSG00000156414	Skin_Sun_Exposed_Lower_leg	TDRD9	14	104406627	T	C	0.435866	0.0498171	-0.0093	0.0041
ENSG00000156414	Vagina	TDRD9	14	104389117	A	G	0.631871	0.104641	-0.0092	0.0041
ENSG00000156414	Artery_Aorta	TDRD9	14	104389117	A	G	0.605137	0.0724573	-0.0092	0.0041
ENSG00000156414	Adrenal_Gland	TDRD9	14	104394440	G	A	-0.458118	0.0775926	0.0083	0.004
ENSG00000156414	Spleen	TDRD9	14	104523839	T	C	0.338736	0.0476945	-0.0087	0.0041
ENSG00000156414	Nerve_Tibial	TDRD9	14	104382913	T	TA	0.662781	0.0635063	-0.0076	0.0055
ENSG00000156414	Esophagus_Muscularis	TDRD9	14	104391652	A	G	-0.528318	0.0622433	0.0096	0.0041
ENSG00000182134	Breast_Mammary_Tissue	TDRKH	1	151782407	T	G	-0.323113	0.043153	-0.0141	0.0038
ENSG00000182134	Prostate	TDRKH	1	151753108	T	C	0.342968	0.0552836	-0.0313	0.0052
ENSG00000182134	Whole_Blood	TDRKH	1	151771829	G	A	0.203318	0.0263295	0.0173	0.0039
ENSG00000182134	Artery_Coronary	TDRKH	1	151757628	G	A	-0.429369	0.0749676	0.0027	0.0037
ENSG00000182134	Lung	TDRKH	1	151746524	A	C	-0.237434	0.0212801	0.0022	0.0037
ENSG00000182134	Adipose_Visceral_Omentum	TDRKH	1	151742798	C	T	0.398893	0.034175	0.018	0.0039
ENSG00000182134	Testis	TDRKH	1	151748425	A	C	-0.184576	0.0322233	-0.0154	0.0039
ENSG00000182134	Spleen	TDRKH	1	151741695	G	C	-0.40576	0.0388617	0.0028	0.0038
ENSG00000182134	Esophagus_Muscularis	TDRKH	1	151740420	A	G	0.299868	0.0346659	0.0179	0.004
ENSG00000182134	Colon_Transverse	TDRKH	1	151746524	A	C	-0.244228	0.0325577	0.0022	0.0037
ENSG00000182134	Nerve_Tibial	TDRKH	1	151746524	A	C	-0.379803	0.0259504	0.0022	0.0037
ENSG00000182134	Colon_Sigmoid	TDRKH	1	151741453	A	G	0.417824	0.04479	0.0166	0.0045
ENSG00000182134	Thyroid	TDRKH	1	151742798	C	T	0.269996	0.0385476	0.018	0.0039
ENSG00000182134	Pituitary	TDRKH	1	151746524	A	C	-0.681927	0.0526914	0.0022	0.0037
ENSG00000182134	Esophagus_Gastroesophageal_Junction	TDRKH	1	151742409	G	A	0.262388	0.0423141	0.0179	0.0039
ENSG00000182134	Liver	TDRKH	1	151776214	G	A	0.319546	0.053504	-0.0003	0.0037
ENSG00000182134	Artery_Aorta	TDRKH	1	151741453	A	G	0.371097	0.0493093	0.0166	0.0045
ENSG00000182134	Adipose_Subcutaneous	TDRKH	1	151746524	A	C	-0.265628	0.0350731	0.0022	0.0037
ENSG00000182134	Brain_Caudate_basal_ganglia	TDRKH	1	151761624	A	G	0.35953	0.0477736	0.0172	0.0039
ENSG00000182134	Brain_Cerebellar_Hemisphere	TDRKH	1	151706426	A	G	-0.315076	0.0345083	0.0041	0.0037
ENSG00000182134	Prostate	TDRKH	1	151746524	A	C	-0.232701	0.0386742	0.0022	0.0037
ENSG00000182134	Artery_Tibial	TDRKH	1	151742409	G	A	0.353144	0.0315656	0.0179	0.0039
ENSG00000182134	Cells_Cultured_fibroblasts	TDRKH	1	151750433	C	T	0.236366	0.0324873	0.0175	0.0039
ENSG00000182134	Esophagus_Mucosa	TDRKH	1	151778683	T	C	-0.282636	0.0415148	-0.0153	0.0039
ENSG00000182134	Brain_Cerebellum	TDRKH	1	151746524	A	C	-0.344719	0.0330977	0.0022	0.0037
ENSG00000182134	Heart_Left_Ventricle	TDRKH	1	151742409	G	A	0.242054	0.0379043	0.0179	0.0039
ENSG00000182134	Pancreas	TDRKH	1	151741695	G	C	-0.463234	0.0561243	0.0028	0.0038
ENSG00000180190	Artery_Tibial	TDRP	8	494804	G	C	-0.323132	0.0463238	-0.0005	0.0042
ENSG00000180190	Brain_Cerebellum	TDRP	8	494804	G	C	0.447917	0.0674604	-0.0005	0.0042
ENSG00000180190	Testis	TDRP	8	156768	A	G	0.326337	0.0540438	0.011	0.0053
ENSG00000180190	Pituitary	TDRP	8	494804	G	C	0.417035	0.068819	-0.0005	0.0042
ENSG00000180190	Cells_Cultured_fibroblasts	TDRP	8	494804	G	C	-0.382015	0.0407127	-0.0005	0.0042
ENSG00000180190	Adipose_Subcutaneous	TDRP	8	494804	G	C	-0.233969	0.0358907	-0.0005	0.0042
ENSG00000180190	Brain_Cerebellar_Hemisphere	TDRP	8	494804	G	C	0.450907	0.0688245	-0.0005	0.0042
ENSG00000187079	Artery_Tibial	TEAD1	11	12723807	T	C	-0.392899	0.0698328	0.0024	0.0138
ENSG00000074219	Brain_Amygdala	TEAD2	19	49863489	G	T	0.502523	0.0803136	-0.0025	0.0043
ENSG00000074219	Artery_Tibial	TEAD2	19	49862152	C	A	-0.129643	0.0210328	0.0003	0.0037
ENSG00000074219	Brain_Caudate_basal_ganglia	TEAD2	19	49863489	G	T	0.292208	0.0434153	-0.0025	0.0043
ENSG00000074219	Brain_Nucleus_accumbens_basal_ganglia	TEAD2	19	49863041	G	C	0.369048	0.046658	-0.0025	0.0043
ENSG00000074219	Brain_Anterior_cingulate_cortex_BA24	TEAD2	19	49863489	G	T	0.380314	0.0610367	-0.0025	0.0043
ENSG00000074219	Brain_Cerebellum	TEAD2	19	49848347	T	G	0.274451	0.0464789	-0.0037	0.0043
ENSG00000074219	Brain_Hippocampus	TEAD2	19	49863489	G	T	0.434872	0.0593266	-0.0025	0.0043
ENSG00000074219	Whole_Blood	TEAD2	19	49906410	G	C	-0.190172	0.0338462	0.0001	0.0037
ENSG00000074219	Muscle_Skeletal	TEAD2	19	49863489	G	T	0.401951	0.035982	-0.0025	0.0043
ENSG00000074219	Brain_Frontal_Cortex_BA9	TEAD2	19	49816519	G	A	-0.328765	0.053261	0.0043	0.0043
ENSG00000074219	Pancreas	TEAD2	19	49891818	G	A	-0.334114	0.0398328	-0.0013	0.0037
ENSG00000074219	Cells_Cultured_fibroblasts	TEAD2	19	49838891	A	C	0.262836	0.0334061	0.0022	0.0043
ENSG00000007866	Skin_Not_Sun_Exposed_Suprapubic	TEAD3	6	35448189	C	T	-0.147884	0.0208627	-0.0017	0.0041
ENSG00000007866	Breast_Mammary_Tissue	TEAD3	6	35418954	C	T	-0.137196	0.0227695	-0.0051	0.0038
ENSG00000007866	Cells_Cultured_fibroblasts	TEAD3	6	35448189	C	T	-0.167268	0.0296388	-0.0017	0.0041
ENSG00000007866	Cells_Cultured_fibroblasts	TEAD3	6	35465786	C	A	-0.566165	0.0278019	-0.0131	0.0038
ENSG00000007866	Lung	TEAD3	6	35603119	C	T	-0.177376	0.0295085	-0.0104	0.005
ENSG00000197905	Brain_Cerebellar_Hemisphere	TEAD4	12	3089300	C	G	-0.549375	0.0905485	-0.0006	0.0061
ENSG00000197905	Pancreas	TEAD4	12	3091752	T	G	0.211885	0.0369245	-0.0014	0.0062
ENSG00000197905	Skin_Not_Sun_Exposed_Suprapubic	TEAD4	12	3080574	G	A	0.210793	0.0311934	0.0049	0.0062
ENSG00000197905	Skin_Sun_Exposed_Lower_leg	TEAD4	12	3081620	T	C	0.163099	0.0292074	0.0071	0.0065
ENSG00000135605	Whole_Blood	TEC	4	47906812	A	C	0.211686	0.0290388	0.001	0.0039
ENSG00000135605	Cells_Cultured_fibroblasts	TEC	4	48171116	G	T	-0.281534	0.0359118	-0.0012	0.0038
ENSG00000135605	Cells_Cultured_fibroblasts	TEC	4	48220838	T	C	1.05455	0.167124	-0.008	0.0185
ENSG00000135605	Skin_Not_Sun_Exposed_Suprapubic	TEC	4	48179440	T	A	-0.16771	0.0271884	-0.0013	0.0038
ENSG00000135605	Whole_Blood	TEC	4	48280686	G	A	0.260487	0.0383431	-0.0042	0.0058
ENSG00000135605	Esophagus_Mucosa	TEC	4	48273123	C	T	0.26237	0.0357529	-0.0097	0.0067
ENSG00000135605	Cells_Cultured_fibroblasts	TEC	4	48377687	A	G	-0.595704	0.105069	0.001	0.0122
ENSG00000135605	Cells_Cultured_fibroblasts	TEC	4	48269738	C	A	1.00008	0.0618915	-0.0101	0.0067
ENSG00000135605	Lung	TEC	4	48132189	G	A	0.273534	0.035118	-0.0045	0.0037
ENSG00000205356	Lung	TECPR1	7	97846435	A	G	0.196525	0.0314415	-0.0053	0.0045
ENSG00000205356	Esophagus_Mucosa	TECPR1	7	97846435	A	G	0.240827	0.0349968	-0.0053	0.0045
ENSG00000205356	Whole_Blood	TECPR1	7	97847468	G	C	-0.363005	0.0597211	-0.0019	0.0114
ENSG00000205356	Thyroid	TECPR1	7	97846435	A	G	0.293281	0.0315197	-0.0053	0.0045
ENSG00000205356	Esophagus_Muscularis	TECPR1	7	97846435	A	G	0.190501	0.0322226	-0.0053	0.0045
ENSG00000205356	Artery_Tibial	TECPR1	7	97846435	A	G	0.206004	0.0321364	-0.0053	0.0045
ENSG00000205356	Cells_EBV-transformed_lymphocytes	TECPR1	7	97712831	A	C	0.366506	0.0535154	-0.0003	0.0037
ENSG00000205356	Nerve_Tibial	TECPR1	7	97845431	A	G	0.142915	0.0244307	-0.0011	0.0043
ENSG00000205356	Skin_Sun_Exposed_Lower_leg	TECPR1	7	97682908	A	G	-0.190686	0.0295786	-0.0008	0.0037
ENSG00000205356	Skin_Not_Sun_Exposed_Suprapubic	TECPR1	7	97846435	A	G	0.228844	0.0338936	-0.0053	0.0045
ENSG00000205356	Whole_Blood	TECPR1	7	98005398	C	T	-0.132164	0.0205028	0.0058	0.0043
ENSG00000205356	Nerve_Tibial	TECPR1	7	97875781	G	A	0.215314	0.036859	-0.0022	0.0063
ENSG00000205356	Skin_Sun_Exposed_Lower_leg	TECPR1	7	97846435	A	G	0.256343	0.0329057	-0.0053	0.0045
ENSG00000205356	Esophagus_Muscularis	TECPR1	7	97845903	G	C	-0.286016	0.0390957	-0.0013	0.0065
ENSG00000205356	Nerve_Tibial	TECPR1	7	98121843	C	G	0.134455	0.0242062	-0.002	0.004
ENSG00000205356	Lung	TECPR1	7	97852443	T	C	-0.52068	0.0875239	-0.0008	0.0122
ENSG00000196663	Brain_Cerebellum	TECPR2	14	102932572	G	A	-0.626916	0.0948602	0.0002	0.0055
ENSG00000196663	Esophagus_Muscularis	TECPR2	14	102905482	C	A	0.141564	0.0205497	0.0006	0.0043
ENSG00000196663	Cells_Cultured_fibroblasts	TECPR2	14	102906489	A	G	0.443391	0.0694069	0.0006	0.0107
ENSG00000196663	Skin_Sun_Exposed_Lower_leg	TECPR2	14	102887131	C	A	-0.165655	0.0255882	0.0051	0.0038
ENSG00000196663	Artery_Tibial	TECPR2	14	102868478	C	T	0.189408	0.022187	0.0054	0.0037
ENSG00000196663	Muscle_Skeletal	TECPR2	14	102902329	A	G	0.214612	0.0349732	0.0055	0.0037
ENSG00000196663	Artery_Aorta	TECPR2	14	102865320	C	T	0.267483	0.0331321	0.0049	0.0037
ENSG00000099797	Adipose_Subcutaneous	TECR	19	14657553	A	G	0.139541	0.0236269	-0.0089	0.0047
ENSG00000099797	Skin_Sun_Exposed_Lower_leg	TECR	19	14629150	A	G	0.132099	0.013217	-0.0067	0.004
ENSG00000099797	Skin_Not_Sun_Exposed_Suprapubic	TECR	19	14629150	A	G	0.112139	0.0166668	-0.0067	0.004
ENSG00000099797	Muscle_Skeletal	TECR	19	14673828	T	C	-0.122803	0.0207366	0.0021	0.0037
ENSG00000099797	Artery_Tibial	TECR	19	14674235	T	C	0.119791	0.0192116	0.0027	0.0038
ENSG00000205678	Muscle_Skeletal	TECRL	4	65208803	TA	T	0.16802	0.023738	-0.0005	0.0063
ENSG00000205678	Heart_Left_Ventricle	TECRL	4	65383092	T	G	0.257939	0.0287335	0.002	0.0059
ENSG00000109927	Testis	TECTA	11	120935369	A	G	0.414772	0.0581783	0.0046	0.0044
ENSG00000109927	Cells_Cultured_fibroblasts	TECTA	11	120936907	C	T	0.247507	0.0351804	0.0074	0.0048
ENSG00000109927	Thyroid	TECTA	11	121066946	T	C	-0.250714	0.0393121	-0.0036	0.0049
ENSG00000119913	Brain_Amygdala	TECTB	10	113994152	C	T	1.12524	0.147322	0.008	0.0074
ENSG00000119913	Brain_Nucleus_accumbens_basal_ganglia	TECTB	10	114018097	T	C	1.14093	0.124697	0.0087	0.008
ENSG00000119913	Brain_Anterior_cingulate_cortex_BA24	TECTB	10	113994235	C	G	0.938723	0.139342	0.008	0.0074
ENSG00000119913	Testis	TECTB	10	114046405	G	T	1.32722	0.10877	-0.0045	0.0074
ENSG00000119913	Liver	TECTB	10	113993828	A	C	1.01479	0.157192	-0.0043	0.0078
ENSG00000119913	Brain_Hippocampus	TECTB	10	114011803	A	G	0.892284	0.134863	0.0076	0.0073
ENSG00000119913	Brain_Putamen_basal_ganglia	TECTB	10	113994235	C	G	0.99736	0.10728	0.008	0.0074
ENSG00000119913	Brain_Caudate_basal_ganglia	TECTB	10	113994235	C	G	1.09219	0.129089	0.008	0.0074
ENSG00000119913	Brain_Cortex	TECTB	10	113985145	T	C	1.09302	0.106299	0.0107	0.0074
ENSG00000185347	Skin_Sun_Exposed_Lower_leg	TEDC1	14	105996341	G	C	-0.168971	0.0279555	0.0151	0.0046
ENSG00000185347	Artery_Tibial	TEDC1	14	105970176	G	A	-0.170282	0.0280872	0.0132	0.0045
ENSG00000185347	Testis	TEDC1	14	105970789	T	C	-0.276167	0.0373908	0.0123	0.0044
ENSG00000185347	Skin_Not_Sun_Exposed_Suprapubic	TEDC1	14	105998544	C	T	-0.180459	0.0280639	0.0133	0.0048
ENSG00000185347	Muscle_Skeletal	TEDC1	14	105968188	A	ACTT	-0.172027	0.0291386	0.0107	0.0076
ENSG00000203730	Nerve_Tibial	TEDDM1	1	182358196	G	C	0.322083	0.0575643	0.0009	0.0044
ENSG00000203730	Thyroid	TEDDM1	1	182318120	G	T	0.395024	0.0619581	-0.0013	0.0048
ENSG00000167074	Whole_Blood	TEF	22	41777913	C	T	0.433857	0.0329884	-0.0057	0.0044
ENSG00000167074	Testis	TEF	22	41777241	G	A	0.370637	0.0511384	-0.0055	0.0044
ENSG00000167074	Cells_EBV-transformed_lymphocytes	TEF	22	41782119	T	C	0.874286	0.100629	-0.0072	0.0045
ENSG00000172171	Brain_Cerebellum	TEFM	17	29245699	A	G	-0.600344	0.0992071	-0.0138	0.0058
ENSG00000172171	Testis	TEFM	17	29233082	A	ACCCCAG	0.754552	0.0615442	0.001	0.0254
ENSG00000172171	Muscle_Skeletal	TEFM	17	29151024	C	T	-0.340071	0.0365314	-0.0152	0.0056
ENSG00000120156	Brain_Cerebellar_Hemisphere	TEK	9	27131757	A	AT	1.17717	0.122023	0.0115	0.0089
ENSG00000120156	Brain_Cerebellum	TEK	9	27131757	A	AT	1.22258	0.118447	0.0115	0.0089
ENSG00000120156	Whole_Blood	TEK	9	27270492	T	C	0.285311	0.0505724	-0.0153	0.0045
ENSG00000120156	Cells_Cultured_fibroblasts	TEK	9	27152362	C	T	0.279583	0.044237	0.0046	0.0047
ENSG00000120156	Whole_Blood	TEK	9	27193847	G	A	0.582776	0.0476084	0.0017	0.0043
ENSG00000120156	Brain_Cerebellar_Hemisphere	TEK	9	27112311	T	G	0.509117	0.0859705	-0.0033	0.0042
ENSG00000167858	Testis	TEKT1	17	6717340	T	C	-0.45771	0.0329197	0.0037	0.006
ENSG00000092850	Skin_Not_Sun_Exposed_Suprapubic	TEKT2	1	36560645	T	C	-1.95517	0.330718	-0.0091	0.0248
ENSG00000092850	Minor_Salivary_Gland	TEKT2	1	37091783	A	G	2.07083	0.344506	0.0367	0.0328
ENSG00000092850	Thyroid	TEKT2	1	36560645	T	C	-0.677358	0.0860713	-0.0091	0.0248
ENSG00000125409	Colon_Transverse	TEKT3	17	15228177	A	G	0.302387	0.0470566	0.0028	0.0037
ENSG00000125409	Brain_Nucleus_accumbens_basal_ganglia	TEKT3	17	15460005	T	A	-0.405118	0.0569495	0.0028	0.0042
ENSG00000125409	Breast_Mammary_Tissue	TEKT3	17	15211652	T	G	-0.45019	0.0461799	-0.003	0.0037
ENSG00000125409	Thyroid	TEKT3	17	15398953	C	T	0.311952	0.0383261	0.0032	0.0037
ENSG00000125409	Skin_Not_Sun_Exposed_Suprapubic	TEKT3	17	15464603	G	A	0.22716	0.0387563	0.0019	0.0039
ENSG00000125409	Testis	TEKT3	17	15221037	G	A	-0.348368	0.0352274	-0.0071	0.0059
ENSG00000125409	Heart_Atrial_Appendage	TEKT3	17	15210076	T	C	-0.514089	0.0556219	-0.0027	0.0037
ENSG00000125409	Ovary	TEKT3	17	15460005	T	A	-0.395875	0.0677616	0.0028	0.0042
ENSG00000125409	Brain_Cortex	TEKT3	17	15460005	T	A	-0.500468	0.0694526	0.0028	0.0042
ENSG00000125409	Nerve_Tibial	TEKT3	17	15244927	T	A	-0.430001	0.0674869	-0.0063	0.0056
ENSG00000125409	Esophagus_Mucosa	TEKT3	17	15217389	A	G	-0.315884	0.0483395	-0.0031	0.0037
ENSG00000125409	Cells_Cultured_fibroblasts	TEKT3	17	15211652	T	G	-0.303671	0.0394758	-0.003	0.0037
ENSG00000125409	Ovary	TEKT3	17	15211652	T	G	-0.572491	0.0598281	-0.003	0.0037
ENSG00000125409	Adipose_Subcutaneous	TEKT3	17	15210076	T	C	-0.537774	0.0328975	-0.0027	0.0037
ENSG00000125409	Artery_Tibial	TEKT3	17	15451584	A	G	-0.338797	0.0410682	0.0001	0.0041
ENSG00000125409	Artery_Aorta	TEKT3	17	15217389	A	G	-0.412268	0.0509954	-0.0031	0.0037
ENSG00000125409	Brain_Cerebellum	TEKT3	17	15443734	G	A	-0.664436	0.0480401	0.0034	0.0043
ENSG00000125409	Artery_Tibial	TEKT3	17	15210076	T	C	-0.428985	0.0416487	-0.0027	0.0037
ENSG00000125409	Adipose_Visceral_Omentum	TEKT3	17	15210076	T	C	-0.693435	0.0356447	-0.0027	0.0037
ENSG00000125409	Nerve_Tibial	TEKT3	17	15210076	T	C	-0.391952	0.0419372	-0.0027	0.0037
ENSG00000125409	Brain_Putamen_basal_ganglia	TEKT3	17	15460005	T	A	-0.585779	0.0695904	0.0028	0.0042
ENSG00000125409	Esophagus_Gastroesophageal_Junction	TEKT3	17	15201595	T	C	-0.37031	0.0552012	-0.0021	0.0037
ENSG00000125409	Lung	TEKT3	17	15212759	A	G	-0.153023	0.0264481	-0.0022	0.0037
ENSG00000125409	Brain_Hypothalamus	TEKT3	17	15460005	T	A	-0.353089	0.0548868	0.0028	0.0042
ENSG00000125409	Artery_Aorta	TEKT3	17	15393668	G	T	0.424551	0.0504938	0.0032	0.0037
ENSG00000125409	Brain_Cerebellar_Hemisphere	TEKT3	17	15460005	T	A	-0.676586	0.049841	0.0028	0.0042
ENSG00000125409	Muscle_Skeletal	TEKT3	17	15206034	T	G	0.281026	0.0422533	0.0022	0.0042
ENSG00000125409	Brain_Substantia_nigra	TEKT3	17	15210076	T	C	-0.726711	0.093165	-0.0027	0.0037
ENSG00000125409	Spleen	TEKT3	17	15217389	A	G	-0.443691	0.0733901	-0.0031	0.0037
ENSG00000125409	Artery_Coronary	TEKT3	17	15212759	A	G	-0.507485	0.062819	-0.0022	0.0037
ENSG00000125409	Pituitary	TEKT3	17	15460005	T	A	-0.519811	0.0663623	0.0028	0.0042
ENSG00000163060	Pituitary	TEKT4	2	95521095	A	G	0.568264	0.0963239	0.0068	0.0042
ENSG00000153060	Thyroid	TEKT5	16	10827065	C	CACTT	-0.666014	0.050486	0.0054	0.0056
ENSG00000153060	Liver	TEKT5	16	10830701	G	T	-0.559127	0.0787501	0.0004	0.0042
ENSG00000153060	Lung	TEKT5	16	10830701	G	T	-0.41745	0.0596586	0.0004	0.0042
ENSG00000153060	Adrenal_Gland	TEKT5	16	10827065	C	CACTT	-0.632778	0.0888041	0.0054	0.0056
ENSG00000153060	Adipose_Subcutaneous	TEKT5	16	10826648	C	G	-0.493895	0.0471765	-0.0012	0.0038
ENSG00000153060	Nerve_Tibial	TEKT5	16	10827065	C	CACTT	-0.322331	0.0576824	0.0054	0.0056
ENSG00000153060	Skin_Sun_Exposed_Lower_leg	TEKT5	16	10826648	C	G	-0.503826	0.0494295	-0.0012	0.0038
ENSG00000153060	Minor_Salivary_Gland	TEKT5	16	10826648	C	G	-0.673357	0.112358	-0.0012	0.0038
ENSG00000153060	Brain_Spinal_cord_cervical_c-1	TEKT5	16	10820742	T	C	-0.670413	0.11271	0.0046	0.0042
ENSG00000153060	Spleen	TEKT5	16	10827065	C	CACTT	-0.603359	0.0888829	0.0054	0.0056
ENSG00000153060	Brain_Cortex	TEKT5	16	10827065	C	CACTT	-0.547442	0.0830773	0.0054	0.0056
ENSG00000153060	Esophagus_Mucosa	TEKT5	16	10827065	C	CACTT	-0.520482	0.0600573	0.0054	0.0056
ENSG00000153060	Cells_Cultured_fibroblasts	TEKT5	16	10826962	C	G	-0.394029	0.0552965	0.0002	0.0041
ENSG00000153060	Skin_Not_Sun_Exposed_Suprapubic	TEKT5	16	10843085	T	C	-0.316247	0.0525045	-0.001	0.0038
ENSG00000153060	Brain_Hypothalamus	TEKT5	16	10828260	G	A	-0.525331	0.089909	-0.0014	0.0038
ENSG00000153060	Brain_Cerebellum	TEKT5	16	10828478	C	A	-0.523003	0.0880354	0.0004	0.0042
ENSG00000153060	Prostate	TEKT5	16	10826648	C	G	-0.491878	0.0663367	-0.0012	0.0038
ENSG00000153060	Skin_Not_Sun_Exposed_Suprapubic	TEKT5	16	10827065	C	CACTT	-0.614708	0.0566172	0.0054	0.0056
ENSG00000153060	Testis	TEKT5	16	10729318	A	G	-0.578523	0.0862663	0.0829	0.1069
ENSG00000153060	Breast_Mammary_Tissue	TEKT5	16	10826962	C	G	-0.372513	0.0585659	0.0002	0.0041
ENSG00000153060	Adipose_Visceral_Omentum	TEKT5	16	10827065	C	CACTT	-0.348236	0.0600931	0.0054	0.0056
ENSG00000100726	Testis	TELO2	16	1544301	C	G	-0.209664	0.0351331	-0.0037	0.0043
ENSG00000100726	Artery_Aorta	TELO2	16	1547999	G	A	-0.446858	0.0702059	0.0139	0.0074
ENSG00000100726	Brain_Cortex	TELO2	16	1543568	G	C	-0.52498	0.0377302	0.0048	0.0039
ENSG00000100726	Brain_Frontal_Cortex_BA9	TELO2	16	1542406	C	T	-0.461519	0.0472311	0.004	0.0038
ENSG00000100726	Adrenal_Gland	TELO2	16	1556500	G	A	-0.459774	0.0725529	0.0137	0.0071
ENSG00000100726	Brain_Cerebellum	TELO2	16	1564350	A	G	-0.519482	0.0858722	0.0128	0.0073
ENSG00000100726	Cells_Cultured_fibroblasts	TELO2	16	1562026	C	T	-0.131145	0.016445	0.0118	0.0042
ENSG00000100726	Brain_Cerebellar_Hemisphere	TELO2	16	1561735	CGA	C	-0.559596	0.0962186	0.0231	0.01
ENSG00000100726	Colon_Sigmoid	TELO2	16	1542725	G	C	0.247342	0.0434179	-0.003	0.0057
ENSG00000100726	Cells_Cultured_fibroblasts	TELO2	16	1543412	G	C	-0.194599	0.0249714	0.0002	0.0064
ENSG00000100726	Colon_Transverse	TELO2	16	1543412	G	C	-0.321262	0.0486836	0.0002	0.0064
ENSG00000100726	Brain_Cortex	TELO2	16	1547999	G	A	-0.398526	0.0614748	0.0139	0.0074
ENSG00000100726	Testis	TELO2	16	1560111	T	C	-0.249617	0.0385914	0.0123	0.0043
ENSG00000100726	Esophagus_Gastroesophageal_Junction	TELO2	16	1558935	C	T	-0.730324	0.0855194	0.0143	0.0073
ENSG00000100726	Colon_Sigmoid	TELO2	16	1556639	A	G	-0.849676	0.0661867	0.0131	0.0072
ENSG00000100726	Adrenal_Gland	TELO2	16	1543412	G	C	-0.54028	0.0680846	0.0002	0.0064
ENSG00000100726	Artery_Tibial	TELO2	16	1560111	T	C	-0.262511	0.0267345	0.0123	0.0043
ENSG00000100726	Skin_Sun_Exposed_Lower_leg	TELO2	16	1565540	T	C	-0.236884	0.0245383	0.0107	0.0041
ENSG00000100726	Skin_Not_Sun_Exposed_Suprapubic	TELO2	16	1571811	C	T	-0.151961	0.0218987	0.0112	0.0041
ENSG00000100726	Spleen	TELO2	16	1556500	G	A	-1.02663	0.0664128	0.0137	0.0071
ENSG00000100726	Brain_Caudate_basal_ganglia	TELO2	16	1542406	C	T	-0.279411	0.0435385	0.004	0.0038
ENSG00000100726	Colon_Transverse	TELO2	16	1556500	G	A	-0.501539	0.0529385	0.0137	0.0071
ENSG00000100726	Stomach	TELO2	16	1556500	G	A	-0.676988	0.0616975	0.0137	0.0071
ENSG00000100726	Brain_Anterior_cingulate_cortex_BA24	TELO2	16	1537455	C	T	-0.438073	0.0612235	0.0039	0.0038
ENSG00000100726	Esophagus_Mucosa	TELO2	16	1563799	T	C	-0.153181	0.0267542	0.008	0.0053
ENSG00000100726	Small_Intestine_Terminal_Ileum	TELO2	16	1556500	G	A	-0.779121	0.088427	0.0137	0.0071
ENSG00000100726	Esophagus_Muscularis	TELO2	16	1540377	C	CA	0.182787	0.0286883	0.0062	0.0052
ENSG00000100726	Esophagus_Muscularis	TELO2	16	1566723	G	A	-0.426647	0.05615	0.0139	0.0073
ENSG00000100726	Nerve_Tibial	TELO2	16	1563916	C	T	-0.242774	0.0221698	0.0114	0.0051
ENSG00000100726	Artery_Tibial	TELO2	16	1540012	T	G	0.275035	0.0275979	0.0047	0.0045
ENSG00000100726	Thyroid	TELO2	16	1556500	G	A	-1.05009	0.0416333	0.0137	0.0071
ENSG00000100726	Breast_Mammary_Tissue	TELO2	16	1556500	G	A	-0.53763	0.0521799	0.0137	0.0071
ENSG00000100726	Thyroid	TELO2	16	1537455	C	T	0.187238	0.0231444	0.0039	0.0038
ENSG00000100726	Whole_Blood	TELO2	16	1556500	G	A	-0.390051	0.0308547	0.0137	0.0071
ENSG00000100726	Brain_Nucleus_accumbens_basal_ganglia	TELO2	16	1542406	C	T	-0.266133	0.0357984	0.004	0.0038
ENSG00000100726	Skin_Not_Sun_Exposed_Suprapubic	TELO2	16	1541208	A	G	0.201652	0.0289071	-0.0019	0.0057
ENSG00000100726	Nerve_Tibial	TELO2	16	1556500	G	A	-0.662109	0.0368596	0.0137	0.0071
ENSG00000100726	Heart_Atrial_Appendage	TELO2	16	1559965	C	T	-0.383451	0.0592208	0.0135	0.0071
ENSG00000100726	Skin_Not_Sun_Exposed_Suprapubic	TELO2	16	1558915	T	C	-0.697414	0.0404444	0.0147	0.0071
ENSG00000100726	Esophagus_Muscularis	TELO2	16	1560111	T	C	-0.243327	0.0316145	0.0123	0.0043
ENSG00000100726	Testis	TELO2	16	1558935	C	T	-0.741838	0.0651069	0.0143	0.0073
ENSG00000100726	Minor_Salivary_Gland	TELO2	16	1557972	T	C	-1.06698	0.131307	0.0146	0.0071
ENSG00000100726	Liver	TELO2	16	1556500	G	A	-0.821744	0.0682116	0.0137	0.0071
ENSG00000100726	Adipose_Subcutaneous	TELO2	16	1560111	T	C	-0.311321	0.0311506	0.0123	0.0043
ENSG00000100726	Brain_Putamen_basal_ganglia	TELO2	16	1542406	C	T	-0.252464	0.0384016	0.004	0.0038
ENSG00000100726	Skin_Sun_Exposed_Lower_leg	TELO2	16	1556500	G	A	-0.632357	0.0415808	0.0137	0.0071
ENSG00000100726	Prostate	TELO2	16	1556500	G	A	-0.560179	0.0554943	0.0137	0.0071
ENSG00000100726	Skin_Sun_Exposed_Lower_leg	TELO2	16	1542087	A	G	0.251158	0.0323777	-0.0013	0.0057
ENSG00000100726	Nerve_Tibial	TELO2	16	1539722	A	G	0.278023	0.0260949	0.0139	0.0055
ENSG00000100726	Thyroid	TELO2	16	1562460	C	T	-0.254127	0.0278999	0.0091	0.0047
ENSG00000100726	Kidney_Cortex	TELO2	16	1556500	G	A	-0.960149	0.113958	0.0137	0.0071
ENSG00000100726	Pancreas	TELO2	16	1556500	G	A	-0.797404	0.0558352	0.0137	0.0071
ENSG00000100726	Adipose_Subcutaneous	TELO2	16	1555198	A	G	-0.535216	0.0559211	0.0148	0.0076
ENSG00000100726	Lung	TELO2	16	1556500	G	A	-0.578226	0.046679	0.0137	0.0071
ENSG00000100726	Adipose_Visceral_Omentum	TELO2	16	1558935	C	T	-0.601588	0.0606019	0.0143	0.0073
ENSG00000100726	Pituitary	TELO2	16	1556500	G	A	-0.779356	0.0850046	0.0137	0.0071
ENSG00000100726	Esophagus_Mucosa	TELO2	16	1556500	G	A	-0.393922	0.0445039	0.0137	0.0071
ENSG00000100726	Ovary	TELO2	16	1558915	T	C	-0.586537	0.100781	0.0147	0.0071
ENSG00000100726	Nerve_Tibial	TELO2	16	1536677	A	C	0.215364	0.0256666	-0.0035	0.0051
ENSG00000257949	Cells_EBV-transformed_lymphocytes	TEN1	17	73996887	C	T	0.718636	0.0818443	0.0043	0.0043
ENSG00000257949	Brain_Nucleus_accumbens_basal_ganglia	TEN1	17	73993546	T	C	0.535331	0.0420602	0.0045	0.0043
ENSG00000257949	Thyroid	TEN1	17	73989277	T	C	0.666677	0.0796368	-0.0085	0.0101
ENSG00000257949	Liver	TEN1	17	73993546	T	C	0.460881	0.0547124	0.0045	0.0043
ENSG00000257949	Whole_Blood	TEN1	17	73959857	G	A	-0.138042	0.0234678	-0.0146	0.004
ENSG00000257949	Brain_Putamen_basal_ganglia	TEN1	17	73993546	T	C	0.623593	0.0640868	0.0045	0.0043
ENSG00000257949	Thyroid	TEN1	17	73997474	A	G	0.678446	0.0296675	0.0039	0.0043
ENSG00000257949	Nerve_Tibial	TEN1	17	73988617	A	G	0.564805	0.0604589	-0.0083	0.0092
ENSG00000257949	Lung	TEN1	17	73997474	A	G	0.633988	0.033134	0.0039	0.0043
ENSG00000257949	Brain_Hippocampus	TEN1	17	73993546	T	C	0.569454	0.0732599	0.0045	0.0043
ENSG00000257949	Brain_Cortex	TEN1	17	73993546	T	C	0.687586	0.0551663	0.0045	0.0043
ENSG00000257949	Stomach	TEN1	17	73997474	A	G	0.383438	0.0352775	0.0039	0.0043
ENSG00000257949	Prostate	TEN1	17	73997474	A	G	0.537951	0.0432238	0.0039	0.0043
ENSG00000257949	Adipose_Visceral_Omentum	TEN1	17	73993546	T	C	0.558569	0.0315762	0.0045	0.0043
ENSG00000257949	Artery_Coronary	TEN1	17	73996887	C	T	0.572178	0.06468	0.0043	0.0043
ENSG00000257949	Brain_Hypothalamus	TEN1	17	73993546	T	C	0.630496	0.0546756	0.0045	0.0043
ENSG00000257949	Esophagus_Gastroesophageal_Junction	TEN1	17	73989277	T	C	0.600418	0.0925165	-0.0085	0.0101
ENSG00000257949	Spleen	TEN1	17	73993546	T	C	0.723777	0.0607973	0.0045	0.0043
ENSG00000257949	Adrenal_Gland	TEN1	17	73993546	T	C	0.415393	0.0482012	0.0045	0.0043
ENSG00000257949	Heart_Left_Ventricle	TEN1	17	74002056	G	T	0.587454	0.0387867	0.0044	0.0043
ENSG00000257949	Artery_Aorta	TEN1	17	73982505	A	G	0.426333	0.0668481	-0.0086	0.0088
ENSG00000257949	Colon_Transverse	TEN1	17	73993546	T	C	0.410088	0.0289868	0.0045	0.0043
ENSG00000257949	Nerve_Tibial	TEN1	17	73997474	A	G	0.679272	0.0309807	0.0039	0.0043
ENSG00000257949	Adipose_Subcutaneous	TEN1	17	73997474	A	G	0.479891	0.0249421	0.0039	0.0043
ENSG00000257949	Lung	TEN1	17	73989277	T	C	0.60351	0.0797578	-0.0085	0.0101
ENSG00000257949	Brain_Cerebellar_Hemisphere	TEN1	17	73993546	T	C	1.03899	0.0753994	0.0045	0.0043
ENSG00000257949	Skin_Sun_Exposed_Lower_leg	TEN1	17	73997474	A	G	0.397591	0.0188123	0.0039	0.0043
ENSG00000257949	Brain_Cerebellum	TEN1	17	73993546	T	C	1.08861	0.0662297	0.0045	0.0043
ENSG00000257949	Testis	TEN1	17	74018655	T	C	0.755214	0.0501843	0.0016	0.0043
ENSG00000257949	Esophagus_Muscularis	TEN1	17	73997474	A	G	0.592058	0.033451	0.0039	0.0043
ENSG00000257949	Heart_Atrial_Appendage	TEN1	17	73993546	T	C	0.616119	0.0435055	0.0045	0.0043
ENSG00000257949	Pituitary	TEN1	17	73993546	T	C	0.918091	0.0506166	0.0045	0.0043
ENSG00000257949	Brain_Frontal_Cortex_BA9	TEN1	17	73993546	T	C	0.570489	0.0500666	0.0045	0.0043
ENSG00000257949	Ovary	TEN1	17	73993546	T	C	0.655693	0.0860344	0.0045	0.0043
ENSG00000257949	Brain_Spinal_cord_cervical_c-1	TEN1	17	73993546	T	C	0.697266	0.0847826	0.0045	0.0043
ENSG00000257949	Colon_Sigmoid	TEN1	17	73993546	T	C	0.592106	0.04881	0.0045	0.0043
ENSG00000257949	Breast_Mammary_Tissue	TEN1	17	73997474	A	G	0.523803	0.031336	0.0039	0.0043
ENSG00000257949	Pancreas	TEN1	17	73997474	A	G	0.485449	0.0401048	0.0039	0.0043
ENSG00000257949	Brain_Caudate_basal_ganglia	TEN1	17	73993546	T	C	0.672966	0.0567284	0.0045	0.0043
ENSG00000257949	Cells_Cultured_fibroblasts	TEN1	17	73997474	A	G	0.473675	0.0222009	0.0039	0.0043
ENSG00000257949	Artery_Aorta	TEN1	17	73997474	A	G	0.622118	0.0376687	0.0039	0.0043
ENSG00000257949	Esophagus_Mucosa	TEN1	17	73997474	A	G	0.27062	0.0238804	0.0039	0.0043
ENSG00000257949	Brain_Amygdala	TEN1	17	73993546	T	C	0.605124	0.0604953	0.0045	0.0043
ENSG00000257949	Brain_Anterior_cingulate_cortex_BA24	TEN1	17	73993546	T	C	0.569738	0.0559517	0.0045	0.0043
ENSG00000257949	Brain_Substantia_nigra	TEN1	17	73993546	T	C	0.580401	0.0737607	0.0045	0.0043
ENSG00000257949	Skin_Not_Sun_Exposed_Suprapubic	TEN1	17	73993546	T	C	0.415435	0.023254	0.0045	0.0043
ENSG00000257949	Whole_Blood	TEN1	17	74001106	G	A	0.422956	0.024748	0.0045	0.0043
ENSG00000257949	Small_Intestine_Terminal_Ileum	TEN1	17	73993546	T	C	0.396766	0.0487721	0.0045	0.0043
ENSG00000257949	Esophagus_Gastroesophageal_Junction	TEN1	17	74001106	G	A	0.579611	0.0399165	0.0045	0.0043
ENSG00000257949	Muscle_Skeletal	TEN1	17	74002056	G	T	0.352414	0.0285052	0.0044	0.0043
ENSG00000257949	Artery_Tibial	TEN1	17	73997474	A	G	0.577014	0.0291371	0.0039	0.0043
ENSG00000257949	Esophagus_Muscularis	TEN1	17	74006872	C	T	0.427538	0.0677162	-0.0088	0.0101
ENSG00000145934	Cells_Cultured_fibroblasts	TENM2	5	167186911	T	TA	-0.242356	0.0343445	-0.0108	0.0082
ENSG00000145934	Liver	TENM2	5	166806029	C	A	-1.14287	0.0756363	0.0017	0.0041
ENSG00000145934	Lung	TENM2	5	167437950	G	A	-0.528776	0.0884736	-0.0056	0.006
ENSG00000145934	Liver	TENM2	5	166821101	C	T	0.52039	0.0725267	0.0063	0.0037
ENSG00000145934	Thyroid	TENM2	5	166805991	C	T	0.309299	0.0352766	0.0026	0.0037
ENSG00000145934	Nerve_Tibial	TENM2	5	167469810	T	A	-0.269209	0.0206857	0.0019	0.0044
ENSG00000145934	Esophagus_Muscularis	TENM2	5	166477333	C	T	-0.323783	0.0441517	0.0002	0.0038
ENSG00000145934	Lung	TENM2	5	167394921	T	C	0.694502	0.0896044	-0.0011	0.0061
ENSG00000218336	Heart_Atrial_Appendage	TENM3	4	183593127	C	T	0.281933	0.0430944	0.0045	0.0043
ENSG00000218336	Thyroid	TENM3	4	183427566	G	A	0.216625	0.0269346	-0.0039	0.0037
ENSG00000218336	Thyroid	TENM3	4	183506009	C	G	0.230574	0.0316465	0.0015	0.0044
ENSG00000218336	Cells_Cultured_fibroblasts	TENM3	4	182582481	A	C	0.331819	0.0457082	0.0014	0.0044
ENSG00000218336	Artery_Tibial	TENM3	4	183443601	C	T	0.32435	0.0387031	-0.0039	0.0038
ENSG00000149256	Artery_Tibial	TENM4	11	79137596	G	A	0.308842	0.0354694	-0.0083	0.0038
ENSG00000149256	Artery_Coronary	TENM4	11	79142334	C	T	0.640475	0.0753278	-0.0083	0.0038
ENSG00000149256	Thyroid	TENM4	11	79137596	G	A	-0.147364	0.0264587	-0.0083	0.0038
ENSG00000149256	Esophagus_Muscularis	TENM4	11	79142146	A	G	0.245455	0.0416054	-0.0102	0.0038
ENSG00000149256	Spleen	TENM4	11	79104665	A	G	0.698542	0.108124	-0.0119	0.006
ENSG00000149256	Artery_Aorta	TENM4	11	79143850	T	C	0.789893	0.0475218	-0.0086	0.0039
ENSG00000149256	Thyroid	TENM4	11	78933069	G	A	-0.528376	0.0397487	-0.0058	0.0071
ENSG00000149256	Cells_Cultured_fibroblasts	TENM4	11	79142817	T	C	0.522247	0.0625141	-0.0097	0.0038
ENSG00000149256	Spleen	TENM4	11	79092486	G	A	0.858882	0.101416	-0.0025	0.0049
ENSG00000149256	Cells_Cultured_fibroblasts	TENM4	11	79142781	A	C	-0.426032	0.075442	-0.005	0.0048
ENSG00000149256	Nerve_Tibial	TENM4	11	78947777	A	G	-0.269665	0.0438982	0.0008	0.0055
ENSG00000164329	Esophagus_Muscularis	TENT2	5	78945171	T	C	-0.196036	0.0270895	0.0099	0.005
ENSG00000164329	Colon_Transverse	TENT2	5	78937321	T	C	-0.194917	0.032894	0.0063	0.0065
ENSG00000164329	Breast_Mammary_Tissue	TENT2	5	78931720	T	G	-0.241882	0.0382103	0.0048	0.006
ENSG00000164329	Lung	TENT2	5	78952691	A	G	-0.221822	0.0349129	0.0091	0.0064
ENSG00000164329	Small_Intestine_Terminal_Ileum	TENT2	5	78931720	T	G	-0.345057	0.0516173	0.0048	0.006
ENSG00000164329	Nerve_Tibial	TENT2	5	78952691	A	G	-0.220317	0.0231906	0.0091	0.0064
ENSG00000164329	Thyroid	TENT2	5	78939341	T	C	-0.210274	0.0269626	0.011	0.0064
ENSG00000164329	Skin_Not_Sun_Exposed_Suprapubic	TENT2	5	78925710	A	G	-0.199644	0.0290407	0.0051	0.0064
ENSG00000164329	Skin_Sun_Exposed_Lower_leg	TENT2	5	78950407	T	C	-0.179168	0.0267499	0.0095	0.0063
ENSG00000112941	Skin_Not_Sun_Exposed_Suprapubic	TENT4A	5	6669762	C	T	-0.117401	0.0208706	-0.0013	0.0038
ENSG00000112941	Cells_EBV-transformed_lymphocytes	TENT4A	5	6734326	T	C	-0.47219	0.0651535	-0.0035	0.0039
ENSG00000112941	Nerve_Tibial	TENT4A	5	6727558	T	C	0.491558	0.0771648	0.041	0.0108
ENSG00000112941	Testis	TENT4A	5	6749085	G	T	-0.316091	0.0237081	0.0113	0.0039
ENSG00000112941	Brain_Cerebellum	TENT4A	5	6758420	AG	A	-0.22949	0.0336893	0.0138	0.0055
ENSG00000112773	Brain_Cerebellar_Hemisphere	TENT5A	6	82657079	A	G	-0.988092	0.0870876	-0.0151	0.0038
ENSG00000112773	Brain_Cerebellar_Hemisphere	TENT5A	6	82664358	T	C	0.574244	0.0939241	-0.027	0.004
ENSG00000112773	Brain_Cerebellum	TENT5A	6	82631620	C	T	-0.495461	0.068274	-0.0303	0.0039
ENSG00000112773	Brain_Cerebellum	TENT5A	6	82647678	C	T	1.06948	0.0786459	-0.0177	0.0046
ENSG00000183508	Colon_Sigmoid	TENT5C	1	118141340	A	T	-0.426013	0.0537169	-0.0139	0.0044
ENSG00000183508	Adrenal_Gland	TENT5C	1	118151846	T	G	-0.638837	0.0786697	-0.013	0.0044
ENSG00000183508	Heart_Left_Ventricle	TENT5C	1	118225308	G	C	0.246382	0.0323505	-0.0134	0.0038
ENSG00000183508	Muscle_Skeletal	TENT5C	1	118185073	C	G	-0.148548	0.0258199	-0.0108	0.0039
ENSG00000129566	Heart_Atrial_Appendage	TEP1	14	20881527	C	T	-0.198239	0.0329116	0.0033	0.0039
ENSG00000129566	Stomach	TEP1	14	20881527	C	T	-0.177859	0.030432	0.0033	0.0039
ENSG00000129566	Whole_Blood	TEP1	14	20895078	G	A	0.137358	0.0202894	0.0022	0.0039
ENSG00000129566	Colon_Transverse	TEP1	14	20881527	C	T	-0.164205	0.0218632	0.0033	0.0039
ENSG00000129566	Thyroid	TEP1	14	20881527	C	T	-0.202614	0.0255591	0.0033	0.0039
ENSG00000129566	Adipose_Subcutaneous	TEP1	14	20881527	C	T	-0.18839	0.0310147	0.0033	0.0039
ENSG00000129566	Esophagus_Gastroesophageal_Junction	TEP1	14	20881527	C	T	-0.201375	0.0333162	0.0033	0.0039
ENSG00000129566	Nerve_Tibial	TEP1	14	20881527	C	T	-0.171828	0.0254667	0.0033	0.0039
ENSG00000129566	Skin_Sun_Exposed_Lower_leg	TEP1	14	20881527	C	T	-0.2644	0.027522	0.0033	0.0039
ENSG00000129566	Thyroid	TEP1	14	20881637	C	G	-0.71822	0.117239	-0.0456	0.0894
ENSG00000129566	Lung	TEP1	14	20881527	C	T	-0.301705	0.0318156	0.0033	0.0039
ENSG00000129566	Colon_Sigmoid	TEP1	14	20881527	C	T	-0.187333	0.0321854	0.0033	0.0039
ENSG00000129566	Skin_Not_Sun_Exposed_Suprapubic	TEP1	14	20881527	C	T	-0.202704	0.0244391	0.0033	0.0039
ENSG00000129566	Nerve_Tibial	TEP1	14	20871846	G	A	0.326519	0.0355813	-0.0006	0.0057
ENSG00000129566	Esophagus_Muscularis	TEP1	14	20881527	C	T	-0.163688	0.0242054	0.0033	0.0039
ENSG00000129566	Adipose_Subcutaneous	TEP1	14	20850212	T	C	0.796149	0.1356	-0.0344	0.0589
ENSG00000129566	Whole_Blood	TEP1	14	20871846	G	A	0.179068	0.027787	-0.0006	0.0057
ENSG00000129566	Brain_Cerebellar_Hemisphere	TEP1	14	20881527	C	T	-0.430624	0.0579231	0.0033	0.0039
ENSG00000129566	Heart_Left_Ventricle	TEP1	14	20881527	C	T	-0.193775	0.0262945	0.0033	0.0039
ENSG00000129566	Adipose_Visceral_Omentum	TEP1	14	20881527	C	T	-0.228835	0.0347572	0.0033	0.0039
ENSG00000129566	Whole_Blood	TEP1	14	20881527	C	T	-0.254925	0.0204097	0.0033	0.0039
ENSG00000129566	Esophagus_Mucosa	TEP1	14	20881527	C	T	-0.182964	0.0266131	0.0033	0.0039
ENSG00000129566	Brain_Cerebellum	TEP1	14	20881527	C	T	-0.469316	0.0687129	0.0033	0.0039
ENSG00000129566	Muscle_Skeletal	TEP1	14	20881527	C	T	-0.188029	0.0242785	0.0033	0.0039
ENSG00000129566	Cells_Cultured_fibroblasts	TEP1	14	20881527	C	T	-0.217826	0.0186391	0.0033	0.0039
ENSG00000159648	Nerve_Tibial	TEPP	16	58012463	G	A	0.399071	0.0490133	-0.001	0.0045
ENSG00000159648	Small_Intestine_Terminal_Ileum	TEPP	16	58013332	G	A	0.715397	0.118514	0.0014	0.005
ENSG00000159648	Adipose_Subcutaneous	TEPP	16	58019615	G	A	0.326019	0.0480178	0.0003	0.0038
ENSG00000159648	Stomach	TEPP	16	58013332	G	A	0.61801	0.0879342	0.0014	0.005
ENSG00000159648	Adipose_Visceral_Omentum	TEPP	16	58017839	G	C	0.573776	0.0718206	0.0013	0.005
ENSG00000159648	Prostate	TEPP	16	58017839	G	C	0.617096	0.0800845	0.0013	0.005
ENSG00000159648	Nerve_Tibial	TEPP	16	58016820	C	G	1.0377	0.0406912	0.0012	0.0038
ENSG00000159648	Artery_Aorta	TEPP	16	58010708	C	T	0.524817	0.0896791	0.0018	0.0049
ENSG00000159648	Adrenal_Gland	TEPP	16	58013332	G	A	0.591343	0.0966916	0.0014	0.005
ENSG00000159648	Spleen	TEPP	16	58008617	G	A	0.988093	0.104774	0.002	0.0049
ENSG00000159648	Esophagus_Mucosa	TEPP	16	58021684	G	A	0.904629	0.0645305	0.001	0.005
ENSG00000159648	Skin_Not_Sun_Exposed_Suprapubic	TEPP	16	58021395	C	A	0.941891	0.0638525	0.0011	0.005
ENSG00000159648	Colon_Transverse	TEPP	16	58017839	G	C	0.489971	0.0757704	0.0013	0.005
ENSG00000159648	Uterus	TEPP	16	58008642	A	G	0.373983	0.056894	-0.0015	0.0042
ENSG00000159648	Pancreas	TEPP	16	58026977	A	G	-0.494864	0.0824344	0.0041	0.0051
ENSG00000159648	Whole_Blood	TEPP	16	58017839	G	C	0.491875	0.0593565	0.0013	0.005
ENSG00000159648	Skin_Sun_Exposed_Lower_leg	TEPP	16	58006470	T	C	-0.710817	0.0647353	-0.001	0.005
ENSG00000159648	Thyroid	TEPP	16	58036349	A	T	0.402687	0.0630219	-0.0011	0.0068
ENSG00000159648	Lung	TEPP	16	58017839	G	C	0.783304	0.0673417	0.0013	0.005
ENSG00000159648	Esophagus_Muscularis	TEPP	16	58019615	G	A	0.584099	0.0586936	0.0003	0.0038
ENSG00000159648	Esophagus_Gastroesophageal_Junction	TEPP	16	58019615	G	A	0.510179	0.0734458	0.0003	0.0038
ENSG00000159648	Colon_Sigmoid	TEPP	16	58019615	G	A	0.521914	0.0704447	0.0003	0.0038
ENSG00000159648	Breast_Mammary_Tissue	TEPP	16	58016322	C	T	0.316632	0.0416122	0.0011	0.0038
ENSG00000159648	Thyroid	TEPP	16	58021684	G	A	0.687764	0.0487498	0.001	0.005
ENSG00000159648	Vagina	TEPP	16	58004179	T	C	-0.780953	0.112875	-0.0013	0.0049
ENSG00000159648	Thyroid	TEPP	16	58008225	ATTAT	A	-0.302973	0.0417728	-0.0395	0.0176
ENSG00000167302	Testis	TEPSIN	17	79174327	A	C	0.880513	0.114189	-0.0029	0.0121
ENSG00000167302	Brain_Cerebellum	TEPSIN	17	79212916	G	A	0.91084	0.113156	0.0379	0.0119
ENSG00000167302	Thyroid	TEPSIN	17	79204127	G	GTGAGTGC	0.153571	0.0237529	-0.0083	0.0059
ENSG00000167302	Liver	TEPSIN	17	78831941	T	C	-0.97788	0.16994	-0.0106	0.0193
ENSG00000249961	Testis	TERB1	16	66748612	T	C	-0.249653	0.0297094	-0.0007	0.0039
ENSG00000147601	Stomach	TERF1	8	73951902	G	A	-0.179073	0.0307338	-0.0013	0.004
ENSG00000147601	Esophagus_Muscularis	TERF1	8	74079293	G	A	-0.256619	0.036767	-0.0131	0.0051
ENSG00000147601	Nerve_Tibial	TERF1	8	74112046	T	A	-0.152661	0.0216332	-0.0057	0.0041
ENSG00000147601	Pancreas	TERF1	8	73935313	AAG	A	-0.344905	0.0455643	-0.0055	0.0068
ENSG00000147601	Esophagus_Gastroesophageal_Junction	TERF1	8	74078315	T	C	-0.210821	0.0372935	-0.0131	0.0052
ENSG00000132604	Esophagus_Mucosa	TERF2	16	69423116	G	A	-0.232345	0.0338067	-0.0087	0.0041
ENSG00000132604	Brain_Cerebellar_Hemisphere	TERF2	16	69403011	CTTGCTCT	C	-0.363745	0.0521726	-0.0185	0.0177
ENSG00000132604	Thyroid	TERF2	16	69402831	G	A	-0.449864	0.0319653	-0.0088	0.0042
ENSG00000166848	Muscle_Skeletal	TERF2IP	16	75581649	T	C	0.257548	0.0424088	-0.0079	0.0078
ENSG00000166848	Cells_Cultured_fibroblasts	TERF2IP	16	75729424	A	G	0.194091	0.0332274	-0.0079	0.006
ENSG00000164362	Esophagus_Mucosa	TERT	5	1333077	G	A	-0.316168	0.0386088	0.0028	0.0037
ENSG00000135269	Pituitary	TES	7	115905743	C	T	0.427794	0.0524277	0.0065	0.0041
ENSG00000135269	Whole_Blood	TES	7	115851177	A	G	-1.13955	0.077477	0.0258	0.0167
ENSG00000135269	Artery_Tibial	TES	7	115812378	G	A	0.249952	0.0321096	0.0069	0.004
ENSG00000135269	Nerve_Tibial	TES	7	115913336	A	T	0.246787	0.0369048	0.0065	0.0041
ENSG00000135269	Cells_Cultured_fibroblasts	TES	7	115850462	C	T	0.195313	0.0349606	0.0095	0.0037
ENSG00000135269	Artery_Aorta	TES	7	115856681	C	T	0.172118	0.024044	0.006	0.0041
ENSG00000135269	Spleen	TES	7	115851177	A	G	-1.0909	0.180482	0.0258	0.0167
ENSG00000135269	Whole_Blood	TES	7	115812378	G	A	0.167897	0.0236774	0.0069	0.004
ENSG00000135269	Whole_Blood	TES	7	115548896	T	C	-0.454459	0.0797195	-0.0177	0.0151
ENSG00000135269	Testis	TES	7	115856681	C	T	0.315816	0.0297878	0.006	0.0041
ENSG00000135269	Pancreas	TES	7	115901439	T	A	0.327595	0.047618	-0.0038	0.0056
ENSG00000135269	Adrenal_Gland	TES	7	115850462	C	T	0.399467	0.060513	0.0095	0.0037
ENSG00000135269	Nerve_Tibial	TES	7	115851177	A	G	-0.894685	0.103781	0.0258	0.0167
ENSG00000135269	Thyroid	TES	7	115927959	T	G	0.146877	0.0208	-0.004	0.0037
ENSG00000135269	Breast_Mammary_Tissue	TES	7	115864212	A	G	0.546179	0.0767518	0.0055	0.0092
ENSG00000135269	Nerve_Tibial	TES	7	115850462	C	T	0.342138	0.0354608	0.0095	0.0037
ENSG00000135269	Adipose_Visceral_Omentum	TES	7	115851177	A	G	-0.667539	0.117843	0.0258	0.0167
ENSG00000135269	Lung	TES	7	115927168	T	C	0.168814	0.0260962	0.0063	0.0041
ENSG00000135269	Adipose_Subcutaneous	TES	7	115851177	A	G	-0.76182	0.1275	0.0258	0.0167
ENSG00000135269	Adipose_Subcutaneous	TES	7	115887918	G	A	0.492842	0.0537879	-0.0054	0.0055
ENSG00000088992	Thyroid	TESC	12	117532274	G	T	1.17979	0.164855	0.1609	0.1094
ENSG00000088992	Whole_Blood	TESC	12	117478236	A	C	0.18171	0.0269336	0.006	0.0055
ENSG00000088992	Esophagus_Muscularis	TESC	12	117507009	A	G	-0.241948	0.0431359	-0.0016	0.0047
ENSG00000088992	Brain_Caudate_basal_ganglia	TESC	12	117527589	C	T	-0.197216	0.031916	-0.0043	0.0051
ENSG00000088992	Heart_Atrial_Appendage	TESC	12	117472487	A	AG	-0.278101	0.0331952	-0.0008	0.0054
ENSG00000088992	Brain_Frontal_Cortex_BA9	TESC	12	117477816	A	G	-0.492386	0.0614339	0.0055	0.0057
ENSG00000088992	Thyroid	TESC	12	117527314	C	T	-0.297085	0.0445664	0.0013	0.0049
ENSG00000088992	Adipose_Subcutaneous	TESC	12	117527589	C	T	0.302398	0.0438872	-0.0043	0.0051
ENSG00000088992	Brain_Cortex	TESC	12	117477816	A	G	-0.470606	0.058939	0.0055	0.0057
ENSG00000088992	Heart_Atrial_Appendage	TESC	12	117489399	T	C	-0.653543	0.0843256	0.0101	0.0117
ENSG00000088992	Heart_Left_Ventricle	TESC	12	117482799	C	T	-0.306615	0.0342182	0.001	0.0038
ENSG00000107140	Brain_Cerebellar_Hemisphere	TESK1	9	35615896	G	C	0.394013	0.0530799	-0.0029	0.0045
ENSG00000107140	Brain_Cerebellum	TESK1	9	35584361	T	C	0.42884	0.0476271	-0.0036	0.0046
ENSG00000070759	Lung	TESK2	1	45941852	C	T	-0.18703	0.0332589	0.002	0.0043
ENSG00000070759	Esophagus_Mucosa	TESK2	1	46009313	C	G	-0.13226	0.0233659	0.0075	0.0037
ENSG00000070759	Spleen	TESK2	1	46021630	T	C	-0.404133	0.0620994	0.0062	0.0038
ENSG00000070759	Testis	TESK2	1	45973928	A	G	-0.276153	0.0306601	0.0072	0.0037
ENSG00000070759	Brain_Caudate_basal_ganglia	TESK2	1	45854087	T	A	0.314229	0.0488738	-0.009	0.0043
ENSG00000070759	Pancreas	TESK2	1	45956803	C	T	-0.597473	0.0720246	-0.0044	0.0078
ENSG00000070759	Whole_Blood	TESK2	1	46005832	T	G	-0.27105	0.0245001	0.0079	0.0037
ENSG00000070759	Brain_Putamen_basal_ganglia	TESK2	1	45810091	G	A	0.37217	0.0593594	-0.0091	0.0043
ENSG00000070759	Nerve_Tibial	TESK2	1	46011005	T	C	-0.119799	0.0206371	0.0075	0.0037
ENSG00000132749	Whole_Blood	TESMIN	11	68511137	T	C	0.177319	0.0215183	-0.0142	0.0039
ENSG00000132749	Lung	TESMIN	11	68485219	G	A	0.264605	0.042793	-0.0113	0.0041
ENSG00000132749	Colon_Sigmoid	TESMIN	11	68487513	G	A	0.341694	0.0531243	-0.0111	0.0041
ENSG00000132749	Brain_Frontal_Cortex_BA9	TESMIN	11	68511745	C	T	0.3574	0.0548827	-0.0142	0.0039
ENSG00000132749	Thyroid	TESMIN	11	68497662	A	G	0.46197	0.0312452	-0.0163	0.0039
ENSG00000132749	Esophagus_Gastroesophageal_Junction	TESMIN	11	68424381	G	A	0.493341	0.0785493	-0.0086	0.005
ENSG00000132749	Esophagus_Mucosa	TESMIN	11	68525770	A	G	0.292769	0.0358521	-0.0122	0.0043
ENSG00000132749	Small_Intestine_Terminal_Ileum	TESMIN	11	68461659	G	C	0.323158	0.0510569	-0.0113	0.0041
ENSG00000132749	Brain_Caudate_basal_ganglia	TESMIN	11	68481633	G	C	0.24052	0.0376414	-0.0145	0.0039
ENSG00000132749	Adipose_Subcutaneous	TESMIN	11	68615600	A	T	0.27491	0.0463061	0.0038	0.0038
ENSG00000132749	Heart_Atrial_Appendage	TESMIN	11	68525728	C	CCTGT	0.350647	0.0518986	-0.0111	0.0053
ENSG00000132749	Nerve_Tibial	TESMIN	11	68461659	G	C	0.299405	0.0521234	-0.0113	0.0041
ENSG00000132749	Artery_Tibial	TESMIN	11	68525770	A	G	0.318208	0.0469501	-0.0122	0.0043
ENSG00000132749	Stomach	TESMIN	11	68515239	T	C	0.215318	0.033866	-0.0141	0.0039
ENSG00000132749	Spleen	TESMIN	11	68467978	C	T	0.407858	0.0564055	-0.0116	0.0041
ENSG00000132749	Esophagus_Muscularis	TESMIN	11	68454682	T	C	0.288626	0.0519041	-0.0127	0.0043
ENSG00000135426	Testis	TESPA1	12	55399467	C	T	0.692358	0.0964852	-0.0064	0.0068
ENSG00000135426	Whole_Blood	TESPA1	12	55126921	G	A	0.086895	0.0136207	0.0007	0.0039
ENSG00000135426	Ovary	TESPA1	12	55342872	T	TG	-0.441245	0.0618675	0.002	0.0055
ENSG00000135426	Brain_Cortex	TESPA1	12	55250196	A	T	-0.196857	0.0314321	-0.0018	0.004
ENSG00000138336	Colon_Transverse	TET1	10	70551901	A	G	-0.63496	0.112194	0.0159	0.015
ENSG00000168769	Artery_Tibial	TET2	4	106062415	A	G	-0.280803	0.0397017	0.0204	0.0053
ENSG00000168769	Skin_Sun_Exposed_Lower_leg	TET2	4	106105299	G	A	-0.121805	0.0178839	0.0064	0.0039
ENSG00000136891	Brain_Hippocampus	TEX10	9	103327433	A	G	-0.711331	0.119757	0.0189	0.0096
ENSG00000136891	Thyroid	TEX10	9	103108941	G	C	0.257416	0.0393238	0.0014	0.0047
ENSG00000136891	Skin_Sun_Exposed_Lower_leg	TEX10	9	103132560	T	G	0.484503	0.025838	0.0115	0.0039
ENSG00000136891	Skin_Not_Sun_Exposed_Suprapubic	TEX10	9	103119568	T	TCTTAC	0.455654	0.0285805	0.0081	0.0053
ENSG00000136891	Adipose_Subcutaneous	TEX10	9	103091805	G	A	0.194355	0.031183	0.0014	0.0047
ENSG00000131126	Esophagus_Mucosa	TEX101	19	43883945	G	A	-0.245608	0.0344397	0	0.0044
ENSG00000131126	Brain_Cerebellum	TEX101	19	43790016	G	A	0.56636	0.0982405	0.0128	0.0045
ENSG00000150783	Testis	TEX12	11	112059195	C	CT	-0.19861	0.0326319	-0.0097	0.0059
ENSG00000121101	Skin_Sun_Exposed_Lower_leg	TEX14	17	56854517	C	T	0.402108	0.062643	0.0138	0.0041
ENSG00000121101	Esophagus_Gastroesophageal_Junction	TEX14	17	56943950	C	CTCATTGTAAATGCTG	0.399912	0.0639797	0.0116	0.0054
ENSG00000121101	Cells_Cultured_fibroblasts	TEX14	17	56732304	A	G	0.249402	0.0430538	0.0135	0.004
ENSG00000121101	Brain_Nucleus_accumbens_basal_ganglia	TEX14	17	56598439	C	T	-0.492514	0.0797723	-0.0195	0.0037
ENSG00000121101	Ovary	TEX14	17	56637770	A	G	-0.619473	0.0759987	-0.0133	0.0039
ENSG00000121101	Testis	TEX14	17	57180234	C	A	-0.166726	0.0267781	0.0108	0.0046
ENSG00000121101	Pancreas	TEX14	17	56785571	C	T	0.542684	0.0786197	0.0141	0.004
ENSG00000121101	Spleen	TEX14	17	56716381	T	C	0.435876	0.0642049	0.016	0.0038
ENSG00000121101	Skin_Not_Sun_Exposed_Suprapubic	TEX14	17	56732304	A	G	0.544486	0.0590829	0.0135	0.004
ENSG00000121101	Breast_Mammary_Tissue	TEX14	17	56685424	A	G	0.339159	0.0523339	0.012	0.004
ENSG00000121101	Esophagus_Muscularis	TEX14	17	56709058	C	G	0.508718	0.0541943	0.0184	0.0037
ENSG00000121101	Artery_Aorta	TEX14	17	56849557	T	C	0.499362	0.064679	0.0132	0.004
ENSG00000121101	Heart_Left_Ventricle	TEX14	17	56839689	A	G	0.46095	0.0714598	0.0134	0.004
ENSG00000121101	Heart_Atrial_Appendage	TEX14	17	56839689	A	G	0.532564	0.062005	0.0134	0.004
ENSG00000121101	Brain_Hippocampus	TEX14	17	57206124	G	A	0.481564	0.0767444	0.0185	0.0039
ENSG00000121101	Brain_Caudate_basal_ganglia	TEX14	17	56752819	C	T	0.494558	0.0710595	0.0141	0.004
ENSG00000121101	Adipose_Visceral_Omentum	TEX14	17	56853025	T	C	0.31169	0.0466187	0.0134	0.0041
ENSG00000121101	Brain_Putamen_basal_ganglia	TEX14	17	56916804	T	C	0.646693	0.0850143	0.0134	0.004
ENSG00000121101	Colon_Sigmoid	TEX14	17	56709058	C	G	0.395377	0.0503067	0.0184	0.0037
ENSG00000121101	Brain_Cerebellar_Hemisphere	TEX14	17	57187729	A	G	0.487198	0.0781067	0.0189	0.0039
ENSG00000121101	Esophagus_Mucosa	TEX14	17	56794115	A	G	0.467804	0.0584687	0.0138	0.0041
ENSG00000121101	Brain_Cerebellum	TEX14	17	56598439	C	T	-0.504938	0.0775338	-0.0195	0.0037
ENSG00000121101	Pituitary	TEX14	17	56854517	C	T	0.492015	0.0775797	0.0138	0.0041
ENSG00000121101	Skin_Sun_Exposed_Lower_leg	TEX14	17	56709058	C	G	0.319423	0.0560842	0.0184	0.0037
ENSG00000121101	Adipose_Subcutaneous	TEX14	17	56934865	C	A	0.468734	0.0506592	0.0132	0.004
ENSG00000121101	Nerve_Tibial	TEX14	17	56887394	C	CT	0.674831	0.0561167	0.0114	0.0064
ENSG00000121101	Brain_Spinal_cord_cervical_c-1	TEX14	17	56925836	G	A	0.690619	0.110422	0.0134	0.004
ENSG00000121101	Thyroid	TEX14	17	56839689	A	G	0.555357	0.0541239	0.0134	0.004
ENSG00000121101	Muscle_Skeletal	TEX14	17	56707603	G	GAGGC	0.459925	0.04786	0.0131	0.0055
ENSG00000121101	Artery_Tibial	TEX14	17	56849557	T	C	0.582792	0.0497201	0.0132	0.004
ENSG00000182459	Testis	TEX19	17	80308385	A	G	1.31973	0.0769377	-0.0013	0.0095
ENSG00000136478	Esophagus_Gastroesophageal_Junction	TEX2	17	62283624	C	A	-0.327933	0.0470644	0.021	0.0039
ENSG00000136478	Testis	TEX2	17	62335265	A	T	0.463436	0.0486717	0.0218	0.014
ENSG00000136478	Esophagus_Mucosa	TEX2	17	62283624	C	A	-0.182883	0.0241979	0.021	0.0039
ENSG00000136478	Colon_Sigmoid	TEX2	17	62235766	G	A	-0.269424	0.0401858	0.0216	0.0049
ENSG00000136478	Thyroid	TEX2	17	62344415	T	G	-0.393693	0.0376879	-0.0094	0.0065
ENSG00000136478	Esophagus_Muscularis	TEX2	17	62303544	C	T	-0.534981	0.0928395	0.03	0.0145
ENSG00000136478	Thyroid	TEX2	17	62283624	C	A	-0.165889	0.0249713	0.021	0.0039
ENSG00000136478	Artery_Tibial	TEX2	17	62283624	C	A	-0.22857	0.0265942	0.021	0.0039
ENSG00000226174	Nerve_Tibial	TEX22	14	105868857	C	T	-0.519077	0.0878053	-0.0598	0.0615
ENSG00000175664	Brain_Hypothalamus	TEX26	13	31530280	C	A	-0.276132	0.0383728	0.0022	0.0041
ENSG00000175664	Testis	TEX26	13	31531009	A	G	-0.378168	0.0225192	0.0005	0.0038
ENSG00000175664	Brain_Cortex	TEX26	13	31531009	A	G	-0.469015	0.0749372	0.0005	0.0038
ENSG00000175664	Brain_Caudate_basal_ganglia	TEX26	13	31530280	C	A	-0.386094	0.0508978	0.0022	0.0041
ENSG00000175664	Adipose_Subcutaneous	TEX26	13	31530280	C	A	-0.385525	0.0458884	0.0022	0.0041
ENSG00000175664	Brain_Nucleus_accumbens_basal_ganglia	TEX26	13	31530280	C	A	-0.440112	0.063316	0.0022	0.0041
ENSG00000175664	Esophagus_Muscularis	TEX26	13	31550372	T	C	0.309684	0.0478899	-0.0001	0.0037
ENSG00000175664	Brain_Putamen_basal_ganglia	TEX26	13	31530280	C	A	-0.445024	0.0719021	0.0022	0.0041
ENSG00000175664	Esophagus_Gastroesophageal_Junction	TEX26	13	31550372	T	C	0.350793	0.0538254	-0.0001	0.0037
ENSG00000175664	Artery_Aorta	TEX26	13	31531009	A	G	-0.329516	0.0573344	0.0005	0.0038
ENSG00000175664	Pituitary	TEX26	13	31531009	A	G	-0.333835	0.0469566	0.0005	0.0038
ENSG00000144043	Adipose_Visceral_Omentum	TEX261	2	71204036	CG	C	0.203325	0.0241435	-0.0031	0.0082
ENSG00000144043	Breast_Mammary_Tissue	TEX261	2	71211417	G	C	0.14795	0.0232354	0.0058	0.0047
ENSG00000144043	Whole_Blood	TEX261	2	71203077	G	A	-0.112747	0.0180423	0.0016	0.0043
ENSG00000144043	Colon_Transverse	TEX261	2	71221968	C	G	-0.482064	0.0784314	0.0093	0.0132
ENSG00000144043	Artery_Coronary	TEX261	2	71219744	G	A	0.26386	0.0423732	0.0049	0.0044
ENSG00000144043	Whole_Blood	TEX261	2	71221968	C	G	-0.365301	0.0545594	0.0093	0.0132
ENSG00000144043	Liver	TEX261	2	71211417	G	C	0.362551	0.0433757	0.0058	0.0047
ENSG00000144043	Thyroid	TEX261	2	71220793	G	T	0.450898	0.044452	0.0057	0.0047
ENSG00000144043	Pancreas	TEX261	2	71212129	T	A	0.248394	0.0409426	0.0059	0.0047
ENSG00000144043	Skin_Sun_Exposed_Lower_leg	TEX261	2	71211815	A	G	0.265507	0.0272495	0.0056	0.0047
ENSG00000144043	Lung	TEX261	2	71214755	A	G	0.166659	0.0243586	0.0058	0.0047
ENSG00000144043	Esophagus_Mucosa	TEX261	2	71219744	G	A	0.343883	0.028085	0.0049	0.0044
ENSG00000144043	Brain_Cortex	TEX261	2	71217621	A	G	-0.313033	0.0420057	0.0028	0.0043
ENSG00000144043	Colon_Sigmoid	TEX261	2	71219744	G	A	0.307547	0.0429557	0.0049	0.0044
ENSG00000144043	Artery_Tibial	TEX261	2	71212129	T	A	0.430348	0.0328066	0.0059	0.0047
ENSG00000144043	Esophagus_Gastroesophageal_Junction	TEX261	2	71219744	G	A	0.257029	0.0391083	0.0049	0.0044
ENSG00000144043	Colon_Transverse	TEX261	2	71214755	A	G	0.362236	0.0387669	0.0058	0.0047
ENSG00000144043	Adipose_Subcutaneous	TEX261	2	71212129	T	A	0.190787	0.0170098	0.0059	0.0047
ENSG00000144043	Skin_Not_Sun_Exposed_Suprapubic	TEX261	2	71220793	G	T	0.211193	0.0230454	0.0057	0.0047
ENSG00000144043	Skin_Sun_Exposed_Lower_leg	TEX261	2	71217621	A	G	-0.164841	0.0237174	0.0028	0.0043
ENSG00000144043	Stomach	TEX261	2	71211815	A	G	0.283338	0.0434718	0.0056	0.0047
ENSG00000144043	Artery_Aorta	TEX261	2	71212129	T	A	0.312194	0.0291007	0.0059	0.0047
ENSG00000144043	Heart_Atrial_Appendage	TEX261	2	71218113	T	C	0.273456	0.0304087	0.0048	0.0044
ENSG00000144043	Nerve_Tibial	TEX261	2	71217538	A	G	0.289569	0.0322959	0.0059	0.0047
ENSG00000144043	Heart_Left_Ventricle	TEX261	2	71218113	T	C	0.2118	0.0308679	0.0048	0.0044
ENSG00000144043	Cells_Cultured_fibroblasts	TEX261	2	71219744	G	A	0.249898	0.0352619	0.0049	0.0044
ENSG00000144043	Muscle_Skeletal	TEX261	2	71221968	C	G	-0.521443	0.0634997	0.0093	0.0132
ENSG00000144043	Testis	TEX261	2	71215617	G	A	0.181853	0.0300238	0.0054	0.0042
ENSG00000144043	Minor_Salivary_Gland	TEX261	2	71214755	A	G	0.377655	0.0641441	0.0058	0.0047
ENSG00000144043	Adrenal_Gland	TEX261	2	71211815	A	G	0.378147	0.0503965	0.0056	0.0047
ENSG00000144043	Thyroid	TEX261	2	71233863	G	C	-0.233443	0.0408453	0.0053	0.0047
ENSG00000144043	Esophagus_Muscularis	TEX261	2	71220793	G	T	0.255537	0.0298165	0.0057	0.0047
ENSG00000144043	Brain_Caudate_basal_ganglia	TEX261	2	71216640	A	G	0.265918	0.0406984	0.0059	0.0047
ENSG00000164081	Esophagus_Muscularis	TEX264	3	51738256	G	A	-0.502009	0.0331337	-0.0046	0.0053
ENSG00000164081	Heart_Left_Ventricle	TEX264	3	51398958	G	A	-0.358657	0.0454065	0.0008	0.0054
ENSG00000164081	Thyroid	TEX264	3	51398958	G	A	-0.249625	0.0282666	0.0008	0.0054
ENSG00000164081	Skin_Sun_Exposed_Lower_leg	TEX264	3	51557241	T	G	-0.226643	0.0304947	-0.0164	0.0089
ENSG00000164081	Lung	TEX264	3	51738256	G	A	-0.193686	0.0252121	-0.0046	0.0053
ENSG00000164081	Small_Intestine_Terminal_Ileum	TEX264	3	51398958	G	A	-0.353928	0.052081	0.0008	0.0054
ENSG00000164081	Esophagus_Mucosa	TEX264	3	51736344	C	T	-0.185805	0.0326502	-0.0043	0.0053
ENSG00000164081	Cells_Cultured_fibroblasts	TEX264	3	51738256	G	A	-0.228568	0.0279296	-0.0046	0.0053
ENSG00000164081	Adipose_Subcutaneous	TEX264	3	51738256	G	A	-0.440547	0.0359172	-0.0046	0.0053
ENSG00000164081	Colon_Sigmoid	TEX264	3	51738256	G	A	-0.385189	0.0391225	-0.0046	0.0053
ENSG00000164081	Colon_Transverse	TEX264	3	51703064	G	A	-0.165952	0.0246392	-0.0034	0.0052
ENSG00000164081	Stomach	TEX264	3	51736344	C	T	-0.254604	0.0331746	-0.0043	0.0053
ENSG00000164081	Skin_Sun_Exposed_Lower_leg	TEX264	3	51735458	G	A	-0.104018	0.018233	-0.0003	0.0049
ENSG00000164081	Artery_Coronary	TEX264	3	51736644	C	T	-0.37486	0.0520431	-0.0043	0.0053
ENSG00000164081	Muscle_Skeletal	TEX264	3	51705191	G	A	-0.149903	0.0256679	-0.0142	0.0055
ENSG00000164081	Adrenal_Gland	TEX264	3	51736344	C	T	-0.288252	0.0507528	-0.0043	0.0053
ENSG00000164081	Cells_Cultured_fibroblasts	TEX264	3	51355164	A	T	-0.156263	0.0271286	-0.0159	0.0055
ENSG00000164081	Nerve_Tibial	TEX264	3	51738256	G	A	-0.408853	0.0318382	-0.0046	0.0053
ENSG00000164081	Artery_Tibial	TEX264	3	51703064	G	A	-0.398592	0.0280289	-0.0034	0.0052
ENSG00000164081	Esophagus_Gastroesophageal_Junction	TEX264	3	51706179	G	C	-0.495206	0.045028	-0.0037	0.0053
ENSG00000164081	Skin_Not_Sun_Exposed_Suprapubic	TEX264	3	50917747	CA	C	-0.273675	0.0351919	-0.0103	0.0106
ENSG00000164081	Pancreas	TEX264	3	51706179	G	C	-0.315652	0.0420912	-0.0037	0.0053
ENSG00000164081	Breast_Mammary_Tissue	TEX264	3	51738256	G	A	-0.265726	0.0355498	-0.0046	0.0053
ENSG00000164081	Spleen	TEX264	3	51765507	T	C	0.307639	0.0510133	0.0097	0.0056
ENSG00000164081	Adipose_Visceral_Omentum	TEX264	3	51738256	G	A	-0.330142	0.0332286	-0.0046	0.0053
ENSG00000164081	Artery_Aorta	TEX264	3	51728573	A	G	-0.343489	0.0371314	-0.0002	0.0049
ENSG00000164081	Muscle_Skeletal	TEX264	3	51736344	C	T	-0.204297	0.0265446	-0.0043	0.0053
ENSG00000153495	Adipose_Subcutaneous	TEX29	13	111950969	T	C	0.493131	0.0756164	0.0013	0.0056
ENSG00000153495	Colon_Sigmoid	TEX29	13	111946651	T	C	0.474513	0.0835664	-0.0025	0.0051
ENSG00000153495	Thyroid	TEX29	13	111937652	T	C	-0.228248	0.040009	0.0031	0.0037
ENSG00000153495	Brain_Caudate_basal_ganglia	TEX29	13	111982291	T	C	0.688424	0.0655927	-0.005	0.004
ENSG00000153495	Brain_Anterior_cingulate_cortex_BA24	TEX29	13	111974535	T	G	0.930224	0.136174	0.0018	0.007
ENSG00000153495	Brain_Putamen_basal_ganglia	TEX29	13	111980150	C	T	0.73443	0.0753394	-0.0051	0.004
ENSG00000153495	Pituitary	TEX29	13	111966803	A	G	-0.324916	0.0565992	0.0037	0.0038
ENSG00000153495	Testis	TEX29	13	111973050	A	G	0.519086	0.0250084	0.0021	0.0049
ENSG00000153495	Brain_Frontal_Cortex_BA9	TEX29	13	111981262	T	C	0.788693	0.083638	0.0016	0.006
ENSG00000153495	Brain_Frontal_Cortex_BA9	TEX29	13	111980150	C	T	0.848754	0.0556668	-0.0051	0.004
ENSG00000153495	Brain_Anterior_cingulate_cortex_BA24	TEX29	13	111980150	C	T	0.809718	0.074429	-0.0051	0.004
ENSG00000153495	Nerve_Tibial	TEX29	13	111966803	A	G	-0.329923	0.0507525	0.0037	0.0038
ENSG00000153495	Brain_Caudate_basal_ganglia	TEX29	13	111974535	T	G	0.874395	0.119607	0.0018	0.007
ENSG00000153495	Brain_Nucleus_accumbens_basal_ganglia	TEX29	13	111982291	T	C	0.409968	0.0658654	-0.005	0.004
ENSG00000153495	Brain_Cortex	TEX29	13	111980150	C	T	0.747823	0.0562637	-0.0051	0.004
ENSG00000153495	Brain_Cortex	TEX29	13	111981262	T	C	1.25298	0.0924311	0.0016	0.006
ENSG00000153495	Brain_Putamen_basal_ganglia	TEX29	13	111981262	T	C	0.780931	0.113379	0.0016	0.006
ENSG00000151287	Cells_Cultured_fibroblasts	TEX30	13	103378854	T	A	0.228025	0.0314954	-0.007	0.0072
ENSG00000151287	Whole_Blood	TEX30	13	103312331	T	TAGTAA	0.267806	0.0319212	0.0111	0.0049
ENSG00000185264	Testis	TEX33	22	37398201	A	C	-0.170727	0.0197415	-0.0057	0.0046
ENSG00000185264	Testis	TEX33	22	37367928	C	T	0.109722	0.0171526	0.011	0.004
ENSG00000240021	Testis	TEX35	1	178492447	A	T	0.329498	0.0170275	-0.0065	0.0037
ENSG00000240021	Skin_Not_Sun_Exposed_Suprapubic	TEX35	1	178491680	G	C	-0.510376	0.0601219	0.0041	0.0062
ENSG00000240021	Skin_Sun_Exposed_Lower_leg	TEX35	1	178470865	A	C	-0.507684	0.0532161	0.0089	0.0062
ENSG00000240021	Heart_Atrial_Appendage	TEX35	1	178482882	C	T	-0.477822	0.0738601	0.0052	0.0063
ENSG00000240021	Esophagus_Mucosa	TEX35	1	178476554	T	C	-0.328062	0.0514911	-0.0075	0.0037
ENSG00000172073	Testis	TEX37	2	88819070	AG	A	-1.01065	0.040067	-0.006	0.0069
ENSG00000196900	Testis	TEX43	5	125967404	A	T	0.320918	0.0352148	-0.0015	0.008
ENSG00000198723	Whole_Blood	TEX45	19	7544659	C	T	0.373792	0.0568119	0.0017	0.005
ENSG00000198723	Pituitary	TEX45	19	7559586	C	T	-0.239189	0.0418127	-0.0007	0.0044
ENSG00000198723	Ovary	TEX45	19	7559586	C	T	-0.704206	0.0766986	-0.0007	0.0044
ENSG00000198723	Pancreas	TEX45	19	7559586	C	T	-0.464843	0.0678837	-0.0007	0.0044
ENSG00000198723	Testis	TEX45	19	7565354	AT	A	0.27759	0.0298172	-0.0095	0.0147
ENSG00000227868	Testis	TEX46	1	23315131	C	A	0.17543	0.030207	0.0025	0.005
ENSG00000230601	Testis	TEX48	9	117433685	T	C	-0.246255	0.0282273	0.0011	0.0038
ENSG00000257987	Testis	TEX49	12	49146550	A	G	-0.570371	0.0869747	0.0002	0.0672
ENSG00000257987	Testis	TEX49	12	49121343	A	G	-0.984041	0.121744	-0.0046	0.0211
ENSG00000237524	Testis	TEX51	2	127656861	T	C	-0.744013	0.0400637	0.0019	0.0067
ENSG00000283297	Lung	TEX52	12	2961034	G	A	0.292548	0.0511122	-0.0047	0.0055
ENSG00000283297	Pancreas	TEX52	12	2961827	A	G	0.498459	0.0769658	-0.0041	0.0055
ENSG00000283297	Thyroid	TEX52	12	2945970	T	C	-0.22274	0.031466	-0.007	0.0044
ENSG00000283297	Muscle_Skeletal	TEX52	12	2923261	T	C	0.27181	0.0470822	-0.0045	0.0055
ENSG00000151575	Adrenal_Gland	TEX9	15	56604314	C	T	-0.80629	0.0977837	0.0059	0.0072
ENSG00000151575	Brain_Nucleus_accumbens_basal_ganglia	TEX9	15	56371998	T	C	0.747193	0.0665399	-0.0013	0.0066
ENSG00000151575	Colon_Sigmoid	TEX9	15	56637007	A	T	-0.696242	0.0867667	0.0047	0.0062
ENSG00000151575	Nerve_Tibial	TEX9	15	56429878	T	A	0.441675	0.0772105	0.0046	0.0143
ENSG00000151575	Thyroid	TEX9	15	56614777	T	C	0.175488	0.0300877	-0.0127	0.0037
ENSG00000151575	Testis	TEX9	15	56559105	T	G	0.200442	0.0271735	-0.0115	0.0039
ENSG00000151575	Brain_Cortex	TEX9	15	56497133	T	C	-0.703613	0.0898578	0.0042	0.0055
ENSG00000151575	Esophagus_Gastroesophageal_Junction	TEX9	15	56626152	T	C	-0.648954	0.0834874	0.0046	0.0062
ENSG00000151575	Artery_Tibial	TEX9	15	56719490	AAT	A	0.303945	0.0464317	-0.0057	0.0105
ENSG00000151575	Nerve_Tibial	TEX9	15	56623370	G	A	-0.597557	0.0617425	0.0047	0.0062
ENSG00000151575	Skin_Sun_Exposed_Lower_leg	TEX9	15	56372846	G	A	-0.544547	0.0751943	0.0008	0.0069
ENSG00000151575	Brain_Putamen_basal_ganglia	TEX9	15	56726868	A	G	0.914675	0.101928	-0.0021	0.0062
ENSG00000151575	Adipose_Subcutaneous	TEX9	15	56719797	T	G	0.443323	0.0606427	-0.0045	0.0062
ENSG00000151575	Esophagus_Muscularis	TEX9	15	56719797	T	G	0.544346	0.0721248	-0.0045	0.0062
ENSG00000151575	Esophagus_Mucosa	TEX9	15	56736208	C	T	0.615806	0.0648355	-0.0015	0.0064
ENSG00000151575	Breast_Mammary_Tissue	TEX9	15	56702213	G	C	-0.286614	0.047377	0.0039	0.0063
ENSG00000151575	Stomach	TEX9	15	56623370	G	A	-0.446031	0.0568094	0.0047	0.0062
ENSG00000151575	Ovary	TEX9	15	56358848	T	C	-0.500252	0.0808288	0.0061	0.007
ENSG00000151575	Lung	TEX9	15	56726868	A	G	0.279275	0.0433014	-0.0021	0.0062
ENSG00000151575	Skin_Not_Sun_Exposed_Suprapubic	TEX9	15	56559105	T	G	0.403738	0.0464109	-0.0115	0.0039
ENSG00000151575	Brain_Hypothalamus	TEX9	15	56726868	A	G	0.538253	0.0573606	-0.0021	0.0062
ENSG00000151575	Colon_Transverse	TEX9	15	56726205	T	TTATA	-0.555442	0.0793261	0.0008	0.0086
ENSG00000151575	Pancreas	TEX9	15	56719797	T	G	0.707681	0.1024	-0.0045	0.0062
ENSG00000151575	Thyroid	TEX9	15	56726205	T	TTATA	-0.678176	0.0465499	0.0008	0.0086
ENSG00000151575	Brain_Hippocampus	TEX9	15	56425746	G	T	-0.393336	0.0666717	0.003	0.0057
ENSG00000151575	Brain_Hippocampus	TEX9	15	55884377	T	TA	-1.06603	0.165977	0.0392	0.044
ENSG00000151575	Pituitary	TEX9	15	56398952	T	A	-0.890501	0.0640576	0.0024	0.0058
ENSG00000151575	Brain_Anterior_cingulate_cortex_BA24	TEX9	15	56548922	G	A	-0.728843	0.102717	0.0037	0.0063
ENSG00000151575	Muscle_Skeletal	TEX9	15	56559101	C	A	0.425915	0.0647958	-0.0024	0.0063
ENSG00000091513	Pancreas	TF	3	133463457	A	G	-0.537872	0.0560991	0.0067	0.0037
ENSG00000091513	Skin_Sun_Exposed_Lower_leg	TF	3	133476421	G	C	-0.353763	0.047415	0.0067	0.0037
ENSG00000091513	Esophagus_Mucosa	TF	3	133476421	G	C	-0.964034	0.036936	0.0067	0.0037
ENSG00000091513	Esophagus_Mucosa	TF	3	133469302	TCCTCCTCTAC	T	-0.229905	0.0398727	0.0145	0.007
ENSG00000091513	Skin_Not_Sun_Exposed_Suprapubic	TF	3	133465283	G	A	-0.345918	0.0454968	0.008	0.0037
ENSG00000091513	Skin_Not_Sun_Exposed_Suprapubic	TF	3	133476421	G	C	-0.382365	0.0474508	0.0067	0.0037
ENSG00000091513	Adipose_Visceral_Omentum	TF	3	133466457	A	T	0.762646	0.0799201	0.0128	0.0082
ENSG00000091513	Skin_Sun_Exposed_Lower_leg	TF	3	133441594	T	A	-0.352902	0.0484152	0.0069	0.0039
ENSG00000091513	Adipose_Subcutaneous	TF	3	133466222	G	A	0.69485	0.0665327	0.0126	0.0081
ENSG00000091513	Vagina	TF	3	133476421	G	C	-0.665666	0.0873819	0.0067	0.0037
ENSG00000091513	Nerve_Tibial	TF	3	133381801	T	G	-0.464799	0.0556385	-0.0068	0.0058
ENSG00000091513	Esophagus_Muscularis	TF	3	133381801	T	G	-0.37106	0.0583514	-0.0068	0.0058
ENSG00000091513	Breast_Mammary_Tissue	TF	3	133461551	T	C	0.747019	0.093343	0.0111	0.0078
ENSG00000108064	Adipose_Subcutaneous	TFAM	10	60144207	A	G	-0.225214	0.0227407	-0.0033	0.0037
ENSG00000108064	Brain_Frontal_Cortex_BA9	TFAM	10	60145842	G	GTC	-0.408032	0.0602924	0.0009	0.0068
ENSG00000108064	Artery_Aorta	TFAM	10	60145079	G	A	-0.159668	0.0255972	-0.0024	0.0037
ENSG00000108064	Esophagus_Muscularis	TFAM	10	60145079	G	A	-0.200319	0.0242954	-0.0024	0.0037
ENSG00000108064	Brain_Cerebellar_Hemisphere	TFAM	10	60156584	A	G	-0.302166	0.0338823	-0.0024	0.0037
ENSG00000108064	Brain_Cortex	TFAM	10	60158385	A	G	-0.243885	0.0406147	0.0016	0.0041
ENSG00000108064	Thyroid	TFAM	10	60145079	G	A	-0.197419	0.0197185	-0.0024	0.0037
ENSG00000108064	Nerve_Tibial	TFAM	10	60145842	G	GTC	-0.187482	0.0321684	0.0009	0.0068
ENSG00000108064	Colon_Sigmoid	TFAM	10	60145079	G	A	-0.206589	0.0291538	-0.0024	0.0037
ENSG00000108064	Breast_Mammary_Tissue	TFAM	10	60145079	G	A	-0.163801	0.0287387	-0.0024	0.0037
ENSG00000108064	Adrenal_Gland	TFAM	10	60145079	G	A	-0.248498	0.0339773	-0.0024	0.0037
ENSG00000108064	Heart_Left_Ventricle	TFAM	10	60145842	G	GTC	-0.273616	0.0340484	0.0009	0.0068
ENSG00000108064	Esophagus_Gastroesophageal_Junction	TFAM	10	60147270	A	G	-0.264774	0.0315982	-0.0025	0.0037
ENSG00000108064	Adipose_Visceral_Omentum	TFAM	10	60145079	G	A	-0.163002	0.023549	-0.0024	0.0037
ENSG00000108064	Artery_Tibial	TFAM	10	60142402	T	A	-0.204749	0.0298989	0.0039	0.0048
ENSG00000108064	Skin_Sun_Exposed_Lower_leg	TFAM	10	60144998	A	C	0.162319	0.0231424	0.0042	0.0049
ENSG00000108064	Heart_Atrial_Appendage	TFAM	10	60145842	G	GTC	-0.27908	0.0299048	0.0009	0.0068
ENSG00000108064	Stomach	TFAM	10	60145597	C	G	-0.187774	0.0288558	-0.0028	0.0037
ENSG00000108064	Brain_Cerebellum	TFAM	10	60156166	G	A	-0.307184	0.0417	0.0029	0.0044
ENSG00000108064	Nerve_Tibial	TFAM	10	60145079	G	A	-0.182708	0.0267377	-0.0024	0.0037
ENSG00000108064	Lung	TFAM	10	60145079	G	A	-0.161082	0.0252242	-0.0024	0.0037
ENSG00000108064	Skin_Not_Sun_Exposed_Suprapubic	TFAM	10	60144884	T	C	0.183269	0.0247434	0.0022	0.0044
ENSG00000108064	Esophagus_Mucosa	TFAM	10	60142402	T	A	0.163803	0.0214916	0.0039	0.0048
ENSG00000108064	Brain_Caudate_basal_ganglia	TFAM	10	60145597	C	G	-0.298168	0.0491056	-0.0028	0.0037
ENSG00000108064	Colon_Transverse	TFAM	10	60145079	G	A	-0.139612	0.0215364	-0.0024	0.0037
ENSG00000108064	Brain_Nucleus_accumbens_basal_ganglia	TFAM	10	60144998	A	C	-0.417824	0.0478221	0.0042	0.0049
ENSG00000108064	Artery_Coronary	TFAM	10	60142402	T	A	-0.280218	0.0426153	0.0039	0.0048
ENSG00000108064	Whole_Blood	TFAM	10	60141537	A	G	-0.152553	0.0206057	-0.0069	0.0041
ENSG00000108064	Artery_Tibial	TFAM	10	60145079	G	A	-0.19444	0.0242417	-0.0024	0.0037
ENSG00000108064	Cells_Cultured_fibroblasts	TFAM	10	60144884	T	C	-0.0937717	0.0151252	0.0022	0.0044
ENSG00000137203	Thyroid	TFAP2A	6	10411395	G	C	0.823939	0.125966	-0.022	0.0124
ENSG00000137203	Nerve_Tibial	TFAP2A	6	10271384	C	G	0.795065	0.0898162	0.0061	0.0081
ENSG00000137203	Nerve_Tibial	TFAP2A	6	10415307	G	C	0.65877	0.104858	-0.0285	0.0122
ENSG00000008196	Colon_Sigmoid	TFAP2B	6	51082388	C	T	-0.353026	0.0549176	-0.0087	0.0037
ENSG00000008196	Esophagus_Mucosa	TFAP2B	6	51189632	T	C	-0.380743	0.0399825	0.0039	0.0042
ENSG00000008196	Skin_Sun_Exposed_Lower_leg	TFAP2B	6	50829471	G	A	-0.205251	0.0365271	0.0146	0.0042
ENSG00000008196	Testis	TFAP2B	6	50904692	A	G	-0.243484	0.037926	0.0043	0.0037
ENSG00000087510	Adrenal_Gland	TFAP2C	20	55362831	A	G	0.492935	0.0838737	-0.0034	0.0038
ENSG00000087510	Colon_Sigmoid	TFAP2C	20	55365102	T	C	-0.397084	0.0482183	0.0035	0.0038
ENSG00000087510	Pancreas	TFAP2C	20	55270042	T	C	-0.528252	0.0874219	0.0074	0.0047
ENSG00000087510	Lung	TFAP2C	20	55175271	T	TA	0.248749	0.0447839	0.0019	0.0084
ENSG00000087510	Nerve_Tibial	TFAP2C	20	55266851	A	G	-0.403287	0.0681842	0.0083	0.0047
ENSG00000087510	Cells_Cultured_fibroblasts	TFAP2C	20	55364358	C	T	0.48052	0.0370935	0	0.0043
ENSG00000116819	Stomach	TFAP2E	1	35979978	A	C	0.840336	0.0914092	0.0005	0.0123
ENSG00000029639	Nerve_Tibial	TFB1M	6	155603197	C	T	0.245678	0.0410776	0.0032	0.0037
ENSG00000029639	Heart_Left_Ventricle	TFB1M	6	155635281	GTTC	G	-0.378079	0.0313815	0.001	0.0053
ENSG00000029639	Brain_Hypothalamus	TFB1M	6	155635281	GTTC	G	-0.560213	0.0878573	0.001	0.0053
ENSG00000029639	Brain_Frontal_Cortex_BA9	TFB1M	6	155635281	GTTC	G	-0.604406	0.0778183	0.001	0.0053
ENSG00000029639	Stomach	TFB1M	6	155635281	GTTC	G	-0.27138	0.040551	0.001	0.0053
ENSG00000029639	Brain_Cortex	TFB1M	6	155635281	GTTC	G	-0.813739	0.0937032	0.001	0.0053
ENSG00000029639	Thyroid	TFB1M	6	155635281	GTTC	G	-0.265091	0.0414705	0.001	0.0053
ENSG00000029639	Adrenal_Gland	TFB1M	6	155635281	GTTC	G	-0.550211	0.0514326	0.001	0.0053
ENSG00000029639	Colon_Transverse	TFB1M	6	155635281	GTTC	G	-0.337562	0.0337271	0.001	0.0053
ENSG00000029639	Esophagus_Mucosa	TFB1M	6	155635281	GTTC	G	-0.469673	0.0409712	0.001	0.0053
ENSG00000029639	Testis	TFB1M	6	155572231	T	C	-1.03163	0.153526	-0.0055	0.0215
ENSG00000029639	Pituitary	TFB1M	6	155624352	C	G	-0.573345	0.0563893	-0.0015	0.0038
ENSG00000029639	Cells_EBV-transformed_lymphocytes	TFB1M	6	155635281	GTTC	G	-0.436386	0.0736476	0.001	0.0053
ENSG00000029639	Muscle_Skeletal	TFB1M	6	155556797	T	C	0.244993	0.0408414	0.0005	0.0049
ENSG00000029639	Heart_Atrial_Appendage	TFB1M	6	155635281	GTTC	G	-0.285403	0.034023	0.001	0.0053
ENSG00000029639	Cells_Cultured_fibroblasts	TFB1M	6	155635281	GTTC	G	-0.31349	0.0235009	0.001	0.0053
ENSG00000162851	Thyroid	TFB2M	1	246709444	C	CCTT	0.261343	0.0287252	0.0053	0.0057
ENSG00000162851	Liver	TFB2M	1	246713684	C	G	0.260231	0.0396404	-0.0059	0.0041
ENSG00000162851	Thyroid	TFB2M	1	246708990	T	C	0.202386	0.0303948	0.0067	0.0042
ENSG00000135457	Thyroid	TFCP2	12	51587872	C	T	-0.161514	0.0228259	-0.0067	0.0038
ENSG00000135457	Muscle_Skeletal	TFCP2	12	51535849	A	G	0.186366	0.0301265	-0.0079	0.0039
ENSG00000135457	Testis	TFCP2	12	51555991	A	G	0.162884	0.0284004	0.0049	0.0045
ENSG00000115112	Spleen	TFCP2L1	2	122039955	C	G	-0.768732	0.101715	-0.0088	0.0088
ENSG00000115112	Nerve_Tibial	TFCP2L1	2	122049381	A	G	0.225956	0.0370909	0.0007	0.0038
ENSG00000115112	Artery_Tibial	TFCP2L1	2	122038940	A	G	-0.442022	0.0687804	-0.0084	0.0091
ENSG00000115112	Adipose_Subcutaneous	TFCP2L1	2	122039955	C	G	-0.320746	0.0541391	-0.0088	0.0088
ENSG00000115112	Pancreas	TFCP2L1	2	122051230	C	A	-0.617425	0.0696571	-0.0033	0.0064
ENSG00000115112	Whole_Blood	TFCP2L1	2	121896038	A	G	0.361719	0.0512075	0.0067	0.0044
ENSG00000115112	Lung	TFCP2L1	2	121578760	G	A	-0.127633	0.022179	-0.0025	0.0037
ENSG00000115112	Muscle_Skeletal	TFCP2L1	2	121942213	C	T	-0.293584	0.0395012	-0.0018	0.005
ENSG00000115112	Artery_Aorta	TFCP2L1	2	122039955	C	G	-0.413793	0.0728338	-0.0088	0.0088
ENSG00000115112	Nerve_Tibial	TFCP2L1	2	122043206	T	C	-0.49406	0.0823825	0.0104	0.0104
ENSG00000115112	Whole_Blood	TFCP2L1	2	122042750	T	A	0.44215	0.0459388	0.0019	0.0039
ENSG00000115112	Muscle_Skeletal	TFCP2L1	2	121943357	T	C	-0.182501	0.0317186	-0.0078	0.0038
ENSG00000114126	Liver	TFDP2	3	141878970	A	G	0.411961	0.0484255	-0.0026	0.0058
ENSG00000112561	Esophagus_Muscularis	TFEB	6	41687252	C	G	-0.231932	0.0380403	0.0069	0.0066
ENSG00000112561	Brain_Cerebellar_Hemisphere	TFEB	6	41694623	T	C	0.650107	0.0749689	0.0182	0.0055
ENSG00000112561	Artery_Aorta	TFEB	6	41706629	C	T	-0.392783	0.0685693	-0.0037	0.0091
ENSG00000105967	Testis	TFEC	7	115577662	A	T	-0.405833	0.0579113	0.0035	0.0046
ENSG00000160182	Thyroid	TFF1	21	43777220	A	G	-0.62806	0.0378417	-0.0023	0.0044
ENSG00000160181	Thyroid	TFF2	21	43777220	A	G	-0.647029	0.039549	-0.0023	0.0044
ENSG00000160181	Thyroid	TFF2	21	43776680	C	A	-1.2044	0.114654	0.0292	0.0128
ENSG00000160180	Whole_Blood	TFF3	21	43806256	A	G	-0.180772	0.0269967	0.0058	0.0037
ENSG00000160180	Stomach	TFF3	21	43722054	A	G	-0.680857	0.10948	0.0054	0.0093
ENSG00000160180	Testis	TFF3	21	43732425	T	C	-0.42634	0.0594572	-0.0018	0.0039
ENSG00000160180	Skin_Sun_Exposed_Lower_leg	TFF3	21	43722054	A	G	-0.438941	0.0663392	0.0054	0.0093
ENSG00000114354	Cells_Cultured_fibroblasts	TFG	3	100428356	G	A	-0.860816	0.0538259	-0.0139	0.0116
ENSG00000114354	Cells_Cultured_fibroblasts	TFG	3	100385098	T	C	-0.495127	0.0808843	-0.2145	0.1116
ENSG00000114354	Brain_Cortex	TFG	3	100357671	A	C	0.278987	0.0474108	-0.0009	0.0039
ENSG00000114354	Whole_Blood	TFG	3	100459966	G	T	0.263088	0.0226775	-0.0012	0.0041
ENSG00000114354	Thyroid	TFG	3	100428356	G	A	-0.548062	0.0574358	-0.0139	0.0116
ENSG00000114354	Esophagus_Mucosa	TFG	3	100426986	C	T	0.186137	0.0227557	-0.0017	0.0037
ENSG00000114354	Breast_Mammary_Tissue	TFG	3	100428356	G	A	-0.495266	0.0841658	-0.0139	0.0116
ENSG00000114354	Heart_Atrial_Appendage	TFG	3	100428356	G	A	-0.478272	0.0807612	-0.0139	0.0116
ENSG00000114354	Heart_Atrial_Appendage	TFG	3	100458260	A	G	0.17609	0.0289072	-0.0022	0.0038
ENSG00000114354	Muscle_Skeletal	TFG	3	100458260	A	G	0.335584	0.0275927	-0.0022	0.0038
ENSG00000114354	Artery_Tibial	TFG	3	100428356	G	A	-0.490021	0.0683039	-0.0139	0.0116
ENSG00000114354	Pituitary	TFG	3	100428356	G	A	-1.28978	0.17718	-0.0139	0.0116
ENSG00000114354	Pancreas	TFG	3	100428356	G	A	-1.00086	0.0853527	-0.0139	0.0116
ENSG00000114354	Skin_Not_Sun_Exposed_Suprapubic	TFG	3	100458260	A	G	0.153785	0.0275694	-0.0022	0.0038
ENSG00000114354	Skin_Sun_Exposed_Lower_leg	TFG	3	100398522	C	A	-0.181619	0.0222667	0.003	0.0038
ENSG00000114354	Esophagus_Mucosa	TFG	3	100428356	G	A	-0.390021	0.0535319	-0.0139	0.0116
ENSG00000114354	Muscle_Skeletal	TFG	3	100459966	G	T	0.182456	0.0307632	-0.0012	0.0041
ENSG00000114354	Artery_Aorta	TFG	3	100428356	G	A	-0.712714	0.0759078	-0.0139	0.0116
ENSG00000114354	Brain_Nucleus_accumbens_basal_ganglia	TFG	3	100433411	A	AT	0.371785	0.0457976	-0.0013	0.0052
ENSG00000114354	Heart_Left_Ventricle	TFG	3	100458260	A	G	0.174339	0.0231476	-0.0022	0.0038
ENSG00000100109	Adipose_Subcutaneous	TFIP11	22	26904541	A	G	-0.315014	0.036689	0.0029	0.0053
ENSG00000100109	Skin_Sun_Exposed_Lower_leg	TFIP11	22	26904541	A	G	-0.51488	0.0326908	0.0029	0.0053
ENSG00000100109	Small_Intestine_Terminal_Ileum	TFIP11	22	26908433	T	C	-0.484073	0.0735992	0.0021	0.0053
ENSG00000100109	Brain_Cerebellum	TFIP11	22	26899474	C	T	-0.360287	0.0570666	0.0024	0.0038
ENSG00000100109	Thyroid	TFIP11	22	26907201	G	A	-0.347764	0.0306459	0.0024	0.0037
ENSG00000100109	Nerve_Tibial	TFIP11	22	26901737	AGTGCAGTGGC	A	-0.322448	0.0493838	0.0112	0.0107
ENSG00000100109	Prostate	TFIP11	22	26907306	G	GATTGA	-0.309679	0.0468286	-0.0039	0.0052
ENSG00000100109	Whole_Blood	TFIP11	22	26904541	A	G	-0.81487	0.0254968	0.0029	0.0053
ENSG00000100109	Spleen	TFIP11	22	26862041	A	G	-0.483915	0.0670011	-0.0003	0.005
ENSG00000100109	Artery_Tibial	TFIP11	22	26904541	A	G	-0.242066	0.031111	0.0029	0.0053
ENSG00000100109	Nerve_Tibial	TFIP11	22	26865803	A	G	0.385163	0.0435273	-0.0029	0.005
ENSG00000100109	Lung	TFIP11	22	26874614	C	T	0.252601	0.035059	-0.003	0.005
ENSG00000100109	Esophagus_Mucosa	TFIP11	22	26904541	A	G	-0.292436	0.0330435	0.0029	0.0053
ENSG00000100109	Skin_Not_Sun_Exposed_Suprapubic	TFIP11	22	26908433	T	C	-0.283894	0.0359528	0.0021	0.0053
ENSG00000003436	Esophagus_Gastroesophageal_Junction	TFPI	2	188412244	A	T	-0.414918	0.0391576	0.0048	0.0056
ENSG00000003436	Artery_Tibial	TFPI	2	188206953	G	A	-0.182464	0.029244	0.0239	0.0038
ENSG00000003436	Heart_Left_Ventricle	TFPI	2	188411548	C	CCTGT	-0.428525	0.035581	0.0092	0.0076
ENSG00000003436	Heart_Atrial_Appendage	TFPI	2	188412362	C	A	-0.42207	0.0465428	0.0038	0.0056
ENSG00000003436	Esophagus_Mucosa	TFPI	2	188390585	C	CT	-0.353919	0.0295076	0.0102	0.0081
ENSG00000003436	Colon_Sigmoid	TFPI	2	188412244	A	T	-0.267967	0.0398633	0.0048	0.0056
ENSG00000003436	Lung	TFPI	2	188415501	C	T	-0.246451	0.0395931	0.0043	0.0056
ENSG00000003436	Muscle_Skeletal	TFPI	2	188412362	C	A	-0.512983	0.0284309	0.0038	0.0056
ENSG00000003436	Skin_Sun_Exposed_Lower_leg	TFPI	2	188330682	A	C	-0.198261	0.0343407	0.0009	0.0093
ENSG00000003436	Cells_Cultured_fibroblasts	TFPI	2	188307747	A	G	0.248992	0.029331	-0.0187	0.0038
ENSG00000003436	Esophagus_Muscularis	TFPI	2	188412244	A	T	-0.358572	0.0317247	0.0048	0.0056
ENSG00000105619	Spleen	TFPT	19	54614270	G	A	-0.452182	0.0530547	0.0069	0.0054
ENSG00000105619	Adipose_Visceral_Omentum	TFPT	19	54627625	T	C	-0.302521	0.0458882	0.0041	0.0057
ENSG00000105619	Lung	TFPT	19	54622186	T	TA	-0.274131	0.0372844	0.0079	0.0074
ENSG00000105619	Adrenal_Gland	TFPT	19	54622590	A	G	0.322581	0.053465	0.0013	0.0038
ENSG00000106327	Skin_Sun_Exposed_Lower_leg	TFR2	7	100213476	G	A	-0.26038	0.043019	-0.0044	0.0047
ENSG00000106327	Liver	TFR2	7	100235970	A	C	-0.254703	0.0385643	0.0025	0.0038
ENSG00000106327	Stomach	TFR2	7	100223057	GTC	G	0.326582	0.0520781	-0.0098	0.0085
ENSG00000106327	Esophagus_Mucosa	TFR2	7	100236266	G	C	-0.531268	0.0662939	-0.005	0.0045
ENSG00000106327	Skin_Not_Sun_Exposed_Suprapubic	TFR2	7	100256671	C	A	-0.330969	0.0397244	-0.0049	0.0046
ENSG00000106327	Brain_Nucleus_accumbens_basal_ganglia	TFR2	7	100236593	C	T	0.44544	0.0754084	-0.0032	0.0051
ENSG00000106327	Adipose_Subcutaneous	TFR2	7	100225031	A	G	-0.495408	0.0734599	-0.0053	0.0046
ENSG00000072274	Lung	TFRC	3	195814315	G	A	-0.256636	0.0418724	0.0129	0.0045
ENSG00000088451	Cells_Cultured_fibroblasts	TGDS	13	95282534	C	T	-0.201123	0.0286272	0.0034	0.004
ENSG00000088451	Esophagus_Muscularis	TGDS	13	95290212	G	C	-0.224894	0.036086	0.0037	0.0042
ENSG00000088451	Pancreas	TGDS	13	95233607	A	G	-0.487138	0.0540525	0.0086	0.0038
ENSG00000088451	Liver	TGDS	13	95226210	C	G	-0.652918	0.0565419	0.0015	0.0042
ENSG00000088451	Testis	TGDS	13	95217852	A	T	-0.203729	0.0330932	0.0049	0.0038
ENSG00000163235	Nerve_Tibial	TGFA	2	70585033	C	G	0.247612	0.0215338	-0.0045	0.0038
ENSG00000163235	Brain_Hypothalamus	TGFA	2	70718695	C	T	0.285635	0.0459532	-0.0026	0.0039
ENSG00000163235	Testis	TGFA	2	70703481	G	C	-0.990663	0.0327525	-0.0031	0.004
ENSG00000163235	Brain_Cortex	TGFA	2	70718695	C	T	0.301067	0.0419336	-0.0026	0.0039
ENSG00000163235	Muscle_Skeletal	TGFA	2	70783657	C	T	0.423003	0.0723955	-0.0147	0.0064
ENSG00000163235	Brain_Caudate_basal_ganglia	TGFA	2	70700236	C	T	0.21912	0.0381871	-0.001	0.0038
ENSG00000163235	Liver	TGFA	2	70781146	AC	A	0.733635	0.112334	-0.0145	0.0093
ENSG00000105329	Adipose_Subcutaneous	TGFB1	19	41825191	T	C	0.272615	0.0326613	0.0556	0.0051
ENSG00000105329	Adipose_Visceral_Omentum	TGFB1	19	41825191	T	C	0.310642	0.0357659	0.0556	0.0051
ENSG00000105329	Breast_Mammary_Tissue	TGFB1	19	41825191	T	C	0.280631	0.0413395	0.0556	0.0051
ENSG00000105329	Liver	TGFB1	19	41825191	T	C	0.486318	0.0647006	0.0556	0.0051
ENSG00000105329	Heart_Left_Ventricle	TGFB1	19	41825191	T	C	0.294882	0.0305027	0.0556	0.0051
ENSG00000105329	Adrenal_Gland	TGFB1	19	41823167	T	G	-0.714402	0.0674942	-0.039	0.0049
ENSG00000105329	Muscle_Skeletal	TGFB1	19	41825191	T	C	0.36905	0.0308245	0.0556	0.0051
ENSG00000105329	Lung	TGFB1	19	41825191	T	C	0.276116	0.0343788	0.0556	0.0051
ENSG00000105329	Nerve_Tibial	TGFB1	19	41790086	G	GTTATGGTA	0.203748	0.0343588	0.0644	0.0067
ENSG00000105329	Thyroid	TGFB1	19	41825191	T	C	0.38265	0.0331491	0.0556	0.0051
ENSG00000140682	Esophagus_Muscularis	TGFB1I1	16	31495671	C	G	0.170689	0.0212181	0	0.0038
ENSG00000140682	Heart_Left_Ventricle	TGFB1I1	16	31464078	A	G	0.164568	0.0231245	-0.0007	0.0038
ENSG00000140682	Esophagus_Mucosa	TGFB1I1	16	31553609	C	A	-0.095293	0.0149917	-0.0018	0.0038
ENSG00000140682	Muscle_Skeletal	TGFB1I1	16	31495671	C	G	0.129521	0.0200719	0	0.0038
ENSG00000140682	Breast_Mammary_Tissue	TGFB1I1	16	31516210	T	C	0.200739	0.033893	0.0003	0.0038
ENSG00000140682	Adipose_Subcutaneous	TGFB1I1	16	31476458	T	C	0.137176	0.0165446	0.0008	0.0037
ENSG00000140682	Skin_Sun_Exposed_Lower_leg	TGFB1I1	16	31495671	C	G	0.107058	0.0155884	0	0.0038
ENSG00000140682	Thyroid	TGFB1I1	16	31495671	C	G	0.205476	0.0232803	0	0.0038
ENSG00000140682	Adipose_Visceral_Omentum	TGFB1I1	16	31516210	T	C	0.14032	0.0241551	0.0003	0.0038
ENSG00000140682	Cells_Cultured_fibroblasts	TGFB1I1	16	31516210	T	C	0.11229	0.020024	0.0003	0.0038
ENSG00000140682	Brain_Cerebellum	TGFB1I1	16	31476458	T	C	0.820818	0.0603636	0.0008	0.0037
ENSG00000140682	Heart_Atrial_Appendage	TGFB1I1	16	31522008	G	C	0.232497	0.0314836	0.0011	0.0038
ENSG00000140682	Artery_Aorta	TGFB1I1	16	31495671	C	G	0.198119	0.0218012	0	0.0038
ENSG00000140682	Artery_Tibial	TGFB1I1	16	31476458	T	C	0.201383	0.0195226	0.0008	0.0037
ENSG00000140682	Lung	TGFB1I1	16	31480318	G	C	0.190541	0.0226711	0.0011	0.0037
ENSG00000140682	Colon_Sigmoid	TGFB1I1	16	31476458	T	C	0.151282	0.0263687	0.0008	0.0037
ENSG00000140682	Nerve_Tibial	TGFB1I1	16	31479200	T	C	0.16312	0.0206135	0.0007	0.0037
ENSG00000140682	Brain_Cerebellar_Hemisphere	TGFB1I1	16	31479200	T	C	0.762703	0.0696574	0.0007	0.0037
ENSG00000140682	Esophagus_Gastroesophageal_Junction	TGFB1I1	16	31476458	T	C	0.181904	0.0265912	0.0008	0.0037
ENSG00000092969	Thyroid	TGFB2	1	218682119	G	A	-0.336382	0.0322136	-0.0094	0.0038
ENSG00000119699	Whole_Blood	TGFB3	14	76448921	A	G	-0.586224	0.0587563	0.0148	0.0102
ENSG00000119699	Skin_Sun_Exposed_Lower_leg	TGFB3	14	76448921	A	G	-0.330924	0.0550643	0.0148	0.0102
ENSG00000119699	Esophagus_Mucosa	TGFB3	14	76448921	A	G	-0.588698	0.0732199	0.0148	0.0102
ENSG00000120708	Whole_Blood	TGFBI	5	135335327	A	G	-0.537701	0.0528525	0.0012	0.0088
ENSG00000120708	Muscle_Skeletal	TGFBI	5	135342087	A	G	0.390196	0.0296383	0.0023	0.0044
ENSG00000120708	Pancreas	TGFBI	5	135374315	T	C	-0.294355	0.0491958	-0.0038	0.0047
ENSG00000120708	Whole_Blood	TGFBI	5	135334847	A	G	-0.324924	0.0312537	0.0015	0.0051
ENSG00000106799	Cells_Cultured_fibroblasts	TGFBR1	9	101792716	A	G	-0.266015	0.0359616	-0.0175	0.0064
ENSG00000106799	Artery_Aorta	TGFBR1	9	101792716	A	G	-0.273608	0.0422345	-0.0175	0.0064
ENSG00000106799	Artery_Tibial	TGFBR1	9	101792716	A	G	-0.279223	0.0398893	-0.0175	0.0064
ENSG00000106799	Whole_Blood	TGFBR1	9	101868742	A	G	-0.126794	0.0146944	0.005	0.004
ENSG00000106799	Whole_Blood	TGFBR1	9	101915887	T	C	0.275121	0.0417629	-0.0134	0.012
ENSG00000106799	Cells_Cultured_fibroblasts	TGFBR1	9	101713851	T	C	0.121988	0.0205789	0.0014	0.0041
ENSG00000163513	Cells_Cultured_fibroblasts	TGFBR2	3	30304762	T	C	0.179921	0.0297969	-0.0013	0.0037
ENSG00000069702	Pancreas	TGFBR3	1	92251169	T	C	-0.290779	0.0495553	-0.0057	0.0058
ENSG00000135966	Thyroid	TGFBRAP1	2	105922185	A	G	0.21107	0.0317687	0.0034	0.0053
ENSG00000135966	Muscle_Skeletal	TGFBRAP1	2	105975463	A	G	0.155667	0.0239906	-0.0041	0.0047
ENSG00000135966	Pancreas	TGFBRAP1	2	105924017	T	C	0.306119	0.0479141	0.0037	0.0043
ENSG00000177426	Whole_Blood	TGIF1	18	3448979	C	T	-0.179001	0.0246341	-0.0008	0.0042
ENSG00000092295	Brain_Frontal_Cortex_BA9	TGM1	14	24733467	T	C	0.903253	0.100612	-0.0016	0.0082
ENSG00000092295	Brain_Cerebellum	TGM1	14	24733467	T	C	1.10534	0.0677503	-0.0016	0.0082
ENSG00000092295	Muscle_Skeletal	TGM1	14	24760808	T	C	0.261239	0.0472593	-0.0009	0.0046
ENSG00000092295	Colon_Transverse	TGM1	14	24734645	A	G	0.493863	0.0694247	-0.0015	0.0053
ENSG00000092295	Brain_Cerebellar_Hemisphere	TGM1	14	24733467	T	C	1.02184	0.0684408	-0.0016	0.0082
ENSG00000092295	Testis	TGM1	14	24734645	A	G	0.712456	0.0524241	-0.0015	0.0053
ENSG00000092295	Brain_Anterior_cingulate_cortex_BA24	TGM1	14	24733467	T	C	0.62353	0.106458	-0.0016	0.0082
ENSG00000092295	Brain_Cerebellar_Hemisphere	TGM1	14	24734645	A	G	0.640468	0.0581346	-0.0015	0.0053
ENSG00000092295	Brain_Putamen_basal_ganglia	TGM1	14	24733467	T	C	0.627353	0.0958528	-0.0016	0.0082
ENSG00000092295	Whole_Blood	TGM1	14	24734645	A	G	0.391232	0.0554217	-0.0015	0.0053
ENSG00000092295	Cells_Cultured_fibroblasts	TGM1	14	24734645	A	G	0.429006	0.0667369	-0.0015	0.0053
ENSG00000092295	Small_Intestine_Terminal_Ileum	TGM1	14	24734645	A	G	0.553178	0.0876389	-0.0015	0.0053
ENSG00000092295	Brain_Cortex	TGM1	14	24734645	A	G	0.629886	0.078627	-0.0015	0.0053
ENSG00000092295	Spleen	TGM1	14	24730462	G	A	0.94842	0.112207	-0.0011	0.0085
ENSG00000092295	Brain_Hypothalamus	TGM1	14	24733467	T	C	0.803644	0.116365	-0.0016	0.0082
ENSG00000092295	Artery_Tibial	TGM1	14	24733467	T	C	0.593332	0.0771284	-0.0016	0.0082
ENSG00000092295	Esophagus_Mucosa	TGM1	14	24734645	A	G	-0.268246	0.0268292	-0.0015	0.0053
ENSG00000092295	Colon_Transverse	TGM1	14	24730462	G	A	0.609496	0.108873	-0.0011	0.0085
ENSG00000092295	Pituitary	TGM1	14	24733467	T	C	0.860238	0.117384	-0.0016	0.0082
ENSG00000092295	Cells_EBV-transformed_lymphocytes	TGM1	14	24735624	G	A	0.76228	0.0979678	-0.0011	0.0044
ENSG00000092295	Cells_Cultured_fibroblasts	TGM1	14	24763612	A	G	0.707528	0.116764	-0.005	0.0106
ENSG00000092295	Testis	TGM1	14	24733467	T	C	0.784689	0.0726335	-0.0016	0.0082
ENSG00000092295	Brain_Anterior_cingulate_cortex_BA24	TGM1	14	24734645	A	G	0.541782	0.0918677	-0.0015	0.0053
ENSG00000092295	Thyroid	TGM1	14	24733467	T	C	0.509215	0.0679106	-0.0016	0.0082
ENSG00000092295	Muscle_Skeletal	TGM1	14	24733467	T	C	0.497791	0.0765217	-0.0016	0.0082
ENSG00000092295	Colon_Sigmoid	TGM1	14	24733467	T	C	0.768187	0.110857	-0.0016	0.0082
ENSG00000092295	Brain_Cerebellum	TGM1	14	24734645	A	G	0.633577	0.0576492	-0.0015	0.0053
ENSG00000092295	Brain_Nucleus_accumbens_basal_ganglia	TGM1	14	24733467	T	C	0.785368	0.0846913	-0.0016	0.0082
ENSG00000092295	Nerve_Tibial	TGM1	14	24728294	T	G	0.30302	0.0318015	0.0033	0.005
ENSG00000092295	Adipose_Subcutaneous	TGM1	14	24734645	A	G	0.360183	0.0491441	-0.0015	0.0053
ENSG00000092295	Brain_Cortex	TGM1	14	24730462	G	A	0.806487	0.0916724	-0.0011	0.0085
ENSG00000092295	Lung	TGM1	14	24733467	T	C	0.471609	0.0805838	-0.0016	0.0082
ENSG00000092295	Brain_Hippocampus	TGM1	14	24733467	T	C	0.824997	0.111957	-0.0016	0.0082
ENSG00000092295	Brain_Caudate_basal_ganglia	TGM1	14	24733467	T	C	0.726587	0.0839741	-0.0016	0.0082
ENSG00000092295	Thyroid	TGM1	14	24734645	A	G	0.411846	0.04394	-0.0015	0.0053
ENSG00000092295	Spleen	TGM1	14	24734645	A	G	0.695834	0.075079	-0.0015	0.0053
ENSG00000092295	Colon_Sigmoid	TGM1	14	24739363	AG	A	0.373188	0.0654811	-0.0057	0.0072
ENSG00000198959	Spleen	TGM2	20	36711447	C	T	0.500332	0.0565271	0.001	0.0038
ENSG00000198959	Thyroid	TGM2	20	36787429	A	G	-0.266991	0.0335056	-0.0167	0.0043
ENSG00000198959	Muscle_Skeletal	TGM2	20	36737771	C	T	0.359954	0.02471	0.0012	0.0039
ENSG00000198959	Adipose_Visceral_Omentum	TGM2	20	36793894	A	T	-0.251911	0.033443	-0.0124	0.0038
ENSG00000198959	Skin_Not_Sun_Exposed_Suprapubic	TGM2	20	36787429	A	G	-0.247901	0.0382622	-0.0167	0.0043
ENSG00000198959	Adipose_Subcutaneous	TGM2	20	36743438	C	T	0.289467	0.0464449	0.0169	0.0052
ENSG00000198959	Cells_Cultured_fibroblasts	TGM2	20	36803976	T	C	-0.193779	0.0265099	-0.0118	0.0038
ENSG00000198959	Nerve_Tibial	TGM2	20	36803692	T	A	-0.173874	0.0301129	-0.0115	0.0038
ENSG00000198959	Skin_Sun_Exposed_Lower_leg	TGM2	20	36744486	C	A	-0.228829	0.0370859	-0.0165	0.0052
ENSG00000198959	Adipose_Subcutaneous	TGM2	20	36803731	T	C	-0.260125	0.0337846	-0.0118	0.0038
ENSG00000198959	Adrenal_Gland	TGM2	20	36711447	C	T	0.295565	0.0487225	0.001	0.0038
ENSG00000125780	Whole_Blood	TGM3	20	2196285	A	G	-0.144499	0.0256263	0.0003	0.0038
ENSG00000125780	Testis	TGM3	20	2217291	C	A	0.533173	0.0546929	-0.0061	0.0038
ENSG00000125780	Skin_Not_Sun_Exposed_Suprapubic	TGM3	20	2220310	T	A	0.180001	0.0274941	0.0137	0.0041
ENSG00000163810	Testis	TGM4	3	44940602	G	A	0.511887	0.0616175	-0.014	0.0057
ENSG00000163810	Adrenal_Gland	TGM4	3	44931214	T	A	-0.500645	0.0623124	0.0035	0.0039
ENSG00000163810	Skin_Sun_Exposed_Lower_leg	TGM4	3	44927741	TAGG	T	-0.275699	0.0381741	-0.0038	0.0054
ENSG00000104055	Cells_EBV-transformed_lymphocytes	TGM5	15	43566121	A	C	-0.6795	0.0778038	0.0058	0.004
ENSG00000104055	Esophagus_Muscularis	TGM5	15	43766500	C	T	-0.319823	0.0548293	-0.0071	0.0047
ENSG00000104055	Esophagus_Mucosa	TGM5	15	43545314	T	C	-0.191576	0.030452	-0.0061	0.004
ENSG00000159495	Vagina	TGM7	15	43705670	T	C	0.766053	0.114137	-0.0074	0.0047
ENSG00000159495	Testis	TGM7	15	43580819	G	A	0.198753	0.0291433	-0.0056	0.004
ENSG00000159495	Esophagus_Mucosa	TGM7	15	43607961	T	C	0.907486	0.0494136	-0.0082	0.0048
ENSG00000152291	Esophagus_Mucosa	TGOLN2	2	85547376	G	C	-0.379495	0.0241051	-0.0124	0.0037
ENSG00000152291	Esophagus_Muscularis	TGOLN2	2	85554080	A	G	-0.114533	0.0188655	-0.0107	0.0037
ENSG00000152291	Adipose_Subcutaneous	TGOLN2	2	85554080	A	G	-0.13836	0.0185217	-0.0107	0.0037
ENSG00000152291	Pancreas	TGOLN2	2	85545490	C	T	-0.344388	0.0326769	-0.0122	0.0038
ENSG00000152291	Skin_Not_Sun_Exposed_Suprapubic	TGOLN2	2	85549868	G	A	-0.336091	0.0232208	-0.0134	0.0038
ENSG00000152291	Stomach	TGOLN2	2	85544589	GCAACA	G	-0.265032	0.0308554	-0.014	0.0063
ENSG00000152291	Liver	TGOLN2	2	85548639	G	A	-0.406886	0.0410403	-0.0134	0.0038
ENSG00000152291	Muscle_Skeletal	TGOLN2	2	85555210	G	A	0.26897	0.0446265	-0.0041	0.01
ENSG00000152291	Colon_Transverse	TGOLN2	2	85543160	TTCTA	T	-0.164271	0.0171465	-0.0197	0.0073
ENSG00000152291	Skin_Sun_Exposed_Lower_leg	TGOLN2	2	85551184	T	C	-0.327609	0.0231428	-0.0123	0.0037
ENSG00000152291	Cells_Cultured_fibroblasts	TGOLN2	2	85546052	G	A	-0.401573	0.018956	-0.0133	0.0037
ENSG00000152291	Heart_Left_Ventricle	TGOLN2	2	85554080	A	G	-0.131779	0.0199727	-0.0107	0.0037
ENSG00000152291	Colon_Sigmoid	TGOLN2	2	85554080	A	G	-0.135091	0.0239097	-0.0107	0.0037
ENSG00000152291	Cells_EBV-transformed_lymphocytes	TGOLN2	2	85539290	CA	C	-0.347522	0.0454856	-0.011	0.0063
ENSG00000152291	Heart_Atrial_Appendage	TGOLN2	2	85554080	A	G	-0.157736	0.0266349	-0.0107	0.0037
ENSG00000152291	Lung	TGOLN2	2	85568810	A	G	-0.148709	0.0236543	-0.0118	0.0039
ENSG00000137574	Esophagus_Gastroesophageal_Junction	TGS1	8	56656195	C	T	0.305162	0.0513303	0.0084	0.0059
ENSG00000137574	Muscle_Skeletal	TGS1	8	56718334	G	A	-0.299338	0.0327233	-0.0092	0.0057
ENSG00000137574	Nerve_Tibial	TGS1	8	56730652	G	A	-0.39598	0.0405432	-0.009	0.0057
ENSG00000137574	Lung	TGS1	8	56730652	G	A	-0.24729	0.0359466	-0.009	0.0057
ENSG00000137574	Adipose_Visceral_Omentum	TGS1	8	56687660	T	A	0.233107	0.0364863	0.0088	0.0059
ENSG00000137574	Esophagus_Muscularis	TGS1	8	56751422	C	G	-0.216201	0.0378432	-0.0085	0.0058
ENSG00000137574	Whole_Blood	TGS1	8	56733958	C	G	-0.288725	0.0299113	-0.0076	0.0057
ENSG00000137574	Cells_EBV-transformed_lymphocytes	TGS1	8	56661690	A	C	0.513488	0.0679476	0.008	0.0058
ENSG00000137574	Adipose_Subcutaneous	TGS1	8	56661228	T	C	0.392437	0.0424169	0.0079	0.0058
ENSG00000137574	Breast_Mammary_Tissue	TGS1	8	56661690	A	C	0.500951	0.0505659	0.008	0.0058
ENSG00000137574	Skin_Not_Sun_Exposed_Suprapubic	TGS1	8	56752950	A	G	-0.446525	0.0458237	-0.0105	0.0059
ENSG00000137574	Skin_Sun_Exposed_Lower_leg	TGS1	8	56661228	T	C	0.588826	0.0394852	0.0079	0.0058
ENSG00000137574	Artery_Tibial	TGS1	8	56684531	T	C	0.234194	0.0301057	0.0082	0.0057
ENSG00000137574	Cells_Cultured_fibroblasts	TGS1	8	56656195	C	T	0.245145	0.0306639	0.0084	0.0059
ENSG00000180176	Ovary	TH	11	2189983	T	C	0.486836	0.0786911	0.0025	0.0041
ENSG00000180176	Esophagus_Mucosa	TH	11	2188436	G	A	0.303197	0.0401892	0.0043	0.004
ENSG00000180176	Pancreas	TH	11	2197112	G	A	0.415131	0.066985	-0.0086	0.0039
ENSG00000180176	Thyroid	TH	11	2187855	C	G	-0.397903	0.0498637	0.0052	0.004
ENSG00000180176	Skin_Not_Sun_Exposed_Suprapubic	TH	11	2196910	A	G	0.425691	0.0604954	-0.0022	0.0037
ENSG00000180176	Brain_Hippocampus	TH	11	2195288	A	G	0.432117	0.0709281	-0.0029	0.0037
ENSG00000180176	Skin_Sun_Exposed_Lower_leg	TH	11	2198418	T	G	0.521959	0.0379988	-0.0013	0.0037
ENSG00000115970	Cells_Cultured_fibroblasts	THADA	2	43810564	T	C	-0.224746	0.0373401	0.0185	0.0055
ENSG00000115970	Nerve_Tibial	THADA	2	43791563	C	T	-0.147229	0.0244389	0.0068	0.0039
ENSG00000115970	Muscle_Skeletal	THADA	2	43674242	T	G	-0.125248	0.0219443	0.0042	0.0039
ENSG00000115970	Adipose_Subcutaneous	THADA	2	43812317	A	G	-0.201015	0.035918	0.0189	0.0056
ENSG00000115970	Stomach	THADA	2	43800889	C	T	-0.27836	0.0439156	0.0079	0.0039
ENSG00000041988	Adipose_Subcutaneous	THAP3	1	6685805	C	CGCCCG	-0.359618	0.0255351	-0.0057	0.0055
ENSG00000041988	Muscle_Skeletal	THAP3	1	6683240	A	G	-0.212782	0.0295833	-0.004	0.0039
ENSG00000041988	Artery_Tibial	THAP3	1	6695802	G	A	-0.38703	0.0222375	0.0015	0.004
ENSG00000041988	Testis	THAP3	1	6658770	A	G	0.400346	0.0445578	0.0003	0.0041
ENSG00000041988	Stomach	THAP3	1	6685805	C	CGCCCG	-0.228139	0.0331708	-0.0057	0.0055
ENSG00000041988	Thyroid	THAP3	1	6670639	TA	T	-0.260572	0.0283087	-0.0066	0.0066
ENSG00000041988	Testis	THAP3	1	6689319	A	G	-0.27923	0.0460071	-0.0031	0.0038
ENSG00000041988	Artery_Aorta	THAP3	1	6670639	TA	T	-0.363754	0.0322042	-0.0066	0.0066
ENSG00000041988	Heart_Atrial_Appendage	THAP3	1	6685851	A	C	-0.34842	0.0337524	0.0012	0.0039
ENSG00000041988	Esophagus_Gastroesophageal_Junction	THAP3	1	6689177	G	T	-0.339843	0.0452356	0.0013	0.0039
ENSG00000041988	Artery_Coronary	THAP3	1	6658770	A	G	-0.430087	0.0571531	0.0003	0.0041
ENSG00000041988	Esophagus_Muscularis	THAP3	1	6695244	G	A	-0.336872	0.0314511	0.0016	0.004
ENSG00000041988	Colon_Transverse	THAP3	1	6681744	T	C	-0.204163	0.0277459	0.001	0.004
ENSG00000041988	Breast_Mammary_Tissue	THAP3	1	6690930	C	G	-0.255992	0.0294611	0.0013	0.0039
ENSG00000041988	Cells_Cultured_fibroblasts	THAP3	1	6670639	TA	T	-0.301281	0.0314398	-0.0066	0.0066
ENSG00000041988	Nerve_Tibial	THAP3	1	6685442	G	A	-0.219627	0.029329	0.0014	0.004
ENSG00000041988	Whole_Blood	THAP3	1	6651093	A	G	0.199617	0.027578	0.0039	0.0052
ENSG00000041988	Muscle_Skeletal	THAP3	1	6685442	G	A	-0.339831	0.0310172	0.0014	0.004
ENSG00000041988	Skin_Sun_Exposed_Lower_leg	THAP3	1	6685805	C	CGCCCG	-0.328937	0.0256169	-0.0057	0.0055
ENSG00000041988	Skin_Not_Sun_Exposed_Suprapubic	THAP3	1	6681744	T	C	-0.175682	0.0267891	0.001	0.004
ENSG00000041988	Vagina	THAP3	1	6685442	G	A	-0.23196	0.0379208	0.0014	0.004
ENSG00000041988	Lung	THAP3	1	6690930	C	G	-0.308294	0.0288688	0.0013	0.0039
ENSG00000041988	Adipose_Visceral_Omentum	THAP3	1	6695244	G	A	-0.183531	0.0252299	0.0016	0.004
ENSG00000041988	Adrenal_Gland	THAP3	1	6685442	G	A	-0.572417	0.0474717	0.0014	0.004
ENSG00000041988	Esophagus_Mucosa	THAP3	1	6685805	C	CGCCCG	-0.287306	0.02495	-0.0057	0.0055
ENSG00000176946	Thyroid	THAP4	2	242566706	C	T	0.38428	0.0303334	0.0036	0.0054
ENSG00000176946	Cells_Cultured_fibroblasts	THAP4	2	242599074	T	C	-0.139411	0.0231094	-0.0052	0.0053
ENSG00000176946	Muscle_Skeletal	THAP4	2	242554826	A	C	0.220391	0.0282495	-0.0049	0.0052
ENSG00000176946	Heart_Atrial_Appendage	THAP4	2	242556695	G	C	-0.440325	0.0752761	0.0063	0.012
ENSG00000176946	Heart_Left_Ventricle	THAP4	2	242574503	T	C	0.226221	0.0331571	-0.0046	0.0053
ENSG00000177683	Esophagus_Muscularis	THAP5	7	108201783	C	T	0.435519	0.0380652	-0.006	0.0039
ENSG00000177683	Artery_Tibial	THAP5	7	108201094	A	T	0.515952	0.0902165	-0.0004	0.016
ENSG00000177683	Muscle_Skeletal	THAP5	7	108201783	C	T	0.439426	0.0197894	-0.006	0.0039
ENSG00000177683	Minor_Salivary_Gland	THAP5	7	108201783	C	T	0.56577	0.0734141	-0.006	0.0039
ENSG00000177683	Skin_Sun_Exposed_Lower_leg	THAP5	7	108200197	GGA	G	0.152082	0.0270168	-0.0024	0.0083
ENSG00000177683	Brain_Nucleus_accumbens_basal_ganglia	THAP5	7	108201783	C	T	0.484604	0.0460378	-0.006	0.0039
ENSG00000177683	Pituitary	THAP5	7	108201783	C	T	0.428139	0.045447	-0.006	0.0039
ENSG00000177683	Brain_Caudate_basal_ganglia	THAP5	7	108201783	C	T	0.482257	0.0415858	-0.006	0.0039
ENSG00000177683	Artery_Tibial	THAP5	7	108201783	C	T	0.475289	0.032589	-0.006	0.0039
ENSG00000177683	Small_Intestine_Terminal_Ileum	THAP5	7	108205800	A	C	0.430312	0.0602367	-0.0054	0.0039
ENSG00000177683	Breast_Mammary_Tissue	THAP5	7	108206015	A	C	0.397894	0.0300713	-0.0055	0.0039
ENSG00000177683	Stomach	THAP5	7	108205800	A	C	0.405801	0.0422439	-0.0054	0.0039
ENSG00000177683	Brain_Putamen_basal_ganglia	THAP5	7	108201783	C	T	0.50601	0.0429715	-0.006	0.0039
ENSG00000177683	Thyroid	THAP5	7	108206015	A	C	0.609907	0.0291983	-0.0055	0.0039
ENSG00000177683	Brain_Anterior_cingulate_cortex_BA24	THAP5	7	108201783	C	T	0.532903	0.0668754	-0.006	0.0039
ENSG00000177683	Heart_Left_Ventricle	THAP5	7	108206015	A	C	0.484083	0.0337047	-0.0055	0.0039
ENSG00000177683	Brain_Cerebellum	THAP5	7	108182719	T	C	0.546454	0.0396354	-0.0058	0.0039
ENSG00000177683	Adrenal_Gland	THAP5	7	108205800	A	C	0.42258	0.0531012	-0.0054	0.0039
ENSG00000177683	Brain_Spinal_cord_cervical_c-1	THAP5	7	108201783	C	T	0.384769	0.0603404	-0.006	0.0039
ENSG00000177683	Cells_Cultured_fibroblasts	THAP5	7	108219009	A	AG	0.201201	0.0286246	-0.0125	0.0049
ENSG00000177683	Esophagus_Mucosa	THAP5	7	108182719	T	C	0.489974	0.0308382	-0.0058	0.0039
ENSG00000177683	Brain_Amygdala	THAP5	7	108201783	C	T	0.572492	0.0753172	-0.006	0.0039
ENSG00000177683	Brain_Cerebellar_Hemisphere	THAP5	7	108201783	C	T	0.561512	0.0478005	-0.006	0.0039
ENSG00000177683	Whole_Blood	THAP5	7	108217498	G	A	0.10331	0.0120513	-0.0095	0.0037
ENSG00000177683	Cells_Cultured_fibroblasts	THAP5	7	108205800	A	C	0.566676	0.0297812	-0.0054	0.0039
ENSG00000177683	Brain_Cortex	THAP5	7	108201783	C	T	0.54718	0.0493458	-0.006	0.0039
ENSG00000177683	Uterus	THAP5	7	108189755	A	G	0.492139	0.0777384	-0.0069	0.0039
ENSG00000177683	Nerve_Tibial	THAP5	7	108206015	A	C	0.400828	0.024005	-0.0055	0.0039
ENSG00000177683	Colon_Transverse	THAP5	7	108182719	T	C	0.492652	0.028739	-0.0058	0.0039
ENSG00000177683	Lung	THAP5	7	108182719	T	C	0.40763	0.0304365	-0.0058	0.0039
ENSG00000177683	Adipose_Subcutaneous	THAP5	7	108206015	A	C	0.387981	0.0277465	-0.0055	0.0039
ENSG00000177683	Brain_Hippocampus	THAP5	7	108189755	A	G	0.39111	0.0440441	-0.0069	0.0039
ENSG00000177683	Heart_Atrial_Appendage	THAP5	7	108205800	A	C	0.570622	0.036716	-0.0054	0.0039
ENSG00000177683	Pancreas	THAP5	7	108205800	A	C	0.339085	0.0421754	-0.0054	0.0039
ENSG00000177683	Artery_Coronary	THAP5	7	108205800	A	C	0.617711	0.0626942	-0.0054	0.0039
ENSG00000177683	Spleen	THAP5	7	108213926	G	A	0.438857	0.0589837	-0.0043	0.0041
ENSG00000177683	Ovary	THAP5	7	108189755	A	G	0.461646	0.0607188	-0.0069	0.0039
ENSG00000177683	Nerve_Tibial	THAP5	7	108201094	A	T	0.469051	0.0789183	-0.0004	0.016
ENSG00000177683	Artery_Aorta	THAP5	7	108192737	G	A	0.694093	0.0896606	-0.0083	0.0143
ENSG00000177683	Brain_Frontal_Cortex_BA9	THAP5	7	108182719	T	C	0.446241	0.0480806	-0.0058	0.0039
ENSG00000177683	Cells_EBV-transformed_lymphocytes	THAP5	7	108182719	T	C	0.640321	0.0813698	-0.0058	0.0039
ENSG00000177683	Adipose_Visceral_Omentum	THAP5	7	108206015	A	C	0.336937	0.0236682	-0.0055	0.0039
ENSG00000177683	Brain_Hypothalamus	THAP5	7	108189755	A	G	0.316507	0.0512218	-0.0069	0.0039
ENSG00000177683	Colon_Sigmoid	THAP5	7	108189755	A	G	0.432197	0.0434748	-0.0069	0.0039
ENSG00000177683	Esophagus_Mucosa	THAP5	7	108208587	C	G	0.198407	0.0353076	-0.0058	0.0045
ENSG00000177683	Artery_Aorta	THAP5	7	108206015	A	C	0.551069	0.0323158	-0.0055	0.0039
ENSG00000177683	Esophagus_Gastroesophageal_Junction	THAP5	7	108206015	A	C	0.545218	0.0399581	-0.0055	0.0039
ENSG00000177683	Prostate	THAP5	7	108189755	A	G	0.40053	0.0520592	-0.0069	0.0039
ENSG00000184436	Skin_Not_Sun_Exposed_Suprapubic	THAP7	22	21356029	C	T	-0.169187	0.0263229	-0.0007	0.0042
ENSG00000184436	Adipose_Subcutaneous	THAP7	22	21356029	C	T	-0.238683	0.0254101	-0.0007	0.0042
ENSG00000184436	Adipose_Visceral_Omentum	THAP7	22	21356824	A	G	-0.193284	0.0318905	-0.0009	0.0045
ENSG00000184436	Breast_Mammary_Tissue	THAP7	22	21356029	C	T	-0.195052	0.0302207	-0.0007	0.0042
ENSG00000184436	Artery_Aorta	THAP7	22	21356029	C	T	-0.180526	0.0304987	-0.0007	0.0042
ENSG00000184436	Stomach	THAP7	22	21356029	C	T	-0.199349	0.0332914	-0.0007	0.0042
ENSG00000184436	Nerve_Tibial	THAP7	22	21356029	C	T	-0.180218	0.0238557	-0.0007	0.0042
ENSG00000184436	Artery_Tibial	THAP7	22	21356029	C	T	-0.142989	0.0203864	-0.0007	0.0042
ENSG00000184436	Thyroid	THAP7	22	21356029	C	T	-0.156863	0.0257729	-0.0007	0.0042
ENSG00000184436	Skin_Sun_Exposed_Lower_leg	THAP7	22	21356029	C	T	-0.199941	0.025084	-0.0007	0.0042
ENSG00000161277	Nerve_Tibial	THAP8	19	36566233	A	G	0.322784	0.0286385	0.0018	0.004
ENSG00000161277	Artery_Tibial	THAP8	19	36527569	G	A	0.16602	0.0234874	0.0069	0.0037
ENSG00000161277	Skin_Not_Sun_Exposed_Suprapubic	THAP8	19	36527714	A	G	0.260777	0.0231237	0.0067	0.0037
ENSG00000161277	Esophagus_Mucosa	THAP8	19	36544765	G	C	0.184699	0.0251968	0.0062	0.0037
ENSG00000161277	Skin_Sun_Exposed_Lower_leg	THAP8	19	36563420	G	A	0.227609	0.0235393	0.0063	0.0037
ENSG00000161277	Brain_Spinal_cord_cervical_c-1	THAP8	19	36519347	G	C	0.443507	0.0623815	0.0026	0.0041
ENSG00000168152	Nerve_Tibial	THAP9	4	83828194	A	G	-0.219427	0.0265259	-0.0014	0.0037
ENSG00000168152	Heart_Atrial_Appendage	THAP9	4	83855544	T	G	0.286378	0.0445047	0.0016	0.0037
ENSG00000178726	Whole_Blood	THBD	20	23105125	G	A	0.366892	0.0418546	0.0079	0.0062
ENSG00000178726	Testis	THBD	20	23297651	G	T	0.21357	0.0369024	0.0016	0.004
ENSG00000178726	Testis	THBD	20	23041366	G	A	-0.330631	0.0415713	0.0033	0.0043
ENSG00000178726	Skin_Sun_Exposed_Lower_leg	THBD	20	23077823	T	G	-0.690833	0.109639	0.0026	0.0496
ENSG00000178726	Skin_Not_Sun_Exposed_Suprapubic	THBD	20	23077823	T	G	-0.841434	0.123314	0.0026	0.0496
ENSG00000137801	Whole_Blood	THBS1	15	39668870	T	C	0.21117	0.0233137	0.004	0.0042
ENSG00000137801	Cells_Cultured_fibroblasts	THBS1	15	39656042	C	G	-0.138246	0.0227647	-0.0009	0.0037
ENSG00000137801	Cells_Cultured_fibroblasts	THBS1	15	39559675	T	C	0.158882	0.0247912	-0.003	0.0041
ENSG00000137801	Whole_Blood	THBS1	15	39598843	G	A	0.32135	0.02254	0.0031	0.0037
ENSG00000137801	Cells_Cultured_fibroblasts	THBS1	15	39280103	G	A	-0.162526	0.0217574	0.0052	0.0037
ENSG00000186340	Brain_Putamen_basal_ganglia	THBS2	6	169642243	A	G	0.431584	0.0618226	0.0059	0.0052
ENSG00000186340	Brain_Cortex	THBS2	6	169642242	C	T	0.423536	0.0578503	0.0056	0.0052
ENSG00000186340	Spleen	THBS2	6	169624617	A	AAG	0.575077	0.0874254	-0.0013	0.008
ENSG00000186340	Brain_Hippocampus	THBS2	6	169642243	A	G	0.409818	0.0574255	0.0059	0.0052
ENSG00000186340	Brain_Spinal_cord_cervical_c-1	THBS2	6	169614713	C	G	0.512637	0.0834419	-0.0019	0.0037
ENSG00000186340	Lung	THBS2	6	169589172	T	C	0.158349	0.0271719	0.001	0.0038
ENSG00000186340	Brain_Caudate_basal_ganglia	THBS2	6	169642301	T	C	0.343634	0.046568	0.0043	0.0054
ENSG00000186340	Brain_Cerebellum	THBS2	6	169642242	C	T	0.366181	0.0566554	0.0056	0.0052
ENSG00000186340	Testis	THBS2	6	169508876	C	T	-0.257262	0.0403444	0.0009	0.0044
ENSG00000186340	Artery_Tibial	THBS2	6	169720903	T	C	0.110221	0.0194335	-0.0029	0.0037
ENSG00000169231	Lung	THBS3	1	155178782	A	T	-0.342631	0.0284016	0.0113	0.0038
ENSG00000169231	Small_Intestine_Terminal_Ileum	THBS3	1	155178782	A	T	-0.29778	0.0498692	0.0113	0.0038
ENSG00000169231	Adipose_Subcutaneous	THBS3	1	155123837	C	G	-0.151676	0.0233902	0.0116	0.0038
ENSG00000169231	Brain_Cortex	THBS3	1	155123837	C	G	-0.375869	0.0563862	0.0116	0.0038
ENSG00000169231	Colon_Sigmoid	THBS3	1	155178782	A	T	-0.223664	0.0315364	0.0113	0.0038
ENSG00000169231	Whole_Blood	THBS3	1	155178782	A	T	-0.408932	0.0191866	0.0113	0.0038
ENSG00000169231	Prostate	THBS3	1	155178782	A	T	-0.320542	0.0410502	0.0113	0.0038
ENSG00000169231	Brain_Frontal_Cortex_BA9	THBS3	1	155184975	A	G	-0.385144	0.0509033	0.0115	0.0038
ENSG00000169231	Brain_Cerebellar_Hemisphere	THBS3	1	155178782	A	T	-0.559104	0.055175	0.0113	0.0038
ENSG00000169231	Testis	THBS3	1	155178782	A	T	-0.335769	0.0346125	0.0113	0.0038
ENSG00000169231	Esophagus_Muscularis	THBS3	1	155178782	A	T	-0.18109	0.0193358	0.0113	0.0038
ENSG00000169231	Minor_Salivary_Gland	THBS3	1	155178782	A	T	-0.454513	0.0623174	0.0113	0.0038
ENSG00000169231	Breast_Mammary_Tissue	THBS3	1	155178782	A	T	-0.206344	0.0303472	0.0113	0.0038
ENSG00000169231	Skin_Sun_Exposed_Lower_leg	THBS3	1	155178782	A	T	-0.286949	0.029089	0.0113	0.0038
ENSG00000169231	Stomach	THBS3	1	155178782	A	T	-0.29638	0.0283865	0.0113	0.0038
ENSG00000169231	Esophagus_Mucosa	THBS3	1	155178782	A	T	-0.232524	0.0232496	0.0113	0.0038
ENSG00000169231	Colon_Transverse	THBS3	1	155178782	A	T	-0.275265	0.0244994	0.0113	0.0038
ENSG00000169231	Cells_Cultured_fibroblasts	THBS3	1	155178782	A	T	-0.123084	0.0173461	0.0113	0.0038
ENSG00000169231	Thyroid	THBS3	1	155178782	A	T	-0.286589	0.0217152	0.0113	0.0038
ENSG00000169231	Pancreas	THBS3	1	155178782	A	T	-0.380621	0.0338857	0.0113	0.0038
ENSG00000169231	Brain_Substantia_nigra	THBS3	1	155184975	A	G	-0.669942	0.085442	0.0115	0.0038
ENSG00000169231	Ovary	THBS3	1	155184975	A	G	-0.429944	0.0583271	0.0115	0.0038
ENSG00000169231	Adrenal_Gland	THBS3	1	155178782	A	T	-0.303898	0.0385092	0.0113	0.0038
ENSG00000169231	Cells_EBV-transformed_lymphocytes	THBS3	1	155184975	A	G	-0.319244	0.0538163	0.0115	0.0038
ENSG00000169231	Brain_Cerebellum	THBS3	1	155184975	A	G	-0.47246	0.050856	0.0115	0.0038
ENSG00000169231	Nerve_Tibial	THBS3	1	155178782	A	T	-0.233259	0.0279708	0.0113	0.0038
ENSG00000169231	Muscle_Skeletal	THBS3	1	155178782	A	T	-0.21087	0.0226737	0.0113	0.0038
ENSG00000169231	Adipose_Visceral_Omentum	THBS3	1	155184975	A	G	-0.212052	0.0256009	0.0115	0.0038
ENSG00000169231	Skin_Not_Sun_Exposed_Suprapubic	THBS3	1	155178782	A	T	-0.295717	0.0299234	0.0113	0.0038
ENSG00000169231	Spleen	THBS3	1	155184975	A	G	-0.473352	0.04036	0.0115	0.0038
ENSG00000113296	Kidney_Cortex	THBS4	5	79272431	G	A	-0.822103	0.117085	0.0018	0.0038
ENSG00000113296	Cells_Cultured_fibroblasts	THBS4	5	79294377	A	C	-0.396734	0.0391491	0.0082	0.0043
ENSG00000113296	Adrenal_Gland	THBS4	5	79290634	A	C	-0.534875	0.0767409	0.0014	0.0038
ENSG00000113296	Spleen	THBS4	5	79296666	T	C	-0.551405	0.0899944	0.0084	0.0043
ENSG00000113296	Pituitary	THBS4	5	79376231	A	G	-0.341368	0.0574963	-0.0016	0.0042
ENSG00000113296	Cells_Cultured_fibroblasts	THBS4	5	79296906	G	A	-0.567072	0.0348419	0.0015	0.0038
ENSG00000113296	Lung	THBS4	5	79345549	T	G	-0.471755	0.0493454	0.0102	0.0039
ENSG00000113296	Esophagus_Gastroesophageal_Junction	THBS4	5	79212894	C	A	0.34347	0.0546926	0.0006	0.0044
ENSG00000113296	Brain_Nucleus_accumbens_basal_ganglia	THBS4	5	79366249	G	T	0.440486	0.0665364	0.0066	0.0039
ENSG00000113296	Heart_Atrial_Appendage	THBS4	5	79370344	T	C	-0.514219	0.0428608	0.0079	0.0037
ENSG00000113296	Ovary	THBS4	5	79354892	C	T	-0.468939	0.0691846	0.0086	0.0036
ENSG00000113296	Adipose_Visceral_Omentum	THBS4	5	79262555	T	C	0.350394	0.0423363	-0.0002	0.0037
ENSG00000113296	Adipose_Visceral_Omentum	THBS4	5	79171387	A	G	-0.311013	0.0485194	0.0022	0.0039
ENSG00000113296	Whole_Blood	THBS4	5	79366080	C	T	-0.266293	0.0315848	0.0089	0.0042
ENSG00000113296	Esophagus_Muscularis	THBS4	5	79194842	C	T	0.568816	0.0606738	0.0007	0.0043
ENSG00000105549	Testis	THEG	19	317399	C	T	-0.534029	0.0869938	0.0156	0.0225
ENSG00000105549	Testis	THEG	19	376031	C	T	-0.594494	0.0773852	-0.024	0.0336
ENSG00000105549	Brain_Cortex	THEG	19	384724	A	G	0.495248	0.0795469	-0.0006	0.004
ENSG00000105549	Testis	THEG	19	363787	A	G	-0.55757	0.0920189	-0.0659	0.0814
ENSG00000105549	Thyroid	THEG	19	387197	T	C	1.67871	0.119799	0.0067	0.0159
ENSG00000249693	Esophagus_Gastroesophageal_Junction	THEGL	4	57400769	A	G	0.668428	0.0816533	0.004	0.0049
ENSG00000249693	Testis	THEGL	4	57397196	G	C	0.337077	0.0415333	0.0043	0.0049
ENSG00000249693	Artery_Aorta	THEGL	4	57398752	T	C	0.645138	0.076746	0.0036	0.0049
ENSG00000249693	Colon_Transverse	THEGL	4	57397196	G	C	0.31111	0.0514464	0.0043	0.0049
ENSG00000249693	Esophagus_Muscularis	THEGL	4	57397196	G	C	0.615028	0.0724232	0.0043	0.0049
ENSG00000249693	Colon_Sigmoid	THEGL	4	57397196	G	C	0.656049	0.071836	0.0043	0.0049
ENSG00000249693	Pituitary	THEGL	4	57396755	A	C	0.71849	0.0913516	0.0045	0.005
ENSG00000249693	Nerve_Tibial	THEGL	4	57397196	G	C	0.630678	0.0656577	0.0043	0.0049
ENSG00000249693	Cells_Cultured_fibroblasts	THEGL	4	57397196	G	C	0.677735	0.0612902	0.0043	0.0049
ENSG00000249693	Ovary	THEGL	4	57397196	G	C	0.688738	0.1094	0.0043	0.0049
ENSG00000249693	Brain_Hypothalamus	THEGL	4	57399252	C	T	0.524871	0.0792573	-0.0039	0.0041
ENSG00000249693	Prostate	THEGL	4	57400769	A	G	0.616797	0.0944417	0.004	0.0049
ENSG00000159445	Brain_Cerebellum	THEM4	1	151858888	G	A	0.448415	0.0508901	0.0072	0.0038
ENSG00000159445	Adipose_Visceral_Omentum	THEM4	1	151858888	G	A	0.348013	0.0308645	0.0072	0.0038
ENSG00000159445	Brain_Cortex	THEM4	1	151892199	C	T	0.463294	0.0612111	0.0054	0.0038
ENSG00000159445	Artery_Tibial	THEM4	1	151879761	A	G	0.254073	0.0450379	-0.0021	0.0039
ENSG00000159445	Artery_Coronary	THEM4	1	151865780	A	G	0.356769	0.0421954	0.0071	0.0038
ENSG00000159445	Heart_Left_Ventricle	THEM4	1	151865780	A	G	0.219599	0.0326785	0.0071	0.0038
ENSG00000159445	Adrenal_Gland	THEM4	1	151865780	A	G	0.310908	0.0508582	0.0071	0.0038
ENSG00000159445	Skin_Not_Sun_Exposed_Suprapubic	THEM4	1	151858888	G	A	0.315967	0.0329544	0.0072	0.0038
ENSG00000159445	Breast_Mammary_Tissue	THEM4	1	151838092	T	C	0.319726	0.0357298	0.006	0.0038
ENSG00000159445	Artery_Tibial	THEM4	1	151845650	C	G	0.598223	0.042774	0.0061	0.0038
ENSG00000159445	Brain_Anterior_cingulate_cortex_BA24	THEM4	1	151882826	T	C	0.437991	0.0694128	0.0071	0.0037
ENSG00000159445	Skin_Sun_Exposed_Lower_leg	THEM4	1	151858888	G	A	0.357271	0.0280645	0.0072	0.0038
ENSG00000159445	Brain_Hypothalamus	THEM4	1	151882826	T	C	0.394737	0.0493938	0.0071	0.0037
ENSG00000159445	Colon_Sigmoid	THEM4	1	151907073	G	T	0.364958	0.0505039	0.0041	0.0038
ENSG00000159445	Artery_Aorta	THEM4	1	151894379	T	C	0.494513	0.0478374	0.0048	0.0038
ENSG00000159445	Heart_Atrial_Appendage	THEM4	1	151851456	C	T	0.881897	0.118344	0.0159	0.0068
ENSG00000159445	Brain_Cerebellar_Hemisphere	THEM4	1	151892199	C	T	0.332126	0.0450531	0.0054	0.0038
ENSG00000159445	Esophagus_Mucosa	THEM4	1	151894870	C	CT	0.341495	0.0314529	0.0026	0.0059
ENSG00000159445	Kidney_Cortex	THEM4	1	151917115	A	G	-0.47189	0.0724147	-0.0021	0.0039
ENSG00000159445	Stomach	THEM4	1	151865780	A	G	0.283127	0.0385962	0.0071	0.0038
ENSG00000159445	Muscle_Skeletal	THEM4	1	151865780	A	G	0.260068	0.0231338	0.0071	0.0038
ENSG00000159445	Cells_Cultured_fibroblasts	THEM4	1	151845650	C	G	0.556817	0.0344331	0.0061	0.0038
ENSG00000159445	Esophagus_Gastroesophageal_Junction	THEM4	1	151878223	T	G	0.294529	0.042813	0.0068	0.0037
ENSG00000159445	Adipose_Subcutaneous	THEM4	1	151845650	C	G	0.418894	0.0303169	0.0061	0.0038
ENSG00000159445	Pituitary	THEM4	1	151858888	G	A	0.408193	0.0449728	0.0072	0.0038
ENSG00000159445	Liver	THEM4	1	151920539	T	A	-0.41433	0.0466537	-0.0023	0.0039
ENSG00000159445	Small_Intestine_Terminal_Ileum	THEM4	1	151933963	C	G	0.30777	0.0527796	0.007	0.0037
ENSG00000159445	Thyroid	THEM4	1	151909611	G	C	0.221022	0.0283832	0.0041	0.0038
ENSG00000159445	Cells_Cultured_fibroblasts	THEM4	1	151842485	T	C	-0.343867	0.0551645	0.0155	0.007
ENSG00000159445	Pancreas	THEM4	1	151846517	T	C	0.422118	0.0414563	0.0064	0.0039
ENSG00000159445	Brain_Spinal_cord_cervical_c-1	THEM4	1	151868892	T	C	0.627141	0.0761206	0.0068	0.0038
ENSG00000159445	Prostate	THEM4	1	151845650	C	G	0.404282	0.0509353	0.0061	0.0038
ENSG00000159445	Colon_Transverse	THEM4	1	151865780	A	G	0.263756	0.0383348	0.0071	0.0038
ENSG00000159445	Minor_Salivary_Gland	THEM4	1	151845650	C	G	0.443574	0.0705918	0.0061	0.0038
ENSG00000159445	Nerve_Tibial	THEM4	1	151865780	A	G	0.586426	0.0309095	0.0071	0.0038
ENSG00000159445	Whole_Blood	THEM4	1	151875372	G	A	0.341978	0.0357618	0.0159	0.0068
ENSG00000159445	Esophagus_Muscularis	THEM4	1	151865780	A	G	0.278194	0.0318862	0.0071	0.0038
ENSG00000159445	Whole_Blood	THEM4	1	151845650	C	G	0.143177	0.0202612	0.0061	0.0038
ENSG00000159445	Lung	THEM4	1	151868892	T	C	0.182434	0.0244372	0.0068	0.0038
ENSG00000196407	Nerve_Tibial	THEM5	1	151816718	C	T	0.376511	0.0465842	0.0105	0.0039
ENSG00000196407	Esophagus_Muscularis	THEM5	1	151812032	T	C	0.478157	0.064241	0.0088	0.004
ENSG00000196407	Skin_Sun_Exposed_Lower_leg	THEM5	1	151825991	T	G	0.105588	0.0170443	0.0005	0.0041
ENSG00000196407	Skin_Sun_Exposed_Lower_leg	THEM5	1	151822196	G	A	-0.514807	0.0667611	-0.0722	0.0846
ENSG00000196407	Esophagus_Gastroesophageal_Junction	THEM5	1	151816563	A	G	0.430383	0.0765646	0.0109	0.0039
ENSG00000196407	Esophagus_Mucosa	THEM5	1	151822512	G	C	-0.313314	0.0500737	-0.0081	0.0047
ENSG00000196407	Skin_Not_Sun_Exposed_Suprapubic	THEM5	1	151830773	A	G	-0.444838	0.0780113	0.0072	0.0047
ENSG00000196407	Skin_Not_Sun_Exposed_Suprapubic	THEM5	1	151822003	C	A	-0.532887	0.0762303	-0.0086	0.0047
ENSG00000196407	Nerve_Tibial	THEM5	1	151844763	G	C	0.834456	0.12481	-0.0114	0.0122
ENSG00000130193	Nerve_Tibial	THEM6	8	143817789	A	G	0.288606	0.0343516	0.0061	0.0038
ENSG00000130193	Pancreas	THEM6	8	143782614	C	T	-0.306677	0.0366773	-0.0059	0.0038
ENSG00000130193	Brain_Hippocampus	THEM6	8	143812141	G	A	-0.257159	0.0368409	-0.0068	0.0038
ENSG00000130193	Small_Intestine_Terminal_Ileum	THEM6	8	143728099	AT	A	0.532272	0.0785797	0.0205	0.0135
ENSG00000130193	Adipose_Subcutaneous	THEM6	8	143817466	T	TC	0.430933	0.0497009	-0.0068	0.0118
ENSG00000130193	Skin_Not_Sun_Exposed_Suprapubic	THEM6	8	143814193	G	A	0.260949	0.028048	0.0053	0.0037
ENSG00000130193	Testis	THEM6	8	143789966	G	A	0.286591	0.042427	-0.0052	0.0038
ENSG00000130193	Pituitary	THEM6	8	143812141	G	A	-0.226163	0.0367302	-0.0068	0.0038
ENSG00000130193	Brain_Putamen_basal_ganglia	THEM6	8	143812141	G	A	-0.44314	0.052658	-0.0068	0.0038
ENSG00000130193	Thyroid	THEM6	8	143784500	G	T	-0.24016	0.0199719	-0.0052	0.0039
ENSG00000130193	Brain_Nucleus_accumbens_basal_ganglia	THEM6	8	143812141	G	A	-0.422265	0.0380992	-0.0068	0.0038
ENSG00000130193	Whole_Blood	THEM6	8	143844150	A	G	0.300885	0.0539997	0.0117	0.0101
ENSG00000130193	Brain_Anterior_cingulate_cortex_BA24	THEM6	8	143812141	G	A	-0.431493	0.0484032	-0.0068	0.0038
ENSG00000130193	Colon_Transverse	THEM6	8	143817466	T	TC	0.372302	0.0545891	-0.0068	0.0118
ENSG00000130193	Lung	THEM6	8	143810721	C	A	0.356184	0.0596121	0.0227	0.0141
ENSG00000130193	Heart_Atrial_Appendage	THEM6	8	143783485	T	C	-0.223025	0.0297735	-0.0066	0.0038
ENSG00000130193	Muscle_Skeletal	THEM6	8	143782614	C	T	-0.291894	0.0269194	-0.0059	0.0038
ENSG00000130193	Esophagus_Mucosa	THEM6	8	143782614	C	T	-0.246885	0.0276547	-0.0059	0.0038
ENSG00000130193	Artery_Tibial	THEM6	8	143752235	C	T	-0.162124	0.0248218	-0.0081	0.0039
ENSG00000130193	Brain_Caudate_basal_ganglia	THEM6	8	143812141	G	A	-0.464502	0.0412365	-0.0068	0.0038
ENSG00000130193	Esophagus_Gastroesophageal_Junction	THEM6	8	143808175	G	C	-0.224589	0.0354668	-0.0071	0.0039
ENSG00000130193	Brain_Cerebellar_Hemisphere	THEM6	8	143799457	A	G	-0.609129	0.0454301	-0.0048	0.0038
ENSG00000130193	Adipose_Visceral_Omentum	THEM6	8	143794037	TA	T	-0.228098	0.0311098	-0.0042	0.0061
ENSG00000130193	Esophagus_Muscularis	THEM6	8	143798552	A	G	-0.205435	0.0337308	0.0018	0.0049
ENSG00000130193	Adrenal_Gland	THEM6	8	143763690	A	G	0.364464	0.0592134	0.0092	0.0038
ENSG00000130193	Skin_Sun_Exposed_Lower_leg	THEM6	8	143782274	C	G	-0.185492	0.0204343	-0.0061	0.0038
ENSG00000130193	Thyroid	THEM6	8	143850913	T	G	0.27672	0.0409989	0.0159	0.0092
ENSG00000130193	Lung	THEM6	8	143850913	T	G	0.370412	0.049529	0.0159	0.0092
ENSG00000130193	Lung	THEM6	8	143808951	T	C	-0.137636	0.0231038	-0.0052	0.0038
ENSG00000130193	Spleen	THEM6	8	143848005	T	C	1.15916	0.107474	0.0107	0.0089
ENSG00000130193	Brain_Frontal_Cortex_BA9	THEM6	8	143782614	C	T	-0.442124	0.0433889	-0.0059	0.0038
ENSG00000130193	Heart_Left_Ventricle	THEM6	8	143807924	C	T	-0.2184	0.0283442	-0.0051	0.0038
ENSG00000130193	Cells_Cultured_fibroblasts	THEM6	8	143808951	T	C	-0.465206	0.039258	-0.0052	0.0038
ENSG00000130193	Stomach	THEM6	8	143812141	G	A	-0.233981	0.0277136	-0.0068	0.0038
ENSG00000130193	Cells_EBV-transformed_lymphocytes	THEM6	8	143812141	G	A	-0.473077	0.0735306	-0.0068	0.0038
ENSG00000130193	Brain_Cortex	THEM6	8	143808175	G	C	-0.411549	0.0387036	-0.0071	0.0039
ENSG00000130193	Cells_Cultured_fibroblasts	THEM6	8	143807651	A	G	-0.275787	0.0447743	0.0066	0.0044
ENSG00000130193	Brain_Cerebellum	THEM6	8	143799457	A	G	-0.653248	0.037392	-0.0048	0.0038
ENSG00000130193	Brain_Amygdala	THEM6	8	143813988	G	A	0.355538	0.0553128	0.0055	0.0037
ENSG00000130193	Esophagus_Muscularis	THEM6	8	143817466	T	TC	0.384376	0.0562645	-0.0068	0.0118
ENSG00000130775	Artery_Tibial	THEMIS2	1	28209362	C	T	-0.141598	0.0248673	-0.004	0.0038
ENSG00000130775	Adipose_Subcutaneous	THEMIS2	1	28209305	G	A	-0.151605	0.0238133	-0.005	0.0039
ENSG00000130775	Lung	THEMIS2	1	28209305	G	A	-0.170439	0.0253588	-0.005	0.0039
ENSG00000130775	Spleen	THEMIS2	1	28209305	G	A	-0.273651	0.0368236	-0.005	0.0039
ENSG00000130775	Adipose_Visceral_Omentum	THEMIS2	1	28209362	C	T	-0.123512	0.0212409	-0.004	0.0038
ENSG00000130775	Whole_Blood	THEMIS2	1	28209305	G	A	-0.162084	0.0176467	-0.005	0.0039
ENSG00000130775	Esophagus_Mucosa	THEMIS2	1	28209362	C	T	-0.155865	0.0270859	-0.004	0.0038
ENSG00000130775	Esophagus_Muscularis	THEMIS2	1	28209362	C	T	-0.228183	0.0305117	-0.004	0.0038
ENSG00000113272	Brain_Frontal_Cortex_BA9	THG1L	5	157156103	G	GC	0.769408	0.113935	0.007	0.0069
ENSG00000113272	Brain_Cerebellum	THG1L	5	157156103	G	GC	0.800728	0.10134	0.007	0.0069
ENSG00000113272	Artery_Aorta	THG1L	5	157156103	G	GC	0.321601	0.0564169	0.007	0.0069
ENSG00000113272	Heart_Atrial_Appendage	THG1L	5	157156103	G	GC	0.52474	0.06633	0.007	0.0069
ENSG00000113272	Skin_Sun_Exposed_Lower_leg	THG1L	5	157158326	C	G	0.412829	0.0339831	0.0059	0.0039
ENSG00000113272	Skin_Not_Sun_Exposed_Suprapubic	THG1L	5	157156879	A	G	-0.320923	0.0531823	0.0015	0.0052
ENSG00000113272	Cells_Cultured_fibroblasts	THG1L	5	157158326	C	G	0.198443	0.0253561	0.0059	0.0039
ENSG00000113272	Pancreas	THG1L	5	157158393	A	G	0.261341	0.0427408	0.0069	0.0053
ENSG00000113272	Skin_Not_Sun_Exposed_Suprapubic	THG1L	5	157159678	A	C	0.537087	0.0410103	0.0062	0.0039
ENSG00000113272	Brain_Cerebellar_Hemisphere	THG1L	5	157160434	T	C	0.906875	0.109801	0.0022	0.0053
ENSG00000113272	Artery_Tibial	THG1L	5	157156103	G	GC	0.290653	0.040778	0.007	0.0069
ENSG00000113272	Skin_Sun_Exposed_Lower_leg	THG1L	5	157156879	A	G	-0.295992	0.044761	0.0015	0.0052
ENSG00000113272	Brain_Anterior_cingulate_cortex_BA24	THG1L	5	157160434	T	C	0.889847	0.125792	0.0022	0.0053
ENSG00000113272	Brain_Cortex	THG1L	5	157158326	C	G	0.591438	0.0834769	0.0059	0.0039
ENSG00000113272	Esophagus_Mucosa	THG1L	5	157158701	G	C	0.443446	0.0392118	0.0066	0.0053
ENSG00000185875	Thyroid	THNSL1	10	25305643	A	G	-0.379579	0.063075	-0.003	0.0118
ENSG00000185875	Cells_Cultured_fibroblasts	THNSL1	10	25305643	A	G	-0.916674	0.0866833	-0.003	0.0118
ENSG00000185875	Nerve_Tibial	THNSL1	10	25305643	A	G	-0.667351	0.106053	-0.003	0.0118
ENSG00000185875	Testis	THNSL1	10	25305371	A	G	0.550935	0.0459732	-0.0063	0.004
ENSG00000185875	Artery_Tibial	THNSL1	10	25305643	A	G	-0.455998	0.0785837	-0.003	0.0118
ENSG00000185875	Skin_Sun_Exposed_Lower_leg	THNSL1	10	25305643	A	G	-0.568729	0.0753324	-0.003	0.0118
ENSG00000185875	Heart_Left_Ventricle	THNSL1	10	25363973	T	G	0.529381	0.090184	0.0023	0.0211
ENSG00000185875	Esophagus_Mucosa	THNSL1	10	25305643	A	G	-0.587207	0.0799063	-0.003	0.0118
ENSG00000185875	Adipose_Subcutaneous	THNSL1	10	25357022	A	G	0.961902	0.149172	-0.0011	0.1002
ENSG00000185875	Artery_Aorta	THNSL1	10	25329489	G	A	0.184348	0.0314036	-0.0047	0.0041
ENSG00000185875	Muscle_Skeletal	THNSL1	10	25282557	T	A	0.531994	0.0864186	0.0411	0.071
ENSG00000185875	Esophagus_Mucosa	THNSL1	10	25282557	T	A	0.787359	0.116843	0.0411	0.071
ENSG00000144115	Adrenal_Gland	THNSL2	2	88470370	T	TG	-0.747582	0.0361063	-0.014	0.0055
ENSG00000144115	Adipose_Visceral_Omentum	THNSL2	2	88469863	C	G	1.4821	0.030459	-0.0057	0.0041
ENSG00000144115	Thyroid	THNSL2	2	88469863	C	G	1.59557	0.0256048	-0.0057	0.0041
ENSG00000144115	Heart_Atrial_Appendage	THNSL2	2	88469863	C	G	1.53479	0.0303634	-0.0057	0.0041
ENSG00000144115	Esophagus_Mucosa	THNSL2	2	88470370	T	TG	-0.703713	0.0667702	-0.014	0.0055
ENSG00000144115	Brain_Putamen_basal_ganglia	THNSL2	2	88446892	T	G	1.52629	0.0491673	-0.0052	0.0041
ENSG00000144115	Brain_Hippocampus	THNSL2	2	88444480	T	C	-0.749695	0.0443071	-0.0079	0.0039
ENSG00000144115	Brain_Spinal_cord_cervical_c-1	THNSL2	2	88447437	A	G	1.00652	0.0522904	-0.0057	0.0041
ENSG00000144115	Esophagus_Mucosa	THNSL2	2	88469891	T	G	-0.491466	0.0333321	-0.0033	0.0058
ENSG00000144115	Skin_Not_Sun_Exposed_Suprapubic	THNSL2	2	88459443	C	T	0.77744	0.115156	0.0014	0.0044
ENSG00000144115	Brain_Caudate_basal_ganglia	THNSL2	2	88446892	T	G	1.52837	0.0431983	-0.0052	0.0041
ENSG00000144115	Heart_Left_Ventricle	THNSL2	2	88469891	T	G	-0.429896	0.0387818	-0.0033	0.0058
ENSG00000144115	Pancreas	THNSL2	2	88469891	T	G	-0.638566	0.0535764	-0.0033	0.0058
ENSG00000144115	Artery_Aorta	THNSL2	2	88453438	G	A	0.667344	0.0559128	0.0045	0.0075
ENSG00000144115	Thyroid	THNSL2	2	88470593	A	G	-0.245746	0.0310292	0.0019	0.0058
ENSG00000144115	Whole_Blood	THNSL2	2	88453718	A	G	0.965444	0.0427635	0.0046	0.0051
ENSG00000144115	Brain_Anterior_cingulate_cortex_BA24	THNSL2	2	88453438	G	A	0.875663	0.0770324	0.0045	0.0075
ENSG00000144115	Kidney_Cortex	THNSL2	2	88446892	T	G	1.42788	0.117563	-0.0052	0.0041
ENSG00000144115	Brain_Amygdala	THNSL2	2	88469863	C	G	0.987535	0.0565491	-0.0057	0.0041
ENSG00000144115	Colon_Sigmoid	THNSL2	2	88469891	T	G	-0.40008	0.0432828	-0.0033	0.0058
ENSG00000144115	Artery_Coronary	THNSL2	2	88453718	A	G	0.637291	0.0546252	0.0046	0.0051
ENSG00000144115	Whole_Blood	THNSL2	2	88469863	C	G	0.511057	0.0362776	-0.0057	0.0041
ENSG00000144115	Artery_Coronary	THNSL2	2	88469863	C	G	1.02281	0.042797	-0.0057	0.0041
ENSG00000144115	Cells_EBV-transformed_lymphocytes	THNSL2	2	88453718	A	G	0.939362	0.107996	0.0046	0.0051
ENSG00000144115	Brain_Nucleus_accumbens_basal_ganglia	THNSL2	2	88446892	T	G	1.34607	0.0435358	-0.0052	0.0041
ENSG00000144115	Spleen	THNSL2	2	88449963	A	G	-0.606022	0.050933	-0.0013	0.0055
ENSG00000144115	Prostate	THNSL2	2	88449963	A	G	-0.395725	0.049015	-0.0013	0.0055
ENSG00000144115	Pancreas	THNSL2	2	88469863	C	G	1.61824	0.0362234	-0.0057	0.0041
ENSG00000144115	Artery_Tibial	THNSL2	2	88447031	T	C	-0.408866	0.0518005	0.006	0.0089
ENSG00000144115	Artery_Aorta	THNSL2	2	88447031	T	C	-0.430341	0.0673697	0.006	0.0089
ENSG00000144115	Brain_Amygdala	THNSL2	2	88504431	C	T	0.808699	0.0792571	0.0051	0.0071
ENSG00000144115	Esophagus_Mucosa	THNSL2	2	88469863	C	G	1.61732	0.0287733	-0.0057	0.0041
ENSG00000144115	Adrenal_Gland	THNSL2	2	88469863	C	G	1.63756	0.0370283	-0.0057	0.0041
ENSG00000144115	Adrenal_Gland	THNSL2	2	88469891	T	G	-1.97835	0.302791	-0.0033	0.0058
ENSG00000144115	Adipose_Subcutaneous	THNSL2	2	88469863	C	G	1.08236	0.0267403	-0.0057	0.0041
ENSG00000144115	Pituitary	THNSL2	2	88469863	C	G	1.57799	0.0488591	-0.0057	0.0041
ENSG00000144115	Vagina	THNSL2	2	88469863	C	G	1.29912	0.0637278	-0.0057	0.0041
ENSG00000144115	Ovary	THNSL2	2	88449963	A	G	-0.598301	0.0647694	-0.0013	0.0055
ENSG00000144115	Adipose_Subcutaneous	THNSL2	2	88453718	A	G	0.474399	0.0282411	0.0046	0.0051
ENSG00000144115	Lung	THNSL2	2	88469863	C	G	1.45904	0.0277581	-0.0057	0.0041
ENSG00000144115	Brain_Substantia_nigra	THNSL2	2	88446892	T	G	1.59187	0.0687784	-0.0052	0.0041
ENSG00000144115	Brain_Hypothalamus	THNSL2	2	88449963	A	G	-0.541693	0.0543179	-0.0013	0.0055
ENSG00000144115	Kidney_Cortex	THNSL2	2	88436839	C	T	-0.524926	0.0801438	-0.0088	0.0039
ENSG00000144115	Artery_Tibial	THNSL2	2	88453438	G	A	0.614273	0.0521246	0.0045	0.0075
ENSG00000144115	Artery_Aorta	THNSL2	2	88469863	C	G	0.932477	0.0339469	-0.0057	0.0041
ENSG00000144115	Esophagus_Muscularis	THNSL2	2	88469891	T	G	-0.346218	0.0358675	-0.0033	0.0058
ENSG00000144115	Heart_Left_Ventricle	THNSL2	2	88469863	C	G	1.45095	0.0356105	-0.0057	0.0041
ENSG00000144115	Brain_Cerebellar_Hemisphere	THNSL2	2	88449963	A	G	-0.562708	0.066493	-0.0013	0.0055
ENSG00000144115	Muscle_Skeletal	THNSL2	2	88469863	C	G	0.902587	0.035243	-0.0057	0.0041
ENSG00000144115	Artery_Coronary	THNSL2	2	88453438	G	A	0.641775	0.0838707	0.0045	0.0075
ENSG00000144115	Esophagus_Gastroesophageal_Junction	THNSL2	2	88453718	A	G	0.493386	0.0351921	0.0046	0.0051
ENSG00000144115	Cells_Cultured_fibroblasts	THNSL2	2	88469863	C	G	1.47229	0.0429828	-0.0057	0.0041
ENSG00000144115	Brain_Frontal_Cortex_BA9	THNSL2	2	88453718	A	G	0.772469	0.050035	0.0046	0.0051
ENSG00000144115	Prostate	THNSL2	2	88447437	A	G	1.53643	0.0409872	-0.0057	0.0041
ENSG00000144115	Artery_Aorta	THNSL2	2	88453718	A	G	0.620762	0.0402957	0.0046	0.0051
ENSG00000144115	Brain_Hypothalamus	THNSL2	2	88444480	T	C	-0.760232	0.045599	-0.0079	0.0039
ENSG00000144115	Brain_Hippocampus	THNSL2	2	88449963	A	G	-0.581695	0.0607002	-0.0013	0.0055
ENSG00000144115	Brain_Amygdala	THNSL2	2	88442040	A	G	0.585008	0.0691141	0.0049	0.0054
ENSG00000144115	Colon_Transverse	THNSL2	2	88469891	T	G	-0.381335	0.0366585	-0.0033	0.0058
ENSG00000144115	Brain_Hippocampus	THNSL2	2	88446892	T	G	1.58851	0.0477412	-0.0052	0.0041
ENSG00000144115	Esophagus_Muscularis	THNSL2	2	88469863	C	G	1.53684	0.0282474	-0.0057	0.0041
ENSG00000144115	Nerve_Tibial	THNSL2	2	88469863	C	G	1.59601	0.0235437	-0.0057	0.0041
ENSG00000144115	Brain_Cerebellum	THNSL2	2	88449963	A	G	-0.627934	0.0675113	-0.0013	0.0055
ENSG00000144115	Vagina	THNSL2	2	88432328	C	T	-0.453302	0.0600111	-0.0081	0.0039
ENSG00000144115	Brain_Cerebellum	THNSL2	2	88470370	T	TG	-0.805164	0.0547108	-0.014	0.0055
ENSG00000144115	Pituitary	THNSL2	2	88470370	T	TG	-0.779737	0.0392334	-0.014	0.0055
ENSG00000144115	Brain_Anterior_cingulate_cortex_BA24	THNSL2	2	88453718	A	G	0.673146	0.0536901	0.0046	0.0051
ENSG00000144115	Spleen	THNSL2	2	88444480	T	C	-0.885658	0.0427469	-0.0079	0.0039
ENSG00000144115	Pancreas	THNSL2	2	88470370	T	TG	-0.68591	0.0355479	-0.014	0.0055
ENSG00000144115	Spleen	THNSL2	2	88469863	C	G	1.49357	0.0429816	-0.0057	0.0041
ENSG00000144115	Small_Intestine_Terminal_Ileum	THNSL2	2	88469891	T	G	-0.450503	0.0475356	-0.0033	0.0058
ENSG00000144115	Small_Intestine_Terminal_Ileum	THNSL2	2	88469863	C	G	1.21646	0.0474642	-0.0057	0.0041
ENSG00000144115	Brain_Spinal_cord_cervical_c-1	THNSL2	2	88453438	G	A	0.812008	0.0912228	0.0045	0.0075
ENSG00000144115	Nerve_Tibial	THNSL2	2	88449963	A	G	-0.353338	0.0291692	-0.0013	0.0055
ENSG00000144115	Uterus	THNSL2	2	88469863	C	G	0.974041	0.0612492	-0.0057	0.0041
ENSG00000144115	Uterus	THNSL2	2	88453718	A	G	0.624531	0.0827092	0.0046	0.0051
ENSG00000144115	Muscle_Skeletal	THNSL2	2	88453718	A	G	0.279046	0.0292314	0.0046	0.0051
ENSG00000144115	Muscle_Skeletal	THNSL2	2	88504431	C	T	0.267436	0.0420336	0.0051	0.0071
ENSG00000144115	Whole_Blood	THNSL2	2	88453438	G	A	0.886354	0.0650548	0.0045	0.0075
ENSG00000144115	Skin_Sun_Exposed_Lower_leg	THNSL2	2	88453718	A	G	0.50785	0.0320669	0.0046	0.0051
ENSG00000144115	Heart_Atrial_Appendage	THNSL2	2	88449963	A	G	-0.443727	0.0349768	-0.0013	0.0055
ENSG00000144115	Adipose_Visceral_Omentum	THNSL2	2	88446090	T	C	-0.71154	0.0277698	-0.008	0.0039
ENSG00000144115	Testis	THNSL2	2	88469891	T	G	-0.220649	0.0351466	-0.0033	0.0058
ENSG00000144115	Brain_Hypothalamus	THNSL2	2	88446892	T	G	1.60833	0.0476759	-0.0052	0.0041
ENSG00000144115	Artery_Tibial	THNSL2	2	88469863	C	G	0.888099	0.0417585	-0.0057	0.0041
ENSG00000144115	Breast_Mammary_Tissue	THNSL2	2	88469863	C	G	1.25994	0.0265627	-0.0057	0.0041
ENSG00000144115	Liver	THNSL2	2	88432328	C	T	-0.291881	0.0490115	-0.0081	0.0039
ENSG00000144115	Lung	THNSL2	2	88469891	T	G	-0.391137	0.0309008	-0.0033	0.0058
ENSG00000144115	Minor_Salivary_Gland	THNSL2	2	88469863	C	G	1.57504	0.045445	-0.0057	0.0041
ENSG00000144115	Skin_Not_Sun_Exposed_Suprapubic	THNSL2	2	88470370	T	TG	-0.519891	0.0704974	-0.014	0.0055
ENSG00000144115	Brain_Cerebellum	THNSL2	2	88469863	C	G	1.56021	0.0574037	-0.0057	0.0041
ENSG00000144115	Brain_Nucleus_accumbens_basal_ganglia	THNSL2	2	88417425	G	A	-0.627805	0.0947553	0.0004	0.0651
ENSG00000144115	Esophagus_Gastroesophageal_Junction	THNSL2	2	88453438	G	A	0.43027	0.0490825	0.0045	0.0075
ENSG00000144115	Brain_Cortex	THNSL2	2	88453718	A	G	0.852654	0.0489026	0.0046	0.0051
ENSG00000144115	Colon_Transverse	THNSL2	2	88469863	C	G	1.53602	0.0302795	-0.0057	0.0041
ENSG00000144115	Brain_Frontal_Cortex_BA9	THNSL2	2	88453438	G	A	0.937864	0.0703982	0.0045	0.0075
ENSG00000144115	Brain_Substantia_nigra	THNSL2	2	88444480	T	C	-0.741749	0.0587781	-0.0079	0.0039
ENSG00000144115	Brain_Anterior_cingulate_cortex_BA24	THNSL2	2	88446892	T	G	0.89232	0.0502982	-0.0052	0.0041
ENSG00000144115	Brain_Cortex	THNSL2	2	88446892	T	G	0.813496	0.0474201	-0.0052	0.0041
ENSG00000144115	Brain_Putamen_basal_ganglia	THNSL2	2	88449963	A	G	-0.49232	0.0592842	-0.0013	0.0055
ENSG00000144115	Brain_Spinal_cord_cervical_c-1	THNSL2	2	88453718	A	G	0.734281	0.0606427	0.0046	0.0051
ENSG00000144115	Adipose_Subcutaneous	THNSL2	2	88453438	G	A	0.561241	0.043609	0.0045	0.0075
ENSG00000144115	Muscle_Skeletal	THNSL2	2	88513025	C	G	-0.140472	0.0241268	-0.0043	0.0039
ENSG00000144115	Cells_Cultured_fibroblasts	THNSL2	2	88446090	T	C	-0.956764	0.0426269	-0.008	0.0039
ENSG00000144115	Heart_Atrial_Appendage	THNSL2	2	89132354	C	A	-0.855023	0.133861	-0.0329	0.0987
ENSG00000144115	Skin_Sun_Exposed_Lower_leg	THNSL2	2	88469863	C	G	1.04179	0.0286491	-0.0057	0.0041
ENSG00000144115	Skin_Not_Sun_Exposed_Suprapubic	THNSL2	2	88469863	C	G	1.59169	0.0876719	-0.0057	0.0041
ENSG00000144115	Minor_Salivary_Gland	THNSL2	2	88449963	A	G	-0.347982	0.0498994	-0.0013	0.0055
ENSG00000144115	Minor_Salivary_Gland	THNSL2	2	88470370	T	TG	-0.605714	0.0454699	-0.014	0.0055
ENSG00000144115	Testis	THNSL2	2	88469863	C	G	1.26492	0.0302465	-0.0057	0.0041
ENSG00000144115	Artery_Tibial	THNSL2	2	88453718	A	G	0.621381	0.0310471	0.0046	0.0051
ENSG00000144115	Lung	THNSL2	2	88470370	T	TG	-0.669986	0.0262115	-0.014	0.0055
ENSG00000144115	Stomach	THNSL2	2	88469863	C	G	1.45288	0.0331261	-0.0057	0.0041
ENSG00000144115	Brain_Cortex	THNSL2	2	88453438	G	A	0.973076	0.0735086	0.0045	0.0075
ENSG00000144115	Stomach	THNSL2	2	88469891	T	G	-0.44653	0.0392524	-0.0033	0.0058
ENSG00000144115	Thyroid	THNSL2	2	88470370	T	TG	-0.695863	0.0219213	-0.014	0.0055
ENSG00000144115	Brain_Nucleus_accumbens_basal_ganglia	THNSL2	2	88444480	T	C	-0.782966	0.0931113	-0.0079	0.0039
ENSG00000144115	Esophagus_Gastroesophageal_Junction	THNSL2	2	88469863	C	G	1.0395	0.0284725	-0.0057	0.0041
ENSG00000144115	Ovary	THNSL2	2	88469863	C	G	1.63952	0.0537031	-0.0057	0.0041
ENSG00000144115	Cells_Cultured_fibroblasts	THNSL2	2	88449963	A	G	-0.569122	0.0481061	-0.0013	0.0055
ENSG00000144115	Nerve_Tibial	THNSL2	2	88470370	T	TG	-0.555838	0.0241639	-0.014	0.0055
ENSG00000144115	Skin_Sun_Exposed_Lower_leg	THNSL2	2	88528653	T	C	-0.330248	0.0542662	0.0184	0.011
ENSG00000144115	Thyroid	THNSL2	2	88469891	T	G	-0.555102	0.025809	-0.0033	0.0058
ENSG00000144115	Prostate	THNSL2	2	88444480	T	C	-0.699936	0.0396468	-0.0079	0.0039
ENSG00000144115	Small_Intestine_Terminal_Ileum	THNSL2	2	88444480	T	C	-0.619938	0.0446952	-0.0079	0.0039
ENSG00000144115	Adipose_Visceral_Omentum	THNSL2	2	88449963	A	G	-0.448645	0.0327516	-0.0013	0.0055
ENSG00000144115	Esophagus_Gastroesophageal_Junction	THNSL2	2	88413249	G	A	-0.671132	0.109906	0.0925	0.0694
ENSG00000144115	Heart_Atrial_Appendage	THNSL2	2	88470370	T	TG	-0.757113	0.0278105	-0.014	0.0055
ENSG00000144115	Skin_Not_Sun_Exposed_Suprapubic	THNSL2	2	88449963	A	G	-0.89249	0.09506	-0.0013	0.0055
ENSG00000144115	Esophagus_Muscularis	THNSL2	2	88470370	T	TG	-0.50427	0.0598057	-0.014	0.0055
ENSG00000144115	Testis	THNSL2	2	88470370	T	TG	-0.57204	0.031024	-0.014	0.0055
ENSG00000144115	Breast_Mammary_Tissue	THNSL2	2	88469891	T	G	-0.352317	0.0315265	-0.0033	0.0058
ENSG00000144115	Skin_Sun_Exposed_Lower_leg	THNSL2	2	88453438	G	A	0.598181	0.0437316	0.0045	0.0075
ENSG00000144115	Skin_Sun_Exposed_Lower_leg	THNSL2	2	88396796	G	A	0.347767	0.0543762	0.0527	0.0374
ENSG00000144115	Colon_Sigmoid	THNSL2	2	88437168	C	G	0.505561	0.0586898	0.0023	0.0059
ENSG00000144115	Brain_Caudate_basal_ganglia	THNSL2	2	88449963	A	G	-0.517218	0.0547286	-0.0013	0.0055
ENSG00000144115	Brain_Frontal_Cortex_BA9	THNSL2	2	88446892	T	G	0.844458	0.0430053	-0.0052	0.0041
ENSG00000144115	Colon_Sigmoid	THNSL2	2	88436001	A	G	-0.283487	0.0464356	-0.0064	0.0038
ENSG00000144115	Stomach	THNSL2	2	88470370	T	TG	-0.574317	0.0689142	-0.014	0.0055
ENSG00000144115	Heart_Left_Ventricle	THNSL2	2	88470370	T	TG	-0.722191	0.0316032	-0.014	0.0055
ENSG00000144115	Pituitary	THNSL2	2	88449963	A	G	-0.547912	0.0458943	-0.0013	0.0055
ENSG00000144115	Brain_Cerebellar_Hemisphere	THNSL2	2	88469863	C	G	1.35157	0.067522	-0.0057	0.0041
ENSG00000144115	Liver	THNSL2	2	88447437	A	G	1.21235	0.0536301	-0.0057	0.0041
ENSG00000144115	Colon_Sigmoid	THNSL2	2	88469863	C	G	1.38917	0.0410609	-0.0057	0.0041
ENSG00000144115	Cells_EBV-transformed_lymphocytes	THNSL2	2	88453438	G	A	1.09121	0.180858	0.0045	0.0075
ENSG00000144115	Brain_Cerebellar_Hemisphere	THNSL2	2	88470370	T	TG	-0.739444	0.0518358	-0.014	0.0055
ENSG00000144115	Brain_Caudate_basal_ganglia	THNSL2	2	88444480	T	C	-0.61715	0.0926985	-0.0079	0.0039
ENSG00000144115	Breast_Mammary_Tissue	THNSL2	2	88446090	T	C	-0.498338	0.025565	-0.008	0.0039
ENSG00000144115	Colon_Transverse	THNSL2	2	88470370	T	TG	-0.497297	0.0674469	-0.014	0.0055
ENSG00000144115	Brain_Nucleus_accumbens_basal_ganglia	THNSL2	2	88449963	A	G	-0.603304	0.0461927	-0.0013	0.0055
ENSG00000079134	Testis	THOC1	18	162214	G	A	0.296264	0.0403697	0.0063	0.0045
ENSG00000051596	Muscle_Skeletal	THOC3	5	175415180	C	A	-0.317307	0.0553128	0.0055	0.023
ENSG00000051596	Lung	THOC3	5	175415180	C	A	-0.401238	0.0504781	0.0055	0.023
ENSG00000051596	Brain_Caudate_basal_ganglia	THOC3	5	175343491	C	T	0.841817	0.0474642	-0.0001	0.0064
ENSG00000051596	Thyroid	THOC3	5	175415180	C	A	-0.290405	0.049784	0.0055	0.023
ENSG00000051596	Testis	THOC3	5	175372362	A	G	-0.380588	0.0651294	-0.0149	0.0079
ENSG00000051596	Adipose_Subcutaneous	THOC3	5	175415180	C	A	-0.361647	0.0612636	0.0055	0.023
ENSG00000051596	Heart_Left_Ventricle	THOC3	5	175370893	T	C	0.922656	0.0669433	0.0033	0.008
ENSG00000051596	Skin_Sun_Exposed_Lower_leg	THOC3	5	175415180	C	A	-0.434872	0.0509971	0.0055	0.023
ENSG00000051596	Brain_Hypothalamus	THOC3	5	175339107	A	G	-0.667802	0.0739928	-0.0009	0.0053
ENSG00000051596	Pituitary	THOC3	5	175343491	C	T	0.725864	0.0641801	-0.0001	0.0064
ENSG00000051596	Skin_Sun_Exposed_Lower_leg	THOC3	5	175343491	C	T	0.496472	0.0504641	-0.0001	0.0064
ENSG00000051596	Testis	THOC3	5	175563330	T	C	-1.57526	0.190028	0.0108	0.0217
ENSG00000051596	Breast_Mammary_Tissue	THOC3	5	175415180	C	A	-0.407476	0.0652509	0.0055	0.023
ENSG00000051596	Testis	THOC3	5	175437418	T	C	0.744581	0.0645763	0.0037	0.0074
ENSG00000051596	Esophagus_Mucosa	THOC3	5	175415180	C	A	-0.317183	0.0563609	0.0055	0.023
ENSG00000051596	Artery_Coronary	THOC3	5	175344352	C	A	0.740781	0.0797955	0.0039	0.0056
ENSG00000051596	Artery_Aorta	THOC3	5	175415180	C	A	-0.518258	0.0776155	0.0055	0.023
ENSG00000051596	Artery_Tibial	THOC3	5	175415180	C	A	-0.384756	0.06323	0.0055	0.023
ENSG00000051596	Uterus	THOC3	5	175370893	T	C	0.835003	0.0967847	0.0033	0.008
ENSG00000051596	Brain_Putamen_basal_ganglia	THOC3	5	175370893	T	C	0.81335	0.0569502	0.0033	0.008
ENSG00000051596	Cells_Cultured_fibroblasts	THOC3	5	175415180	C	A	-0.256318	0.0456327	0.0055	0.023
ENSG00000051596	Brain_Cerebellar_Hemisphere	THOC3	5	175343666	T	C	0.801896	0.0834714	-0.0031	0.0066
ENSG00000051596	Adipose_Visceral_Omentum	THOC3	5	175415180	C	A	-0.445757	0.0661106	0.0055	0.023
ENSG00000100296	Small_Intestine_Terminal_Ileum	THOC5	22	29927704	C	T	-0.73676	0.0555694	0.0185	0.0044
ENSG00000100296	Breast_Mammary_Tissue	THOC5	22	29927704	C	T	-0.837544	0.045145	0.0185	0.0044
ENSG00000100296	Colon_Sigmoid	THOC5	22	29927704	C	T	-0.960537	0.0364645	0.0185	0.0044
ENSG00000100296	Colon_Transverse	THOC5	22	29927704	C	T	-0.53909	0.0293916	0.0185	0.0044
ENSG00000100296	Artery_Aorta	THOC5	22	29927598	T	C	0.359718	0.0285833	-0.0138	0.0042
ENSG00000100296	Pituitary	THOC5	22	29927704	C	T	-0.560903	0.0682359	0.0185	0.0044
ENSG00000100296	Lung	THOC5	22	29927704	C	T	-0.619092	0.0308867	0.0185	0.0044
ENSG00000100296	Prostate	THOC5	22	29712049	A	G	0.481214	0.0732795	-0.0095	0.0062
ENSG00000100296	Lung	THOC5	22	29927598	T	C	0.279339	0.030657	-0.0138	0.0042
ENSG00000100296	Artery_Tibial	THOC5	22	29927598	T	C	0.398868	0.0231914	-0.0138	0.0042
ENSG00000100296	Cells_Cultured_fibroblasts	THOC5	22	29905377	G	A	0.137655	0.0207324	0.0015	0.0037
ENSG00000100296	Breast_Mammary_Tissue	THOC5	22	29927598	T	C	0.38963	0.0411651	-0.0138	0.0042
ENSG00000100296	Heart_Left_Ventricle	THOC5	22	29927598	T	C	0.24951	0.0258145	-0.0138	0.0042
ENSG00000100296	Uterus	THOC5	22	29925284	C	T	-1.08726	0.0618253	0.0193	0.0044
ENSG00000100296	Artery_Coronary	THOC5	22	29927704	C	T	-0.900658	0.0494953	0.0185	0.0044
ENSG00000100296	Adipose_Subcutaneous	THOC5	22	29927704	C	T	-0.967068	0.0366996	0.0185	0.0044
ENSG00000100296	Artery_Aorta	THOC5	22	29927704	C	T	-1.02565	0.0282876	0.0185	0.0044
ENSG00000100296	Skin_Sun_Exposed_Lower_leg	THOC5	22	29927704	C	T	-0.710078	0.0384225	0.0185	0.0044
ENSG00000100296	Esophagus_Mucosa	THOC5	22	29927704	C	T	-0.655588	0.0409348	0.0185	0.0044
ENSG00000100296	Nerve_Tibial	THOC5	22	29927704	C	T	-0.850629	0.0319904	0.0185	0.0044
ENSG00000100296	Artery_Tibial	THOC5	22	29927704	C	T	-0.99566	0.0247469	0.0185	0.0044
ENSG00000100296	Stomach	THOC5	22	29927598	T	C	0.211097	0.0366364	-0.0138	0.0042
ENSG00000100296	Spleen	THOC5	22	30052094	A	G	0.266737	0.0412591	-0.0023	0.0037
ENSG00000100296	Artery_Tibial	THOC5	22	29949509	A	G	0.167808	0.0287066	-0.0092	0.0052
ENSG00000100296	Testis	THOC5	22	29928932	G	A	-0.558619	0.0520767	0.019	0.0045
ENSG00000100296	Adrenal_Gland	THOC5	22	29974831	G	A	0.436492	0.0644332	-0.0207	0.0045
ENSG00000100296	Skin_Not_Sun_Exposed_Suprapubic	THOC5	22	29985012	G	A	0.238322	0.0314435	0.0026	0.0037
ENSG00000100296	Prostate	THOC5	22	29927704	C	T	-0.948269	0.0501189	0.0185	0.0044
ENSG00000100296	Heart_Atrial_Appendage	THOC5	22	29981134	C	T	0.293432	0.0322853	-0.0142	0.0041
ENSG00000100296	Skin_Not_Sun_Exposed_Suprapubic	THOC5	22	29925284	C	T	-0.500579	0.0361279	0.0193	0.0044
ENSG00000100296	Adipose_Subcutaneous	THOC5	22	29927598	T	C	0.372891	0.0370691	-0.0138	0.0042
ENSG00000100296	Cells_Cultured_fibroblasts	THOC5	22	29927704	C	T	-0.529865	0.0253126	0.0185	0.0044
ENSG00000100296	Colon_Sigmoid	THOC5	22	29927598	T	C	0.307554	0.0357133	-0.0138	0.0042
ENSG00000100296	Heart_Left_Ventricle	THOC5	22	29927704	C	T	-0.355339	0.0275231	0.0185	0.0044
ENSG00000100296	Nerve_Tibial	THOC5	22	29935704	A	G	0.471789	0.0312584	-0.0137	0.0041
ENSG00000100296	Vagina	THOC5	22	29927704	C	T	-0.873337	0.0648753	0.0185	0.0044
ENSG00000100296	Heart_Atrial_Appendage	THOC5	22	29927704	C	T	-0.708378	0.0342896	0.0185	0.0044
ENSG00000100296	Esophagus_Mucosa	THOC5	22	29960335	G	A	-0.313953	0.0367785	-0.0016	0.0037
ENSG00000100296	Colon_Transverse	THOC5	22	29908849	T	G	0.142279	0.0252577	-0.0146	0.0042
ENSG00000100296	Thyroid	THOC5	22	29927704	C	T	-1.0367	0.0362462	0.0185	0.0044
ENSG00000100296	Artery_Coronary	THOC5	22	29927598	T	C	0.307686	0.0439452	-0.0138	0.0042
ENSG00000100296	Thyroid	THOC5	22	29907401	T	C	-0.231641	0.0391808	0.0035	0.004
ENSG00000100296	Spleen	THOC5	22	29927704	C	T	-0.670361	0.0496301	0.0185	0.0044
ENSG00000100296	Whole_Blood	THOC5	22	29927704	C	T	-0.154355	0.0142768	0.0185	0.0044
ENSG00000100296	Thyroid	THOC5	22	29927598	T	C	0.305769	0.0375886	-0.0138	0.0042
ENSG00000100296	Esophagus_Muscularis	THOC5	22	29927598	T	C	0.395946	0.0284559	-0.0138	0.0042
ENSG00000100296	Esophagus_Gastroesophageal_Junction	THOC5	22	29927598	T	C	0.289718	0.0353002	-0.0138	0.0042
ENSG00000100296	Skin_Sun_Exposed_Lower_leg	THOC5	22	29999343	C	CT	0.273895	0.0333559	0.0068	0.0059
ENSG00000100296	Adipose_Visceral_Omentum	THOC5	22	29948409	G	A	0.38417	0.0331011	0.0001	0.0041
ENSG00000100296	Esophagus_Muscularis	THOC5	22	29927704	C	T	-1.09386	0.0293574	0.0185	0.0044
ENSG00000100296	Esophagus_Gastroesophageal_Junction	THOC5	22	29927704	C	T	-1.12997	0.0361797	0.0185	0.0044
ENSG00000100296	Stomach	THOC5	22	29908154	T	G	-0.464352	0.037675	0.0014	0.0037
ENSG00000100296	Ovary	THOC5	22	29927704	C	T	-1.08306	0.0634151	0.0185	0.0044
ENSG00000100296	Muscle_Skeletal	THOC5	22	29928932	G	A	-0.533889	0.023469	0.019	0.0045
ENSG00000100296	Adipose_Visceral_Omentum	THOC5	22	29927704	C	T	-1.2473	0.0393436	0.0185	0.0044
ENSG00000100296	Muscle_Skeletal	THOC5	22	29927598	T	C	0.128543	0.0222637	-0.0138	0.0042
ENSG00000100296	Esophagus_Muscularis	THOC5	22	29913801	C	A	-0.230406	0.0366221	0.0111	0.0054
ENSG00000163634	Muscle_Skeletal	THOC7	3	63842629	T	C	0.150497	0.0197043	0.0207	0.0038
ENSG00000163634	Testis	THOC7	3	63840958	ATCTG	A	0.29953	0.0383749	0.0099	0.0066
ENSG00000163634	Brain_Cortex	THOC7	3	63842629	T	C	0.349045	0.0343326	0.0207	0.0038
ENSG00000163634	Brain_Frontal_Cortex_BA9	THOC7	3	63842629	T	C	0.311815	0.042029	0.0207	0.0038
ENSG00000163634	Brain_Cortex	THOC7	3	63777496	G	T	0.656547	0.106723	-0.0266	0.0135
ENSG00000163634	Brain_Caudate_basal_ganglia	THOC7	3	63804761	C	T	0.306601	0.0415105	0.0178	0.0047
ENSG00000163634	Brain_Anterior_cingulate_cortex_BA24	THOC7	3	63833387	T	TG	0.286549	0.0453219	0.0147	0.0053
ENSG00000163634	Muscle_Skeletal	THOC7	3	63812542	T	C	-0.426593	0.0384692	0.0003	0.0079
ENSG00000163634	Brain_Cerebellum	THOC7	3	63833050	T	C	0.460597	0.0498312	0.0203	0.0038
ENSG00000163634	Brain_Putamen_basal_ganglia	THOC7	3	63842629	T	C	0.246192	0.0420648	0.0207	0.0038
ENSG00000163634	Brain_Cortex	THOC7	3	63812542	T	C	-0.39672	0.0676838	0.0003	0.0079
ENSG00000163634	Brain_Hippocampus	THOC7	3	63842629	T	C	0.249402	0.0323632	0.0207	0.0038
ENSG00000163634	Brain_Nucleus_accumbens_basal_ganglia	THOC7	3	63842629	T	C	0.343262	0.0422084	0.0207	0.0038
ENSG00000163634	Brain_Cerebellum	THOC7	3	63812542	T	C	-0.593424	0.10197	0.0003	0.0079
ENSG00000163634	Brain_Cerebellar_Hemisphere	THOC7	3	63842629	T	C	0.357512	0.04176	0.0207	0.0038
ENSG00000172009	Brain_Cerebellar_Hemisphere	THOP1	19	2775668	T	C	0.251051	0.0329383	0.0027	0.0043
ENSG00000172009	Brain_Spinal_cord_cervical_c-1	THOP1	19	2753581	C	T	0.566083	0.0730384	0.0033	0.0044
ENSG00000172009	Heart_Left_Ventricle	THOP1	19	2796644	T	C	0.319245	0.0314829	0.0018	0.0041
ENSG00000172009	Brain_Cerebellum	THOP1	19	2785273	C	G	0.390123	0.0437442	0.0026	0.0043
ENSG00000172009	Thyroid	THOP1	19	2816339	G	A	0.453135	0.0323538	0.0007	0.0041
ENSG00000172009	Small_Intestine_Terminal_Ileum	THOP1	19	2789337	C	T	0.439605	0.0596757	0.001	0.0041
ENSG00000172009	Artery_Tibial	THOP1	19	2798686	G	T	0.157786	0.0250824	0.0006	0.004
ENSG00000172009	Spleen	THOP1	19	2808550	C	T	0.709421	0.11964	0.0058	0.0609
ENSG00000172009	Liver	THOP1	19	2811293	C	A	0.345503	0.0540174	0.0015	0.004
ENSG00000172009	Colon_Transverse	THOP1	19	2806574	G	A	0.290909	0.0311414	0.001	0.004
ENSG00000172009	Cells_Cultured_fibroblasts	THOP1	19	2756711	C	T	0.0698536	0.0122539	0.0043	0.0043
ENSG00000172009	Esophagus_Mucosa	THOP1	19	2791624	T	C	0.186035	0.028352	0.0006	0.004
ENSG00000172009	Muscle_Skeletal	THOP1	19	2797539	C	T	0.96554	0.10541	0.0346	0.0314
ENSG00000172009	Adipose_Subcutaneous	THOP1	19	2756183	T	G	0.145852	0.025865	0.0036	0.0043
ENSG00000172009	Heart_Atrial_Appendage	THOP1	19	2803623	G	A	0.193379	0.0341422	0.0008	0.0041
ENSG00000172009	Artery_Aorta	THOP1	19	2791469	C	T	0.202723	0.0286923	0.0005	0.004
ENSG00000172009	Muscle_Skeletal	THOP1	19	2778129	T	C	0.238648	0.029452	0.0028	0.0043
ENSG00000172009	Esophagus_Muscularis	THOP1	19	2803227	T	C	0.157885	0.0224911	0.001	0.0041
ENSG00000054118	Skin_Sun_Exposed_Lower_leg	THRAP3	1	36755635	G	A	-0.226892	0.0315369	-0.0047	0.0057
ENSG00000151090	Muscle_Skeletal	THRB	3	24499560	C	T	-0.572443	0.0895455	-0.0034	0.0111
ENSG00000151090	Skin_Sun_Exposed_Lower_leg	THRB	3	24418935	AG	A	0.175455	0.0273517	-0.0002	0.0053
ENSG00000151090	Thyroid	THRB	3	24509244	C	T	-0.249981	0.0444906	0.0087	0.0064
ENSG00000151090	Esophagus_Mucosa	THRB	3	24488865	A	C	-0.533871	0.0456436	0.0069	0.0048
ENSG00000151090	Heart_Left_Ventricle	THRB	3	24463912	G	A	0.158581	0.0256375	-0.0025	0.0041
ENSG00000151090	Heart_Atrial_Appendage	THRB	3	24464955	A	G	0.429888	0.0489202	-0.0026	0.0041
ENSG00000151090	Esophagus_Muscularis	THRB	3	24400128	T	C	0.143945	0.023952	0.0049	0.0038
ENSG00000151365	Brain_Cerebellar_Hemisphere	THRSP	11	77796974	C	G	0.740665	0.0731704	-0.0013	0.0038
ENSG00000151365	Brain_Cerebellum	THRSP	11	77811520	G	C	0.638619	0.0639427	-0.0015	0.0038
ENSG00000151365	Muscle_Skeletal	THRSP	11	77778201	G	C	-0.239129	0.0343414	-0.0084	0.004
ENSG00000136114	Whole_Blood	THSD1	13	52980228	C	G	0.685818	0.0784937	0.0046	0.0085
ENSG00000136114	Skin_Sun_Exposed_Lower_leg	THSD1	13	52976547	C	A	1.05517	0.170544	-0.0106	0.0462
ENSG00000136114	Cells_Cultured_fibroblasts	THSD1	13	52899624	T	A	-0.199991	0.0237284	-0.0042	0.0044
ENSG00000187720	Testis	THSD4	15	71600469	G	T	-0.312425	0.0474672	-0.0037	0.0044
ENSG00000187720	Cells_Cultured_fibroblasts	THSD4	15	71506852	A	G	0.452035	0.0769284	-0.02	0.0242
ENSG00000187720	Artery_Aorta	THSD4	15	71621524	A	G	0.251226	0.0348232	0.0165	0.0039
ENSG00000187720	Cells_Cultured_fibroblasts	THSD4	15	71396963	T	TAC	0.316047	0.0553111	0.0009	0.0116
ENSG00000187720	Skin_Sun_Exposed_Lower_leg	THSD4	15	71917181	A	G	-0.200576	0.0334618	-0.0027	0.0037
ENSG00000187720	Muscle_Skeletal	THSD4	15	71446685	G	A	0.773165	0.0715455	-0.0031	0.012
ENSG00000187720	Esophagus_Mucosa	THSD4	15	71915484	G	A	-0.430467	0.0417409	0.0026	0.0052
ENSG00000187720	Thyroid	THSD4	15	71474215	C	T	-0.179053	0.0317997	-0.0019	0.0039
ENSG00000187720	Esophagus_Mucosa	THSD4	15	71840306	G	A	-0.244033	0.033306	0.0027	0.0038
ENSG00000187720	Esophagus_Gastroesophageal_Junction	THSD4	15	71609306	C	G	-0.284452	0.0366708	0.0148	0.0039
ENSG00000005108	Thyroid	THSD7A	7	11564331	G	A	0.769725	0.0412225	0.0068	0.0047
ENSG00000005108	Ovary	THSD7A	7	12147500	A	G	0.93045	0.067112	-0.0011	0.0045
ENSG00000005108	Thyroid	THSD7A	7	11506358	T	G	0.392477	0.0480255	0.0028	0.0061
ENSG00000005108	Heart_Atrial_Appendage	THSD7A	7	11677840	G	A	-0.321295	0.0503694	0.0015	0.0038
ENSG00000005108	Muscle_Skeletal	THSD7A	7	11752129	T	C	0.186459	0.0328905	-0.0025	0.0038
ENSG00000005108	Nerve_Tibial	THSD7A	7	11688225	G	C	-0.283218	0.0372542	-0.0075	0.0049
ENSG00000005108	Testis	THSD7A	7	12151210	A	G	0.389475	0.0592781	-0.0009	0.0045
ENSG00000005108	Heart_Left_Ventricle	THSD7A	7	11677840	G	A	-0.312063	0.0493066	0.0015	0.0038
ENSG00000144229	Pituitary	THSD7B	2	137604108	C	T	-0.335715	0.0557942	-0.0111	0.0037
ENSG00000144229	Muscle_Skeletal	THSD7B	2	137604763	T	C	-0.619707	0.0668823	-0.0119	0.0044
ENSG00000144229	Muscle_Skeletal	THSD7B	2	137707734	C	A	-0.481181	0.0831804	0.0101	0.0057
ENSG00000144229	Thyroid	THSD7B	2	137707734	C	A	-0.39159	0.05695	0.0101	0.0057
ENSG00000144229	Adipose_Subcutaneous	THSD7B	2	137658315	G	A	-0.319378	0.0369188	-0.0011	0.0037
ENSG00000144229	Cells_Cultured_fibroblasts	THSD7B	2	138011809	G	A	0.301192	0.0501844	0.0076	0.0055
ENSG00000144229	Brain_Cerebellum	THSD7B	2	137113621	G	A	1.32963	0.200948	-0.0106	0.0104
ENSG00000144229	Cells_Cultured_fibroblasts	THSD7B	2	137875955	G	A	0.27088	0.032597	0.0005	0.0039
ENSG00000144229	Brain_Putamen_basal_ganglia	THSD7B	2	137522567	A	G	0.798252	0.131512	-0.0141	0.0061
ENSG00000144229	Esophagus_Muscularis	THSD7B	2	137608117	G	A	-0.508923	0.0529948	-0.0116	0.0043
ENSG00000144229	Artery_Aorta	THSD7B	2	137447448	C	T	0.333661	0.0402688	-0.0094	0.0038
ENSG00000144229	Artery_Tibial	THSD7B	2	137502939	T	C	0.443627	0.052204	-0.0101	0.0056
ENSG00000144229	Lung	THSD7B	2	137465622	G	A	0.441665	0.0647343	-0.0148	0.0062
ENSG00000144229	Thyroid	THSD7B	2	137528204	G	A	0.334489	0.0456245	-0.0144	0.0043
ENSG00000144229	Brain_Cerebellum	THSD7B	2	137667337	T	C	-0.523201	0.0662026	0	0.0037
ENSG00000144229	Heart_Atrial_Appendage	THSD7B	2	137522567	A	G	0.755737	0.0669424	-0.0141	0.0061
ENSG00000144229	Adipose_Visceral_Omentum	THSD7B	2	137652747	A	G	-0.258338	0.0403458	-0.0014	0.0037
ENSG00000144229	Heart_Left_Ventricle	THSD7B	2	137552254	C	T	0.471607	0.0588323	-0.0032	0.0037
ENSG00000144229	Lung	THSD7B	2	137684853	AAACAGCTAT	A	0.27617	0.0431261	-0.0062	0.0064
ENSG00000144229	Esophagus_Mucosa	THSD7B	2	137571174	G	A	0.34434	0.0587664	0.0121	0.0045
ENSG00000144229	Esophagus_Gastroesophageal_Junction	THSD7B	2	137726680	C	T	0.307204	0.0528052	-0.0018	0.0037
ENSG00000144229	Nerve_Tibial	THSD7B	2	137522567	A	G	0.496805	0.0486725	-0.0141	0.0061
ENSG00000144229	Adipose_Subcutaneous	THSD7B	2	137670755	T	C	0.475482	0.0440699	-0.0046	0.0046
ENSG00000144229	Brain_Cerebellar_Hemisphere	THSD7B	2	137693314	G	A	-0.416702	0.071224	-0.0019	0.0037
ENSG00000144229	Adipose_Visceral_Omentum	THSD7B	2	137707381	C	T	0.368575	0.0469656	-0.0027	0.0047
ENSG00000144229	Esophagus_Mucosa	THSD7B	2	137522567	A	G	0.798631	0.0743452	-0.0141	0.0061
ENSG00000144229	Artery_Coronary	THSD7B	2	137508544	T	C	0.713169	0.0956631	-0.0103	0.0055
ENSG00000259431	Whole_Blood	THTPA	14	24021526	A	G	0.365043	0.0651531	-0.0028	0.0067
ENSG00000259431	Muscle_Skeletal	THTPA	14	24022182	T	C	0.314207	0.0400444	-0.0006	0.0065
ENSG00000259431	Skin_Sun_Exposed_Lower_leg	THTPA	14	24007810	C	T	0.251021	0.0429261	-0.0024	0.0047
ENSG00000066654	Testis	THUMPD1	16	20873209	G	A	0.174294	0.0280982	0.0082	0.0041
ENSG00000066654	Artery_Tibial	THUMPD1	16	20468808	T	C	-0.301474	0.027128	-0.0049	0.0045
ENSG00000066654	Brain_Cerebellar_Hemisphere	THUMPD1	16	20704004	T	G	-0.353039	0.0473671	-0.0086	0.0042
ENSG00000066654	Cells_Cultured_fibroblasts	THUMPD1	16	20769158	C	T	0.785971	0.0388485	0.0115	0.0063
ENSG00000066654	Skin_Sun_Exposed_Lower_leg	THUMPD1	16	20704004	T	G	-0.150109	0.0250145	-0.0086	0.0042
ENSG00000066654	Brain_Frontal_Cortex_BA9	THUMPD1	16	20695371	A	G	0.315289	0.0502757	0.0005	0.0038
ENSG00000066654	Artery_Tibial	THUMPD1	16	20694067	A	G	0.306079	0.0338279	0.0135	0.0055
ENSG00000066654	Whole_Blood	THUMPD1	16	20722313	T	C	-0.118811	0.0161567	0.0011	0.0038
ENSG00000138050	Cells_Cultured_fibroblasts	THUMPD2	2	40006430	C	A	0.242956	0.0269425	0.0044	0.004
ENSG00000138050	Spleen	THUMPD2	2	40002032	T	G	0.376484	0.0492183	0.0042	0.0038
ENSG00000138050	Skin_Sun_Exposed_Lower_leg	THUMPD2	2	39999341	A	G	0.209394	0.021322	0.0044	0.0037
ENSG00000138050	Esophagus_Mucosa	THUMPD2	2	40006442	T	C	0.220626	0.0318583	0.005	0.004
ENSG00000138050	Nerve_Tibial	THUMPD2	2	40036215	G	A	-0.183365	0.0307673	-0.0035	0.0037
ENSG00000138050	Artery_Tibial	THUMPD2	2	39970383	G	T	0.146833	0.0244236	0.0051	0.0037
ENSG00000138050	Muscle_Skeletal	THUMPD2	2	40006430	C	A	0.349111	0.0274911	0.0044	0.004
ENSG00000138050	Skin_Not_Sun_Exposed_Suprapubic	THUMPD2	2	40008697	C	CTCT	0.191634	0.022222	0.0027	0.005
ENSG00000138050	Adipose_Subcutaneous	THUMPD2	2	39954632	A	C	0.208013	0.0286336	0.0029	0.0037
ENSG00000138050	Whole_Blood	THUMPD2	2	39977489	A	G	0.181009	0.0258585	0.003	0.0037
ENSG00000138050	Thyroid	THUMPD2	2	39969251	C	G	0.170509	0.0263512	0.0006	0.0038
ENSG00000138050	Adipose_Visceral_Omentum	THUMPD2	2	40002032	T	G	0.174195	0.0232686	0.0042	0.0038
ENSG00000134077	Artery_Aorta	THUMPD3	3	9427498	G	A	0.330653	0.0327577	0.0066	0.0049
ENSG00000134077	Artery_Aorta	THUMPD3	3	9406704	A	G	-0.18818	0.0317816	-0.0006	0.0048
ENSG00000134077	Brain_Cortex	THUMPD3	3	9437461	G	A	0.496492	0.0750909	0.0033	0.004
ENSG00000134077	Pancreas	THUMPD3	3	9403161	A	G	-0.507066	0.0526795	-0.0007	0.0048
ENSG00000134077	Brain_Cortex	THUMPD3	3	9403161	A	G	-1.05335	0.083285	-0.0007	0.0048
ENSG00000134077	Spleen	THUMPD3	3	9403515	T	G	-0.680806	0.0709529	-0.0069	0.0051
ENSG00000134077	Whole_Blood	THUMPD3	3	9405704	C	T	-0.384562	0.0371648	-0.0077	0.0053
ENSG00000134077	Adipose_Visceral_Omentum	THUMPD3	3	9441542	T	G	-0.260718	0.0362569	-0.0011	0.0051
ENSG00000134077	Brain_Nucleus_accumbens_basal_ganglia	THUMPD3	3	9406704	A	G	-0.420159	0.0561638	-0.0006	0.0048
ENSG00000134077	Thyroid	THUMPD3	3	9404650	G	C	-0.302159	0.0244674	-0.001	0.0048
ENSG00000134077	Stomach	THUMPD3	3	9493315	T	C	-0.311793	0.0434757	0.0005	0.005
ENSG00000134077	Brain_Cerebellum	THUMPD3	3	9425376	T	C	-0.395479	0.0612548	-0.0011	0.0048
ENSG00000134077	Skin_Sun_Exposed_Lower_leg	THUMPD3	3	9404924	C	G	-0.332309	0.0379704	-0.007	0.0051
ENSG00000134077	Brain_Caudate_basal_ganglia	THUMPD3	3	9441180	T	A	-0.477625	0.0566878	-0.0003	0.005
ENSG00000134077	Nerve_Tibial	THUMPD3	3	9404650	G	C	-0.28313	0.0326602	-0.001	0.0048
ENSG00000134077	Adipose_Visceral_Omentum	THUMPD3	3	9403515	T	G	-0.399248	0.0366458	-0.0069	0.0051
ENSG00000134077	Esophagus_Gastroesophageal_Junction	THUMPD3	3	9403515	T	G	-0.46857	0.0390441	-0.0069	0.0051
ENSG00000134077	Heart_Atrial_Appendage	THUMPD3	3	9404924	C	G	-0.198662	0.0295632	-0.007	0.0051
ENSG00000134077	Pituitary	THUMPD3	3	9425376	T	C	-0.327028	0.0529232	-0.0011	0.0048
ENSG00000134077	Muscle_Skeletal	THUMPD3	3	9425911	A	G	0.151498	0.0223994	-0.004	0.0038
ENSG00000134077	Brain_Cerebellar_Hemisphere	THUMPD3	3	9414943	G	A	-0.448531	0.0666941	-0.0071	0.0053
ENSG00000134077	Heart_Atrial_Appendage	THUMPD3	3	9492340	C	T	-0.175523	0.0291706	-0.0002	0.005
ENSG00000134077	Thyroid	THUMPD3	3	9427498	G	A	0.16779	0.0240725	0.0066	0.0049
ENSG00000134077	Spleen	THUMPD3	3	9429194	T	C	-0.342722	0.0578322	0.0029	0.0041
ENSG00000134077	Colon_Transverse	THUMPD3	3	9403515	T	G	-0.361532	0.0408049	-0.0069	0.0051
ENSG00000134077	Pituitary	THUMPD3	3	9404877	A	G	-0.428334	0.0516887	-0.0043	0.0038
ENSG00000134077	Brain_Hippocampus	THUMPD3	3	9403161	A	G	-0.436383	0.0701564	-0.0007	0.0048
ENSG00000134077	Nerve_Tibial	THUMPD3	3	9403515	T	G	-0.24758	0.034571	-0.0069	0.0051
ENSG00000134077	Stomach	THUMPD3	3	9423083	G	A	-0.28169	0.0451749	-0.0072	0.0051
ENSG00000134077	Cells_EBV-transformed_lymphocytes	THUMPD3	3	9417634	T	C	-0.766106	0.120457	-0.0076	0.0052
ENSG00000134077	Skin_Not_Sun_Exposed_Suprapubic	THUMPD3	3	9403515	T	G	-0.394231	0.0423218	-0.0069	0.0051
ENSG00000134077	Cells_Cultured_fibroblasts	THUMPD3	3	9403515	T	G	-0.267793	0.0317214	-0.0069	0.0051
ENSG00000134077	Esophagus_Mucosa	THUMPD3	3	9403946	TTC	T	-0.299038	0.0287647	-0.0097	0.0084
ENSG00000134077	Esophagus_Muscularis	THUMPD3	3	9403946	TTC	T	-0.411131	0.0333606	-0.0097	0.0084
ENSG00000134077	Adipose_Subcutaneous	THUMPD3	3	9404650	G	C	-0.244544	0.0335652	-0.001	0.0048
ENSG00000134077	Cells_Cultured_fibroblasts	THUMPD3	3	9403161	A	G	-0.369497	0.0310794	-0.0007	0.0048
ENSG00000134077	Lung	THUMPD3	3	9425944	C	G	0.219306	0.0240344	0.0063	0.0051
ENSG00000134077	Artery_Tibial	THUMPD3	3	9429194	T	C	-0.157816	0.0274887	0.0029	0.0041
ENSG00000134077	Heart_Left_Ventricle	THUMPD3	3	9403946	TTC	T	-0.207778	0.0271018	-0.0097	0.0084
ENSG00000134077	Esophagus_Gastroesophageal_Junction	THUMPD3	3	9429194	T	C	-0.195043	0.0317223	0.0029	0.0041
ENSG00000134077	Breast_Mammary_Tissue	THUMPD3	3	9437461	G	A	0.33834	0.0440026	0.0033	0.004
ENSG00000134077	Breast_Mammary_Tissue	THUMPD3	3	9404650	G	C	-0.268601	0.0449309	-0.001	0.0048
ENSG00000134077	Brain_Frontal_Cortex_BA9	THUMPD3	3	9437461	G	A	-0.542643	0.0631379	0.0033	0.004
ENSG00000134077	Adipose_Subcutaneous	THUMPD3	3	9404924	C	G	-0.424579	0.034667	-0.007	0.0051
ENSG00000134077	Artery_Coronary	THUMPD3	3	9403515	T	G	-0.307268	0.0507661	-0.0069	0.0051
ENSG00000134077	Brain_Anterior_cingulate_cortex_BA24	THUMPD3	3	9492276	C	T	-0.491098	0.0776351	-0.0003	0.005
ENSG00000134077	Brain_Amygdala	THUMPD3	3	9441542	T	G	-0.500894	0.0848602	-0.0011	0.0051
ENSG00000134077	Artery_Tibial	THUMPD3	3	9403946	TTC	T	-0.497459	0.0348741	-0.0097	0.0084
ENSG00000134077	Brain_Hypothalamus	THUMPD3	3	9403161	A	G	-0.551738	0.0632654	-0.0007	0.0048
ENSG00000134077	Lung	THUMPD3	3	9403161	A	G	-0.157337	0.0217559	-0.0007	0.0048
ENSG00000134077	Colon_Sigmoid	THUMPD3	3	9403515	T	G	-0.328105	0.0457304	-0.0069	0.0051
ENSG00000154096	Cells_Cultured_fibroblasts	THY1	11	119326630	T	C	-0.424057	0.0235292	-0.0089	0.0042
ENSG00000154096	Esophagus_Muscularis	THY1	11	119293913	T	G	-0.741994	0.101233	-0.0463	0.0153
ENSG00000154096	Adipose_Subcutaneous	THY1	11	119293913	T	G	-0.326041	0.0542256	-0.0463	0.0153
ENSG00000154096	Pituitary	THY1	11	119246567	G	C	-0.390814	0.0646954	0.006	0.0054
ENSG00000154096	Brain_Cerebellar_Hemisphere	THY1	11	119277583	G	A	-0.323334	0.0457108	-0.0103	0.0042
ENSG00000154096	Artery_Aorta	THY1	11	119243149	C	G	1.33728	0.18433	0.0189	0.023
ENSG00000154096	Adrenal_Gland	THY1	11	119293913	T	G	-1.01072	0.172812	-0.0463	0.0153
ENSG00000154096	Skin_Sun_Exposed_Lower_leg	THY1	11	119293913	T	G	-0.30607	0.054702	-0.0463	0.0153
ENSG00000154096	Artery_Aorta	THY1	11	119296573	A	C	-0.239361	0.0404081	0.0075	0.0038
ENSG00000154096	Adipose_Visceral_Omentum	THY1	11	119293913	T	G	-0.444616	0.07221	-0.0463	0.0153
ENSG00000154096	Artery_Tibial	THY1	11	119337504	G	A	-0.173252	0.021049	0.0083	0.004
ENSG00000154096	Pituitary	THY1	11	119304053	T	C	-0.322979	0.0546871	-0.0088	0.0041
ENSG00000154096	Esophagus_Mucosa	THY1	11	119351324	G	A	0.169628	0.0277861	-0.0073	0.0039
ENSG00000154096	Heart_Atrial_Appendage	THY1	11	119282172	C	A	0.955882	0.170884	0.0335	0.0235
ENSG00000154096	Pancreas	THY1	11	119296573	A	C	-0.272414	0.0380231	0.0075	0.0038
ENSG00000154096	Thyroid	THY1	11	119296573	A	C	-0.276176	0.0290624	0.0075	0.0038
ENSG00000154096	Lung	THY1	11	119311477	C	T	-0.229747	0.0392104	-0.0004	0.006
ENSG00000154096	Cells_Cultured_fibroblasts	THY1	11	119293913	T	G	-0.786593	0.0724419	-0.0463	0.0153
ENSG00000154096	Esophagus_Gastroesophageal_Junction	THY1	11	119296573	A	C	-0.240709	0.0351619	0.0075	0.0038
ENSG00000154096	Adipose_Visceral_Omentum	THY1	11	119347715	T	C	0.16135	0.0248337	-0.0077	0.004
ENSG00000154096	Heart_Atrial_Appendage	THY1	11	119293913	T	G	-0.617574	0.0984462	-0.0463	0.0153
ENSG00000154096	Colon_Sigmoid	THY1	11	119326996	TTCTC	T	-0.220855	0.0360156	0.0014	0.0065
ENSG00000154096	Lung	THY1	11	119337199	G	A	-0.164991	0.0280745	0.01	0.0046
ENSG00000154096	Spleen	THY1	11	119305126	C	T	-0.400228	0.0605211	0.0078	0.0038
ENSG00000154096	Esophagus_Gastroesophageal_Junction	THY1	11	119377579	T	C	-0.256532	0.0456418	-0.0141	0.006
ENSG00000151500	Skin_Sun_Exposed_Lower_leg	THYN1	11	134131509	G	A	-0.80904	0.0553524	0.0031	0.0067
ENSG00000151500	Skin_Not_Sun_Exposed_Suprapubic	THYN1	11	134123428	A	G	-0.729917	0.0551418	0.0031	0.0066
ENSG00000151500	Esophagus_Mucosa	THYN1	11	134123428	A	G	-0.412044	0.0428796	0.0031	0.0066
ENSG00000151500	Whole_Blood	THYN1	11	134136920	A	G	0.12952	0.0210975	0.0072	0.004
ENSG00000151500	Colon_Sigmoid	THYN1	11	134225692	A	G	-0.189436	0.0323361	-0.001	0.0037
ENSG00000221995	Brain_Putamen_basal_ganglia	TIAF1	17	27410548	A	G	-0.398784	0.0556368	-0.0103	0.0053
ENSG00000221995	Brain_Hippocampus	TIAF1	17	27407775	C	G	-0.289834	0.0402685	-0.0096	0.0039
ENSG00000221995	Brain_Substantia_nigra	TIAF1	17	27417337	A	G	-0.408879	0.0674674	-0.0092	0.0039
ENSG00000221995	Adipose_Subcutaneous	TIAF1	17	27407775	C	G	-0.22995	0.0352558	-0.0096	0.0039
ENSG00000221995	Testis	TIAF1	17	27498715	C	CA	-0.340738	0.0586483	-0.0133	0.0081
ENSG00000221995	Heart_Left_Ventricle	TIAF1	17	27404172	T	C	0.908917	0.0848044	0.0145	0.0107
ENSG00000221995	Brain_Nucleus_accumbens_basal_ganglia	TIAF1	17	27399372	A	G	-0.35976	0.0437218	-0.0083	0.0039
ENSG00000221995	Muscle_Skeletal	TIAF1	17	27404172	T	C	0.804297	0.0570038	0.0145	0.0107
ENSG00000221995	Thyroid	TIAF1	17	27407775	C	G	-0.221093	0.0308473	-0.0096	0.0039
ENSG00000221995	Nerve_Tibial	TIAF1	17	27405165	C	G	-0.260599	0.0221866	-0.0089	0.0039
ENSG00000221995	Brain_Frontal_Cortex_BA9	TIAF1	17	27395890	T	C	-0.385557	0.053585	-0.0112	0.004
ENSG00000221995	Adrenal_Gland	TIAF1	17	27417337	A	G	-0.373959	0.0521289	-0.0092	0.0039
ENSG00000221995	Colon_Transverse	TIAF1	17	27405165	C	G	-0.171619	0.0295581	-0.0089	0.0039
ENSG00000221995	Brain_Spinal_cord_cervical_c-1	TIAF1	17	27407775	C	G	-0.419706	0.0607438	-0.0096	0.0039
ENSG00000221995	Brain_Cortex	TIAF1	17	27409654	G	A	-0.360808	0.0467715	-0.0091	0.0039
ENSG00000221995	Testis	TIAF1	17	27401511	G	A	0.343995	0.0548866	0.0008	0.0051
ENSG00000221995	Whole_Blood	TIAF1	17	27464016	C	A	-0.419068	0.0679744	-0.0102	0.0038
ENSG00000221995	Skin_Sun_Exposed_Lower_leg	TIAF1	17	27407775	C	G	-0.253004	0.0319994	-0.0096	0.0039
ENSG00000221995	Brain_Cerebellum	TIAF1	17	27405165	C	G	-0.613673	0.0512714	-0.0089	0.0039
ENSG00000221995	Brain_Hypothalamus	TIAF1	17	27394671	A	G	-0.378425	0.0442431	-0.0099	0.0039
ENSG00000221995	Heart_Atrial_Appendage	TIAF1	17	27404172	T	C	0.589642	0.0990621	0.0145	0.0107
ENSG00000221995	Brain_Cerebellar_Hemisphere	TIAF1	17	27407775	C	G	-0.562854	0.0487103	-0.0096	0.0039
ENSG00000221995	Esophagus_Mucosa	TIAF1	17	27410548	A	G	-0.208739	0.0288206	-0.0103	0.0053
ENSG00000221995	Brain_Amygdala	TIAF1	17	27399372	A	G	-0.334124	0.0530618	-0.0083	0.0039
ENSG00000221995	Skin_Not_Sun_Exposed_Suprapubic	TIAF1	17	27417337	A	G	-0.20818	0.0348448	-0.0092	0.0039
ENSG00000151923	Nerve_Tibial	TIAL1	10	121323204	G	A	-0.131567	0.0236634	-0.0035	0.0038
ENSG00000156299	Testis	TIAM1	21	32867639	C	T	0.284664	0.0477547	0.0049	0.0037
ENSG00000156299	Testis	TIAM1	21	32905507	G	A	0.43027	0.0490357	0.0022	0.0038
ENSG00000156299	Cells_Cultured_fibroblasts	TIAM1	21	32643174	C	T	0.408224	0.0647676	0.0269	0.0154
ENSG00000156299	Brain_Cerebellum	TIAM1	21	32823222	T	C	0.283441	0.039963	0.0075	0.0041
ENSG00000156299	Brain_Cerebellum	TIAM1	21	32785365	C	T	0.544704	0.0619845	-0.0168	0.0094
ENSG00000156299	Whole_Blood	TIAM1	21	32818538	G	GC	0.23064	0.0284497	0.0105	0.0093
ENSG00000156299	Brain_Putamen_basal_ganglia	TIAM1	21	32817622	C	T	-0.494125	0.0712576	0.0036	0.0061
ENSG00000146426	Thyroid	TIAM2	6	155569378	T	C	0.24804	0.0330897	0.0023	0.0043
ENSG00000146426	Esophagus_Muscularis	TIAM2	6	155536037	C	A	0.262718	0.0449649	-0.0128	0.0048
ENSG00000146426	Thyroid	TIAM2	6	155503969	A	G	0.250225	0.0294211	0.0023	0.0038
ENSG00000146426	Whole_Blood	TIAM2	6	155543728	C	CTG	-0.899758	0.115302	-0.0061	0.0062
ENSG00000146426	Skin_Sun_Exposed_Lower_leg	TIAM2	6	155354069	T	A	-0.19648	0.0348017	-0.0013	0.0045
ENSG00000146426	Whole_Blood	TIAM2	6	155543688	T	C	0.722923	0.0374148	-0.0014	0.0058
ENSG00000146426	Whole_Blood	TIAM2	6	155544257	G	A	0.699288	0.117266	-0.0043	0.0039
ENSG00000146426	Artery_Tibial	TIAM2	6	155573834	C	T	-0.189559	0.0244714	0.0028	0.0037
ENSG00000146426	Esophagus_Mucosa	TIAM2	6	155353229	GGTTTTGACCCA	G	0.270218	0.0471899	-0.017	0.0148
ENSG00000127666	Whole_Blood	TICAM1	19	4804018	A	G	0.101207	0.0172852	-0.0001	0.004
ENSG00000127666	Artery_Tibial	TICAM1	19	4813003	G	A	-0.162171	0.0250002	0.0044	0.0042
ENSG00000127666	Lung	TICAM1	19	4834836	T	C	-0.13088	0.0213366	0.001	0.004
ENSG00000127666	Thyroid	TICAM1	19	4837487	G	A	-0.193072	0.0347427	-0.0046	0.0038
ENSG00000127666	Heart_Left_Ventricle	TICAM1	19	4828938	T	C	-0.200898	0.0339027	-0.0029	0.0046
ENSG00000127666	Nerve_Tibial	TICAM1	19	4811671	C	T	-0.173603	0.0305921	0.0038	0.0041
ENSG00000243414	Skin_Sun_Exposed_Lower_leg	TICAM2	5	114914429	G	T	0.288714	0.048603	0.005	0.0065
ENSG00000243414	Esophagus_Mucosa	TICAM2	5	114914429	G	T	0.256049	0.0432917	0.005	0.0065
ENSG00000243414	Skin_Not_Sun_Exposed_Suprapubic	TICAM2	5	114911915	C	T	0.365736	0.0443515	-0.0018	0.0038
ENSG00000243414	Nerve_Tibial	TICAM2	5	114865876	A	G	-0.19053	0.0285354	-0.006	0.0037
ENSG00000243414	Colon_Transverse	TICAM2	5	114914429	G	T	0.247444	0.040382	0.005	0.0065
ENSG00000243414	Pituitary	TICAM2	5	114893223	T	C	0.50854	0.0776262	0.0072	0.0058
ENSG00000243414	Nerve_Tibial	TICAM2	5	114928381	T	C	0.360222	0.0296316	-0.0028	0.0037
ENSG00000243414	Cells_Cultured_fibroblasts	TICAM2	5	114940293	G	C	0.131778	0.0187776	-0.0046	0.0047
ENSG00000243414	Adipose_Subcutaneous	TICAM2	5	114916028	A	G	0.243075	0.0430204	0.0068	0.0065
ENSG00000243414	Cells_Cultured_fibroblasts	TICAM2	5	114914429	G	T	0.161511	0.0279618	0.005	0.0065
ENSG00000243414	Breast_Mammary_Tissue	TICAM2	5	114975167	G	A	0.213875	0.0297538	-0.0021	0.0037
ENSG00000243414	Minor_Salivary_Gland	TICAM2	5	114921251	T	G	0.345459	0.0557503	-0.0042	0.0038
ENSG00000243414	Brain_Nucleus_accumbens_basal_ganglia	TICAM2	5	114940974	T	C	0.636546	0.103178	0.0088	0.0063
ENSG00000243414	Stomach	TICAM2	5	114914429	G	T	0.337616	0.0572483	0.005	0.0065
ENSG00000243414	Pancreas	TICAM2	5	114961656	C	T	0.416568	0.0620456	0.0062	0.0056
ENSG00000243414	Artery_Aorta	TICAM2	5	114914429	G	T	0.268017	0.0462274	0.005	0.0065
ENSG00000243414	Colon_Sigmoid	TICAM2	5	114914429	G	T	0.346637	0.0472088	0.005	0.0065
ENSG00000140534	Thyroid	TICRR	15	90178297	C	G	0.398956	0.0417605	0.0044	0.0041
ENSG00000140534	Esophagus_Muscularis	TICRR	15	90121540	A	G	0.270793	0.0367336	0.0059	0.0039
ENSG00000140534	Lung	TICRR	15	90112481	C	T	-0.214033	0.0286799	-0.008	0.0038
ENSG00000140534	Heart_Atrial_Appendage	TICRR	15	90173734	CAG	C	-0.321608	0.041654	-0.0121	0.0064
ENSG00000140534	Esophagus_Gastroesophageal_Junction	TICRR	15	90074156	T	G	-0.260253	0.0453578	-0.0076	0.0039
ENSG00000140534	Artery_Tibial	TICRR	15	90173734	CAG	C	-0.235876	0.0317939	-0.0121	0.0064
ENSG00000140534	Cells_Cultured_fibroblasts	TICRR	15	90174824	T	C	-0.193637	0.0177184	-0.0062	0.0037
ENSG00000140534	Adipose_Subcutaneous	TICRR	15	90173734	CAG	C	-0.299362	0.0360344	-0.0121	0.0064
ENSG00000140534	Artery_Aorta	TICRR	15	90173734	CAG	C	-0.330104	0.0439584	-0.0121	0.0064
ENSG00000140534	Skin_Sun_Exposed_Lower_leg	TICRR	15	90146911	C	T	-0.143298	0.0248942	-0.0064	0.0037
ENSG00000140534	Nerve_Tibial	TICRR	15	90121540	A	G	0.355276	0.0420398	0.0059	0.0039
ENSG00000066056	Heart_Left_Ventricle	TIE1	1	43761651	T	C	0.254336	0.031043	-0.0133	0.004
ENSG00000066056	Nerve_Tibial	TIE1	1	43765089	G	A	0.246469	0.0270686	-0.0136	0.004
ENSG00000066056	Lung	TIE1	1	43761651	T	C	0.186748	0.0224832	-0.0133	0.004
ENSG00000066056	Adipose_Subcutaneous	TIE1	1	43764165	G	C	0.292924	0.0249295	-0.0139	0.004
ENSG00000066056	Esophagus_Gastroesophageal_Junction	TIE1	1	43764084	C	G	0.220909	0.0346886	-0.0139	0.004
ENSG00000066056	Artery_Tibial	TIE1	1	43774292	T	C	0.097671	0.0163319	-0.0138	0.004
ENSG00000066056	Esophagus_Muscularis	TIE1	1	43761651	T	C	0.289482	0.0285836	-0.0133	0.004
ENSG00000066056	Skin_Not_Sun_Exposed_Suprapubic	TIE1	1	43764084	C	G	0.16996	0.0220058	-0.0139	0.004
ENSG00000066056	Adipose_Visceral_Omentum	TIE1	1	43764084	C	G	0.319666	0.0308431	-0.0139	0.004
ENSG00000066056	Artery_Aorta	TIE1	1	43766426	G	A	0.160132	0.02719	-0.0148	0.004
ENSG00000066056	Muscle_Skeletal	TIE1	1	43761651	T	C	0.376016	0.0277526	-0.0133	0.004
ENSG00000066056	Cells_Cultured_fibroblasts	TIE1	1	43766537	C	G	1.21994	0.199709	0.0142	0.0975
ENSG00000066056	Breast_Mammary_Tissue	TIE1	1	43843000	T	C	-0.247512	0.0253405	0.0127	0.0039
ENSG00000066056	Esophagus_Mucosa	TIE1	1	43834374	A	AT	-0.123468	0.0218145	0.0166	0.0052
ENSG00000066056	Thyroid	TIE1	1	43843241	G	GT	-0.214016	0.038349	0.0159	0.0056
ENSG00000066056	Skin_Sun_Exposed_Lower_leg	TIE1	1	43767900	G	C	0.202023	0.0200483	-0.0134	0.004
ENSG00000066056	Stomach	TIE1	1	43784956	G	A	-0.197495	0.0338476	0.0138	0.004
ENSG00000066056	Colon_Transverse	TIE1	1	43764165	G	C	0.137206	0.0220096	-0.0139	0.004
ENSG00000145365	Skin_Sun_Exposed_Lower_leg	TIFA	4	113183065	C	T	0.286813	0.0260451	0.0046	0.0037
ENSG00000145365	Heart_Atrial_Appendage	TIFA	4	113205244	C	G	-0.495985	0.0393151	0.0053	0.0037
ENSG00000145365	Thyroid	TIFA	4	113196906	C	T	0.277056	0.0277499	0.0047	0.0037
ENSG00000145365	Esophagus_Mucosa	TIFA	4	113201019	C	T	0.444964	0.0282609	0.0044	0.0037
ENSG00000145365	Esophagus_Gastroesophageal_Junction	TIFA	4	113196318	C	T	-0.269226	0.0462816	0.0046	0.0037
ENSG00000145365	Esophagus_Muscularis	TIFA	4	113193540	T	A	-0.280329	0.0318118	0.0036	0.0037
ENSG00000145365	Muscle_Skeletal	TIFA	4	113197769	C	T	0.449365	0.0437797	0.0034	0.0043
ENSG00000145365	Brain_Cerebellar_Hemisphere	TIFA	4	113115904	T	C	0.385701	0.0545747	-0.0073	0.004
ENSG00000145365	Artery_Aorta	TIFA	4	113140077	A	AG	-0.289403	0.0362018	0.0049	0.0049
ENSG00000145365	Heart_Left_Ventricle	TIFA	4	113205543	T	C	-0.478757	0.0444772	0.0045	0.0037
ENSG00000145365	Pancreas	TIFA	4	113205543	T	C	0.291554	0.0403793	0.0045	0.0037
ENSG00000145365	Muscle_Skeletal	TIFA	4	113140077	A	AG	-0.240456	0.0386884	0.0049	0.0049
ENSG00000145365	Testis	TIFA	4	113206421	G	A	0.952765	0.135425	0.0017	0.0302
ENSG00000145365	Cells_EBV-transformed_lymphocytes	TIFA	4	113194675	A	G	-0.60321	0.065922	0.0053	0.0037
ENSG00000145365	Skin_Not_Sun_Exposed_Suprapubic	TIFA	4	113205543	T	C	0.231322	0.0221747	0.0045	0.0037
ENSG00000145365	Brain_Cerebellum	TIFA	4	113176277	A	G	-0.473688	0.045027	0.0065	0.004
ENSG00000255833	Testis	TIFAB	5	134788294	A	G	0.398039	0.0367612	0.0023	0.0037
ENSG00000078237	Cells_EBV-transformed_lymphocytes	TIGAR	12	4430340	A	AGCCGGCCGGCT	0.839612	0.139812	0.0225	0.0126
ENSG00000078237	Adrenal_Gland	TIGAR	12	4430340	A	AGCCGGCCGGCT	0.667481	0.080983	0.0225	0.0126
ENSG00000078237	Colon_Transverse	TIGAR	12	4430340	A	AGCCGGCCGGCT	0.673922	0.0571247	0.0225	0.0126
ENSG00000078237	Artery_Tibial	TIGAR	12	4430340	A	AGCCGGCCGGCT	0.894886	0.0434168	0.0225	0.0126
ENSG00000078237	Esophagus_Mucosa	TIGAR	12	4430340	A	AGCCGGCCGGCT	0.691176	0.0491888	0.0225	0.0126
ENSG00000078237	Cells_Cultured_fibroblasts	TIGAR	12	4430340	A	AGCCGGCCGGCT	0.664359	0.0339647	0.0225	0.0126
ENSG00000078237	Artery_Tibial	TIGAR	12	4523456	T	C	-0.218999	0.0233989	-0.0076	0.0037
ENSG00000078237	Adipose_Visceral_Omentum	TIGAR	12	4430340	A	AGCCGGCCGGCT	0.430809	0.043522	0.0225	0.0126
ENSG00000078237	Muscle_Skeletal	TIGAR	12	4463204	T	C	-0.177557	0.0227906	0.0029	0.0039
ENSG00000078237	Stomach	TIGAR	12	4430340	A	AGCCGGCCGGCT	0.650215	0.0768681	0.0225	0.0126
ENSG00000078237	Vagina	TIGAR	12	4430340	A	AGCCGGCCGGCT	0.714768	0.0899083	0.0225	0.0126
ENSG00000078237	Muscle_Skeletal	TIGAR	12	4430340	A	AGCCGGCCGGCT	0.582388	0.044092	0.0225	0.0126
ENSG00000078237	Artery_Coronary	TIGAR	12	4430340	A	AGCCGGCCGGCT	0.569955	0.072844	0.0225	0.0126
ENSG00000078237	Artery_Aorta	TIGAR	12	4430340	A	AGCCGGCCGGCT	0.540862	0.0446643	0.0225	0.0126
ENSG00000078237	Prostate	TIGAR	12	4430340	A	AGCCGGCCGGCT	0.534119	0.0746605	0.0225	0.0126
ENSG00000078237	Pancreas	TIGAR	12	4430340	A	AGCCGGCCGGCT	1.23533	0.0851993	0.0225	0.0126
ENSG00000078237	Brain_Caudate_basal_ganglia	TIGAR	12	4463032	T	G	0.624226	0.0663648	-0.0056	0.0043
ENSG00000078237	Adipose_Subcutaneous	TIGAR	12	4430340	A	AGCCGGCCGGCT	0.759271	0.0431181	0.0225	0.0126
ENSG00000078237	Nerve_Tibial	TIGAR	12	4430340	A	AGCCGGCCGGCT	1.01685	0.0458784	0.0225	0.0126
ENSG00000078237	Brain_Cerebellum	TIGAR	12	4430340	A	AGCCGGCCGGCT	1.259	0.104217	0.0225	0.0126
ENSG00000078237	Colon_Sigmoid	TIGAR	12	4430340	A	AGCCGGCCGGCT	0.584464	0.0551529	0.0225	0.0126
ENSG00000078237	Skin_Sun_Exposed_Lower_leg	TIGAR	12	4448764	G	A	0.741359	0.0785069	0.0094	0.011
ENSG00000078237	Brain_Cerebellar_Hemisphere	TIGAR	12	4430340	A	AGCCGGCCGGCT	1.42098	0.102685	0.0225	0.0126
ENSG00000078237	Uterus	TIGAR	12	4430340	A	AGCCGGCCGGCT	0.86959	0.0977251	0.0225	0.0126
ENSG00000078237	Esophagus_Mucosa	TIGAR	12	4793304	C	T	0.576625	0.103761	0.0173	0.0177
ENSG00000078237	Thyroid	TIGAR	12	4430340	A	AGCCGGCCGGCT	0.824208	0.0444251	0.0225	0.0126
ENSG00000078237	Esophagus_Muscularis	TIGAR	12	4430340	A	AGCCGGCCGGCT	0.465959	0.0521934	0.0225	0.0126
ENSG00000078237	Breast_Mammary_Tissue	TIGAR	12	4430340	A	AGCCGGCCGGCT	0.6805	0.0442253	0.0225	0.0126
ENSG00000078237	Ovary	TIGAR	12	4430340	A	AGCCGGCCGGCT	1.32044	0.0886487	0.0225	0.0126
ENSG00000078237	Skin_Not_Sun_Exposed_Suprapubic	TIGAR	12	4448764	G	A	0.573357	0.0944828	0.0094	0.011
ENSG00000078237	Testis	TIGAR	12	4430340	A	AGCCGGCCGGCT	0.787413	0.101273	0.0225	0.0126
ENSG00000078237	Brain_Nucleus_accumbens_basal_ganglia	TIGAR	12	4430340	A	AGCCGGCCGGCT	0.682331	0.0884413	0.0225	0.0126
ENSG00000078237	Whole_Blood	TIGAR	12	4398349	C	CG	-0.22663	0.027839	-0.0013	0.0072
ENSG00000078237	Heart_Left_Ventricle	TIGAR	12	4430340	A	AGCCGGCCGGCT	0.395543	0.0503582	0.0225	0.0126
ENSG00000078237	Skin_Sun_Exposed_Lower_leg	TIGAR	12	4430340	A	AGCCGGCCGGCT	1.08959	0.0566387	0.0225	0.0126
ENSG00000078237	Skin_Not_Sun_Exposed_Suprapubic	TIGAR	12	4430340	A	AGCCGGCCGGCT	1.15861	0.0551416	0.0225	0.0126
ENSG00000078237	Heart_Atrial_Appendage	TIGAR	12	4430340	A	AGCCGGCCGGCT	0.498918	0.0568328	0.0225	0.0126
ENSG00000078237	Liver	TIGAR	12	4430340	A	AGCCGGCCGGCT	0.632624	0.0626711	0.0225	0.0126
ENSG00000078237	Esophagus_Gastroesophageal_Junction	TIGAR	12	4430340	A	AGCCGGCCGGCT	0.443916	0.0770165	0.0225	0.0126
ENSG00000221944	Esophagus_Muscularis	TIGD1	2	233414832	G	T	0.252336	0.0369168	-0.0011	0.0046
ENSG00000221944	Adipose_Subcutaneous	TIGD1	2	233408514	T	A	0.375594	0.0360475	-0.0019	0.0046
ENSG00000221944	Testis	TIGD1	2	233410922	G	A	0.499109	0.0438036	-0.0011	0.0045
ENSG00000221944	Thyroid	TIGD1	2	233408514	T	A	0.235148	0.0323574	-0.0019	0.0046
ENSG00000221944	Esophagus_Mucosa	TIGD1	2	233414832	G	T	0.306306	0.0329159	-0.0011	0.0046
ENSG00000221944	Colon_Sigmoid	TIGD1	2	233414660	A	G	0.245179	0.0413449	-0.0012	0.0046
ENSG00000221944	Stomach	TIGD1	2	233409953	T	G	0.252833	0.0418782	-0.0012	0.0046
ENSG00000221944	Adrenal_Gland	TIGD1	2	233413648	A	G	0.541489	0.0678361	-0.0011	0.0046
ENSG00000221944	Spleen	TIGD1	2	233410994	T	C	0.296691	0.0510891	-0.0012	0.0047
ENSG00000221944	Lung	TIGD1	2	233410922	G	A	0.238688	0.0360661	-0.0011	0.0045
ENSG00000221944	Skin_Not_Sun_Exposed_Suprapubic	TIGD1	2	233414660	A	G	0.317193	0.0352143	-0.0012	0.0046
ENSG00000221944	Artery_Tibial	TIGD1	2	233414660	A	G	0.309266	0.0393849	-0.0012	0.0046
ENSG00000221944	Nerve_Tibial	TIGD1	2	233414660	A	G	0.260453	0.0345575	-0.0012	0.0046
ENSG00000221944	Breast_Mammary_Tissue	TIGD1	2	233414660	A	G	0.198716	0.0297496	-0.0012	0.0046
ENSG00000221944	Colon_Transverse	TIGD1	2	233414660	A	G	0.328863	0.0390179	-0.0012	0.0046
ENSG00000221944	Whole_Blood	TIGD1	2	233410994	T	C	0.207661	0.0360004	-0.0012	0.0047
ENSG00000221944	Cells_Cultured_fibroblasts	TIGD1	2	233414832	G	T	0.555603	0.0385212	-0.0011	0.0046
ENSG00000221944	Artery_Aorta	TIGD1	2	233414660	A	G	0.275868	0.0448844	-0.0012	0.0046
ENSG00000221944	Adipose_Visceral_Omentum	TIGD1	2	233414832	G	T	0.286917	0.0351916	-0.0011	0.0046
ENSG00000221944	Skin_Sun_Exposed_Lower_leg	TIGD1	2	233414832	G	T	0.347825	0.0322736	-0.0011	0.0046
ENSG00000180346	Thyroid	TIGD2	4	90091547	A	G	0.163961	0.0285486	0.0077	0.0037
ENSG00000180346	Skin_Sun_Exposed_Lower_leg	TIGD2	4	90040847	G	A	0.299128	0.0521055	0.0146	0.0065
ENSG00000180346	Esophagus_Mucosa	TIGD2	4	90032048	C	T	0.301504	0.0499713	0.0131	0.0063
ENSG00000180346	Nerve_Tibial	TIGD2	4	90005386	G	A	0.472652	0.066224	0.013	0.0063
ENSG00000180346	Cells_Cultured_fibroblasts	TIGD2	4	89941921	A	C	-0.251162	0.0439345	-0.0115	0.0063
ENSG00000180346	Skin_Not_Sun_Exposed_Suprapubic	TIGD2	4	89945000	C	CAT	-0.330558	0.0470286	-0.02	0.0088
ENSG00000180346	Esophagus_Muscularis	TIGD2	4	90026122	T	C	0.383619	0.0665251	0.013	0.0065
ENSG00000180346	Muscle_Skeletal	TIGD2	4	90032048	C	T	0.33443	0.0531494	0.0131	0.0063
ENSG00000180346	Nerve_Tibial	TIGD2	4	89949385	G	A	-0.755301	0.133777	0.0012	0.0117
ENSG00000180346	Testis	TIGD2	4	90045656	A	G	0.2067	0.0351611	0.0013	0.0037
ENSG00000173825	Whole_Blood	TIGD3	11	64991827	A	ACT	-0.164583	0.0286058	-0.0025	0.0088
ENSG00000173825	Lung	TIGD3	11	65118997	T	C	0.462722	0.0819649	0.0182	0.0066
ENSG00000169989	Skin_Not_Sun_Exposed_Suprapubic	TIGD4	4	153700502	A	G	0.333422	0.055446	0.0033	0.0037
ENSG00000179886	Thyroid	TIGD5	8	144664904	C	CA	-0.123316	0.0218378	-0.0045	0.0149
ENSG00000179886	Brain_Cerebellum	TIGD5	8	144664904	C	CA	-0.307669	0.0492201	-0.0045	0.0149
ENSG00000164296	Brain_Cortex	TIGD6	5	149359292	AG	A	-0.426353	0.0699216	-0.0103	0.0053
ENSG00000164296	Cells_Cultured_fibroblasts	TIGD6	5	149342988	C	T	-0.228177	0.037257	-0.011	0.0038
ENSG00000164296	Brain_Cerebellum	TIGD6	5	149375720	T	TC	1.54928	0.253818	-0.028	0.0808
ENSG00000164296	Esophagus_Mucosa	TIGD6	5	149380158	T	C	0.286871	0.0424935	0.012	0.0038
ENSG00000164296	Thyroid	TIGD6	5	149375720	T	TC	0.768568	0.104699	-0.028	0.0808
ENSG00000164296	Colon_Transverse	TIGD6	5	149366714	C	T	0.274145	0.0463237	-0.0072	0.0055
ENSG00000164296	Skin_Sun_Exposed_Lower_leg	TIGD6	5	149378010	A	G	0.357119	0.0354475	0.0119	0.0038
ENSG00000164296	Nerve_Tibial	TIGD6	5	149375720	T	TC	0.836146	0.117609	-0.028	0.0808
ENSG00000164296	Brain_Cerebellum	TIGD6	5	149444147	G	A	0.508757	0.0814388	0.0076	0.0045
ENSG00000164296	Adrenal_Gland	TIGD6	5	149375720	T	TC	1.38357	0.188799	-0.028	0.0808
ENSG00000164296	Esophagus_Muscularis	TIGD6	5	149378010	A	G	0.254008	0.0365177	0.0119	0.0038
ENSG00000164296	Nerve_Tibial	TIGD6	5	149374932	C	T	0.238714	0.0400012	0.0064	0.0045
ENSG00000164296	Thyroid	TIGD6	5	149380158	T	C	0.189008	0.0315995	0.012	0.0038
ENSG00000164296	Skin_Not_Sun_Exposed_Suprapubic	TIGD6	5	149380158	T	C	0.21243	0.035145	0.012	0.0038
ENSG00000164296	Adipose_Subcutaneous	TIGD6	5	149430657	T	A	0.218865	0.0395098	0.0109	0.0038
ENSG00000164296	Adipose_Visceral_Omentum	TIGD6	5	149378010	A	G	0.246332	0.0400171	0.0119	0.0038
ENSG00000164296	Brain_Frontal_Cortex_BA9	TIGD6	5	149440644	T	C	0.497218	0.0744355	0.0097	0.0038
ENSG00000164296	Brain_Cerebellar_Hemisphere	TIGD6	5	149440644	T	C	0.611555	0.079625	0.0097	0.0038
ENSG00000164296	Small_Intestine_Terminal_Ileum	TIGD6	5	148693158	C	CAT	1.46673	0.238341	0.0275	0.0238
ENSG00000164296	Brain_Anterior_cingulate_cortex_BA24	TIGD6	5	149429209	T	C	0.604727	0.0935394	0.0073	0.0041
ENSG00000164296	Brain_Nucleus_accumbens_basal_ganglia	TIGD6	5	149374879	C	CT	0.539463	0.0842973	0.0103	0.0055
ENSG00000164296	Artery_Tibial	TIGD6	5	149428395	G	C	0.355866	0.045061	0.0058	0.0047
ENSG00000140993	Adipose_Visceral_Omentum	TIGD7	16	3350639	G	A	0.535972	0.0451152	-0.0061	0.0042
ENSG00000140993	Muscle_Skeletal	TIGD7	16	3326038	A	G	0.264758	0.0423796	-0.0065	0.0043
ENSG00000140993	Thyroid	TIGD7	16	3355565	T	C	0.257763	0.0382522	-0.0067	0.0043
ENSG00000140993	Pituitary	TIGD7	16	3355264	T	C	0.354961	0.0580189	-0.0044	0.0041
ENSG00000140993	Breast_Mammary_Tissue	TIGD7	16	3348171	C	G	0.379426	0.0540492	-0.0058	0.0043
ENSG00000140993	Artery_Coronary	TIGD7	16	3356441	T	C	0.598166	0.0750936	-0.0064	0.0042
ENSG00000140993	Artery_Aorta	TIGD7	16	3355565	T	C	0.348698	0.0528206	-0.0067	0.0043
ENSG00000140993	Heart_Atrial_Appendage	TIGD7	16	3356441	T	C	0.458963	0.0609415	-0.0064	0.0042
ENSG00000140993	Adipose_Subcutaneous	TIGD7	16	3316340	A	G	0.46674	0.0491619	-0.0067	0.0043
ENSG00000140993	Cells_Cultured_fibroblasts	TIGD7	16	3367061	A	G	0.328798	0.0487904	-0.006	0.0044
ENSG00000140993	Lung	TIGD7	16	3316340	A	G	0.398329	0.0392613	-0.0067	0.0043
ENSG00000140993	Colon_Transverse	TIGD7	16	3356441	T	C	0.200126	0.0348131	-0.0064	0.0042
ENSG00000140993	Nerve_Tibial	TIGD7	16	3362017	C	T	0.306641	0.0448222	-0.0058	0.0043
ENSG00000140993	Esophagus_Muscularis	TIGD7	16	3355565	T	C	0.43394	0.0503733	-0.0067	0.0043
ENSG00000140993	Artery_Tibial	TIGD7	16	3362017	C	T	0.364303	0.0468333	-0.0058	0.0043
ENSG00000140993	Esophagus_Gastroesophageal_Junction	TIGD7	16	3338343	C	G	0.400379	0.0582637	-0.0063	0.0042
ENSG00000145850	Spleen	TIMD4	5	156397673	A	G	-0.369773	0.0622531	0.0163	0.0038
ENSG00000145850	Colon_Transverse	TIMD4	5	156422887	C	T	0.345827	0.0568872	0.0128	0.0039
ENSG00000111602	Cells_Cultured_fibroblasts	TIMELESS	12	56828620	T	G	0.10126	0.0127834	-0.0065	0.0037
ENSG00000111602	Testis	TIMELESS	12	56826534	C	T	0.202945	0.0289711	-0.0065	0.0037
ENSG00000111602	Muscle_Skeletal	TIMELESS	12	56814653	A	G	0.116863	0.0201985	-0.0047	0.0037
ENSG00000134809	Nerve_Tibial	TIMM10	11	57328155	A	G	-0.25849	0.0292693	-0.0073	0.0044
ENSG00000134809	Lung	TIMM10	11	57311754	T	G	0.185812	0.0294287	0.0053	0.0037
ENSG00000134809	Testis	TIMM10	11	57283988	T	C	-0.853103	0.0355586	-0.0019	0.0045
ENSG00000134809	Artery_Tibial	TIMM10	11	57326927	T	C	-0.639067	0.0243599	-0.0013	0.0044
ENSG00000134809	Artery_Coronary	TIMM10	11	57321322	C	T	-0.563125	0.039019	0.0004	0.0045
ENSG00000134809	Adipose_Visceral_Omentum	TIMM10	11	57326927	T	C	-0.577947	0.0270761	-0.0013	0.0044
ENSG00000134809	Stomach	TIMM10	11	57324364	C	G	-0.375083	0.0556169	-0.0044	0.0056
ENSG00000134809	Pituitary	TIMM10	11	57301012	T	C	-0.440273	0.0486597	0.0048	0.0037
ENSG00000134809	Esophagus_Mucosa	TIMM10	11	57308433	T	C	-0.304002	0.0326697	-0.004	0.0056
ENSG00000134809	Spleen	TIMM10	11	57290961	T	C	-0.34396	0.0463655	-0.0063	0.004
ENSG00000134809	Lung	TIMM10	11	57324428	G	A	-0.437669	0.031722	-0.0017	0.0044
ENSG00000134809	Colon_Sigmoid	TIMM10	11	57300986	C	A	-0.79121	0.0438134	0.0054	0.0037
ENSG00000134809	Brain_Cerebellum	TIMM10	11	57313469	G	C	0.381478	0.0550621	0.0055	0.0037
ENSG00000134809	Cells_Cultured_fibroblasts	TIMM10	11	57326927	T	C	-0.495136	0.0193763	-0.0013	0.0044
ENSG00000134809	Brain_Anterior_cingulate_cortex_BA24	TIMM10	11	57321322	C	T	-0.534709	0.0644773	0.0004	0.0045
ENSG00000134809	Kidney_Cortex	TIMM10	11	57283988	T	C	-0.578604	0.0844213	-0.0019	0.0045
ENSG00000134809	Brain_Substantia_nigra	TIMM10	11	57324428	G	A	-0.740364	0.0699202	-0.0017	0.0044
ENSG00000134809	Adrenal_Gland	TIMM10	11	57326927	T	C	-0.663999	0.0459429	-0.0013	0.0044
ENSG00000134809	Skin_Sun_Exposed_Lower_leg	TIMM10	11	57304292	T	C	-0.32565	0.0373659	-0.0034	0.0057
ENSG00000134809	Esophagus_Mucosa	TIMM10	11	57326927	T	C	-0.717463	0.0246181	-0.0013	0.0044
ENSG00000134809	Thyroid	TIMM10	11	57283988	T	C	-0.542366	0.0282857	-0.0019	0.0045
ENSG00000134809	Muscle_Skeletal	TIMM10	11	57324428	G	A	-0.443406	0.0214851	-0.0017	0.0044
ENSG00000134809	Whole_Blood	TIMM10	11	57301012	T	C	-0.230937	0.0329022	0.0048	0.0037
ENSG00000134809	Minor_Salivary_Gland	TIMM10	11	57324428	G	A	-0.747534	0.0667388	-0.0017	0.0044
ENSG00000134809	Skin_Not_Sun_Exposed_Suprapubic	TIMM10	11	57302055	G	T	-0.249181	0.0319456	-0.0068	0.0044
ENSG00000134809	Brain_Amygdala	TIMM10	11	57279228	G	A	-0.638972	0.0623543	-0.0023	0.0043
ENSG00000134809	Whole_Blood	TIMM10	11	57293484	CTTCA	C	-0.421853	0.032701	-0.0022	0.0065
ENSG00000134809	Ovary	TIMM10	11	57326927	T	C	-0.934168	0.0713649	-0.0013	0.0044
ENSG00000134809	Colon_Transverse	TIMM10	11	57326927	T	C	-0.728583	0.0305249	-0.0013	0.0044
ENSG00000134809	Cells_EBV-transformed_lymphocytes	TIMM10	11	57302055	G	T	-0.308608	0.0459123	-0.0068	0.0044
ENSG00000134809	Liver	TIMM10	11	57321322	C	T	-0.619693	0.0544792	0.0004	0.0045
ENSG00000134809	Artery_Tibial	TIMM10	11	57308433	T	C	-0.223734	0.0329636	-0.004	0.0056
ENSG00000134809	Uterus	TIMM10	11	57326927	T	C	-0.571257	0.0664867	-0.0013	0.0044
ENSG00000134809	Thyroid	TIMM10	11	57328155	A	G	-0.248533	0.0284526	-0.0073	0.0044
ENSG00000134809	Small_Intestine_Terminal_Ileum	TIMM10	11	57324428	G	A	-0.73249	0.0594775	-0.0017	0.0044
ENSG00000134809	Stomach	TIMM10	11	57326927	T	C	-0.626516	0.0371217	-0.0013	0.0044
ENSG00000134809	Heart_Atrial_Appendage	TIMM10	11	57301012	T	C	-0.588686	0.0289646	0.0048	0.0037
ENSG00000134809	Skin_Not_Sun_Exposed_Suprapubic	TIMM10	11	57326927	T	C	-0.525864	0.0321585	-0.0013	0.0044
ENSG00000134809	Nerve_Tibial	TIMM10	11	57358343	A	G	-0.43804	0.0253093	0.0001	0.0045
ENSG00000134809	Vagina	TIMM10	11	57301578	G	A	-0.47259	0.0659639	0.0041	0.0037
ENSG00000134809	Esophagus_Muscularis	TIMM10	11	57326927	T	C	-0.732622	0.0336271	-0.0013	0.0044
ENSG00000134809	Heart_Left_Ventricle	TIMM10	11	57326927	T	C	-0.570579	0.0287369	-0.0013	0.0044
ENSG00000134809	Brain_Hypothalamus	TIMM10	11	57283988	T	C	-0.475578	0.056034	-0.0019	0.0045
ENSG00000134809	Prostate	TIMM10	11	57283988	T	C	-0.503382	0.0482007	-0.0019	0.0045
ENSG00000134809	Brain_Spinal_cord_cervical_c-1	TIMM10	11	57263068	C	G	-0.470849	0.0709712	0.0037	0.004
ENSG00000134809	Brain_Caudate_basal_ganglia	TIMM10	11	57324428	G	A	-0.368592	0.0414035	-0.0017	0.0044
ENSG00000134809	Brain_Nucleus_accumbens_basal_ganglia	TIMM10	11	57283988	T	C	-0.501862	0.0399596	-0.0019	0.0045
ENSG00000134809	Skin_Sun_Exposed_Lower_leg	TIMM10	11	57326927	T	C	-0.470708	0.026895	-0.0013	0.0044
ENSG00000134809	Artery_Aorta	TIMM10	11	57326927	T	C	-0.669995	0.0325174	-0.0013	0.0044
ENSG00000134809	Brain_Frontal_Cortex_BA9	TIMM10	11	57249991	T	C	-0.375036	0.0506829	-0.0004	0.0043
ENSG00000134809	Brain_Cortex	TIMM10	11	57321322	C	T	-0.523763	0.0561553	0.0004	0.0045
ENSG00000134809	Cells_Cultured_fibroblasts	TIMM10	11	57308433	T	C	-0.203996	0.0256231	-0.004	0.0056
ENSG00000134809	Brain_Hippocampus	TIMM10	11	57358343	A	G	-0.49574	0.0490265	0.0001	0.0045
ENSG00000134809	Pancreas	TIMM10	11	57326927	T	C	-0.733457	0.0461636	-0.0013	0.0044
ENSG00000134809	Brain_Putamen_basal_ganglia	TIMM10	11	57283988	T	C	-0.56584	0.045775	-0.0019	0.0045
ENSG00000134809	Breast_Mammary_Tissue	TIMM10	11	57291843	C	T	-0.162386	0.0245498	-0.0057	0.0043
ENSG00000134809	Cells_EBV-transformed_lymphocytes	TIMM10	11	57321322	C	T	-0.589838	0.050628	0.0004	0.0045
ENSG00000134809	Breast_Mammary_Tissue	TIMM10	11	57326927	T	C	-0.376717	0.0283647	-0.0013	0.0044
ENSG00000134809	Esophagus_Muscularis	TIMM10	11	57328155	A	G	-0.217896	0.0312178	-0.0073	0.0044
ENSG00000132286	Artery_Aorta	TIMM10B	11	6529642	A	G	-0.305937	0.0385431	-0.005	0.0036
ENSG00000132286	Whole_Blood	TIMM10B	11	6516458	C	T	-0.242732	0.0226877	-0.0051	0.0039
ENSG00000132286	Heart_Left_Ventricle	TIMM10B	11	6508124	C	G	-0.296661	0.0479022	-0.0045	0.0037
ENSG00000132286	Lung	TIMM10B	11	6515853	T	C	-0.204533	0.0324212	-0.0053	0.0037
ENSG00000132286	Pancreas	TIMM10B	11	6507243	A	G	-0.386776	0.0515129	-0.0026	0.0047
ENSG00000132286	Esophagus_Gastroesophageal_Junction	TIMM10B	11	6500309	G	A	-0.233692	0.0292005	-0.0053	0.0038
ENSG00000132286	Cells_Cultured_fibroblasts	TIMM10B	11	6527320	A	AG	-1.04425	0.17265	-0.001	0.005
ENSG00000132286	Esophagus_Mucosa	TIMM10B	11	6534099	G	T	-0.216774	0.0366032	-0.0041	0.0039
ENSG00000132286	Cells_EBV-transformed_lymphocytes	TIMM10B	11	6533965	T	G	-0.627497	0.0726778	-0.0035	0.0039
ENSG00000132286	Esophagus_Muscularis	TIMM10B	11	6529642	A	G	-0.223722	0.0234495	-0.005	0.0036
ENSG00000132286	Nerve_Tibial	TIMM10B	11	6527320	A	AG	-0.199017	0.0317254	-0.001	0.005
ENSG00000132286	Heart_Atrial_Appendage	TIMM10B	11	6552065	T	TG	0.233933	0.0410655	0.0034	0.005
ENSG00000132286	Testis	TIMM10B	11	6505271	A	G	-0.254977	0.0436353	-0.0047	0.004
ENSG00000132286	Artery_Tibial	TIMM10B	11	6529642	A	G	-0.235892	0.0247411	-0.005	0.0036
ENSG00000132286	Adipose_Visceral_Omentum	TIMM10B	11	6508124	C	G	-0.216838	0.0336572	-0.0045	0.0037
ENSG00000132286	Skin_Sun_Exposed_Lower_leg	TIMM10B	11	6544649	A	G	-0.215644	0.0369758	-0.0063	0.0037
ENSG00000132286	Muscle_Skeletal	TIMM10B	11	6529642	A	G	-0.203376	0.024442	-0.005	0.0036
ENSG00000132286	Colon_Sigmoid	TIMM10B	11	6544649	A	G	-0.218884	0.036577	-0.0063	0.0037
ENSG00000099800	Pituitary	TIMM13	19	2426828	C	G	0.322548	0.0397506	-0.0041	0.0038
ENSG00000099800	Thyroid	TIMM13	19	2426828	C	G	0.182478	0.0169418	-0.0041	0.0038
ENSG00000099800	Nerve_Tibial	TIMM13	19	2403564	G	T	0.111157	0.0181725	-0.0022	0.0038
ENSG00000099800	Skin_Not_Sun_Exposed_Suprapubic	TIMM13	19	2426828	C	G	-0.222619	0.0191863	-0.0041	0.0038
ENSG00000099800	Brain_Substantia_nigra	TIMM13	19	2426828	C	G	0.338718	0.0555401	-0.0041	0.0038
ENSG00000099800	Brain_Putamen_basal_ganglia	TIMM13	19	2426828	C	G	0.299997	0.0371375	-0.0041	0.0038
ENSG00000099800	Skin_Not_Sun_Exposed_Suprapubic	TIMM13	19	2414687	T	A	-0.385527	0.0496305	0.0018	0.0089
ENSG00000099800	Skin_Sun_Exposed_Lower_leg	TIMM13	19	2426828	C	G	-0.220108	0.0176943	-0.0041	0.0038
ENSG00000099800	Brain_Cerebellar_Hemisphere	TIMM13	19	2426828	C	G	0.267669	0.0326146	-0.0041	0.0038
ENSG00000099800	Liver	TIMM13	19	2395862	T	C	-0.275439	0.0397874	0.0027	0.0043
ENSG00000099800	Cells_Cultured_fibroblasts	TIMM13	19	2405168	G	C	-0.301028	0.0304598	0.0031	0.009
ENSG00000099800	Esophagus_Mucosa	TIMM13	19	2417991	T	C	-0.305638	0.0475303	0.0005	0.0094
ENSG00000099800	Pancreas	TIMM13	19	2421221	C	T	-0.315985	0.0374998	-0.0024	0.0038
ENSG00000099800	Heart_Atrial_Appendage	TIMM13	19	2453487	G	A	0.174272	0.0215167	-0.0036	0.0039
ENSG00000099800	Brain_Nucleus_accumbens_basal_ganglia	TIMM13	19	2426828	C	G	0.262874	0.0320778	-0.0041	0.0038
ENSG00000099800	Esophagus_Muscularis	TIMM13	19	2404384	C	T	-0.322542	0.055195	-0.0026	0.0084
ENSG00000099800	Brain_Amygdala	TIMM13	19	2441710	C	T	0.301555	0.0503232	0.0019	0.004
ENSG00000099800	Brain_Anterior_cingulate_cortex_BA24	TIMM13	19	2405206	G	A	0.418702	0.0476721	-0.0011	0.0038
ENSG00000099800	Brain_Cortex	TIMM13	19	2426828	C	G	0.466956	0.0375205	-0.0041	0.0038
ENSG00000099800	Brain_Cerebellum	TIMM13	19	2419249	C	T	0.317081	0.0431435	-0.0021	0.0038
ENSG00000099800	Brain_Frontal_Cortex_BA9	TIMM13	19	2426828	C	G	0.404685	0.0370855	-0.0041	0.0038
ENSG00000099800	Brain_Hypothalamus	TIMM13	19	2436762	C	T	0.438705	0.0447239	-0.0037	0.0038
ENSG00000099800	Brain_Hippocampus	TIMM13	19	2426828	C	G	0.234218	0.0396284	-0.0041	0.0038
ENSG00000099800	Esophagus_Mucosa	TIMM13	19	2426828	C	G	-0.329639	0.0185803	-0.0041	0.0038
ENSG00000099800	Whole_Blood	TIMM13	19	2430637	G	C	0.0985985	0.0161767	0.0084	0.0039
ENSG00000099800	Brain_Caudate_basal_ganglia	TIMM13	19	2426828	C	G	0.264542	0.0312118	-0.0041	0.0038
ENSG00000099800	Skin_Sun_Exposed_Lower_leg	TIMM13	19	2445657	A	C	-0.252409	0.0408839	0.0018	0.0101
ENSG00000134375	Stomach	TIMM17A	1	201925855	T	C	0.160998	0.0242845	-0.0024	0.0038
ENSG00000134375	Esophagus_Muscularis	TIMM17A	1	201938995	T	C	0.414374	0.015277	-0.0027	0.0038
ENSG00000134375	Colon_Transverse	TIMM17A	1	201938995	T	C	0.188519	0.0208486	-0.0027	0.0038
ENSG00000134375	Muscle_Skeletal	TIMM17A	1	201938995	T	C	-0.121288	0.0168555	-0.0027	0.0038
ENSG00000134375	Esophagus_Gastroesophageal_Junction	TIMM17A	1	201938995	T	C	0.333122	0.0221165	-0.0027	0.0038
ENSG00000134375	Artery_Aorta	TIMM17A	1	201938482	T	C	0.225849	0.019163	-0.0027	0.0038
ENSG00000134375	Cells_Cultured_fibroblasts	TIMM17A	1	201939785	T	A	0.0771845	0.0135005	-0.0023	0.0039
ENSG00000134375	Artery_Coronary	TIMM17A	1	201938995	T	C	0.185739	0.0244421	-0.0027	0.0038
ENSG00000134375	Lung	TIMM17A	1	201925855	T	C	0.110441	0.0172183	-0.0024	0.0038
ENSG00000134375	Colon_Sigmoid	TIMM17A	1	201938995	T	C	0.359986	0.0226665	-0.0027	0.0038
ENSG00000134375	Esophagus_Mucosa	TIMM17A	1	201938482	T	C	0.10029	0.0166774	-0.0027	0.0038
ENSG00000134375	Adipose_Subcutaneous	TIMM17A	1	201925855	T	C	0.113693	0.0165015	-0.0024	0.0038
ENSG00000134375	Artery_Tibial	TIMM17A	1	201938482	T	C	0.352801	0.0156503	-0.0027	0.0038
ENSG00000075336	Esophagus_Muscularis	TIMM21	18	71761703	T	C	-0.232918	0.0376851	-0.0032	0.0055
ENSG00000075336	Cells_Cultured_fibroblasts	TIMM21	18	71815143	C	T	-0.238119	0.0395102	-0.0021	0.0108
ENSG00000075336	Skin_Not_Sun_Exposed_Suprapubic	TIMM21	18	71739887	A	G	0.728565	0.127523	-0.0034	0.0624
ENSG00000177370	Brain_Frontal_Cortex_BA9	TIMM22	17	910636	G	A	-0.359532	0.0471697	0.0005	0.0045
ENSG00000177370	Brain_Cortex	TIMM22	17	907315	T	C	-0.272658	0.0458612	0.0012	0.0044
ENSG00000177370	Colon_Sigmoid	TIMM22	17	903163	T	C	-0.257887	0.0378579	0.0008	0.0045
ENSG00000177370	Brain_Cerebellum	TIMM22	17	903163	T	C	-0.381414	0.0558044	0.0008	0.0045
ENSG00000177370	Adipose_Subcutaneous	TIMM22	17	895507	A	G	-0.15782	0.0268691	-0.0027	0.0038
ENSG00000177370	Brain_Caudate_basal_ganglia	TIMM22	17	908895	A	AAG	-0.34164	0.0498777	-0.0019	0.0053
ENSG00000177370	Testis	TIMM22	17	910636	G	A	-0.347752	0.0518809	0.0005	0.0045
ENSG00000177370	Brain_Nucleus_accumbens_basal_ganglia	TIMM22	17	907315	T	C	-0.348734	0.0560871	0.0012	0.0044
ENSG00000177370	Nerve_Tibial	TIMM22	17	907315	T	C	-0.270284	0.0277954	0.0012	0.0044
ENSG00000177370	Artery_Aorta	TIMM22	17	907315	T	C	-0.212198	0.0374251	0.0012	0.0044
ENSG00000177370	Heart_Left_Ventricle	TIMM22	17	950720	G	A	-0.158617	0.0242755	0.0177	0.0038
ENSG00000177370	Skin_Sun_Exposed_Lower_leg	TIMM22	17	907315	T	C	-0.268611	0.0241255	0.0012	0.0044
ENSG00000177370	Artery_Tibial	TIMM22	17	903163	T	C	-0.263257	0.0313024	0.0008	0.0045
ENSG00000177370	Muscle_Skeletal	TIMM22	17	907315	T	C	-0.370052	0.0245764	0.0012	0.0044
ENSG00000177370	Skin_Not_Sun_Exposed_Suprapubic	TIMM22	17	907315	T	C	-0.313563	0.0296718	0.0012	0.0044
ENSG00000177370	Brain_Putamen_basal_ganglia	TIMM22	17	907315	T	C	-0.501484	0.0683198	0.0012	0.0044
ENSG00000177370	Brain_Cerebellar_Hemisphere	TIMM22	17	910636	G	A	-0.506797	0.0632692	0.0005	0.0045
ENSG00000204152	Brain_Cerebellum	TIMM23B	10	51759054	G	A	0.292166	0.0477575	-0.007	0.0053
ENSG00000204152	Lung	TIMM23B	10	51057799	T	C	0.300217	0.0507944	-0.0079	0.0045
ENSG00000204152	Artery_Coronary	TIMM23B	10	51033823	C	A	-0.61148	0.103804	0.0074	0.009
ENSG00000204152	Muscle_Skeletal	TIMM23B	10	51779747	G	T	-0.167645	0.0236808	-0.0021	0.004
ENSG00000204152	Artery_Tibial	TIMM23B	10	51726017	T	C	-0.229134	0.0253972	-0.0022	0.0045
ENSG00000204152	Brain_Frontal_Cortex_BA9	TIMM23B	10	51056858	T	C	0.712595	0.0568774	-0.0048	0.0042
ENSG00000204152	Brain_Amygdala	TIMM23B	10	51045216	A	C	0.596767	0.0837428	-0.007	0.0044
ENSG00000204152	Spleen	TIMM23B	10	51748684	A	G	-0.413805	0.0469321	-0.0041	0.0049
ENSG00000204152	Skin_Sun_Exposed_Lower_leg	TIMM23B	10	51089844	T	G	-0.34675	0.0521885	0.0074	0.0094
ENSG00000204152	Breast_Mammary_Tissue	TIMM23B	10	51779087	C	T	-0.268318	0.0370197	-0.0028	0.0042
ENSG00000204152	Ovary	TIMM23B	10	50976378	A	C	0.240234	0.0403923	0.0078	0.004
ENSG00000204152	Adipose_Subcutaneous	TIMM23B	10	51769562	A	G	-0.452732	0.0535953	0.0085	0.013
ENSG00000204152	Brain_Hippocampus	TIMM23B	10	51070331	T	C	0.579671	0.0666945	-0.0091	0.0047
ENSG00000204152	Brain_Cerebellar_Hemisphere	TIMM23B	10	51057799	T	C	0.356282	0.044507	-0.0079	0.0045
ENSG00000204152	Brain_Cortex	TIMM23B	10	51748721	T	C	0.614569	0.0521586	-0.0087	0.005
ENSG00000204152	Esophagus_Gastroesophageal_Junction	TIMM23B	10	51128803	A	G	-0.374509	0.0370077	-0.0067	0.0047
ENSG00000204152	Colon_Sigmoid	TIMM23B	10	51770478	T	C	0.589274	0.0924853	-0.0117	0.0077
ENSG00000204152	Nerve_Tibial	TIMM23B	10	51741569	T	G	-0.338611	0.0563234	0.0038	0.0133
ENSG00000204152	Adipose_Visceral_Omentum	TIMM23B	10	51128803	A	G	-0.201101	0.0267249	-0.0067	0.0047
ENSG00000204152	Colon_Sigmoid	TIMM23B	10	51129815	A	T	-0.411782	0.0605827	-0.0063	0.0045
ENSG00000204152	Artery_Aorta	TIMM23B	10	51021008	T	C	-0.567212	0.065776	0.006	0.0084
ENSG00000204152	Heart_Left_Ventricle	TIMM23B	10	50991297	G	A	0.164638	0.0262825	0.0031	0.0038
ENSG00000204152	Thyroid	TIMM23B	10	51021509	C	A	-0.33364	0.025633	-0.0049	0.0039
ENSG00000204152	Prostate	TIMM23B	10	51021509	C	A	-0.340256	0.0441893	-0.0049	0.0039
ENSG00000204152	Brain_Nucleus_accumbens_basal_ganglia	TIMM23B	10	51070331	T	C	0.3971	0.0557292	-0.0091	0.0047
ENSG00000204152	Whole_Blood	TIMM23B	10	51748584	G	A	-0.122185	0.0205345	-0.005	0.0133
ENSG00000204152	Brain_Hypothalamus	TIMM23B	10	51057799	T	C	0.570314	0.0553995	-0.0079	0.0045
ENSG00000204152	Skin_Not_Sun_Exposed_Suprapubic	TIMM23B	10	51754654	A	G	-0.564028	0.0667627	0.0317	0.0272
ENSG00000204152	Nerve_Tibial	TIMM23B	10	51748584	G	A	-0.303543	0.0318846	-0.005	0.0133
ENSG00000204152	Cells_Cultured_fibroblasts	TIMM23B	10	51741569	T	G	-0.399711	0.0589063	0.0038	0.0133
ENSG00000204152	Small_Intestine_Terminal_Ileum	TIMM23B	10	51129815	A	T	-0.322034	0.0525259	-0.0063	0.0045
ENSG00000204152	Minor_Salivary_Gland	TIMM23B	10	51021509	C	A	-0.89516	0.110461	-0.0049	0.0039
ENSG00000204152	Artery_Tibial	TIMM23B	10	51033823	C	A	-0.327172	0.0518052	0.0074	0.009
ENSG00000204152	Colon_Transverse	TIMM23B	10	51779087	C	T	-0.204527	0.0314378	-0.0028	0.0042
ENSG00000204152	Vagina	TIMM23B	10	51016993	G	A	-0.422095	0.070272	-0.0055	0.004
ENSG00000204152	Esophagus_Muscularis	TIMM23B	10	51779747	G	T	-0.225377	0.0296389	-0.0021	0.004
ENSG00000204152	Stomach	TIMM23B	10	51021509	C	A	-0.320631	0.0410675	-0.0049	0.0039
ENSG00000204152	Muscle_Skeletal	TIMM23B	10	51033823	C	A	-0.27331	0.0487745	0.0074	0.009
ENSG00000204152	Adipose_Subcutaneous	TIMM23B	10	51070177	C	G	-0.191519	0.0260292	-0.0061	0.0043
ENSG00000204152	Esophagus_Muscularis	TIMM23B	10	51021008	T	C	-0.365877	0.0603522	0.006	0.0084
ENSG00000204152	Skin_Sun_Exposed_Lower_leg	TIMM23B	10	51070177	C	G	-0.323903	0.026002	-0.0061	0.0043
ENSG00000204152	Liver	TIMM23B	10	51779087	C	T	-0.298475	0.0430716	-0.0028	0.0042
ENSG00000142444	Thyroid	TIMM29	19	11052985	A	G	-0.188945	0.0337268	-0.0371	0.0042
ENSG00000142444	Skin_Sun_Exposed_Lower_leg	TIMM29	19	11018403	A	G	-0.134108	0.0234353	-0.0322	0.004
ENSG00000104980	Heart_Atrial_Appendage	TIMM44	19	7997644	A	G	0.395547	0.0495081	0.0035	0.0075
ENSG00000104980	Pituitary	TIMM44	19	7992771	A	G	0.809238	0.0614733	0.0031	0.0077
ENSG00000104980	Nerve_Tibial	TIMM44	19	7992959	C	T	0.615659	0.0395965	0.0046	0.0076
ENSG00000104980	Spleen	TIMM44	19	8013679	G	A	0.700578	0.0797209	0.0044	0.0075
ENSG00000104980	Thyroid	TIMM44	19	7994802	T	C	0.163309	0.0277475	-0.0031	0.0042
ENSG00000104980	Colon_Sigmoid	TIMM44	19	8011088	T	C	0.367632	0.0570539	0.0042	0.0074
ENSG00000104980	Artery_Tibial	TIMM44	19	8013884	A	G	0.506994	0.0497637	0.0051	0.008
ENSG00000104980	Skin_Sun_Exposed_Lower_leg	TIMM44	19	8013679	G	A	0.434467	0.0397613	0.0044	0.0075
ENSG00000104980	Uterus	TIMM44	19	7994996	A	G	0.904889	0.139014	0.0036	0.0075
ENSG00000104980	Adipose_Visceral_Omentum	TIMM44	19	7992052	C	A	0.378502	0.0472121	0.0029	0.0077
ENSG00000104980	Ovary	TIMM44	19	7994996	A	G	0.972088	0.109294	0.0036	0.0075
ENSG00000104980	Breast_Mammary_Tissue	TIMM44	19	7997644	A	G	0.578064	0.0495939	0.0035	0.0075
ENSG00000104980	Whole_Blood	TIMM44	19	8013906	G	A	0.252052	0.036802	0.0059	0.0076
ENSG00000104980	Lung	TIMM44	19	7992052	C	A	0.529275	0.0395886	0.0029	0.0077
ENSG00000104980	Artery_Aorta	TIMM44	19	7992052	C	A	0.808189	0.073733	0.0029	0.0077
ENSG00000104980	Muscle_Skeletal	TIMM44	19	7997676	A	G	-0.207889	0.0213316	-0.0013	0.0046
ENSG00000104980	Esophagus_Muscularis	TIMM44	19	8048081	G	T	0.430879	0.0644715	0.0064	0.0096
ENSG00000104980	Esophagus_Mucosa	TIMM44	19	8011088	T	C	0.323377	0.0484202	0.0042	0.0074
ENSG00000104980	Brain_Nucleus_accumbens_basal_ganglia	TIMM44	19	7991300	C	CCT	0.565895	0.0801697	-0.0038	0.0102
ENSG00000104980	Brain_Cortex	TIMM44	19	7997644	A	G	0.859345	0.103468	0.0035	0.0075
ENSG00000104980	Colon_Transverse	TIMM44	19	7992052	C	A	0.421121	0.0551685	0.0029	0.0077
ENSG00000104980	Prostate	TIMM44	19	8013906	G	A	0.60034	0.0838948	0.0059	0.0076
ENSG00000104980	Adipose_Subcutaneous	TIMM44	19	8018029	G	A	0.463577	0.0466394	0.0058	0.0074
ENSG00000104980	Brain_Spinal_cord_cervical_c-1	TIMM44	19	8013906	G	A	1.13673	0.122442	0.0059	0.0076
ENSG00000104980	Muscle_Skeletal	TIMM44	19	8048081	G	T	0.321872	0.0459199	0.0064	0.0096
ENSG00000104980	Adrenal_Gland	TIMM44	19	8048373	C	G	0.470295	0.0810998	0.0051	0.0074
ENSG00000104980	Brain_Hypothalamus	TIMM44	19	8050092	T	C	0.697122	0.109772	0.0048	0.0074
ENSG00000104980	Brain_Cerebellum	TIMM44	19	7991300	C	CCT	1.49541	0.0810544	-0.0038	0.0102
ENSG00000104980	Brain_Cerebellar_Hemisphere	TIMM44	19	7991300	C	CCT	1.21124	0.0671211	-0.0038	0.0102
ENSG00000104980	Esophagus_Muscularis	TIMM44	19	8013906	G	A	0.391854	0.0506984	0.0059	0.0076
ENSG00000104980	Heart_Left_Ventricle	TIMM44	19	8033531	T	C	0.269494	0.0473377	0.005	0.0074
ENSG00000104980	Skin_Not_Sun_Exposed_Suprapubic	TIMM44	19	8033531	T	C	0.4753	0.0494234	0.005	0.0074
ENSG00000104980	Esophagus_Gastroesophageal_Junction	TIMM44	19	7991334	G	A	0.374503	0.0594379	0.0029	0.0077
ENSG00000104980	Brain_Caudate_basal_ganglia	TIMM44	19	7991334	G	A	0.817176	0.1047	0.0029	0.0077
ENSG00000104980	Pancreas	TIMM44	19	7992771	A	G	0.577629	0.0956261	0.0031	0.0077
ENSG00000104980	Stomach	TIMM44	19	8037573	T	C	0.496695	0.0775663	0.0049	0.0074
ENSG00000104980	Brain_Hippocampus	TIMM44	19	7991334	G	A	0.681412	0.0877136	0.0029	0.0077
ENSG00000104980	Brain_Putamen_basal_ganglia	TIMM44	19	7991300	C	CCT	0.852122	0.129836	-0.0038	0.0102
ENSG00000105197	Skin_Sun_Exposed_Lower_leg	TIMM50	19	39951310	G	A	0.195791	0.0187329	0.0144	0.0037
ENSG00000105197	Testis	TIMM50	19	39982081	A	G	-0.381691	0.0294674	0.0144	0.0037
ENSG00000105197	Skin_Not_Sun_Exposed_Suprapubic	TIMM50	19	39974865	A	T	0.172893	0.0210354	0.013	0.0038
ENSG00000100575	Testis	TIMM9	14	58884615	A	C	0.59204	0.0609951	0.0024	0.0071
ENSG00000113845	Brain_Cerebellum	TIMMDC1	3	119213985	T	C	-0.824118	0.127094	-0.0139	0.0114
ENSG00000113845	Cells_Cultured_fibroblasts	TIMMDC1	3	119213985	T	C	-0.354906	0.0445412	-0.0139	0.0114
ENSG00000113845	Skin_Not_Sun_Exposed_Suprapubic	TIMMDC1	3	119231194	T	C	-0.341738	0.0606761	-0.0238	0.012
ENSG00000113845	Nerve_Tibial	TIMMDC1	3	119245042	T	C	-0.434963	0.0518948	-0.0227	0.0119
ENSG00000113845	Adipose_Visceral_Omentum	TIMMDC1	3	119213985	T	C	-0.422223	0.054566	-0.0139	0.0114
ENSG00000113845	Testis	TIMMDC1	3	119211867	C	G	-0.210197	0.0368497	0.001	0.0041
ENSG00000113845	Whole_Blood	TIMMDC1	3	119216554	A	G	-0.167653	0.0200547	0.0007	0.004
ENSG00000113845	Colon_Sigmoid	TIMMDC1	3	119213985	T	C	-0.498577	0.0828985	-0.0139	0.0114
ENSG00000113845	Muscle_Skeletal	TIMMDC1	3	119269668	T	G	-0.158258	0.0260567	-0.0012	0.0053
ENSG00000113845	Lung	TIMMDC1	3	119216554	A	G	-0.183455	0.0235735	0.0007	0.004
ENSG00000035862	Whole_Blood	TIMP2	17	76907666	C	T	-0.1825	0.0224796	-0.0038	0.0066
ENSG00000100234	Heart_Atrial_Appendage	TIMP3	22	33151540	T	C	0.314023	0.0398216	0.0227	0.0047
ENSG00000157150	Artery_Aorta	TIMP4	3	12026709	T	G	-0.373327	0.050435	-0.0256	0.0061
ENSG00000157150	Adipose_Visceral_Omentum	TIMP4	3	12241766	G	A	-0.66085	0.0918281	-0.0079	0.0075
ENSG00000157150	Adipose_Subcutaneous	TIMP4	3	12241766	G	A	-0.331498	0.0588778	-0.0079	0.0075
ENSG00000157150	Artery_Tibial	TIMP4	3	12166977	G	C	-0.751982	0.0494979	-0.0277	0.0063
ENSG00000157150	Brain_Hypothalamus	TIMP4	3	12197997	T	C	-0.748811	0.112235	-0.0265	0.0063
ENSG00000142910	Esophagus_Mucosa	TINAGL1	1	32014703	A	C	0.343296	0.0533855	-0.0138	0.0086
ENSG00000163659	Artery_Tibial	TIPARP	3	156795525	G	A	0.264549	0.0311652	-0.0051	0.0038
ENSG00000163659	Nerve_Tibial	TIPARP	3	156851984	T	C	-0.229305	0.0297912	0.0275	0.0042
ENSG00000163659	Muscle_Skeletal	TIPARP	3	156855232	CCCTTTGG	C	-0.175166	0.029304	0.037	0.0184
ENSG00000163659	Artery_Tibial	TIPARP	3	156489008	T	C	0.426512	0.0563055	-0.0145	0.0067
ENSG00000075131	Brain_Cortex	TIPIN	15	66598509	T	C	1.62267	0.130197	0.0148	0.0071
ENSG00000075131	Brain_Frontal_Cortex_BA9	TIPIN	15	66588611	T	C	1.34181	0.11558	0.0171	0.0071
ENSG00000075131	Brain_Spinal_cord_cervical_c-1	TIPIN	15	66598509	T	C	1.43839	0.159607	0.0148	0.0071
ENSG00000075131	Artery_Aorta	TIPIN	15	66588611	T	C	1.25374	0.0743905	0.0171	0.0071
ENSG00000075131	Brain_Cerebellum	TIPIN	15	66598509	T	C	1.53369	0.128039	0.0148	0.0071
ENSG00000075131	Vagina	TIPIN	15	66799218	C	T	0.829614	0.117748	0.0182	0.0072
ENSG00000075131	Artery_Tibial	TIPIN	15	66797492	A	G	0.258512	0.0373451	0.0019	0.0038
ENSG00000075131	Uterus	TIPIN	15	66588611	T	C	0.770479	0.12184	0.0171	0.0071
ENSG00000075131	Brain_Substantia_nigra	TIPIN	15	66654265	T	C	1.4157	0.188231	0.0143	0.007
ENSG00000075131	Esophagus_Gastroesophageal_Junction	TIPIN	15	66627827	T	C	1.35148	0.0969983	0.0141	0.0069
ENSG00000075131	Minor_Salivary_Gland	TIPIN	15	66540097	A	G	0.982954	0.158299	0.0157	0.0081
ENSG00000075131	Pancreas	TIPIN	15	66818922	T	C	1.26902	0.0925835	0.0158	0.007
ENSG00000075131	Skin_Not_Sun_Exposed_Suprapubic	TIPIN	15	66809850	G	T	1.22757	0.0747506	0.0237	0.0075
ENSG00000075131	Thyroid	TIPIN	15	66797492	A	G	0.193494	0.034892	0.0019	0.0038
ENSG00000075131	Lung	TIPIN	15	66627827	T	C	0.889291	0.0517144	0.0141	0.0069
ENSG00000075131	Brain_Anterior_cingulate_cortex_BA24	TIPIN	15	66588611	T	C	1.65333	0.136224	0.0171	0.0071
ENSG00000075131	Esophagus_Muscularis	TIPIN	15	66627827	T	C	1.25968	0.0793232	0.0141	0.0069
ENSG00000075131	Heart_Left_Ventricle	TIPIN	15	66704449	A	G	1.14514	0.0862796	0.0136	0.0069
ENSG00000075131	Colon_Sigmoid	TIPIN	15	66797492	A	G	0.316712	0.0490167	0.0019	0.0038
ENSG00000075131	Esophagus_Mucosa	TIPIN	15	66627827	T	C	0.520186	0.0578741	0.0141	0.0069
ENSG00000075131	Brain_Amygdala	TIPIN	15	66588611	T	C	1.64331	0.177218	0.0171	0.0071
ENSG00000075131	Lung	TIPIN	15	66641176	A	G	0.189172	0.0267223	0.0035	0.0038
ENSG00000075131	Stomach	TIPIN	15	66818922	T	C	0.950734	0.0797992	0.0158	0.007
ENSG00000075131	Cells_Cultured_fibroblasts	TIPIN	15	66551460	C	T	0.0958791	0.016981	-0.0041	0.004
ENSG00000075131	Cells_Cultured_fibroblasts	TIPIN	15	66690490	T	C	0.231591	0.0283205	0.0148	0.007
ENSG00000075131	Adipose_Visceral_Omentum	TIPIN	15	66627827	T	C	1.18245	0.0731428	0.0141	0.0069
ENSG00000075131	Artery_Aorta	TIPIN	15	66866754	T	C	0.217642	0.0387274	0.0097	0.0038
ENSG00000075131	Thyroid	TIPIN	15	66627827	T	C	1.63229	0.0664218	0.0141	0.0069
ENSG00000075131	Ovary	TIPIN	15	66799218	C	T	1.29875	0.119068	0.0182	0.0072
ENSG00000075131	Kidney_Cortex	TIPIN	15	66840299	AT	A	1.47011	0.219649	0.012	0.0097
ENSG00000075131	Adipose_Subcutaneous	TIPIN	15	66627827	T	C	1.38076	0.0731933	0.0141	0.0069
ENSG00000075131	Nerve_Tibial	TIPIN	15	66659828	C	G	1.27785	0.0756858	0.0145	0.007
ENSG00000075131	Heart_Atrial_Appendage	TIPIN	15	66619605	C	T	1.52463	0.0906355	0.0143	0.0069
ENSG00000075131	Adrenal_Gland	TIPIN	15	66627827	T	C	1.38011	0.0913819	0.0141	0.0069
ENSG00000075131	Testis	TIPIN	15	66689534	G	A	1.00297	0.0632495	0.0141	0.0069
ENSG00000075131	Skin_Sun_Exposed_Lower_leg	TIPIN	15	66659828	C	G	1.13007	0.0588305	0.0145	0.007
ENSG00000075131	Small_Intestine_Terminal_Ileum	TIPIN	15	66612461	T	C	0.594836	0.0804073	0.015	0.007
ENSG00000075131	Brain_Nucleus_accumbens_basal_ganglia	TIPIN	15	66588611	T	C	1.48748	0.113831	0.0171	0.0071
ENSG00000075131	Skin_Sun_Exposed_Lower_leg	TIPIN	15	66678919	C	A	-0.287838	0.0387245	-0.0113	0.005
ENSG00000075131	Spleen	TIPIN	15	66818922	T	C	0.478653	0.0813021	0.0158	0.007
ENSG00000075131	Brain_Cerebellar_Hemisphere	TIPIN	15	66588611	T	C	1.36711	0.141419	0.0171	0.0071
ENSG00000075131	Artery_Coronary	TIPIN	15	66588611	T	C	1.18731	0.0990587	0.0171	0.0071
ENSG00000075131	Colon_Sigmoid	TIPIN	15	66712122	C	CTGTT	1.45438	0.104866	0.0103	0.0096
ENSG00000075131	Muscle_Skeletal	TIPIN	15	66690490	T	C	0.782695	0.0668618	0.0148	0.007
ENSG00000075131	Brain_Putamen_basal_ganglia	TIPIN	15	66600955	A	T	1.58103	0.126164	0.0141	0.0069
ENSG00000075131	Artery_Tibial	TIPIN	15	66790599	C	T	1.42216	0.0737098	0.0161	0.007
ENSG00000075131	Brain_Hypothalamus	TIPIN	15	66588611	T	C	1.53358	0.121172	0.0171	0.0071
ENSG00000075131	Pituitary	TIPIN	15	66598509	T	C	1.70096	0.0986496	0.0148	0.0071
ENSG00000075131	Adipose_Subcutaneous	TIPIN	15	66797492	A	G	0.208576	0.0368379	0.0019	0.0038
ENSG00000075131	Brain_Caudate_basal_ganglia	TIPIN	15	66600955	A	T	1.30365	0.114349	0.0141	0.0069
ENSG00000075131	Adipose_Visceral_Omentum	TIPIN	15	66654304	T	C	0.23257	0.0390744	0.003	0.0038
ENSG00000075131	Prostate	TIPIN	15	66612461	T	C	1.30826	0.129688	0.015	0.007
ENSG00000075131	Brain_Hippocampus	TIPIN	15	66775097	G	T	1.59581	0.165531	0.0156	0.007
ENSG00000075131	Pituitary	TIPIN	15	66644563	A	G	-0.472306	0.0650541	-0.0102	0.005
ENSG00000075131	Breast_Mammary_Tissue	TIPIN	15	66690490	T	C	1.38601	0.100253	0.0148	0.007
ENSG00000075131	Colon_Transverse	TIPIN	15	66840299	AT	A	0.830239	0.0808084	0.012	0.0097
ENSG00000143155	Skin_Not_Sun_Exposed_Suprapubic	TIPRL	1	168154454	T	C	0.135679	0.0228684	-0.0039	0.0041
ENSG00000143155	Pancreas	TIPRL	1	168153801	C	T	-0.261549	0.0380159	-0.0024	0.004
ENSG00000143155	Muscle_Skeletal	TIPRL	1	168177094	T	C	-0.28506	0.0398577	-0.0175	0.0124
ENSG00000143155	Esophagus_Mucosa	TIPRL	1	168178297	T	C	0.193544	0.0254883	-0.0099	0.0053
ENSG00000143155	Whole_Blood	TIPRL	1	168122873	C	G	-0.288631	0.0399648	-0.0035	0.0108
ENSG00000143155	Cells_Cultured_fibroblasts	TIPRL	1	168122873	C	G	0.385805	0.0513577	-0.0035	0.0108
ENSG00000143155	Esophagus_Muscularis	TIPRL	1	168148869	G	GAGAC	0.121315	0.0203579	-0.0058	0.0056
ENSG00000143155	Cells_Cultured_fibroblasts	TIPRL	1	168122929	G	C	0.214835	0.0375098	-0.0085	0.006
ENSG00000143155	Artery_Tibial	TIPRL	1	168175795	G	C	0.175369	0.0256316	-0.0046	0.0043
ENSG00000143155	Testis	TIPRL	1	168115202	A	G	-0.311635	0.0448584	0.002	0.0045
ENSG00000143155	Skin_Sun_Exposed_Lower_leg	TIPRL	1	168177619	A	G	0.131969	0.0196272	-0.0022	0.0055
ENSG00000150455	Brain_Frontal_Cortex_BA9	TIRAP	11	126166577	G	A	-0.475299	0.0719665	-0.0052	0.0044
ENSG00000150455	Brain_Anterior_cingulate_cortex_BA24	TIRAP	11	126075843	C	T	-0.498252	0.0851574	-0.0111	0.0037
ENSG00000150455	Heart_Atrial_Appendage	TIRAP	11	126176578	A	G	-0.289322	0.0457364	-0.0057	0.005
ENSG00000137221	Adipose_Visceral_Omentum	TJAP1	6	43438957	T	C	0.534939	0.0831328	-0.0136	0.0127
ENSG00000137221	Testis	TJAP1	6	43444679	C	A	0.440917	0.0681233	-0.0121	0.0126
ENSG00000137221	Colon_Transverse	TJAP1	6	43438957	T	C	0.680987	0.079418	-0.0136	0.0127
ENSG00000137221	Breast_Mammary_Tissue	TJAP1	6	43438957	T	C	0.604837	0.0930005	-0.0136	0.0127
ENSG00000137221	Pancreas	TJAP1	6	43583973	T	C	0.554646	0.0815053	-0.0089	0.0123
ENSG00000137221	Lung	TJAP1	6	43488894	T	G	0.706643	0.0811725	-0.0153	0.0126
ENSG00000137221	Artery_Aorta	TJAP1	6	43444679	C	A	0.589519	0.0876234	-0.0121	0.0126
ENSG00000137221	Esophagus_Gastroesophageal_Junction	TJAP1	6	43488836	T	C	0.702685	0.106482	-0.0102	0.0128
ENSG00000137221	Pituitary	TJAP1	6	43620745	TG	T	0.642873	0.0837622	0.0061	0.0161
ENSG00000137221	Thyroid	TJAP1	6	43488894	T	G	0.568481	0.0633205	-0.0153	0.0126
ENSG00000137221	Colon_Sigmoid	TJAP1	6	43441086	C	T	0.64256	0.0904672	-0.0127	0.0132
ENSG00000137221	Esophagus_Muscularis	TJAP1	6	43629255	A	G	0.581544	0.08131	-0.0105	0.0121
ENSG00000137221	Liver	TJAP1	6	43620745	TG	T	0.698468	0.11354	0.0061	0.0161
ENSG00000137221	Adipose_Subcutaneous	TJAP1	6	43629255	A	G	0.530048	0.0739861	-0.0105	0.0121
ENSG00000137221	Prostate	TJAP1	6	43438957	T	C	0.718311	0.125494	-0.0136	0.0127
ENSG00000137221	Nerve_Tibial	TJAP1	6	43583973	T	C	0.360959	0.0634577	-0.0089	0.0123
ENSG00000104067	Esophagus_Mucosa	TJP1	15	30215168	C	CTG	-0.190413	0.0197673	0.0191	0.0064
ENSG00000104067	Heart_Left_Ventricle	TJP1	15	30068673	A	C	-0.167389	0.0279544	-0.0029	0.0041
ENSG00000104067	Skin_Not_Sun_Exposed_Suprapubic	TJP1	15	30071279	A	C	-0.25032	0.0421306	-0.0021	0.0063
ENSG00000119139	Esophagus_Gastroesophageal_Junction	TJP2	9	71693777	T	C	-0.273918	0.0316761	0.006	0.0036
ENSG00000119139	Spleen	TJP2	9	71690375	CAAAT	C	0.370225	0.0559231	0.0076	0.0144
ENSG00000119139	Esophagus_Muscularis	TJP2	9	71693777	T	C	-0.27693	0.0231438	0.006	0.0036
ENSG00000119139	Testis	TJP2	9	71834600	C	A	0.231659	0.0238117	0.011	0.0037
ENSG00000119139	Lung	TJP2	9	71714563	A	G	-0.146359	0.0241574	-0.0113	0.0037
ENSG00000119139	Heart_Left_Ventricle	TJP2	9	71824655	G	A	0.288233	0.0344131	0.0085	0.0042
ENSG00000119139	Thyroid	TJP2	9	71733142	G	C	0.25464	0.0389718	0.0071	0.0046
ENSG00000119139	Adrenal_Gland	TJP2	9	71686181	C	T	0.254361	0.044543	0.0032	0.0037
ENSG00000119139	Muscle_Skeletal	TJP2	9	71795104	G	GAGTTATTAGAAT	-0.582788	0.0279442	0.0092	0.0049
ENSG00000119139	Esophagus_Mucosa	TJP2	9	71712224	T	C	-0.108734	0.0173459	-0.0128	0.0037
ENSG00000119139	Adrenal_Gland	TJP2	9	71780379	G	A	0.749083	0.0952399	0.0111	0.0069
ENSG00000119139	Nerve_Tibial	TJP2	9	71776750	A	G	0.176961	0.029953	0.0083	0.0047
ENSG00000119139	Ovary	TJP2	9	71821744	T	C	0.525627	0.0843555	0.0113	0.0038
ENSG00000119139	Skin_Sun_Exposed_Lower_leg	TJP2	9	71794381	A	G	0.129697	0.023224	0.005	0.0047
ENSG00000119139	Cells_Cultured_fibroblasts	TJP2	9	71712224	T	C	-0.53502	0.0221986	-0.0128	0.0037
ENSG00000119139	Skin_Not_Sun_Exposed_Suprapubic	TJP2	9	71720024	T	G	0.16764	0.0292028	0.0087	0.0047
ENSG00000119139	Artery_Tibial	TJP2	9	71704015	A	T	-0.220938	0.0325808	-0.003	0.0044
ENSG00000119139	Whole_Blood	TJP2	9	71787071	T	C	-0.362899	0.035102	-0.0096	0.0037
ENSG00000119139	Heart_Left_Ventricle	TJP2	9	71724126	A	G	0.192644	0.0328616	-0.0066	0.0038
ENSG00000105289	Skin_Not_Sun_Exposed_Suprapubic	TJP3	19	3719237	T	TGCTG	0.180237	0.0314296	-0.0009	0.0079
ENSG00000105289	Brain_Caudate_basal_ganglia	TJP3	19	3719237	T	TGCTG	0.582998	0.0937403	-0.0009	0.0079
ENSG00000105289	Whole_Blood	TJP3	19	3721646	A	G	-0.774988	0.0817465	-0.0106	0.0237
ENSG00000105289	Whole_Blood	TJP3	19	3723287	C	G	-0.199873	0.0338573	0.0032	0.0074
ENSG00000105289	Skin_Sun_Exposed_Lower_leg	TJP3	19	3719237	T	TGCTG	0.179124	0.0284803	-0.0009	0.0079
ENSG00000105289	Brain_Putamen_basal_ganglia	TJP3	19	3733659	G	GT	1.78704	0.292554	0.0302	0.0211
ENSG00000105289	Brain_Anterior_cingulate_cortex_BA24	TJP3	19	3649859	A	C	1.66157	0.277471	0.0081	0.0163
ENSG00000105289	Muscle_Skeletal	TJP3	19	3719237	T	TGCTG	-0.284868	0.0444405	-0.0009	0.0079
ENSG00000167900	Brain_Anterior_cingulate_cortex_BA24	TK1	17	76183233	T	C	1.14368	0.184691	0.0072	0.0157
ENSG00000167900	Brain_Cerebellum	TK1	17	76183233	T	C	1.62372	0.202774	0.0072	0.0157
ENSG00000167900	Brain_Caudate_basal_ganglia	TK1	17	76183233	T	C	1.43313	0.145816	0.0072	0.0157
ENSG00000167900	Muscle_Skeletal	TK1	17	76170070	G	GA	0.477354	0.0549674	0.0365	0.0125
ENSG00000167900	Brain_Nucleus_accumbens_basal_ganglia	TK1	17	76183233	T	C	1.46518	0.151454	0.0072	0.0157
ENSG00000167900	Heart_Left_Ventricle	TK1	17	76170070	G	GA	0.687568	0.102776	0.0365	0.0125
ENSG00000167900	Brain_Cerebellar_Hemisphere	TK1	17	76183233	T	C	1.57594	0.224878	0.0072	0.0157
ENSG00000167900	Brain_Putamen_basal_ganglia	TK1	17	76183233	T	C	1.12991	0.161121	0.0072	0.0157
ENSG00000166548	Cells_Cultured_fibroblasts	TK2	16	66584002	C	T	0.314816	0.0258704	0.0025	0.0056
ENSG00000166548	Skin_Sun_Exposed_Lower_leg	TK2	16	66585710	G	C	0.423283	0.0302985	0.0026	0.0056
ENSG00000166548	Small_Intestine_Terminal_Ileum	TK2	16	66583618	C	G	0.402557	0.0656829	0.0018	0.0056
ENSG00000166548	Whole_Blood	TK2	16	66598583	C	A	0.31044	0.0227579	0.0035	0.0055
ENSG00000166548	Esophagus_Mucosa	TK2	16	66585710	G	C	0.703291	0.0332153	0.0026	0.0056
ENSG00000166548	Skin_Not_Sun_Exposed_Suprapubic	TK2	16	66584002	C	T	0.393516	0.0399748	0.0025	0.0056
ENSG00000166548	Cells_EBV-transformed_lymphocytes	TK2	16	66580949	C	T	0.941734	0.137801	-0.0074	0.0073
ENSG00000166548	Spleen	TK2	16	66598583	C	A	0.664377	0.0684047	0.0035	0.0055
ENSG00000166548	Artery_Tibial	TK2	16	66632385	C	T	0.263223	0.0417196	0.0028	0.0057
ENSG00000166548	Nerve_Tibial	TK2	16	66583618	C	G	0.285085	0.0427953	0.0018	0.0056
ENSG00000166548	Thyroid	TK2	16	66632385	C	T	0.346813	0.044644	0.0028	0.0057
ENSG00000166548	Lung	TK2	16	66631542	G	A	0.468656	0.0366728	0.0027	0.0057
ENSG00000166548	Prostate	TK2	16	66614008	C	T	0.396737	0.0579875	0.0007	0.0056
ENSG00000166548	Stomach	TK2	16	66584002	C	T	0.433648	0.0505791	0.0025	0.0056
ENSG00000166548	Esophagus_Muscularis	TK2	16	66584002	C	T	0.304735	0.0448102	0.0025	0.0056
ENSG00000166548	Colon_Transverse	TK2	16	66584002	C	T	0.45451	0.0414678	0.0025	0.0056
ENSG00000166548	Minor_Salivary_Gland	TK2	16	66631542	G	A	0.713565	0.100497	0.0027	0.0057
ENSG00000166548	Whole_Blood	TK2	16	66583994	C	G	0.437819	0.0464634	0.0015	0.0101
ENSG00000166548	Muscle_Skeletal	TK2	16	66536257	C	T	-0.235453	0.0397687	0.0041	0.0054
ENSG00000166548	Pancreas	TK2	16	66606901	T	G	0.312826	0.0441362	0.0029	0.0056
ENSG00000166548	Adipose_Subcutaneous	TK2	16	66631542	G	A	0.142875	0.0247378	0.0027	0.0057
ENSG00000163931	Whole_Blood	TKT	3	53275777	G	A	0.0837693	0.0142989	-0.0065	0.0047
ENSG00000163931	Brain_Spinal_cord_cervical_c-1	TKT	3	53387889	T	C	-0.496516	0.0606402	-0.0055	0.004
ENSG00000163931	Brain_Putamen_basal_ganglia	TKT	3	53252757	C	A	0.409305	0.0553875	0.0107	0.0049
ENSG00000163931	Brain_Caudate_basal_ganglia	TKT	3	53265011	C	T	0.317501	0.0505339	0.0106	0.0048
ENSG00000163931	Cells_EBV-transformed_lymphocytes	TKT	3	53289634	A	G	-0.52145	0.0876686	0.0022	0.005
ENSG00000163931	Nerve_Tibial	TKT	3	53271676	C	T	0.281955	0.0350018	0.0108	0.0048
ENSG00000163931	Skin_Sun_Exposed_Lower_leg	TKT	3	53260903	C	G	0.159322	0.0268683	0.0098	0.0049
ENSG00000163931	Artery_Aorta	TKT	3	53260098	GT	G	0.32239	0.0403925	0.0078	0.0082
ENSG00000163931	Brain_Cerebellum	TKT	3	53263971	T	C	0.354255	0.0569837	0.0107	0.0048
ENSG00000163931	Cells_Cultured_fibroblasts	TKT	3	53272314	C	T	0.12038	0.0185722	-0.0001	0.0039
ENSG00000163931	Pancreas	TKT	3	53276554	G	A	0.30475	0.0471626	0.0055	0.005
ENSG00000163931	Whole_Blood	TKT	3	53286932	T	C	-0.201851	0.0156091	0.0047	0.005
ENSG00000163931	Muscle_Skeletal	TKT	3	53321631	C	A	0.15625	0.0242529	0.0062	0.004
ENSG00000163931	Esophagus_Mucosa	TKT	3	53475074	C	T	-0.14994	0.0223879	-0.0003	0.0041
ENSG00000163931	Thyroid	TKT	3	53272067	A	G	0.160238	0.0258126	0.0105	0.0049
ENSG00000163931	Artery_Tibial	TKT	3	53266531	T	C	0.204068	0.0337825	0.0103	0.005
ENSG00000160606	Thyroid	TLCD1	17	27065211	C	T	0.259594	0.0466181	-0.0225	0.0063
ENSG00000160606	Skin_Not_Sun_Exposed_Suprapubic	TLCD1	17	26953872	G	A	-0.176604	0.0265762	-0.0197	0.0039
ENSG00000160606	Heart_Left_Ventricle	TLCD1	17	27100767	A	G	-0.947683	0.13457	-0.0133	0.0046
ENSG00000160606	Skin_Sun_Exposed_Lower_leg	TLCD1	17	27009749	T	C	0.121898	0.0214326	0.019	0.0038
ENSG00000160606	Artery_Tibial	TLCD1	17	26952429	T	TTC	-0.369256	0.0631698	-0.0165	0.0101
ENSG00000185561	Muscle_Skeletal	TLCD2	17	1614812	ATATT	A	-0.542949	0.0309156	0.0019	0.0072
ENSG00000185561	Pituitary	TLCD2	17	1614812	ATATT	A	-0.494775	0.0528294	0.0019	0.0072
ENSG00000185561	Whole_Blood	TLCD2	17	1614812	ATATT	A	-1.02	0.0412381	0.0019	0.0072
ENSG00000185561	Thyroid	TLCD2	17	1617608	C	T	-0.197273	0.029283	-0.0087	0.0042
ENSG00000185561	Cells_Cultured_fibroblasts	TLCD2	17	1614812	ATATT	A	0.199351	0.0187551	0.0019	0.0072
ENSG00000185561	Adipose_Subcutaneous	TLCD2	17	1617608	C	T	0.164925	0.0231621	-0.0087	0.0042
ENSG00000185561	Esophagus_Mucosa	TLCD2	17	1620734	G	A	0.315202	0.0296657	-0.0079	0.0042
ENSG00000185561	Esophagus_Gastroesophageal_Junction	TLCD2	17	1619248	A	G	-0.246859	0.0357018	-0.0077	0.0042
ENSG00000185561	Cells_EBV-transformed_lymphocytes	TLCD2	17	1614812	ATATT	A	-0.713221	0.108605	0.0019	0.0072
ENSG00000185561	Brain_Cortex	TLCD2	17	1614812	ATATT	A	-0.386054	0.050675	0.0019	0.0072
ENSG00000185561	Brain_Hippocampus	TLCD2	17	1614812	ATATT	A	-0.487824	0.0664356	0.0019	0.0072
ENSG00000185561	Artery_Aorta	TLCD2	17	1614812	ATATT	A	-0.856771	0.0401802	0.0019	0.0072
ENSG00000185561	Heart_Atrial_Appendage	TLCD2	17	1637302	G	A	-0.246748	0.037081	-0.0038	0.0043
ENSG00000185561	Brain_Nucleus_accumbens_basal_ganglia	TLCD2	17	1614812	ATATT	A	-0.397808	0.0591807	0.0019	0.0072
ENSG00000185561	Artery_Tibial	TLCD2	17	1614812	ATATT	A	-0.43561	0.0320708	0.0019	0.0072
ENSG00000185561	Brain_Hypothalamus	TLCD2	17	1619248	A	G	-0.34993	0.0568096	-0.0077	0.0042
ENSG00000185561	Testis	TLCD2	17	1614812	ATATT	A	-0.446279	0.0404252	0.0019	0.0072
ENSG00000185561	Liver	TLCD2	17	1612777	C	G	-0.264432	0.0458799	-0.0063	0.0049
ENSG00000167695	Brain_Hippocampus	TLCD3A	17	636266	AGGGCC	A	0.50482	0.0785442	0.0074	0.0054
ENSG00000167695	Skin_Not_Sun_Exposed_Suprapubic	TLCD3A	17	614381	A	T	0.125791	0.0210615	-0.0023	0.0042
ENSG00000167695	Brain_Anterior_cingulate_cortex_BA24	TLCD3A	17	635080	C	A	0.426073	0.0559345	0.0031	0.0037
ENSG00000167695	Esophagus_Muscularis	TLCD3A	17	636266	AGGGCC	A	0.41698	0.0339501	0.0074	0.0054
ENSG00000167695	Brain_Putamen_basal_ganglia	TLCD3A	17	636266	AGGGCC	A	0.543992	0.0577867	0.0074	0.0054
ENSG00000167695	Esophagus_Mucosa	TLCD3A	17	684729	T	C	-0.20372	0.0356369	0.0047	0.0045
ENSG00000167695	Artery_Coronary	TLCD3A	17	636266	AGGGCC	A	0.418154	0.0456893	0.0074	0.0054
ENSG00000167695	Brain_Nucleus_accumbens_basal_ganglia	TLCD3A	17	636266	AGGGCC	A	0.575562	0.0503661	0.0074	0.0054
ENSG00000167695	Brain_Cortex	TLCD3A	17	636266	AGGGCC	A	0.638057	0.0556769	0.0074	0.0054
ENSG00000167695	Cells_Cultured_fibroblasts	TLCD3A	17	772643	A	G	-1.94225	0.318065	-0.0053	0.0864
ENSG00000167695	Esophagus_Mucosa	TLCD3A	17	636266	AGGGCC	A	0.519697	0.0280506	0.0074	0.0054
ENSG00000167695	Thyroid	TLCD3A	17	636266	AGGGCC	A	0.233383	0.0262844	0.0074	0.0054
ENSG00000167695	Thyroid	TLCD3A	17	696016	T	C	0.141725	0.0253076	0	0.0039
ENSG00000167695	Cells_Cultured_fibroblasts	TLCD3A	17	642578	A	G	-0.188663	0.023712	-0.0001	0.0048
ENSG00000167695	Esophagus_Gastroesophageal_Junction	TLCD3A	17	636266	AGGGCC	A	0.385997	0.0421578	0.0074	0.0054
ENSG00000167695	Brain_Hypothalamus	TLCD3A	17	636266	AGGGCC	A	0.412799	0.0620833	0.0074	0.0054
ENSG00000167695	Lung	TLCD3A	17	636266	AGGGCC	A	0.172554	0.0204203	0.0074	0.0054
ENSG00000167695	Breast_Mammary_Tissue	TLCD3A	17	632686	A	G	0.262591	0.0404992	-0.001	0.0043
ENSG00000167695	Adrenal_Gland	TLCD3A	17	636266	AGGGCC	A	0.378783	0.0553086	0.0074	0.0054
ENSG00000167695	Artery_Aorta	TLCD3A	17	636266	AGGGCC	A	0.28417	0.0335515	0.0074	0.0054
ENSG00000167695	Nerve_Tibial	TLCD3A	17	636266	AGGGCC	A	0.325339	0.0292409	0.0074	0.0054
ENSG00000167695	Stomach	TLCD3A	17	618965	C	T	-0.27063	0.0256974	-0.0019	0.0038
ENSG00000167695	Brain_Caudate_basal_ganglia	TLCD3A	17	636266	AGGGCC	A	0.572094	0.0501857	0.0074	0.0054
ENSG00000167695	Skin_Sun_Exposed_Lower_leg	TLCD3A	17	639327	T	C	0.139332	0.0209003	-0.0038	0.0042
ENSG00000167695	Colon_Sigmoid	TLCD3A	17	636266	AGGGCC	A	0.407415	0.0462568	0.0074	0.0054
ENSG00000167695	Cells_Cultured_fibroblasts	TLCD3A	17	636266	AGGGCC	A	0.627982	0.021748	0.0074	0.0054
ENSG00000167695	Brain_Frontal_Cortex_BA9	TLCD3A	17	636266	AGGGCC	A	0.613799	0.0581916	0.0074	0.0054
ENSG00000167695	Nerve_Tibial	TLCD3A	17	605860	T	C	0.169658	0.028007	0.0079	0.0037
ENSG00000167695	Adipose_Visceral_Omentum	TLCD3A	17	636266	AGGGCC	A	0.289374	0.0261102	0.0074	0.0054
ENSG00000167695	Pituitary	TLCD3A	17	636266	AGGGCC	A	0.362675	0.0500772	0.0074	0.0054
ENSG00000167695	Heart_Atrial_Appendage	TLCD3A	17	636266	AGGGCC	A	0.252164	0.0322211	0.0074	0.0054
ENSG00000167695	Brain_Cerebellum	TLCD3A	17	632686	A	G	0.384147	0.0528448	-0.001	0.0043
ENSG00000167695	Stomach	TLCD3A	17	636266	AGGGCC	A	0.170134	0.0258724	0.0074	0.0054
ENSG00000167695	Artery_Tibial	TLCD3A	17	636266	AGGGCC	A	0.287791	0.0261254	0.0074	0.0054
ENSG00000167695	Adipose_Subcutaneous	TLCD3A	17	636266	AGGGCC	A	0.264752	0.0273938	0.0074	0.0054
ENSG00000167695	Small_Intestine_Terminal_Ileum	TLCD3A	17	587729	C	T	0.296668	0.0483293	0.0025	0.0038
ENSG00000167695	Prostate	TLCD3A	17	611026	A	C	-0.299023	0.0503912	0.0032	0.0042
ENSG00000167695	Pancreas	TLCD3A	17	609506	C	T	0.324584	0.0439339	0.0025	0.0039
ENSG00000167695	Colon_Transverse	TLCD3A	17	575078	A	G	0.448425	0.0410095	0.0083	0.0037
ENSG00000149926	Muscle_Skeletal	TLCD3B	16	30023157	C	T	-0.293958	0.025506	-0.0009	0.0037
ENSG00000152078	Pancreas	TLCD4	1	95666821	T	G	-0.22772	0.0362433	-0.0007	0.0037
ENSG00000152078	Artery_Aorta	TLCD4	1	95665644	A	G	0.324503	0.0241486	0.0008	0.0037
ENSG00000152078	Thyroid	TLCD4	1	95703444	T	G	-0.466385	0.0316599	0.0022	0.0042
ENSG00000152078	Lung	TLCD4	1	95694660	G	A	-0.163597	0.0289933	0.0021	0.0042
ENSG00000152078	Artery_Tibial	TLCD4	1	95707217	T	C	0.245049	0.0200564	-0.0007	0.0037
ENSG00000152078	Heart_Atrial_Appendage	TLCD4	1	95624333	T	C	0.181675	0.0285374	-0.0065	0.0041
ENSG00000152078	Testis	TLCD4	1	95499718	C	T	0.336153	0.0415442	-0.0007	0.0037
ENSG00000152078	Adipose_Subcutaneous	TLCD4	1	95630021	T	C	-0.737208	0.120812	0.0088	0.0129
ENSG00000152078	Testis	TLCD4	1	95582202	C	T	-0.989873	0.103662	0.0286	0.0117
ENSG00000152078	Heart_Left_Ventricle	TLCD4	1	95412414	G	A	0.118646	0.0201045	0.0006	0.0038
ENSG00000152078	Skin_Not_Sun_Exposed_Suprapubic	TLCD4	1	95683513	G	A	-0.186131	0.0266055	0.0015	0.0041
ENSG00000152078	Artery_Coronary	TLCD4	1	95665987	T	C	0.293563	0.0462243	0.0005	0.0037
ENSG00000152078	Thyroid	TLCD4	1	95633187	T	C	0.175461	0.0286426	0.0013	0.0037
ENSG00000152078	Heart_Atrial_Appendage	TLCD4	1	95402723	CT	C	0.143957	0.0243979	0.0011	0.0049
ENSG00000152078	Heart_Atrial_Appendage	TLCD4	1	95598593	C	A	0.270933	0.0394843	-0.0174	0.0069
ENSG00000152078	Heart_Left_Ventricle	TLCD4	1	95598593	C	A	0.269094	0.0316072	-0.0174	0.0069
ENSG00000152078	Skin_Sun_Exposed_Lower_leg	TLCD4	1	95696612	T	C	-0.216318	0.028563	0.0019	0.0042
ENSG00000181264	Lung	TLCD5	11	120221340	A	ACTGT	0.256173	0.0270834	0.0187	0.0061
ENSG00000181264	Colon_Transverse	TLCD5	11	120195689	A	G	0.169102	0.0274614	0.0143	0.0045
ENSG00000181264	Artery_Tibial	TLCD5	11	120203559	G	A	0.238882	0.0248921	0.0188	0.0037
ENSG00000181264	Heart_Atrial_Appendage	TLCD5	11	120206635	A	AG	0.349715	0.0376131	0.0204	0.0053
ENSG00000181264	Heart_Atrial_Appendage	TLCD5	11	119239922	T	C	0.347117	0.0607983	0.0014	0.0063
ENSG00000181264	Breast_Mammary_Tissue	TLCD5	11	120208257	G	T	0.26916	0.0326831	0.0183	0.0037
ENSG00000181264	Stomach	TLCD5	11	120198093	A	G	0.236124	0.0343506	0.0189	0.0037
ENSG00000181264	Nerve_Tibial	TLCD5	11	120196433	G	C	0.392132	0.0397315	0.0189	0.0037
ENSG00000181264	Esophagus_Muscularis	TLCD5	11	120195689	A	G	0.26757	0.031389	0.0143	0.0045
ENSG00000181264	Thyroid	TLCD5	11	120196433	G	C	0.14997	0.0261176	0.0189	0.0037
ENSG00000181264	Skin_Sun_Exposed_Lower_leg	TLCD5	11	120262922	A	G	0.221674	0.0251993	0.0183	0.0038
ENSG00000181264	Skin_Not_Sun_Exposed_Suprapubic	TLCD5	11	120249287	T	C	0.22543	0.030847	0.0194	0.0037
ENSG00000181264	Adipose_Visceral_Omentum	TLCD5	11	120199080	A	G	0.218835	0.023373	0.0177	0.0038
ENSG00000181264	Adipose_Subcutaneous	TLCD5	11	120199080	A	G	0.257321	0.0305732	0.0177	0.0038
ENSG00000181264	Esophagus_Gastroesophageal_Junction	TLCD5	11	120221340	A	ACTGT	0.265356	0.038587	0.0187	0.0061
ENSG00000181264	Colon_Sigmoid	TLCD5	11	120196433	G	C	0.2816	0.0337296	0.0189	0.0037
ENSG00000181264	Artery_Aorta	TLCD5	11	120198093	A	G	0.20226	0.0234805	0.0189	0.0037
ENSG00000101342	Whole_Blood	TLDC2	20	35578680	G	A	0.207291	0.0317234	-0.0061	0.0051
ENSG00000196781	Muscle_Skeletal	TLE1	9	84214974	G	T	-0.45361	0.0383894	0.0064	0.0051
ENSG00000065717	Colon_Transverse	TLE2	19	3026985	G	A	-0.470037	0.058852	-0.008	0.0077
ENSG00000065717	Heart_Left_Ventricle	TLE2	19	2983175	T	G	-0.203427	0.0343141	0.0027	0.004
ENSG00000065717	Artery_Aorta	TLE2	19	2977362	A	G	0.18572	0.0321452	0.0019	0.0038
ENSG00000065717	Colon_Transverse	TLE2	19	3034608	G	C	-0.216509	0.0359925	0.0022	0.0042
ENSG00000065717	Cells_Cultured_fibroblasts	TLE2	19	2981022	T	C	-0.156981	0.0228113	0.0027	0.0038
ENSG00000065717	Lung	TLE2	19	2983175	T	G	-0.168129	0.0295919	0.0027	0.004
ENSG00000106829	Esophagus_Mucosa	TLE4	9	82299972	C	A	0.201332	0.0329242	-0.01	0.0038
ENSG00000104964	Brain_Spinal_cord_cervical_c-1	TLE5	19	3065029	A	G	-0.360368	0.0543492	-0.0039	0.0053
ENSG00000104964	Artery_Tibial	TLE5	19	3053574	C	T	-0.174119	0.025086	-0.0054	0.0042
ENSG00000104964	Spleen	TLE5	19	3062857	C	T	-0.367467	0.0379904	-0.0053	0.0042
ENSG00000104964	Small_Intestine_Terminal_Ileum	TLE5	19	3062857	C	T	-0.394146	0.0435773	-0.0053	0.0042
ENSG00000104964	Adrenal_Gland	TLE5	19	3062857	C	T	-0.309821	0.0397351	-0.0053	0.0042
ENSG00000104964	Adipose_Subcutaneous	TLE5	19	3062857	C	T	-0.290015	0.028878	-0.0053	0.0042
ENSG00000104964	Esophagus_Gastroesophageal_Junction	TLE5	19	3062857	C	T	-0.227811	0.0346542	-0.0053	0.0042
ENSG00000104964	Artery_Aorta	TLE5	19	3062857	C	T	-0.271783	0.0315586	-0.0053	0.0042
ENSG00000104964	Thyroid	TLE5	19	3062857	C	T	-0.212948	0.0212619	-0.0053	0.0042
ENSG00000104964	Skin_Not_Sun_Exposed_Suprapubic	TLE5	19	3062857	C	T	-0.209713	0.0254519	-0.0053	0.0042
ENSG00000104964	Artery_Tibial	TLE5	19	3062857	C	T	-0.251838	0.0226526	-0.0053	0.0042
ENSG00000104964	Colon_Transverse	TLE5	19	3062857	C	T	-0.296864	0.0223672	-0.0053	0.0042
ENSG00000104964	Heart_Left_Ventricle	TLE5	19	3062857	C	T	-0.158932	0.0223833	-0.0053	0.0042
ENSG00000104964	Whole_Blood	TLE5	19	3062857	C	T	-0.169225	0.0155764	-0.0053	0.0042
ENSG00000104964	Artery_Tibial	TLE5	19	2980269	A	G	0.136227	0.0219372	0.0028	0.0038
ENSG00000104964	Pancreas	TLE5	19	3062857	C	T	-0.236902	0.0345497	-0.0053	0.0042
ENSG00000104964	Testis	TLE5	19	3062857	C	T	-0.136272	0.0165988	-0.0053	0.0042
ENSG00000104964	Colon_Sigmoid	TLE5	19	3051183	T	G	-0.186673	0.0315475	-0.0077	0.0042
ENSG00000104964	Liver	TLE5	19	3062857	C	T	-0.384479	0.0450385	-0.0053	0.0042
ENSG00000104964	Adipose_Visceral_Omentum	TLE5	19	3062857	C	T	-0.275461	0.0316764	-0.0053	0.0042
ENSG00000104964	Muscle_Skeletal	TLE5	19	3062857	C	T	-0.186536	0.0159061	-0.0053	0.0042
ENSG00000104964	Heart_Left_Ventricle	TLE5	19	3057341	T	C	-0.142345	0.0243858	-0.0074	0.0042
ENSG00000104964	Nerve_Tibial	TLE5	19	3062857	C	T	-0.296734	0.0228229	-0.0053	0.0042
ENSG00000104964	Lung	TLE5	19	3062857	C	T	-0.256594	0.0247099	-0.0053	0.0042
ENSG00000104964	Stomach	TLE5	19	3062857	C	T	-0.25636	0.032964	-0.0053	0.0042
ENSG00000104964	Heart_Atrial_Appendage	TLE5	19	3062857	C	T	-0.154161	0.0241223	-0.0053	0.0042
ENSG00000104964	Whole_Blood	TLE5	19	3059594	A	G	0.0963246	0.0162935	-0.0029	0.0043
ENSG00000104964	Skin_Sun_Exposed_Lower_leg	TLE5	19	3062857	C	T	-0.166534	0.0221721	-0.0053	0.0042
ENSG00000104964	Esophagus_Mucosa	TLE5	19	3062857	C	T	-0.343112	0.019036	-0.0053	0.0042
ENSG00000104964	Esophagus_Muscularis	TLE5	19	3062857	C	T	-0.215517	0.0265294	-0.0053	0.0042
ENSG00000104953	Esophagus_Gastroesophageal_Junction	TLE6	19	2985490	T	TCCGCCTCCTGGGTTCAAG	0.522616	0.0544226	0.0006	0.0068
ENSG00000104953	Skin_Sun_Exposed_Lower_leg	TLE6	19	2982047	C	G	0.404622	0.0302954	-0.0009	0.0043
ENSG00000104953	Artery_Aorta	TLE6	19	2982892	T	C	0.426258	0.0346135	-0.0013	0.0042
ENSG00000104953	Thyroid	TLE6	19	2982047	C	G	0.33416	0.040567	-0.0009	0.0043
ENSG00000104953	Heart_Left_Ventricle	TLE6	19	2984460	T	C	-0.404773	0.0645038	0.0014	0.0041
ENSG00000104953	Lung	TLE6	19	2984460	T	C	-0.243916	0.0377612	0.0014	0.0041
ENSG00000104953	Esophagus_Mucosa	TLE6	19	2977599	G	C	-0.444062	0.0737909	-0.0088	0.0047
ENSG00000104953	Prostate	TLE6	19	2981929	C	T	0.446809	0.069921	-0.0024	0.0043
ENSG00000104953	Cells_Cultured_fibroblasts	TLE6	19	2981487	C	G	-0.223636	0.023412	0.0029	0.0038
ENSG00000104953	Artery_Coronary	TLE6	19	2988539	C	T	0.409164	0.0659101	-0.0009	0.0042
ENSG00000104953	Pituitary	TLE6	19	2988539	C	T	0.440172	0.0527616	-0.0009	0.0042
ENSG00000104953	Cells_EBV-transformed_lymphocytes	TLE6	19	2977599	G	C	-0.895832	0.0892768	-0.0088	0.0047
ENSG00000104953	Skin_Not_Sun_Exposed_Suprapubic	TLE6	19	2977638	C	T	-0.36251	0.0356239	0.0009	0.0041
ENSG00000104953	Heart_Atrial_Appendage	TLE6	19	2986192	C	T	0.535279	0.0545472	0.0001	0.0044
ENSG00000104953	Adrenal_Gland	TLE6	19	2984460	T	C	-0.608397	0.0710195	0.0014	0.0041
ENSG00000104953	Heart_Atrial_Appendage	TLE6	19	2983175	T	G	-0.302329	0.0508798	0.0027	0.004
ENSG00000104953	Vagina	TLE6	19	2981929	C	T	0.6092	0.0845137	-0.0024	0.0043
ENSG00000104953	Nerve_Tibial	TLE6	19	2981929	C	T	0.32232	0.0412747	-0.0024	0.0043
ENSG00000104953	Adipose_Visceral_Omentum	TLE6	19	2985490	T	TCCGCCTCCTGGGTTCAAG	0.441292	0.0414155	0.0006	0.0068
ENSG00000104953	Colon_Sigmoid	TLE6	19	2986192	C	T	0.3843	0.0544754	0.0001	0.0044
ENSG00000104953	Uterus	TLE6	19	2981929	C	T	0.631919	0.0961265	-0.0024	0.0043
ENSG00000104953	Thyroid	TLE6	19	2978135	C	G	-0.262214	0.0459279	0.0005	0.0041
ENSG00000104953	Nerve_Tibial	TLE6	19	2983175	T	G	-0.227035	0.0399084	0.0027	0.004
ENSG00000104953	Adipose_Subcutaneous	TLE6	19	2982892	T	C	0.455427	0.0383929	-0.0013	0.0042
ENSG00000104953	Muscle_Skeletal	TLE6	19	2981487	C	G	-0.384223	0.0413471	0.0029	0.0038
ENSG00000104953	Lung	TLE6	19	2981487	C	G	-0.272741	0.0370288	0.0029	0.0038
ENSG00000104953	Breast_Mammary_Tissue	TLE6	19	2986192	C	T	0.277545	0.0378898	0.0001	0.0044
ENSG00000104953	Minor_Salivary_Gland	TLE6	19	2977638	C	T	-0.468915	0.0683473	0.0009	0.0041
ENSG00000104953	Pancreas	TLE6	19	2977638	C	T	-0.495195	0.054878	0.0009	0.0041
ENSG00000104953	Esophagus_Muscularis	TLE6	19	2981929	C	T	0.483965	0.0465562	-0.0024	0.0043
ENSG00000198586	Artery_Tibial	TLK1	2	171843623	A	G	0.153715	0.0221665	-0.0018	0.0039
ENSG00000038295	Skin_Sun_Exposed_Lower_leg	TLL1	4	166446086	A	G	-0.264103	0.0388062	-0.0018	0.0039
ENSG00000095587	Pituitary	TLL2	10	98208881	C	T	0.548536	0.0859268	0.0152	0.0053
ENSG00000095587	Skin_Not_Sun_Exposed_Suprapubic	TLL2	10	98264134	G	A	0.43273	0.052851	0.0032	0.0039
ENSG00000095587	Brain_Cerebellar_Hemisphere	TLL2	10	98142195	C	CAA	0.596067	0.0790521	0.0061	0.005
ENSG00000095587	Esophagus_Mucosa	TLL2	10	98264134	G	A	0.659939	0.0472976	0.0032	0.0039
ENSG00000095587	Skin_Sun_Exposed_Lower_leg	TLL2	10	98261991	C	T	0.450359	0.0458023	0.0032	0.0039
ENSG00000095587	Nerve_Tibial	TLL2	10	98158494	A	G	-0.253184	0.0241215	-0.0096	0.0037
ENSG00000095587	Muscle_Skeletal	TLL2	10	98289951	C	T	-0.329481	0.0417999	0.0051	0.0052
ENSG00000137076	Adipose_Subcutaneous	TLN1	9	35704898	G	GA	0.174524	0.0170734	-0.0017	0.005
ENSG00000137076	Liver	TLN1	9	35731560	G	GTTGT	-0.206235	0.0293254	0.0009	0.0052
ENSG00000137076	Nerve_Tibial	TLN1	9	35700150	T	C	-0.115052	0.0198026	0.0045	0.0037
ENSG00000137076	Artery_Tibial	TLN1	9	35776419	A	G	0.0742493	0.0132997	0.006	0.004
ENSG00000137076	Breast_Mammary_Tissue	TLN1	9	35689373	C	T	-0.0960841	0.015496	0.0033	0.0037
ENSG00000171914	Nerve_Tibial	TLN2	15	62705141	G	C	0.507285	0.0402813	0.0023	0.0053
ENSG00000171914	Muscle_Skeletal	TLN2	15	62961718	A	G	-0.240026	0.0432208	-0.0044	0.0082
ENSG00000171914	Artery_Tibial	TLN2	15	62806134	T	C	0.255514	0.0324674	-0.0046	0.0044
ENSG00000171914	Artery_Tibial	TLN2	15	62884463	G	A	-0.166447	0.0265268	0.0024	0.0039
ENSG00000171914	Pancreas	TLN2	15	63169969	C	T	0.282456	0.0446868	0.0033	0.0039
ENSG00000171914	Artery_Aorta	TLN2	15	62808539	T	C	0.354264	0.0340423	-0.0031	0.0041
ENSG00000171914	Testis	TLN2	15	62983130	A	G	-0.304824	0.0352183	0.0228	0.0143
ENSG00000171914	Esophagus_Gastroesophageal_Junction	TLN2	15	62705141	G	C	0.281115	0.0435021	0.0023	0.0053
ENSG00000171914	Muscle_Skeletal	TLN2	15	62808539	T	C	0.144743	0.0259304	-0.0031	0.0041
ENSG00000171914	Adipose_Subcutaneous	TLN2	15	62806134	T	C	0.116843	0.019654	-0.0046	0.0044
ENSG00000171914	Esophagus_Muscularis	TLN2	15	62705141	G	C	0.411234	0.0393327	0.0023	0.0053
ENSG00000140406	Esophagus_Mucosa	TLNRD1	15	81285875	T	C	0.250645	0.0344363	-0.0054	0.0049
ENSG00000140406	Heart_Left_Ventricle	TLNRD1	15	81280489	C	T	0.281656	0.0332673	-0.0035	0.0054
ENSG00000140406	Adipose_Subcutaneous	TLNRD1	15	81317292	C	G	0.23166	0.036049	-0.0044	0.0054
ENSG00000140406	Thyroid	TLNRD1	15	81256607	C	A	0.238242	0.0392992	-0.0055	0.0054
ENSG00000174125	Esophagus_Gastroesophageal_Junction	TLR1	4	38810444	T	C	-0.38588	0.0543453	-0.0107	0.0048
ENSG00000174125	Colon_Sigmoid	TLR1	4	38807853	C	T	-0.507096	0.0516328	-0.0103	0.0048
ENSG00000174125	Cells_EBV-transformed_lymphocytes	TLR1	4	38783848	C	T	0.745203	0.0818519	-0.0103	0.0048
ENSG00000174125	Pituitary	TLR1	4	38767749	A	G	0.361136	0.0546763	-0.0099	0.0047
ENSG00000174125	Esophagus_Mucosa	TLR1	4	38802913	G	A	-0.479797	0.0372163	-0.0099	0.0048
ENSG00000174125	Esophagus_Muscularis	TLR1	4	38802913	G	A	-0.390307	0.0398261	-0.0099	0.0048
ENSG00000174125	Testis	TLR1	4	38787252	G	A	0.332134	0.0589043	-0.0061	0.0045
ENSG00000174123	Cells_EBV-transformed_lymphocytes	TLR10	4	38807853	C	T	0.59666	0.0719658	-0.0103	0.0048
ENSG00000174123	Cells_EBV-transformed_lymphocytes	TLR10	4	38264431	G	T	-1.15807	0.196335	0.1102	0.094
ENSG00000137462	Cells_Cultured_fibroblasts	TLR2	4	154573588	A	T	-0.672463	0.0627519	0.0056	0.0058
ENSG00000137462	Adipose_Visceral_Omentum	TLR2	4	154622649	T	C	-0.145555	0.0247284	0.0026	0.005
ENSG00000137462	Pancreas	TLR2	4	154617263	C	T	-0.260614	0.0440078	0.0133	0.005
ENSG00000137462	Skin_Sun_Exposed_Lower_leg	TLR2	4	154577481	T	C	-0.18868	0.0298459	0.0129	0.0051
ENSG00000137462	Artery_Tibial	TLR2	4	154599622	G	A	0.133352	0.0212304	-0.0047	0.0037
ENSG00000137462	Cells_Cultured_fibroblasts	TLR2	4	154605463	C	CCAGGCGGCTGCTCGGCGTTCTCT	-0.555175	0.0612049	0.0209	0.0073
ENSG00000137462	Brain_Cerebellum	TLR2	4	154631563	C	T	-0.46645	0.0804196	0.0002	0.0044
ENSG00000137462	Esophagus_Mucosa	TLR2	4	154602210	A	G	-0.225911	0.0298472	0.0039	0.0041
ENSG00000137462	Breast_Mammary_Tissue	TLR2	4	154623149	C	T	-0.221741	0.0391434	0.0057	0.0045
ENSG00000137462	Artery_Aorta	TLR2	4	154617860	T	G	0.213796	0.0323882	-0.0063	0.0039
ENSG00000137462	Muscle_Skeletal	TLR2	4	154605463	C	CCAGGCGGCTGCTCGGCGTTCTCT	-0.180259	0.0300667	0.0209	0.0073
ENSG00000137462	Brain_Cerebellar_Hemisphere	TLR2	4	154651354	C	T	-0.486936	0.0787439	0.0048	0.0042
ENSG00000164342	Artery_Tibial	TLR3	4	186997767	A	C	0.198613	0.0304524	0.0014	0.0047
ENSG00000164342	Cells_Cultured_fibroblasts	TLR3	4	186990344	T	C	-0.338235	0.0472619	0.0268	0.0194
ENSG00000164342	Adipose_Subcutaneous	TLR3	4	186999429	G	A	0.160231	0.0225756	0.0001	0.0046
ENSG00000164342	Esophagus_Mucosa	TLR3	4	186997767	A	C	0.198138	0.0273721	0.0014	0.0047
ENSG00000164342	Whole_Blood	TLR3	4	187122009	A	C	-0.225767	0.0373766	-0.0186	0.0046
ENSG00000164342	Cells_Cultured_fibroblasts	TLR3	4	186991137	C	A	0.155951	0.0260303	0.0065	0.0052
ENSG00000164342	Skin_Sun_Exposed_Lower_leg	TLR3	4	186999675	G	A	0.164645	0.0288285	0.0049	0.0039
ENSG00000164342	Skin_Not_Sun_Exposed_Suprapubic	TLR3	4	186999675	G	A	0.16945	0.0262338	0.0049	0.0039
ENSG00000136869	Esophagus_Muscularis	TLR4	9	120441263	T	C	-0.310524	0.0385296	0.003	0.0047
ENSG00000136869	Nerve_Tibial	TLR4	9	120441263	T	C	-0.259831	0.0458716	0.003	0.0047
ENSG00000136869	Heart_Left_Ventricle	TLR4	9	120441263	T	C	-0.372731	0.0433463	0.003	0.0047
ENSG00000136869	Artery_Aorta	TLR4	9	120441263	T	C	-0.279208	0.0363618	0.003	0.0047
ENSG00000136869	Whole_Blood	TLR4	9	120459526	G	T	-0.300149	0.0135151	0.0115	0.0042
ENSG00000136869	Heart_Atrial_Appendage	TLR4	9	120444797	G	A	-0.473846	0.061921	0.0102	0.006
ENSG00000136869	Artery_Tibial	TLR4	9	120427399	G	A	-0.24815	0.0297588	-0.0014	0.0039
ENSG00000187554	Adipose_Subcutaneous	TLR5	1	223281030	T	A	0.297627	0.04771	-0.0014	0.0081
ENSG00000187554	Nerve_Tibial	TLR5	1	223328953	A	C	0.321585	0.0501836	0.0163	0.0097
ENSG00000187554	Heart_Left_Ventricle	TLR5	1	223207950	C	T	-0.325566	0.0460413	-0.0076	0.0043
ENSG00000174130	Pancreas	TLR6	4	38834951	G	T	0.349815	0.0508358	0.005	0.0039
ENSG00000174130	Skin_Sun_Exposed_Lower_leg	TLR6	4	38834951	G	T	0.398527	0.0325511	0.005	0.0039
ENSG00000174130	Adipose_Subcutaneous	TLR6	4	38840162	T	C	0.17095	0.0237114	0.0053	0.0039
ENSG00000174130	Cells_Cultured_fibroblasts	TLR6	4	38851585	C	A	-0.927144	0.0645394	-0.0121	0.0049
ENSG00000174130	Esophagus_Mucosa	TLR6	4	38838464	A	G	0.4016	0.0377364	0.0071	0.004
ENSG00000174130	Brain_Cerebellar_Hemisphere	TLR6	4	38855002	A	AT	-0.489411	0.0733643	0.0142	0.0068
ENSG00000174130	Artery_Tibial	TLR6	4	38840162	T	C	0.196483	0.0292157	0.0053	0.0039
ENSG00000174130	Lung	TLR6	4	38841081	A	C	0.323231	0.0571041	-0.0109	0.0094
ENSG00000174130	Cells_EBV-transformed_lymphocytes	TLR6	4	38807853	C	T	0.563489	0.0597265	-0.0103	0.0048
ENSG00000174130	Nerve_Tibial	TLR6	4	38858453	A	AAC	0.628799	0.0621728	0.0044	0.0129
ENSG00000174130	Testis	TLR6	4	38841081	A	C	1.03615	0.097555	-0.0109	0.0094
ENSG00000174130	Breast_Mammary_Tissue	TLR6	4	38838464	A	G	0.195897	0.0328707	0.0071	0.004
ENSG00000174130	Brain_Cerebellum	TLR6	4	38857039	A	T	-0.664186	0.0703997	0.009	0.0042
ENSG00000174130	Skin_Not_Sun_Exposed_Suprapubic	TLR6	4	38838464	A	G	0.45942	0.0361409	0.0071	0.004
ENSG00000174130	Adrenal_Gland	TLR6	4	38834951	G	T	0.482002	0.0696207	0.005	0.0039
ENSG00000239732	Brain_Cerebellum	TLR9	3	52407805	C	T	-0.775895	0.132923	-0.0034	0.0088
ENSG00000236311	Testis	TLX1NB	10	102901024	T	C	0.412554	0.050419	-0.0057	0.0038
ENSG00000162604	Stomach	TM2D1	1	62189541	C	T	0.355178	0.057197	0.0027	0.0045
ENSG00000162604	Adipose_Visceral_Omentum	TM2D1	1	62189541	C	T	0.238504	0.0373668	0.0027	0.0045
ENSG00000162604	Esophagus_Mucosa	TM2D1	1	62189541	C	T	0.349237	0.0476835	0.0027	0.0045
ENSG00000162604	Skin_Not_Sun_Exposed_Suprapubic	TM2D1	1	62189541	C	T	0.300121	0.0372536	0.0027	0.0045
ENSG00000162604	Thyroid	TM2D1	1	62189541	C	T	0.287075	0.0335441	0.0027	0.0045
ENSG00000162604	Nerve_Tibial	TM2D1	1	62189541	C	T	0.250069	0.0326352	0.0027	0.0045
ENSG00000162604	Lung	TM2D1	1	62189541	C	T	0.257902	0.0394372	0.0027	0.0045
ENSG00000162604	Heart_Left_Ventricle	TM2D1	1	62189541	C	T	0.216726	0.0377277	0.0027	0.0045
ENSG00000162604	Testis	TM2D1	1	62189541	C	T	0.438935	0.0433939	0.0027	0.0045
ENSG00000162604	Adipose_Subcutaneous	TM2D1	1	62189541	C	T	0.408245	0.0419915	0.0027	0.0045
ENSG00000162604	Skin_Sun_Exposed_Lower_leg	TM2D1	1	62189541	C	T	0.384481	0.0379919	0.0027	0.0045
ENSG00000162604	Muscle_Skeletal	TM2D1	1	62189541	C	T	0.338368	0.0356127	0.0027	0.0045
ENSG00000162604	Esophagus_Muscularis	TM2D1	1	62189541	C	T	0.262991	0.0410075	0.0027	0.0045
ENSG00000162604	Adrenal_Gland	TM2D1	1	62189541	C	T	0.328908	0.0550934	0.0027	0.0045
ENSG00000162604	Cells_Cultured_fibroblasts	TM2D1	1	62189541	C	T	0.334813	0.0242455	0.0027	0.0045
ENSG00000169490	Brain_Nucleus_accumbens_basal_ganglia	TM2D2	8	38841183	C	G	-0.297829	0.0423478	-0.0049	0.0038
ENSG00000169490	Cells_Cultured_fibroblasts	TM2D2	8	38837208	T	A	-0.21065	0.0292839	-0.0133	0.0044
ENSG00000169490	Heart_Atrial_Appendage	TM2D2	8	38832841	A	C	-0.230851	0.0314079	-0.0045	0.0038
ENSG00000169490	Brain_Cerebellum	TM2D2	8	38850585	C	A	-0.378071	0.0487956	-0.0051	0.0038
ENSG00000169490	Nerve_Tibial	TM2D2	8	38938528	G	A	-0.185274	0.0275296	-0.0107	0.0043
ENSG00000169490	Adipose_Subcutaneous	TM2D2	8	38853983	A	C	-0.174972	0.0265707	-0.0057	0.0038
ENSG00000169490	Brain_Cerebellar_Hemisphere	TM2D2	8	38816499	C	T	0.416015	0.0463524	0.0066	0.0039
ENSG00000169490	Ovary	TM2D2	8	38832841	A	C	-0.535668	0.0644286	-0.0045	0.0038
ENSG00000169490	Heart_Left_Ventricle	TM2D2	8	38854041	T	C	-0.215664	0.0345469	-0.0048	0.0038
ENSG00000169490	Artery_Tibial	TM2D2	8	38837409	C	T	-0.199093	0.0309114	-0.0134	0.0044
ENSG00000169490	Muscle_Skeletal	TM2D2	8	38843985	T	A	-0.345699	0.0323861	-0.0048	0.0038
ENSG00000169490	Whole_Blood	TM2D2	8	38815694	C	A	-0.165894	0.0255953	0.0064	0.0039
ENSG00000169490	Thyroid	TM2D2	8	38923559	T	C	-0.176671	0.0251688	-0.0098	0.0045
ENSG00000184277	Heart_Atrial_Appendage	TM2D3	15	102235461	T	C	0.223899	0.0361427	0.0008	0.004
ENSG00000184277	Thyroid	TM2D3	15	102258211	G	A	0.242434	0.0397969	-0.0126	0.0046
ENSG00000184277	Skin_Sun_Exposed_Lower_leg	TM2D3	15	102197572	C	T	-0.282482	0.0323258	0.0085	0.0038
ENSG00000184277	Testis	TM2D3	15	102192418	T	C	0.257029	0.0360832	-0.0072	0.0041
ENSG00000184277	Esophagus_Gastroesophageal_Junction	TM2D3	15	102186319	A	G	0.397008	0.0685286	-0.0157	0.0053
ENSG00000184277	Skin_Sun_Exposed_Lower_leg	TM2D3	15	102186319	A	G	0.305392	0.0445265	-0.0157	0.0053
ENSG00000184277	Brain_Cortex	TM2D3	15	102210971	G	A	0.273351	0.036236	0.0069	0.0038
ENSG00000184277	Brain_Cerebellar_Hemisphere	TM2D3	15	102233803	T	C	-0.403795	0.051014	-0.0023	0.004
ENSG00000184277	Thyroid	TM2D3	15	102192034	G	A	0.75574	0.0337143	0.0084	0.0038
ENSG00000184277	Skin_Not_Sun_Exposed_Suprapubic	TM2D3	15	102223690	T	C	0.488329	0.0474525	-0.0091	0.0038
ENSG00000184277	Brain_Putamen_basal_ganglia	TM2D3	15	101848667	T	C	2.99211	0.312303	0.0018	0.0317
ENSG00000184277	Lung	TM2D3	15	102238532	C	T	-0.216225	0.0363731	0.0012	0.0039
ENSG00000184277	Whole_Blood	TM2D3	15	102223690	T	C	0.324275	0.0319305	-0.0091	0.0038
ENSG00000184277	Heart_Left_Ventricle	TM2D3	15	102186103	C	A	0.228348	0.0376613	0.0087	0.0038
ENSG00000184277	Skin_Not_Sun_Exposed_Suprapubic	TM2D3	15	102208741	A	G	0.260415	0.0466289	0.0014	0.0039
ENSG00000184277	Esophagus_Mucosa	TM2D3	15	102192418	T	C	0.243148	0.036356	-0.0072	0.0041
ENSG00000184277	Brain_Cerebellum	TM2D3	15	102209741	A	G	0.507572	0.0432619	0.0013	0.0039
ENSG00000184277	Brain_Caudate_basal_ganglia	TM2D3	15	102212794	A	AGAAAGCTGACTCCTGG	0.256432	0.0438616	0.0088	0.0051
ENSG00000184277	Brain_Putamen_basal_ganglia	TM2D3	15	102201347	AGG	A	0.264158	0.0442413	0.027	0.0145
ENSG00000184277	Adipose_Subcutaneous	TM2D3	15	102191247	C	T	0.280065	0.0468393	-0.0138	0.0055
ENSG00000169908	Spleen	TM4SF1	3	149099626	A	C	-0.324918	0.0483294	0.0055	0.0037
ENSG00000169908	Esophagus_Mucosa	TM4SF1	3	149102170	A	G	-0.224466	0.0337155	0.0002	0.0041
ENSG00000169908	Cells_Cultured_fibroblasts	TM4SF1	3	149091756	T	G	-0.55427	0.033489	0.0097	0.0053
ENSG00000169908	Nerve_Tibial	TM4SF1	3	149114703	A	G	0.226694	0.0343565	0.0007	0.004
ENSG00000169908	Lung	TM4SF1	3	149077899	C	T	-0.168056	0.0301973	0.011	0.0041
ENSG00000169908	Cells_Cultured_fibroblasts	TM4SF1	3	149053824	A	G	-0.16503	0.0274197	0	0.0045
ENSG00000169908	Adrenal_Gland	TM4SF1	3	149200132	C	T	0.290105	0.0485557	0.0086	0.0037
ENSG00000169908	Cells_Cultured_fibroblasts	TM4SF1	3	149105847	T	C	0.193685	0.0263455	0.0039	0.0042
ENSG00000163762	Lung	TM4SF18	3	149047785	C	A	-0.230124	0.0346657	0.0124	0.0039
ENSG00000145107	Whole_Blood	TM4SF19	3	196059139	G	T	0.24056	0.0411849	0.0036	0.0038
ENSG00000145107	Testis	TM4SF19	3	196048187	C	A	0.515561	0.060307	0.0009	0.0037
ENSG00000145107	Muscle_Skeletal	TM4SF19	3	196064163	G	C	-0.777861	0.0337178	0.0034	0.0037
ENSG00000168955	Cells_Cultured_fibroblasts	TM4SF20	2	228253553	A	G	-0.483105	0.0617654	0.0097	0.0066
ENSG00000168955	Cells_Cultured_fibroblasts	TM4SF20	2	228268428	C	T	-0.280391	0.0410458	0.0023	0.005
ENSG00000168955	Small_Intestine_Terminal_Ileum	TM4SF20	2	228936947	C	T	-0.335881	0.0575062	0.0159	0.007
ENSG00000169903	Thyroid	TM4SF4	3	149197465	G	A	-0.425577	0.0561159	-0.0119	0.0039
ENSG00000169903	Pancreas	TM4SF4	3	149197465	G	A	0.533024	0.0647427	-0.0119	0.0039
ENSG00000169903	Lung	TM4SF4	3	149201626	A	G	0.310428	0.0491936	0.0051	0.0039
ENSG00000169903	Testis	TM4SF4	3	149198926	C	A	0.605031	0.0496824	0.0087	0.0037
ENSG00000136404	Spleen	TM6SF1	15	83765994	A	G	0.319651	0.0382383	-0.0051	0.0041
ENSG00000136404	Artery_Aorta	TM6SF1	15	83680329	A	G	0.274892	0.0399471	0.023	0.0045
ENSG00000136404	Artery_Tibial	TM6SF1	15	83781598	T	C	-0.383881	0.0635953	-0.0125	0.0075
ENSG00000213996	Cells_Cultured_fibroblasts	TM6SF2	19	19387149	C	T	0.36476	0.0306432	-0.0176	0.0039
ENSG00000213996	Cells_Cultured_fibroblasts	TM6SF2	19	19237164	C	G	0.803858	0.144376	0.2137	0.107
ENSG00000213996	Skin_Sun_Exposed_Lower_leg	TM6SF2	19	19375883	C	T	0.269498	0.0416749	-0.0181	0.0039
ENSG00000213996	Artery_Aorta	TM6SF2	19	19386336	TG	T	0.373254	0.0533847	-0.0347	0.0234
ENSG00000213996	Adipose_Subcutaneous	TM6SF2	19	19422485	G	A	0.38945	0.0400068	-0.0165	0.0039
ENSG00000213996	Heart_Left_Ventricle	TM6SF2	19	19393106	C	CAAGA	0.429151	0.0582787	-0.0072	0.0066
ENSG00000213996	Adipose_Visceral_Omentum	TM6SF2	19	19381755	T	C	0.305864	0.0444853	-0.0176	0.0039
ENSG00000213996	Lung	TM6SF2	19	19387149	C	T	-0.361393	0.0414463	-0.0176	0.0039
ENSG00000213996	Nerve_Tibial	TM6SF2	19	19377716	G	C	0.503279	0.0437229	-0.0178	0.0039
ENSG00000213996	Artery_Tibial	TM6SF2	19	19552413	C	T	0.241658	0.0408923	-0.0148	0.0039
ENSG00000213996	Skin_Not_Sun_Exposed_Suprapubic	TM6SF2	19	19457908	C	A	-0.255807	0.045591	0.0153	0.0039
ENSG00000213996	Breast_Mammary_Tissue	TM6SF2	19	19380646	C	T	0.286915	0.0481563	-0.0176	0.0039
ENSG00000213996	Heart_Atrial_Appendage	TM6SF2	19	19390497	A	G	0.389779	0.045717	-0.0175	0.0039
ENSG00000213996	Thyroid	TM6SF2	19	19390497	A	G	0.50667	0.0434641	-0.0175	0.0039
ENSG00000213996	Brain_Cerebellar_Hemisphere	TM6SF2	19	19603692	A	C	0.477222	0.0782598	-0.015	0.0039
ENSG00000213996	Brain_Cerebellum	TM6SF2	19	19440066	T	C	-0.569394	0.0664364	0.0153	0.0038
ENSG00000064115	Heart_Left_Ventricle	TM7SF3	12	27134789	G	A	-0.197739	0.0328336	0.0069	0.0038
ENSG00000064115	Skin_Not_Sun_Exposed_Suprapubic	TM7SF3	12	27124528	G	GATTT	0.902568	0.0791512	-0.009	0.0089
ENSG00000064115	Esophagus_Mucosa	TM7SF3	12	27120481	T	C	-0.244478	0.0339989	0.0079	0.0038
ENSG00000064115	Heart_Atrial_Appendage	TM7SF3	12	27124528	G	GATTT	0.495276	0.0566634	-0.009	0.0089
ENSG00000064115	Esophagus_Mucosa	TM7SF3	12	27313804	C	G	0.390811	0.0336047	0.0077	0.0037
ENSG00000064115	Adipose_Subcutaneous	TM7SF3	12	27124528	G	GATTT	0.678033	0.0457224	-0.009	0.0089
ENSG00000064115	Lung	TM7SF3	12	27124528	G	GATTT	0.471849	0.0358972	-0.009	0.0089
ENSG00000064115	Adipose_Subcutaneous	TM7SF3	12	27114015	G	A	0.563276	0.0883637	-0.0026	0.0131
ENSG00000064115	Colon_Transverse	TM7SF3	12	27098822	A	G	0.19308	0.0333039	-0.0117	0.0047
ENSG00000064115	Artery_Tibial	TM7SF3	12	27124528	G	GATTT	0.928323	0.0467272	-0.009	0.0089
ENSG00000064115	Heart_Left_Ventricle	TM7SF3	12	27124528	G	GATTT	0.588469	0.064263	-0.009	0.0089
ENSG00000064115	Esophagus_Gastroesophageal_Junction	TM7SF3	12	27124528	G	GATTT	0.673069	0.0619724	-0.009	0.0089
ENSG00000064115	Muscle_Skeletal	TM7SF3	12	27282440	G	T	0.446794	0.064343	0.003	0.01
ENSG00000064115	Artery_Aorta	TM7SF3	12	27124528	G	GATTT	1.13289	0.0649385	-0.009	0.0089
ENSG00000064115	Lung	TM7SF3	12	27098822	A	G	0.122669	0.0206705	-0.0117	0.0047
ENSG00000064115	Prostate	TM7SF3	12	27124528	G	GATTT	0.777434	0.104611	-0.009	0.0089
ENSG00000064115	Small_Intestine_Terminal_Ileum	TM7SF3	12	27124528	G	GATTT	0.685279	0.080731	-0.009	0.0089
ENSG00000064115	Brain_Hippocampus	TM7SF3	12	27150917	C	CCTGA	0.829776	0.113632	-0.0138	0.0097
ENSG00000064115	Pituitary	TM7SF3	12	27126196	G	T	-0.283048	0.0445722	0.0086	0.0037
ENSG00000064115	Nerve_Tibial	TM7SF3	12	27124528	G	GATTT	0.549177	0.0355736	-0.009	0.0089
ENSG00000064115	Colon_Sigmoid	TM7SF3	12	27124528	G	GATTT	0.906888	0.0611492	-0.009	0.0089
ENSG00000064115	Nerve_Tibial	TM7SF3	12	27121175	G	A	-0.143907	0.0257677	0.0137	0.0047
ENSG00000064115	Adipose_Visceral_Omentum	TM7SF3	12	27124528	G	GATTT	0.603776	0.0538568	-0.009	0.0089
ENSG00000064115	Stomach	TM7SF3	12	27128594	GT	G	0.267645	0.043607	-0.0138	0.0059
ENSG00000064115	Liver	TM7SF3	12	27124528	G	GATTT	0.639062	0.0853754	-0.009	0.0089
ENSG00000064115	Thyroid	TM7SF3	12	27119617	G	T	0.139921	0.0241295	-0.0096	0.0047
ENSG00000064115	Pancreas	TM7SF3	12	27124528	G	GATTT	0.850146	0.0854897	-0.009	0.0089
ENSG00000064115	Stomach	TM7SF3	12	27124528	G	GATTT	0.738504	0.0646462	-0.009	0.0089
ENSG00000064115	Breast_Mammary_Tissue	TM7SF3	12	27124528	G	GATTT	0.666037	0.0592754	-0.009	0.0089
ENSG00000064115	Skin_Sun_Exposed_Lower_leg	TM7SF3	12	27124528	G	GATTT	0.403582	0.0483587	-0.009	0.0089
ENSG00000064115	Artery_Coronary	TM7SF3	12	27103588	G	A	0.568407	0.0900031	-0.0028	0.0061
ENSG00000064115	Esophagus_Muscularis	TM7SF3	12	27124528	G	GATTT	0.840829	0.054178	-0.009	0.0089
ENSG00000064115	Testis	TM7SF3	12	27124528	G	GATTT	0.575487	0.0896945	-0.009	0.0089
ENSG00000064115	Brain_Frontal_Cortex_BA9	TM7SF3	12	27098202	C	T	0.297829	0.0431013	-0.0072	0.0038
ENSG00000064115	Spleen	TM7SF3	12	27124528	G	GATTT	0.764864	0.0838191	-0.009	0.0089
ENSG00000064115	Whole_Blood	TM7SF3	12	27124528	G	GATTT	0.458676	0.0315124	-0.009	0.0089
ENSG00000064115	Brain_Caudate_basal_ganglia	TM7SF3	12	27103449	A	G	0.534006	0.0739454	-0.0029	0.0061
ENSG00000064115	Brain_Cortex	TM7SF3	12	27126196	G	T	-0.283093	0.0468388	0.0086	0.0037
ENSG00000064115	Colon_Transverse	TM7SF3	12	27124528	G	GATTT	0.684453	0.0580034	-0.009	0.0089
ENSG00000064115	Adrenal_Gland	TM7SF3	12	27124528	G	GATTT	0.730335	0.0608318	-0.009	0.0089
ENSG00000064115	Thyroid	TM7SF3	12	27124528	G	GATTT	0.762882	0.0387326	-0.009	0.0089
ENSG00000064115	Brain_Nucleus_accumbens_basal_ganglia	TM7SF3	12	27120481	T	C	-0.278753	0.0442287	0.0079	0.0038
ENSG00000064115	Brain_Cortex	TM7SF3	12	27124528	G	GATTT	0.934609	0.0873935	-0.009	0.0089
ENSG00000064115	Cells_Cultured_fibroblasts	TM7SF3	12	27124528	G	GATTT	0.459481	0.0415165	-0.009	0.0089
ENSG00000064115	Pituitary	TM7SF3	12	27124528	G	GATTT	0.796001	0.0823268	-0.009	0.0089
ENSG00000064115	Minor_Salivary_Gland	TM7SF3	12	27124528	G	GATTT	0.768758	0.112043	-0.009	0.0089
ENSG00000100926	Muscle_Skeletal	TM9SF1	14	24714736	A	C	-0.131255	0.0230596	0.0044	0.0052
ENSG00000125304	Brain_Cerebellar_Hemisphere	TM9SF2	13	100202206	T	C	0.226755	0.0354925	0.0058	0.0038
ENSG00000125304	Nerve_Tibial	TM9SF2	13	100150907	G	GC	0.0908367	0.0150929	0.0046	0.0051
ENSG00000125304	Muscle_Skeletal	TM9SF2	13	100166166	T	TA	0.126899	0.0194603	0.0038	0.005
ENSG00000125304	Pancreas	TM9SF2	13	100179080	T	TG	-0.263782	0.0253574	0.0042	0.0051
ENSG00000077147	Adipose_Subcutaneous	TM9SF3	10	98357907	C	T	-0.11391	0.0158316	0.0065	0.0045
ENSG00000077147	Breast_Mammary_Tissue	TM9SF3	10	98357907	C	T	-0.123173	0.0218361	0.0065	0.0045
ENSG00000077147	Esophagus_Muscularis	TM9SF3	10	98326780	G	A	-0.152439	0.0203897	0.0015	0.005
ENSG00000077147	Thyroid	TM9SF3	10	98345692	C	A	-0.135238	0.0184066	0.0014	0.005
ENSG00000077147	Artery_Tibial	TM9SF3	10	98326780	G	A	-0.124018	0.0172858	0.0015	0.005
ENSG00000077147	Nerve_Tibial	TM9SF3	10	98357907	C	T	-0.132173	0.0164996	0.0065	0.0045
ENSG00000077147	Spleen	TM9SF3	10	98337288	C	A	0.863581	0.138351	0.0261	0.016
ENSG00000101337	Skin_Sun_Exposed_Lower_leg	TM9SF4	20	30696392	C	G	0.0955952	0.0142975	0.0052	0.0038
ENSG00000101337	Cells_Cultured_fibroblasts	TM9SF4	20	30770988	G	GA	0.189674	0.0246021	0.0302	0.0147
ENSG00000101337	Esophagus_Mucosa	TM9SF4	20	30696392	C	G	0.145142	0.0244736	0.0052	0.0038
ENSG00000101337	Esophagus_Muscularis	TM9SF4	20	30708891	T	A	-0.210078	0.0324062	0.008	0.0038
ENSG00000198498	Testis	TMA16	4	164432362	C	T	0.574661	0.0251588	0.0025	0.0037
ENSG00000198498	Cells_Cultured_fibroblasts	TMA16	4	164432362	C	T	0.241122	0.0147589	0.0025	0.0037
ENSG00000198498	Adipose_Subcutaneous	TMA16	4	164464549	G	T	0.198038	0.0294771	0.0018	0.0037
ENSG00000198498	Esophagus_Mucosa	TMA16	4	164457558	T	C	0.17582	0.0238373	0.0028	0.0037
ENSG00000232112	Brain_Nucleus_accumbens_basal_ganglia	TMA7	3	48478039	C	T	0.248248	0.0267523	0.0118	0.0037
ENSG00000232112	Brain_Hippocampus	TMA7	3	48435123	G	C	0.271637	0.041169	0.0127	0.0037
ENSG00000232112	Esophagus_Muscularis	TMA7	3	48515947	T	C	-0.157837	0.025939	0.0035	0.0037
ENSG00000232112	Muscle_Skeletal	TMA7	3	48464503	C	T	-0.606918	0.0192191	0.012	0.0037
ENSG00000232112	Brain_Frontal_Cortex_BA9	TMA7	3	48496758	G	A	0.270469	0.0287825	0.0127	0.0037
ENSG00000232112	Brain_Putamen_basal_ganglia	TMA7	3	48508585	C	T	0.321647	0.0470383	0.0096	0.0037
ENSG00000232112	Whole_Blood	TMA7	3	48422574	G	A	-0.0896948	0.0160394	-0.0127	0.0038
ENSG00000232112	Brain_Cerebellar_Hemisphere	TMA7	3	48494098	C	T	0.311788	0.0360336	0.0121	0.0037
ENSG00000232112	Brain_Caudate_basal_ganglia	TMA7	3	48412671	C	CCT	0.25601	0.0377038	0.0134	0.005
ENSG00000232112	Skin_Sun_Exposed_Lower_leg	TMA7	3	48418214	A	G	0.127849	0.0218783	0.0135	0.0037
ENSG00000232112	Testis	TMA7	3	48419723	T	G	-0.238479	0.0357197	-0.0122	0.0037
ENSG00000232112	Brain_Cerebellum	TMA7	3	48419723	T	G	-0.478935	0.0456175	-0.0122	0.0037
ENSG00000232112	Brain_Substantia_nigra	TMA7	3	48478039	C	T	0.320023	0.0536535	0.0118	0.0037
ENSG00000232112	Brain_Cortex	TMA7	3	48478039	C	T	0.34986	0.0359067	0.0118	0.0037
ENSG00000232112	Heart_Atrial_Appendage	TMA7	3	48484890	C	T	-0.292462	0.0286555	0.0118	0.0037
ENSG00000232112	Thyroid	TMA7	3	48484890	C	T	0.132263	0.0225438	0.0118	0.0037
ENSG00000232112	Heart_Left_Ventricle	TMA7	3	48463618	T	A	-0.403162	0.0289247	0.0121	0.0037
ENSG00000232112	Brain_Anterior_cingulate_cortex_BA24	TMA7	3	48496758	G	A	0.32897	0.0397441	0.0127	0.0037
ENSG00000135926	Nerve_Tibial	TMBIM1	2	219141458	G	C	-0.160286	0.0165546	0.0039	0.0037
ENSG00000135926	Pituitary	TMBIM1	2	219156979	A	G	-0.358736	0.0375989	0.0063	0.0038
ENSG00000135926	Adipose_Visceral_Omentum	TMBIM1	2	219122090	A	G	0.134463	0.0178318	-0.0056	0.0037
ENSG00000135926	Heart_Left_Ventricle	TMBIM1	2	219170525	A	G	0.362482	0.0268661	-0.0062	0.0038
ENSG00000135926	Thyroid	TMBIM1	2	219150211	G	A	-0.132178	0.0197453	0.0072	0.0037
ENSG00000135926	Testis	TMBIM1	2	219175487	G	A	0.218619	0.0198315	-0.0058	0.0038
ENSG00000135926	Whole_Blood	TMBIM1	2	219162837	A	G	-0.427749	0.0612184	-0.0156	0.0498
ENSG00000135926	Lung	TMBIM1	2	219159770	A	G	0.159053	0.0226376	-0.0065	0.0038
ENSG00000135926	Cells_EBV-transformed_lymphocytes	TMBIM1	2	219119118	A	AGAAG	-0.495393	0.0517185	0.0061	0.0051
ENSG00000135926	Esophagus_Mucosa	TMBIM1	2	219168432	A	G	0.120308	0.0156217	-0.0029	0.0037
ENSG00000135926	Artery_Aorta	TMBIM1	2	219160749	C	T	0.353753	0.0293422	-0.0028	0.0038
ENSG00000135926	Cells_Cultured_fibroblasts	TMBIM1	2	219150211	G	A	-0.338212	0.0192331	0.0072	0.0037
ENSG00000135926	Breast_Mammary_Tissue	TMBIM1	2	219122090	A	G	0.133078	0.0195185	-0.0056	0.0037
ENSG00000135926	Adipose_Subcutaneous	TMBIM1	2	219072675	A	G	0.150183	0.0155496	-0.0081	0.0037
ENSG00000135926	Esophagus_Gastroesophageal_Junction	TMBIM1	2	219176450	C	A	0.188876	0.0319668	-0.0056	0.0038
ENSG00000135926	Colon_Sigmoid	TMBIM1	2	219150211	G	A	-0.264704	0.0344919	0.0072	0.0037
ENSG00000135926	Muscle_Skeletal	TMBIM1	2	219134928	G	A	-0.268998	0.0235015	0.0067	0.0038
ENSG00000135926	Heart_Atrial_Appendage	TMBIM1	2	219160749	C	T	0.402102	0.0293389	-0.0028	0.0038
ENSG00000135926	Esophagus_Muscularis	TMBIM1	2	219176450	C	A	0.211178	0.022312	-0.0056	0.0038
ENSG00000135926	Colon_Transverse	TMBIM1	2	219134928	G	A	-0.142752	0.024087	0.0067	0.0038
ENSG00000135926	Artery_Tibial	TMBIM1	2	219177148	T	C	0.265107	0.0175189	-0.006	0.0038
ENSG00000155957	Heart_Left_Ventricle	TMBIM4	12	66492251	G	T	-0.310792	0.0321029	-0.0055	0.004
ENSG00000155957	Artery_Tibial	TMBIM4	12	66492251	G	T	-0.232092	0.0191082	-0.0055	0.004
ENSG00000155957	Esophagus_Muscularis	TMBIM4	12	66492251	G	T	-0.199527	0.0240275	-0.0055	0.004
ENSG00000155957	Brain_Cerebellar_Hemisphere	TMBIM4	12	66560879	A	G	-0.524621	0.0577404	-0.0048	0.0037
ENSG00000155957	Breast_Mammary_Tissue	TMBIM4	12	66492251	G	T	-0.290663	0.0204351	-0.0055	0.004
ENSG00000155957	Esophagus_Mucosa	TMBIM4	12	66544256	A	G	-0.265728	0.0282117	-0.0045	0.0038
ENSG00000155957	Pancreas	TMBIM4	12	66502665	T	A	-0.234937	0.0318197	-0.0051	0.0038
ENSG00000155957	Skin_Not_Sun_Exposed_Suprapubic	TMBIM4	12	66508494	T	C	-0.21939	0.0262133	-0.0047	0.0038
ENSG00000155957	Cells_Cultured_fibroblasts	TMBIM4	12	66492090	C	A	-0.638562	0.0914234	0.0359	0.0494
ENSG00000155957	Adipose_Subcutaneous	TMBIM4	12	66538901	T	C	-0.364648	0.022182	-0.0049	0.0038
ENSG00000155957	Spleen	TMBIM4	12	66503798	G	A	-0.335708	0.0364701	-0.003	0.0037
ENSG00000155957	Adipose_Visceral_Omentum	TMBIM4	12	66503798	G	A	-0.289436	0.0265803	-0.003	0.0037
ENSG00000155957	Cells_Cultured_fibroblasts	TMBIM4	12	66492251	G	T	-0.553672	0.0303611	-0.0055	0.004
ENSG00000155957	Brain_Cerebellum	TMBIM4	12	66503798	G	A	-0.441895	0.0521331	-0.003	0.0037
ENSG00000155957	Esophagus_Mucosa	TMBIM4	12	66457644	C	T	0.58275	0.0992978	-0.0657	0.0472
ENSG00000155957	Adipose_Subcutaneous	TMBIM4	12	66479706	T	C	-0.392424	0.0617308	0.0467	0.0487
ENSG00000155957	Muscle_Skeletal	TMBIM4	12	66485789	G	A	-0.157132	0.0218769	-0.006	0.0038
ENSG00000155957	Brain_Frontal_Cortex_BA9	TMBIM4	12	66503562	C	T	-0.254143	0.041175	-0.0034	0.0037
ENSG00000155957	Small_Intestine_Terminal_Ileum	TMBIM4	12	66493435	C	T	-0.390778	0.0480975	-0.0041	0.0037
ENSG00000155957	Prostate	TMBIM4	12	66569030	T	C	-0.340911	0.0418648	-0.0056	0.0038
ENSG00000155957	Colon_Sigmoid	TMBIM4	12	66530019	C	G	-0.19978	0.0347059	-0.0049	0.0038
ENSG00000155957	Nerve_Tibial	TMBIM4	12	66485789	G	A	-0.158666	0.0207963	-0.006	0.0038
ENSG00000155957	Skin_Sun_Exposed_Lower_leg	TMBIM4	12	66503798	G	A	-0.17884	0.028148	-0.003	0.0037
ENSG00000155957	Heart_Atrial_Appendage	TMBIM4	12	66469850	G	C	0.216294	0.0331283	0.0015	0.0038
ENSG00000155957	Breast_Mammary_Tissue	TMBIM4	12	66457644	C	T	0.351106	0.0605807	-0.0657	0.0472
ENSG00000155957	Lung	TMBIM4	12	66492251	G	T	-0.257676	0.0189385	-0.0055	0.004
ENSG00000155957	Cells_Cultured_fibroblasts	TMBIM4	12	66555533	T	C	0.566121	0.0655077	0.0049	0.0073
ENSG00000155957	Artery_Aorta	TMBIM4	12	66501409	G	A	-0.163882	0.0260492	-0.0058	0.0038
ENSG00000155957	Heart_Atrial_Appendage	TMBIM4	12	66459794	G	A	0.25733	0.0335971	0.0048	0.0038
ENSG00000155957	Whole_Blood	TMBIM4	12	66569030	T	C	-0.141458	0.0144994	-0.0056	0.0038
ENSG00000155957	Testis	TMBIM4	12	66532100	G	A	0.504749	0.0247328	-0.0032	0.0037
ENSG00000155957	Colon_Transverse	TMBIM4	12	66544256	A	G	-0.215132	0.0242274	-0.0045	0.0038
ENSG00000155957	Stomach	TMBIM4	12	66524201	T	C	-0.28271	0.0284205	-0.0049	0.0038
ENSG00000155957	Adrenal_Gland	TMBIM4	12	66501409	G	A	-0.368872	0.0333259	-0.0058	0.0038
ENSG00000155957	Thyroid	TMBIM4	12	66501409	G	A	-0.306019	0.0226979	-0.0058	0.0038
ENSG00000155957	Liver	TMBIM4	12	66502665	T	A	-0.683035	0.0507499	-0.0051	0.0038
ENSG00000155957	Cells_EBV-transformed_lymphocytes	TMBIM4	12	66569030	T	C	-0.417164	0.0643241	-0.0056	0.0038
ENSG00000155957	Esophagus_Gastroesophageal_Junction	TMBIM4	12	66569030	T	C	-0.264687	0.0285234	-0.0056	0.0038
ENSG00000139644	Nerve_Tibial	TMBIM6	12	50137281	A	T	0.108053	0.0192242	-0.0136	0.0056
ENSG00000165091	Adipose_Visceral_Omentum	TMC1	9	75192916	A	C	0.498419	0.0854358	0.0003	0.0062
ENSG00000165091	Nerve_Tibial	TMC1	9	75205908	T	C	0.646536	0.081861	0.0006	0.0062
ENSG00000165091	Muscle_Skeletal	TMC1	9	75192916	A	C	0.31353	0.0523783	0.0003	0.0062
ENSG00000165091	Adipose_Subcutaneous	TMC1	9	75192916	A	C	0.48718	0.0717672	0.0003	0.0062
ENSG00000149488	Artery_Aorta	TMC2	20	2605308	A	G	-0.328534	0.0516782	-0.0032	0.0037
ENSG00000149488	Testis	TMC2	20	2612386	A	C	0.653073	0.047305	-0.003	0.0043
ENSG00000149488	Thyroid	TMC2	20	2638459	C	T	0.594713	0.0777072	-0.0008	0.0067
ENSG00000149488	Adipose_Visceral_Omentum	TMC2	20	2605308	A	G	-0.461689	0.0383456	-0.0032	0.0037
ENSG00000149488	Esophagus_Gastroesophageal_Junction	TMC2	20	2604176	C	T	-0.47617	0.0619626	-0.0026	0.0038
ENSG00000149488	Cells_EBV-transformed_lymphocytes	TMC2	20	2619834	C	T	0.906451	0.144403	0.0011	0.0065
ENSG00000149488	Lung	TMC2	20	2605939	C	T	-0.617003	0.0877119	-0.0137	0.0116
ENSG00000149488	Breast_Mammary_Tissue	TMC2	20	2605308	A	G	-0.450148	0.0371241	-0.0032	0.0037
ENSG00000149488	Artery_Tibial	TMC2	20	2605308	A	G	-0.392666	0.03987	-0.0032	0.0037
ENSG00000149488	Lung	TMC2	20	2608001	A	G	-0.364802	0.0256691	-0.0033	0.0037
ENSG00000149488	Brain_Cerebellar_Hemisphere	TMC2	20	2593863	C	T	0.494784	0.0680677	-0.0024	0.0043
ENSG00000149488	Esophagus_Muscularis	TMC2	20	2605308	A	G	-0.402279	0.0475579	-0.0032	0.0037
ENSG00000149488	Esophagus_Mucosa	TMC2	20	2605939	C	T	-0.961599	0.165477	-0.0137	0.0116
ENSG00000149488	Brain_Cerebellum	TMC2	20	2593863	C	T	0.658437	0.0645857	-0.0024	0.0043
ENSG00000149488	Esophagus_Mucosa	TMC2	20	2615791	T	C	-0.4878	0.0477349	-0.0032	0.0037
ENSG00000149488	Skin_Not_Sun_Exposed_Suprapubic	TMC2	20	2608001	A	G	-0.400456	0.044488	-0.0033	0.0037
ENSG00000149488	Skin_Sun_Exposed_Lower_leg	TMC2	20	2605308	A	G	-0.43613	0.0376654	-0.0032	0.0037
ENSG00000149488	Nerve_Tibial	TMC2	20	2603711	C	A	-0.40702	0.044279	-0.003	0.0037
ENSG00000149488	Adipose_Subcutaneous	TMC2	20	2615791	T	C	-0.478758	0.0332818	-0.0032	0.0037
ENSG00000149488	Brain_Caudate_basal_ganglia	TMC2	20	2522672	T	A	-0.403528	0.0663914	0.0007	0.0038
ENSG00000149488	Adipose_Subcutaneous	TMC2	20	2605939	C	T	-0.744764	0.108445	-0.0137	0.0116
ENSG00000149488	Muscle_Skeletal	TMC2	20	2605308	A	G	-0.359759	0.0351701	-0.0032	0.0037
ENSG00000188869	Thyroid	TMC3	15	81666529	A	G	0.387831	0.0388166	-0.0071	0.0041
ENSG00000167608	Brain_Cerebellum	TMC4	19	54670952	C	T	0.65138	0.0793081	-0.0047	0.0045
ENSG00000167608	Nerve_Tibial	TMC4	19	54677103	G	C	0.596129	0.0319418	-0.005	0.0046
ENSG00000167608	Pancreas	TMC4	19	54665970	C	T	0.496734	0.0524434	0.0024	0.004
ENSG00000167608	Artery_Aorta	TMC4	19	54677001	G	C	0.314539	0.0527471	0.0027	0.0038
ENSG00000167608	Breast_Mammary_Tissue	TMC4	19	54671421	G	A	0.217808	0.0195128	0.0041	0.0038
ENSG00000167608	Nerve_Tibial	TMC4	19	54667748	G	A	0.225233	0.0304826	0.0001	0.0042
ENSG00000167608	Artery_Aorta	TMC4	19	54671366	G	T	0.387755	0.059405	-0.0024	0.0046
ENSG00000167608	Thyroid	TMC4	19	54677103	G	C	0.209894	0.0292864	-0.005	0.0046
ENSG00000167608	Brain_Hippocampus	TMC4	19	54670952	C	T	0.591569	0.0770107	-0.0047	0.0045
ENSG00000167608	Brain_Amygdala	TMC4	19	54670952	C	T	0.488298	0.0791485	-0.0047	0.0045
ENSG00000167608	Adrenal_Gland	TMC4	19	54676872	G	GGCCAGGGGCAGGTGT	0.799975	0.131662	-0.0104	0.0113
ENSG00000167608	Adrenal_Gland	TMC4	19	54671421	G	A	0.628416	0.0631232	0.0041	0.0038
ENSG00000167608	Colon_Sigmoid	TMC4	19	54671421	G	A	0.300536	0.0308921	0.0041	0.0038
ENSG00000167608	Artery_Coronary	TMC4	19	54671421	G	A	0.437889	0.0389607	0.0041	0.0038
ENSG00000167608	Skin_Not_Sun_Exposed_Suprapubic	TMC4	19	54670837	A	T	0.231082	0.0310629	-0.0046	0.0045
ENSG00000167608	Testis	TMC4	19	54665970	C	T	0.258543	0.0458137	0.0024	0.004
ENSG00000167608	Lung	TMC4	19	54676872	G	GGCCAGGGGCAGGTGT	-0.201444	0.0348874	-0.0104	0.0113
ENSG00000167608	Stomach	TMC4	19	54671421	G	A	0.28376	0.0269684	0.0041	0.0038
ENSG00000167608	Skin_Sun_Exposed_Lower_leg	TMC4	19	54671366	G	T	0.254565	0.0277906	-0.0024	0.0046
ENSG00000167608	Brain_Nucleus_accumbens_basal_ganglia	TMC4	19	54677103	G	C	0.689673	0.0569677	-0.005	0.0046
ENSG00000167608	Muscle_Skeletal	TMC4	19	54677001	G	C	0.522722	0.0352688	0.0027	0.0038
ENSG00000167608	Cells_Cultured_fibroblasts	TMC4	19	54671662	C	G	0.219839	0.0378102	0.0081	0.0041
ENSG00000167608	Lung	TMC4	19	54667748	G	A	0.1997	0.0200501	0.0001	0.0042
ENSG00000167608	Spleen	TMC4	19	54671421	G	A	0.866047	0.0619941	0.0041	0.0038
ENSG00000167608	Skin_Sun_Exposed_Lower_leg	TMC4	19	54676872	G	GGCCAGGGGCAGGTGT	-0.308506	0.0401412	-0.0104	0.0113
ENSG00000167608	Adipose_Visceral_Omentum	TMC4	19	54676433	C	T	0.362661	0.032535	0.0008	0.0038
ENSG00000167608	Whole_Blood	TMC4	19	54671662	C	G	0.447965	0.0792679	0.0081	0.0041
ENSG00000167608	Cells_EBV-transformed_lymphocytes	TMC4	19	54676872	G	GGCCAGGGGCAGGTGT	1.28914	0.205452	-0.0104	0.0113
ENSG00000167608	Skin_Not_Sun_Exposed_Suprapubic	TMC4	19	54676872	G	GGCCAGGGGCAGGTGT	-0.262248	0.0440852	-0.0104	0.0113
ENSG00000167608	Colon_Transverse	TMC4	19	54667748	G	A	0.128484	0.0207367	0.0001	0.0042
ENSG00000167608	Adipose_Subcutaneous	TMC4	19	54670952	C	T	0.299755	0.035398	-0.0047	0.0045
ENSG00000167608	Testis	TMC4	19	54677103	G	C	0.858447	0.0520279	-0.005	0.0046
ENSG00000167608	Heart_Left_Ventricle	TMC4	19	54677189	C	T	0.437215	0.0198307	0.0027	0.0038
ENSG00000167608	Heart_Atrial_Appendage	TMC4	19	54676433	C	T	0.290355	0.0356674	0.0008	0.0038
ENSG00000167608	Brain_Hypothalamus	TMC4	19	54643387	C	A	0.527538	0.0686464	-0.0046	0.0045
ENSG00000167608	Adipose_Visceral_Omentum	TMC4	19	54676872	G	GGCCAGGGGCAGGTGT	0.393291	0.0625214	-0.0104	0.0113
ENSG00000167608	Vagina	TMC4	19	54676763	C	T	0.487182	0.0536819	0.0024	0.0038
ENSG00000167608	Cells_Cultured_fibroblasts	TMC4	19	54677189	C	T	0.361569	0.0336783	0.0027	0.0038
ENSG00000167608	Heart_Atrial_Appendage	TMC4	19	54677103	G	C	0.355439	0.0424599	-0.005	0.0046
ENSG00000167608	Pituitary	TMC4	19	54665970	C	T	0.398977	0.0472278	0.0024	0.004
ENSG00000167608	Whole_Blood	TMC4	19	54677103	G	C	0.70693	0.0750522	-0.005	0.0046
ENSG00000167608	Brain_Caudate_basal_ganglia	TMC4	19	54677103	G	C	0.639457	0.0533093	-0.005	0.0046
ENSG00000167608	Thyroid	TMC4	19	54665970	C	T	0.278732	0.0236143	0.0024	0.004
ENSG00000167608	Brain_Cerebellar_Hemisphere	TMC4	19	54677103	G	C	0.8019	0.0970631	-0.005	0.0046
ENSG00000167608	Pancreas	TMC4	19	54676872	G	GGCCAGGGGCAGGTGT	-0.828178	0.102912	-0.0104	0.0113
ENSG00000167608	Artery_Tibial	TMC4	19	54677103	G	C	0.549933	0.0422869	-0.005	0.0046
ENSG00000167608	Adipose_Visceral_Omentum	TMC4	19	54677529	T	TTTGA	-0.337901	0.0431584	0.004	0.0056
ENSG00000167608	Brain_Putamen_basal_ganglia	TMC4	19	54670952	C	T	0.570686	0.0639912	-0.0047	0.0045
ENSG00000167608	Esophagus_Muscularis	TMC4	19	54676763	C	T	0.350374	0.0370986	0.0024	0.0038
ENSG00000167608	Liver	TMC4	19	54676872	G	GGCCAGGGGCAGGTGT	1.64831	0.117214	-0.0104	0.0113
ENSG00000167608	Esophagus_Mucosa	TMC4	19	54676872	G	GGCCAGGGGCAGGTGT	-0.573911	0.0521745	-0.0104	0.0113
ENSG00000167608	Adipose_Subcutaneous	TMC4	19	54676433	C	T	0.286229	0.0312502	0.0008	0.0038
ENSG00000103534	Skin_Sun_Exposed_Lower_leg	TMC5	16	19421348	G	A	0.559839	0.0454343	-0.003	0.0037
ENSG00000103534	Lung	TMC5	16	19541370	T	A	0.160597	0.0242233	0.0021	0.0042
ENSG00000103534	Adipose_Subcutaneous	TMC5	16	19422687	A	C	0.393199	0.0507514	-0.0028	0.0037
ENSG00000103534	Heart_Atrial_Appendage	TMC5	16	19411269	C	T	0.447819	0.0776017	-0.0058	0.0047
ENSG00000103534	Esophagus_Mucosa	TMC5	16	19431583	T	C	0.206024	0.0328096	-0.0033	0.0038
ENSG00000103534	Whole_Blood	TMC5	16	19428630	A	G	-0.21824	0.0393931	-0.0058	0.0046
ENSG00000103534	Breast_Mammary_Tissue	TMC5	16	19413031	C	T	0.27293	0.0335915	-0.0036	0.0039
ENSG00000103534	Lung	TMC5	16	19410417	A	G	0.269346	0.0220811	-0.0048	0.0038
ENSG00000103534	Thyroid	TMC5	16	19394432	G	T	0.523188	0.0637638	-0.0084	0.0051
ENSG00000103534	Esophagus_Muscularis	TMC5	16	19503148	T	C	-0.454462	0.0711754	-0.0025	0.0044
ENSG00000103534	Thyroid	TMC5	16	19393831	C	T	-0.582032	0.0613953	-0.0076	0.0042
ENSG00000103534	Colon_Transverse	TMC5	16	19406452	T	C	-0.145272	0.0203756	-0.0033	0.0037
ENSG00000103534	Skin_Not_Sun_Exposed_Suprapubic	TMC5	16	19406452	T	C	0.675271	0.0467592	-0.0033	0.0037
ENSG00000103534	Whole_Blood	TMC5	16	19458319	T	C	-0.250737	0.0388041	0.0007	0.0045
ENSG00000141524	Brain_Caudate_basal_ganglia	TMC6	17	76066906	T	C	-0.255658	0.0436428	0.0033	0.0051
ENSG00000141524	Adipose_Subcutaneous	TMC6	17	76123463	G	C	0.419392	0.0440614	-0.0086	0.0078
ENSG00000141524	Whole_Blood	TMC6	17	76127076	T	G	0.13471	0.0149184	-0.0029	0.004
ENSG00000141524	Thyroid	TMC6	17	76126094	C	T	-0.250209	0.0391231	-0.002	0.0057
ENSG00000141524	Muscle_Skeletal	TMC6	17	76122078	C	T	-0.545009	0.0673668	-0.0021	0.0057
ENSG00000141524	Artery_Tibial	TMC6	17	76122078	C	T	-0.218561	0.034485	-0.0021	0.0057
ENSG00000141524	Spleen	TMC6	17	76119930	C	T	0.244246	0.0348985	-0.0051	0.0039
ENSG00000141524	Esophagus_Mucosa	TMC6	17	76118887	C	G	-0.308397	0.0451652	-0.0024	0.0058
ENSG00000141524	Esophagus_Mucosa	TMC6	17	76149241	GA	G	0.288975	0.0433866	-0.0053	0.0085
ENSG00000141524	Heart_Left_Ventricle	TMC6	17	76122078	C	T	-0.650096	0.0606621	-0.0021	0.0057
ENSG00000141524	Lung	TMC6	17	76123463	G	C	0.279192	0.0351397	-0.0086	0.0078
ENSG00000141524	Heart_Atrial_Appendage	TMC6	17	76119930	C	T	0.263826	0.0444057	-0.0051	0.0039
ENSG00000141524	Heart_Atrial_Appendage	TMC6	17	76126094	C	T	-0.783966	0.0615314	-0.002	0.0057
ENSG00000141524	Esophagus_Muscularis	TMC6	17	76123463	G	C	0.8845	0.137407	-0.0086	0.0078
ENSG00000141524	Thyroid	TMC6	17	76124810	AG	A	0.289982	0.0391181	-0.0018	0.0073
ENSG00000141524	Nerve_Tibial	TMC6	17	76079751	A	C	-0.397129	0.0574059	0.0004	0.0069
ENSG00000141524	Whole_Blood	TMC6	17	76123463	G	C	0.308633	0.0244427	-0.0086	0.0078
ENSG00000170537	Lung	TMC7	16	19003341	C	T	-0.258433	0.0421954	0.0008	0.0043
ENSG00000170537	Nerve_Tibial	TMC7	16	19016966	G	A	0.226213	0.0237436	0.0016	0.0038
ENSG00000170537	Testis	TMC7	16	19044896	C	T	-0.180093	0.0184593	-0.0035	0.0039
ENSG00000170537	Adipose_Subcutaneous	TMC7	16	18995562	G	A	-0.233867	0.0253678	-0.0035	0.0039
ENSG00000167895	Whole_Blood	TMC8	17	76118453	C	G	-0.159722	0.0142385	-0.004	0.0041
ENSG00000167895	Lung	TMC8	17	76118453	C	G	-0.129766	0.0217667	-0.004	0.0041
ENSG00000167895	Spleen	TMC8	17	76118444	T	C	-0.872077	0.143041	0.0012	0.0148
ENSG00000167895	Spleen	TMC8	17	76137477	G	T	-0.460627	0.0566531	0.0024	0.0059
ENSG00000167895	Breast_Mammary_Tissue	TMC8	17	76137477	G	T	-0.340527	0.0495695	0.0024	0.0059
ENSG00000167895	Lung	TMC8	17	76142795	A	G	-0.188668	0.0303229	0.0001	0.006
ENSG00000167895	Esophagus_Mucosa	TMC8	17	76142795	A	G	-0.233968	0.0283541	0.0001	0.006
ENSG00000167895	Nerve_Tibial	TMC8	17	76137477	G	T	-0.236948	0.0378716	0.0024	0.0059
ENSG00000167895	Esophagus_Muscularis	TMC8	17	76119930	C	T	-0.15613	0.0275257	-0.0051	0.0039
ENSG00000167895	Testis	TMC8	17	76121864	G	A	0.371393	0.05563	-0.0038	0.0046
ENSG00000167895	Skin_Sun_Exposed_Lower_leg	TMC8	17	76137477	G	T	-0.461222	0.0408347	0.0024	0.0059
ENSG00000167895	Spleen	TMC8	17	76118453	C	G	-0.259455	0.0390856	-0.004	0.0041
ENSG00000167895	Brain_Caudate_basal_ganglia	TMC8	17	76118887	C	G	0.428167	0.071945	-0.0024	0.0058
ENSG00000167895	Stomach	TMC8	17	76132065	G	A	-0.229969	0.0374308	0.0012	0.0053
ENSG00000167895	Whole_Blood	TMC8	17	76145265	G	T	0.0804589	0.0141369	-0.0039	0.004
ENSG00000167895	Skin_Sun_Exposed_Lower_leg	TMC8	17	76153929	T	G	0.253533	0.0424638	-0.0029	0.0057
ENSG00000167895	Skin_Not_Sun_Exposed_Suprapubic	TMC8	17	76137477	G	T	-0.487595	0.0455603	0.0024	0.0059
ENSG00000167895	Thyroid	TMC8	17	76137477	G	T	-0.243945	0.0296554	0.0024	0.0059
ENSG00000167895	Colon_Transverse	TMC8	17	76137477	G	T	-0.178853	0.0245114	0.0024	0.0059
ENSG00000167895	Adipose_Subcutaneous	TMC8	17	76141282	T	C	-0.294379	0.0280895	0.0022	0.0053
ENSG00000167895	Whole_Blood	TMC8	17	76143434	A	G	-0.149234	0.018846	-0.001	0.0054
ENSG00000133069	Heart_Left_Ventricle	TMCC2	1	205199844	C	T	0.623592	0.0592091	0.0133	0.0045
ENSG00000133069	Adipose_Subcutaneous	TMCC2	1	205227760	C	G	0.310074	0.035184	-0.0089	0.0039
ENSG00000133069	Artery_Coronary	TMCC2	1	205199570	T	C	-0.469723	0.061551	0.0137	0.0046
ENSG00000133069	Muscle_Skeletal	TMCC2	1	205220087	A	G	0.201566	0.0211805	-0.0017	0.0037
ENSG00000133069	Brain_Cerebellum	TMCC2	1	205237137	C	T	-0.285818	0.0351498	-0.0085	0.0038
ENSG00000133069	Skin_Sun_Exposed_Lower_leg	TMCC2	1	205264536	T	A	0.151452	0.0260811	0.0081	0.004
ENSG00000133069	Heart_Atrial_Appendage	TMCC2	1	205202439	A	G	0.349676	0.0438861	0.0134	0.0045
ENSG00000133069	Brain_Putamen_basal_ganglia	TMCC2	1	205244953	A	G	-0.286247	0.0483994	-0.008	0.0038
ENSG00000133069	Artery_Tibial	TMCC2	1	205199570	T	C	-0.557779	0.0269071	0.0137	0.0046
ENSG00000133069	Brain_Caudate_basal_ganglia	TMCC2	1	205255438	C	T	-0.251022	0.0403622	-0.0077	0.0039
ENSG00000133069	Artery_Aorta	TMCC2	1	205200019	A	T	-0.634393	0.0421582	0.0132	0.0045
ENSG00000133069	Brain_Nucleus_accumbens_basal_ganglia	TMCC2	1	205244953	A	G	-0.226956	0.0376091	-0.008	0.0038
ENSG00000057704	Brain_Cerebellar_Hemisphere	TMCC3	12	95147249	G	A	0.455029	0.064513	0.0072	0.0044
ENSG00000057704	Lung	TMCC3	12	94985485	G	A	-0.297472	0.0314553	0.0026	0.0038
ENSG00000057704	Colon_Sigmoid	TMCC3	12	95261649	GT	G	0.325978	0.0448659	-0.003	0.0141
ENSG00000057704	Skin_Not_Sun_Exposed_Suprapubic	TMCC3	12	95030261	A	C	0.222448	0.0355459	0.0027	0.0037
ENSG00000057704	Artery_Aorta	TMCC3	12	95093580	T	C	-0.30569	0.0490257	0.0034	0.004
ENSG00000057704	Artery_Tibial	TMCC3	12	94985724	A	G	-0.373781	0.0465142	0.002	0.0039
ENSG00000057704	Liver	TMCC3	12	95041089	G	T	0.547728	0.09064	0.0022	0.0049
ENSG00000057704	Nerve_Tibial	TMCC3	12	94986743	T	C	-0.278363	0.0373707	0.0026	0.0038
ENSG00000057704	Heart_Left_Ventricle	TMCC3	12	94986320	C	T	-0.327341	0.042832	0.0048	0.0042
ENSG00000057704	Adipose_Subcutaneous	TMCC3	12	94986013	A	G	-0.470792	0.0500866	0.0025	0.0038
ENSG00000057704	Thyroid	TMCC3	12	94986013	A	G	-0.340197	0.0362191	0.0025	0.0038
ENSG00000057704	Adipose_Visceral_Omentum	TMCC3	12	94986013	A	G	-0.196057	0.0324323	0.0025	0.0038
ENSG00000057704	Skin_Not_Sun_Exposed_Suprapubic	TMCC3	12	95053135	C	T	0.300146	0.0415835	0.0042	0.0045
ENSG00000057704	Esophagus_Muscularis	TMCC3	12	94985485	G	A	-0.227807	0.0328503	0.0026	0.0038
ENSG00000057704	Esophagus_Gastroesophageal_Junction	TMCC3	12	94986013	A	G	-0.297271	0.0461515	0.0025	0.0038
ENSG00000057704	Esophagus_Mucosa	TMCC3	12	94947077	A	G	0.557858	0.0573196	-0.0108	0.0055
ENSG00000057704	Brain_Cerebellum	TMCC3	12	95147249	G	A	0.387073	0.0611145	0.0072	0.0044
ENSG00000057704	Artery_Tibial	TMCC3	12	95083114	G	A	-0.14846	0.0242411	0.0022	0.0037
ENSG00000057704	Pancreas	TMCC3	12	94979672	C	T	0.598941	0.0943019	0.0039	0.0038
ENSG00000057704	Whole_Blood	TMCC3	12	95070260	G	A	-0.165696	0.0160861	-0.003	0.0041
ENSG00000057704	Adipose_Subcutaneous	TMCC3	12	94980601	G	T	0.285856	0.0486458	0.0043	0.0037
ENSG00000143183	Muscle_Skeletal	TMCO1	1	165739655	G	A	0.16062	0.0205982	0.0023	0.0038
ENSG00000143183	Cells_Cultured_fibroblasts	TMCO1	1	165786950	A	G	-0.224938	0.0393354	-0.0051	0.0077
ENSG00000143183	Brain_Cerebellum	TMCO1	1	165686873	C	T	0.362133	0.0601773	-0.0011	0.0056
ENSG00000143183	Skin_Sun_Exposed_Lower_leg	TMCO1	1	165686873	C	T	0.225541	0.0347465	-0.0011	0.0056
ENSG00000143183	Skin_Not_Sun_Exposed_Suprapubic	TMCO1	1	165691320	G	A	0.21491	0.0350777	-0.0025	0.0057
ENSG00000143183	Nerve_Tibial	TMCO1	1	165709422	G	GT	0.177184	0.0270061	-0.0011	0.0078
ENSG00000143183	Testis	TMCO1	1	165739655	G	A	-0.264388	0.0294956	0.0023	0.0038
ENSG00000143183	Artery_Tibial	TMCO1	1	165707923	C	T	0.213029	0.0310185	-0.0017	0.0057
ENSG00000143183	Artery_Aorta	TMCO1	1	165707923	C	T	0.218661	0.0377049	-0.0017	0.0057
ENSG00000150403	Artery_Aorta	TMCO3	13	114186271	A	C	0.443456	0.0458703	0.0186	0.008
ENSG00000150403	Uterus	TMCO3	13	114186271	A	C	0.898784	0.141808	0.0186	0.008
ENSG00000150403	Esophagus_Mucosa	TMCO3	13	114145595	G	A	-0.280766	0.0458845	0.0044	0.0072
ENSG00000150403	Adipose_Subcutaneous	TMCO3	13	114180375	T	C	0.616739	0.0571372	0.0152	0.008
ENSG00000150403	Skin_Sun_Exposed_Lower_leg	TMCO3	13	114173204	G	A	-0.270655	0.0378348	0.0051	0.0073
ENSG00000150403	Muscle_Skeletal	TMCO3	13	114177451	C	CTT	0.269368	0.0379905	0.0143	0.0093
ENSG00000150403	Liver	TMCO3	13	114147809	T	C	0.676852	0.0775547	0.0175	0.0079
ENSG00000150403	Whole_Blood	TMCO3	13	114146748	G	A	0.196621	0.0248265	0.0187	0.0067
ENSG00000150403	Lung	TMCO3	13	114180375	T	C	0.425171	0.0659985	0.0152	0.008
ENSG00000150403	Brain_Hippocampus	TMCO3	13	114193878	T	C	-0.367785	0.0530733	0.016	0.0056
ENSG00000150403	Esophagus_Muscularis	TMCO3	13	114198509	C	T	0.228146	0.0390062	-0.0113	0.0053
ENSG00000150403	Pituitary	TMCO3	13	114128782	C	T	-0.393997	0.0657885	0.0077	0.0045
ENSG00000150403	Skin_Not_Sun_Exposed_Suprapubic	TMCO3	13	114131954	T	C	-0.164069	0.0243209	0.012	0.0048
ENSG00000150403	Heart_Atrial_Appendage	TMCO3	13	114192125	G	A	0.700977	0.0722209	-0.0014	0.0039
ENSG00000150403	Muscle_Skeletal	TMCO3	13	114192125	G	A	0.789234	0.0260423	-0.0014	0.0039
ENSG00000150403	Brain_Caudate_basal_ganglia	TMCO3	13	114216310	T	C	-0.318164	0.0412528	0.0104	0.0052
ENSG00000150403	Pancreas	TMCO3	13	114186271	A	C	0.483518	0.0798857	0.0186	0.008
ENSG00000150403	Heart_Atrial_Appendage	TMCO3	13	114147809	T	C	0.822931	0.093071	0.0175	0.0079
ENSG00000150403	Cells_Cultured_fibroblasts	TMCO3	13	114205129	G	A	0.166493	0.0293821	0.0115	0.0054
ENSG00000150403	Muscle_Skeletal	TMCO3	13	114147809	T	C	0.610185	0.0516288	0.0175	0.0079
ENSG00000150403	Whole_Blood	TMCO3	13	114162154	A	G	-0.251926	0.0250541	0.0049	0.0072
ENSG00000150403	Esophagus_Muscularis	TMCO3	13	114186271	A	C	0.566461	0.0631041	0.0186	0.008
ENSG00000150403	Skin_Sun_Exposed_Lower_leg	TMCO3	13	114147809	T	C	0.341753	0.044245	0.0175	0.0079
ENSG00000150403	Brain_Cerebellum	TMCO3	13	114208962	GT	G	-1.05581	0.072615	0.0013	0.0057
ENSG00000150403	Thyroid	TMCO3	13	114131733	G	GT	-0.296673	0.0308211	0.005	0.0063
ENSG00000150403	Pancreas	TMCO3	13	114184152	A	C	-0.833321	0.118252	-0.0054	0.0115
ENSG00000150403	Brain_Nucleus_accumbens_basal_ganglia	TMCO3	13	114149518	A	G	-0.396831	0.0512126	0.0093	0.0052
ENSG00000150403	Heart_Left_Ventricle	TMCO3	13	114180375	T	C	0.521871	0.0864291	0.0152	0.008
ENSG00000150403	Brain_Cerebellar_Hemisphere	TMCO3	13	114208962	GT	G	-0.691579	0.075436	0.0013	0.0057
ENSG00000150403	Nerve_Tibial	TMCO3	13	114180375	T	C	0.417517	0.0617538	0.0152	0.008
ENSG00000150403	Brain_Putamen_basal_ganglia	TMCO3	13	114216310	T	C	-0.250866	0.0366038	0.0104	0.0052
ENSG00000150403	Breast_Mammary_Tissue	TMCO3	13	114180375	T	C	0.419821	0.061385	0.0152	0.008
ENSG00000150403	Artery_Tibial	TMCO3	13	114197141	G	T	0.166165	0.0272692	-0.0112	0.0052
ENSG00000150403	Brain_Frontal_Cortex_BA9	TMCO3	13	114216310	T	C	-0.393792	0.0587144	0.0104	0.0052
ENSG00000150403	Artery_Coronary	TMCO3	13	114147809	T	C	0.391106	0.0667468	0.0175	0.0079
ENSG00000150403	Heart_Left_Ventricle	TMCO3	13	114192125	G	A	0.468483	0.0424737	-0.0014	0.0039
ENSG00000150403	Artery_Tibial	TMCO3	13	114180375	T	C	0.550776	0.0455287	0.0152	0.008
ENSG00000150403	Esophagus_Gastroesophageal_Junction	TMCO3	13	114180375	T	C	0.54213	0.0864033	0.0152	0.008
ENSG00000150403	Brain_Cortex	TMCO3	13	114216310	T	C	-0.37283	0.0598516	0.0104	0.0052
ENSG00000150403	Nerve_Tibial	TMCO3	13	114212496	G	A	-0.284785	0.0303537	-0.0021	0.004
ENSG00000150403	Heart_Left_Ventricle	TMCO3	13	114278038	T	C	-0.347946	0.0556038	0.0156	0.0054
ENSG00000162542	Cells_Cultured_fibroblasts	TMCO4	1	20104324	T	C	0.229935	0.0339212	0.0078	0.0045
ENSG00000162542	Nerve_Tibial	TMCO4	1	20128011	T	G	-0.639054	0.0910034	0.0116	0.0167
ENSG00000162542	Cells_Cultured_fibroblasts	TMCO4	1	20128011	T	G	-0.80083	0.0929476	0.0116	0.0167
ENSG00000162542	Artery_Coronary	TMCO4	1	20131972	G	A	-1.37907	0.219941	0.0115	0.0173
ENSG00000162542	Skin_Sun_Exposed_Lower_leg	TMCO4	1	20126516	T	TA	-0.531246	0.0665151	0.0092	0.0219
ENSG00000162542	Esophagus_Gastroesophageal_Junction	TMCO4	1	20125536	G	GCAGC	-0.894767	0.146955	0.0136	0.0214
ENSG00000162542	Adipose_Subcutaneous	TMCO4	1	20131972	G	A	-0.763179	0.0977608	0.0115	0.0173
ENSG00000162542	Whole_Blood	TMCO4	1	20107018	A	G	-0.149957	0.0213982	0.0067	0.0047
ENSG00000162542	Artery_Tibial	TMCO4	1	20100378	C	T	-0.253736	0.033668	0.0026	0.0039
ENSG00000162542	Esophagus_Muscularis	TMCO4	1	20126516	T	TA	-0.735732	0.0973155	0.0092	0.0219
ENSG00000162542	Stomach	TMCO4	1	20126516	T	TA	-0.481395	0.0815534	0.0092	0.0219
ENSG00000162542	Spleen	TMCO4	1	20104324	T	C	-0.347481	0.0554345	0.0078	0.0045
ENSG00000162542	Whole_Blood	TMCO4	1	20126516	T	TA	-0.352308	0.0520626	0.0092	0.0219
ENSG00000162542	Brain_Cortex	TMCO4	1	20122446	T	C	-0.729839	0.122353	0.0104	0.0178
ENSG00000162542	Artery_Tibial	TMCO4	1	20126561	C	G	-0.836531	0.0979531	0.005	0.0154
ENSG00000162542	Skin_Not_Sun_Exposed_Suprapubic	TMCO4	1	20139463	T	G	-0.682928	0.07334	0.0107	0.0178
ENSG00000162542	Artery_Aorta	TMCO4	1	20122446	T	C	-0.782473	0.136001	0.0104	0.0178
ENSG00000162542	Muscle_Skeletal	TMCO4	1	20131972	G	A	-0.787015	0.0978773	0.0115	0.0173
ENSG00000162542	Lung	TMCO4	1	20126516	T	TA	-0.742349	0.0883926	0.0092	0.0219
ENSG00000162542	Adipose_Visceral_Omentum	TMCO4	1	20122076	C	A	-0.676819	0.119348	0.0089	0.0185
ENSG00000162542	Esophagus_Mucosa	TMCO4	1	20125536	G	GCAGC	-0.690167	0.102471	0.0136	0.0214
ENSG00000215296	Thyroid	TMCO5B	15	33541677	C	T	0.575444	0.045789	0.0026	0.0038
ENSG00000215296	Testis	TMCO5B	15	33534903	A	G	0.620034	0.0745429	-0.052	0.0949
ENSG00000113119	Ovary	TMCO6	5	140005786	C	T	0.417411	0.054593	0.0025	0.0044
ENSG00000113119	Brain_Cerebellar_Hemisphere	TMCO6	5	139980775	C	T	0.306794	0.0526556	-0.0002	0.0041
ENSG00000113119	Breast_Mammary_Tissue	TMCO6	5	140016847	A	G	0.236729	0.0362731	0.0029	0.0043
ENSG00000113119	Pancreas	TMCO6	5	140021482	T	C	0.311256	0.0486273	0.0021	0.0042
ENSG00000113119	Skin_Sun_Exposed_Lower_leg	TMCO6	5	139933623	G	T	0.15356	0.0257975	0.0043	0.0044
ENSG00000113119	Adipose_Subcutaneous	TMCO6	5	140013567	G	T	0.23199	0.025972	0.002	0.0042
ENSG00000113119	Lung	TMCO6	5	139976959	G	A	0.293138	0.0321801	0.0036	0.0043
ENSG00000113119	Artery_Aorta	TMCO6	5	140021482	T	C	0.322344	0.0368582	0.0021	0.0042
ENSG00000113119	Adipose_Visceral_Omentum	TMCO6	5	140013567	G	T	0.277637	0.0326289	0.002	0.0042
ENSG00000113119	Esophagus_Gastroesophageal_Junction	TMCO6	5	140023238	G	C	0.255528	0.0417886	0.0018	0.0042
ENSG00000113119	Small_Intestine_Terminal_Ileum	TMCO6	5	140029373	A	G	0.396798	0.0626644	0.0025	0.0044
ENSG00000113119	Nerve_Tibial	TMCO6	5	140021482	T	C	0.314874	0.0246711	0.0021	0.0042
ENSG00000113119	Artery_Tibial	TMCO6	5	140023238	G	C	0.255852	0.0338838	0.0018	0.0042
ENSG00000113119	Brain_Hippocampus	TMCO6	5	140013567	G	T	0.418422	0.0701317	0.002	0.0042
ENSG00000113119	Thyroid	TMCO6	5	140005786	C	T	0.375947	0.0372492	0.0025	0.0044
ENSG00000113119	Prostate	TMCO6	5	140022436	G	A	0.305129	0.0532361	0.0017	0.0043
ENSG00000113119	Colon_Sigmoid	TMCO6	5	140023238	G	C	0.277267	0.0398484	0.0018	0.0042
ENSG00000113119	Testis	TMCO6	5	139981326	A	G	0.290748	0.0420914	-0.0004	0.0037
ENSG00000113119	Esophagus_Muscularis	TMCO6	5	139791646	T	A	0.239802	0.0358648	0.0066	0.0048
ENSG00000113119	Colon_Transverse	TMCO6	5	140021482	T	C	0.259126	0.0293273	0.0021	0.0042
ENSG00000113119	Cells_Cultured_fibroblasts	TMCO6	5	140030741	A	G	0.187419	0.0269989	0.0027	0.0044
ENSG00000113119	Brain_Cerebellum	TMCO6	5	140021482	T	C	0.414853	0.0706988	0.0021	0.0042
ENSG00000113119	Brain_Cerebellar_Hemisphere	TMCO6	5	140021482	T	C	0.775371	0.0616558	0.0021	0.0042
ENSG00000113119	Heart_Atrial_Appendage	TMCO6	5	139978241	T	C	0.254926	0.0455393	0.0029	0.0043
ENSG00000113119	Whole_Blood	TMCO6	5	140058893	T	C	0.125874	0.021094	0.0005	0.0043
ENSG00000113119	Spleen	TMCO6	5	140021482	T	C	0.393512	0.0622072	0.0021	0.0042
ENSG00000099203	Whole_Blood	TMED1	19	10947001	T	C	-0.861799	0.0927851	-0.0059	0.0132
ENSG00000170348	Muscle_Skeletal	TMED10	14	75559963	C	T	0.119969	0.0192839	0.0218	0.0036
ENSG00000086598	Adipose_Subcutaneous	TMED2	12	124067197	A	G	0.156733	0.0190128	0.0042	0.004
ENSG00000086598	Spleen	TMED2	12	124059096	T	G	0.163654	0.0280393	0.0039	0.004
ENSG00000086598	Cells_Cultured_fibroblasts	TMED2	12	124083616	G	C	0.104222	0.0157595	0.0053	0.0043
ENSG00000086598	Esophagus_Mucosa	TMED2	12	124099093	T	C	0.124348	0.022352	0.0054	0.0043
ENSG00000086598	Adipose_Visceral_Omentum	TMED2	12	124103797	G	A	0.165127	0.021863	0.0035	0.0044
ENSG00000086598	Nerve_Tibial	TMED2	12	124102889	G	C	0.115365	0.0187232	0.0025	0.0043
ENSG00000086598	Artery_Tibial	TMED2	12	124061741	C	A	0.184761	0.0221768	0.0021	0.0067
ENSG00000086598	Thyroid	TMED2	12	124096673	A	G	0.114796	0.0158483	0.0053	0.0038
ENSG00000086598	Artery_Aorta	TMED2	12	124063905	A	G	0.148632	0.0230641	0.0041	0.004
ENSG00000166557	Skin_Not_Sun_Exposed_Suprapubic	TMED3	15	79705748	T	A	-0.922839	0.0969461	-0.0031	0.0137
ENSG00000166557	Small_Intestine_Terminal_Ileum	TMED3	15	79705748	T	A	-1.1765	0.170656	-0.0031	0.0137
ENSG00000166557	Cells_Cultured_fibroblasts	TMED3	15	79610022	C	T	0.162037	0.0266028	-0.0002	0.0039
ENSG00000166557	Esophagus_Muscularis	TMED3	15	79792930	T	C	0.838031	0.125894	0.0016	0.0143
ENSG00000166557	Thyroid	TMED3	15	79792930	T	C	0.679528	0.0785735	0.0016	0.0143
ENSG00000166557	Heart_Atrial_Appendage	TMED3	15	79534243	C	T	-0.204921	0.0328622	-0.0068	0.0046
ENSG00000166557	Skin_Sun_Exposed_Lower_leg	TMED3	15	79792930	T	C	0.854946	0.0747621	0.0016	0.0143
ENSG00000166557	Breast_Mammary_Tissue	TMED3	15	79792930	T	C	0.500261	0.0793776	0.0016	0.0143
ENSG00000166557	Pancreas	TMED3	15	79792930	T	C	1.05349	0.140433	0.0016	0.0143
ENSG00000166557	Brain_Amygdala	TMED3	15	79705748	T	A	-1.72004	0.261176	-0.0031	0.0137
ENSG00000166557	Skin_Sun_Exposed_Lower_leg	TMED3	15	79612326	A	G	0.0969229	0.0170988	-0.0031	0.004
ENSG00000166557	Esophagus_Mucosa	TMED3	15	79792930	T	C	0.719162	0.0857369	0.0016	0.0143
ENSG00000166557	Nerve_Tibial	TMED3	15	79792930	T	C	0.945528	0.111862	0.0016	0.0143
ENSG00000166557	Whole_Blood	TMED3	15	79600248	C	T	0.432864	0.0722387	0.0001	0.0117
ENSG00000166557	Artery_Tibial	TMED3	15	79522376	T	C	0.365529	0.0569382	0.0125	0.0092
ENSG00000166557	Whole_Blood	TMED3	15	79792930	T	C	0.742223	0.0918272	0.0016	0.0143
ENSG00000166557	Prostate	TMED3	15	79792930	T	C	0.921422	0.144104	0.0016	0.0143
ENSG00000166557	Adipose_Visceral_Omentum	TMED3	15	79792930	T	C	0.680332	0.0947125	0.0016	0.0143
ENSG00000166557	Artery_Tibial	TMED3	15	79792930	T	C	1.02756	0.106858	0.0016	0.0143
ENSG00000166557	Lung	TMED3	15	79792930	T	C	0.496794	0.0890425	0.0016	0.0143
ENSG00000166557	Colon_Transverse	TMED3	15	79792930	T	C	0.843963	0.0930173	0.0016	0.0143
ENSG00000158604	Esophagus_Mucosa	TMED4	7	44627398	G	C	-0.276083	0.0369963	-0.0239	0.0041
ENSG00000158604	Stomach	TMED4	7	44596261	G	A	-0.181772	0.0304217	-0.0191	0.0038
ENSG00000158604	Nerve_Tibial	TMED4	7	44591576	C	A	-0.251513	0.0270102	-0.0174	0.0039
ENSG00000158604	Esophagus_Muscularis	TMED4	7	44615161	G	A	-0.217862	0.0345709	-0.0194	0.0036
ENSG00000158604	Cells_Cultured_fibroblasts	TMED4	7	44626669	A	G	0.859262	0.0912662	-0.0024	0.0107
ENSG00000158604	Whole_Blood	TMED4	7	44598026	G	A	-0.159074	0.0241079	-0.0118	0.004
ENSG00000158604	Cells_Cultured_fibroblasts	TMED4	7	44615161	G	A	-0.239324	0.0358878	-0.0194	0.0036
ENSG00000158604	Artery_Tibial	TMED4	7	44600695	A	G	-0.140262	0.0224824	-0.0218	0.0038
ENSG00000158604	Brain_Cortex	TMED4	7	44610490	T	C	-0.312862	0.0524396	-0.0191	0.0037
ENSG00000158604	Heart_Atrial_Appendage	TMED4	7	44622286	A	G	-0.212155	0.0317845	-0.0189	0.0037
ENSG00000158604	Lung	TMED4	7	44610490	T	C	-0.181782	0.0280831	-0.0191	0.0037
ENSG00000158604	Pancreas	TMED4	7	44627398	G	C	-0.248164	0.0422746	-0.0239	0.0041
ENSG00000117500	Cells_Cultured_fibroblasts	TMED5	1	93616202	C	T	0.144616	0.021403	-0.0026	0.0038
ENSG00000117500	Adipose_Subcutaneous	TMED5	1	93544629	C	T	0.106462	0.0189337	0.0025	0.0044
ENSG00000117500	Lung	TMED5	1	94131565	C	G	0.151198	0.0265065	0.0026	0.0047
ENSG00000117500	Brain_Frontal_Cortex_BA9	TMED5	1	93784901	A	G	0.26152	0.0314969	-0.0022	0.004
ENSG00000117500	Spleen	TMED5	1	93616202	C	T	0.240557	0.0289476	-0.0026	0.0038
ENSG00000117500	Brain_Caudate_basal_ganglia	TMED5	1	93627727	C	T	0.237163	0.0363076	-0.0036	0.0038
ENSG00000117500	Stomach	TMED5	1	93747683	G	T	-0.212322	0.0337409	0.0025	0.0039
ENSG00000117500	Brain_Cerebellar_Hemisphere	TMED5	1	93847191	T	A	0.213255	0.0365804	0.0009	0.0051
ENSG00000117500	Muscle_Skeletal	TMED5	1	93663604	A	G	0.148146	0.0210778	-0.0026	0.0039
ENSG00000117500	Colon_Transverse	TMED5	1	93539656	T	G	0.148807	0.0231812	-0.002	0.004
ENSG00000117500	Thyroid	TMED5	1	93539656	T	G	0.158307	0.0225904	-0.002	0.004
ENSG00000117500	Nerve_Tibial	TMED5	1	93581024	C	T	0.150841	0.0180908	-0.0011	0.0038
ENSG00000117500	Brain_Cerebellum	TMED5	1	93847191	T	A	0.238764	0.0400447	0.0009	0.0051
ENSG00000117500	Testis	TMED5	1	93645182	T	C	0.50294	0.0299684	-0.0026	0.0039
ENSG00000117500	Whole_Blood	TMED5	1	93622789	G	A	0.102029	0.0142287	0.0072	0.0049
ENSG00000117500	Lung	TMED5	1	93624374	C	T	0.137857	0.0228692	-0.0032	0.0038
ENSG00000157315	Pancreas	TMED6	16	69364030	A	G	0.491612	0.0723098	0.0079	0.0076
ENSG00000157315	Spleen	TMED6	16	69360904	C	T	1.03533	0.137175	0.0089	0.0077
ENSG00000157315	Adrenal_Gland	TMED6	16	69156463	A	G	0.480101	0.0834308	0.0108	0.0047
ENSG00000157315	Esophagus_Mucosa	TMED6	16	69397393	C	T	-0.356908	0.0624781	0.0011	0.0039
ENSG00000157315	Liver	TMED6	16	69377553	G	A	-0.837244	0.0565676	-0.0016	0.0041
ENSG00000157315	Skin_Not_Sun_Exposed_Suprapubic	TMED6	16	69364030	A	G	0.63853	0.0986946	0.0079	0.0076
ENSG00000157315	Adipose_Subcutaneous	TMED6	16	69381769	T	C	0.631816	0.106112	0.0089	0.0078
ENSG00000157315	Muscle_Skeletal	TMED6	16	69381769	T	C	0.589726	0.0960887	0.0089	0.0078
ENSG00000157315	Esophagus_Muscularis	TMED6	16	69370903	G	A	0.666147	0.111905	0.0093	0.0077
ENSG00000157315	Colon_Transverse	TMED6	16	69377553	G	A	-0.432071	0.0342844	-0.0016	0.0041
ENSG00000157315	Pancreas	TMED6	16	69377553	G	A	-1.12558	0.0323921	-0.0016	0.0041
ENSG00000157315	Thyroid	TMED6	16	69377553	G	A	-0.487423	0.0472221	-0.0016	0.0041
ENSG00000157315	Testis	TMED6	16	69362085	A	G	0.762281	0.128383	0.0087	0.0076
ENSG00000157315	Adipose_Subcutaneous	TMED6	16	69336221	T	A	-0.411777	0.0639288	0.0015	0.0045
ENSG00000157315	Small_Intestine_Terminal_Ileum	TMED6	16	69377553	G	A	-0.659572	0.0444318	-0.0016	0.0041
ENSG00000157315	Adipose_Visceral_Omentum	TMED6	16	69383897	A	G	0.580663	0.0912263	0.0103	0.0079
ENSG00000157315	Whole_Blood	TMED6	16	69377553	G	A	-0.451215	0.0387779	-0.0016	0.0041
ENSG00000157315	Spleen	TMED6	16	69377553	G	A	-0.557816	0.0661484	-0.0016	0.0041
ENSG00000157315	Stomach	TMED6	16	69377553	G	A	-0.514863	0.0349642	-0.0016	0.0041
ENSG00000157315	Testis	TMED6	16	69377553	G	A	-0.552561	0.0672424	-0.0016	0.0041
ENSG00000157315	Lung	TMED6	16	69377553	G	A	-0.525187	0.0443667	-0.0016	0.0041
ENSG00000157315	Kidney_Cortex	TMED6	16	69397393	C	T	-0.863227	0.126906	0.0011	0.0039
ENSG00000157315	Skin_Sun_Exposed_Lower_leg	TMED6	16	69359560	T	C	0.61429	0.106154	0.008	0.0076
ENSG00000157315	Whole_Blood	TMED6	16	69381769	T	C	0.465758	0.0722022	0.0089	0.0078
ENSG00000157315	Skin_Not_Sun_Exposed_Suprapubic	TMED6	16	69209186	G	A	0.390252	0.0540034	0.0039	0.0044
ENSG00000134970	Colon_Transverse	TMED7	5	114946168	G	A	0.354331	0.0500312	0.0041	0.0087
ENSG00000100580	Skin_Not_Sun_Exposed_Suprapubic	TMED8	14	77843814	C	T	0.219066	0.0360134	-0.0101	0.0037
ENSG00000100580	Pancreas	TMED8	14	77864953	G	A	0.286693	0.05071	-0.0036	0.0046
ENSG00000100580	Whole_Blood	TMED8	14	77848972	G	A	0.140248	0.0137294	-0.0091	0.0037
ENSG00000100580	Esophagus_Mucosa	TMED8	14	77847258	T	C	0.220691	0.0324359	-0.0091	0.0037
ENSG00000100580	Spleen	TMED8	14	77928288	C	T	-0.271477	0.036468	0.009	0.0037
ENSG00000100580	Adipose_Subcutaneous	TMED8	14	77929452	T	G	-0.243771	0.0359505	0.0094	0.0037
ENSG00000100580	Colon_Transverse	TMED8	14	77850978	T	C	0.25735	0.0306614	-0.0092	0.0037
ENSG00000100580	Heart_Left_Ventricle	TMED8	14	77843363	G	A	0.256361	0.0397244	-0.0054	0.0046
ENSG00000100580	Heart_Atrial_Appendage	TMED8	14	77880305	T	C	0.396724	0.043701	-0.0053	0.0047
ENSG00000100580	Esophagus_Gastroesophageal_Junction	TMED8	14	77947038	CTACA	C	0.17718	0.029479	-0.0041	0.0071
ENSG00000100580	Breast_Mammary_Tissue	TMED8	14	77936453	C	G	-0.282235	0.0360564	0.0084	0.0037
ENSG00000100580	Nerve_Tibial	TMED8	14	77927299	G	A	0.284438	0.0480161	-0.0114	0.0136
ENSG00000100580	Esophagus_Muscularis	TMED8	14	77843363	G	A	0.200849	0.0262856	-0.0054	0.0046
ENSG00000100580	Artery_Aorta	TMED8	14	77917412	G	A	0.290529	0.0399795	-0.0059	0.0047
ENSG00000100580	Liver	TMED8	14	77832883	G	A	-0.382675	0.0498319	0.0075	0.0039
ENSG00000100580	Testis	TMED8	14	77820386	G	A	0.134844	0.0232871	-0.0083	0.0046
ENSG00000100580	Stomach	TMED8	14	77880305	T	C	0.302493	0.0417819	-0.0053	0.0047
ENSG00000100580	Nerve_Tibial	TMED8	14	77805376	A	G	-0.386856	0.0396719	0.0093	0.0047
ENSG00000100580	Thyroid	TMED8	14	77800815	T	C	-0.153716	0.024369	0.0046	0.0039
ENSG00000100580	Skin_Sun_Exposed_Lower_leg	TMED8	14	77843971	T	C	0.485815	0.038427	-0.0047	0.0046
ENSG00000100580	Lung	TMED8	14	77878683	G	A	-0.300181	0.0305515	0.0082	0.0037
ENSG00000100580	Brain_Cerebellar_Hemisphere	TMED8	14	77917412	G	A	0.359323	0.0612443	-0.0059	0.0047
ENSG00000100580	Cells_Cultured_fibroblasts	TMED8	14	77878095	G	A	0.236862	0.0197755	-0.0051	0.0046
ENSG00000100580	Artery_Tibial	TMED8	14	77843363	G	A	0.262133	0.0279028	-0.0054	0.0046
ENSG00000100580	Liver	TMED8	14	77796398	A	G	0.767435	0.128662	-0.016	0.0126
ENSG00000100580	Muscle_Skeletal	TMED8	14	77861356	C	T	0.296914	0.0276691	-0.0047	0.0046
ENSG00000100580	Colon_Sigmoid	TMED8	14	77917412	G	A	0.310634	0.0360854	-0.0059	0.0047
ENSG00000100580	Artery_Coronary	TMED8	14	77793487	A	C	0.387813	0.0679623	-0.0083	0.0046
ENSG00000100580	Skin_Not_Sun_Exposed_Suprapubic	TMED8	14	77889546	T	C	0.358869	0.0499756	-0.0056	0.0048
ENSG00000100580	Brain_Cortex	TMED8	14	77917412	G	A	0.299886	0.0504233	-0.0059	0.0047
ENSG00000184840	Esophagus_Mucosa	TMED9	5	177016095	C	T	0.215649	0.0201707	-0.0063	0.0037
ENSG00000184840	Brain_Cerebellar_Hemisphere	TMED9	5	177016095	C	T	0.232822	0.0367985	-0.0063	0.0037
ENSG00000184840	Testis	TMED9	5	177016095	C	T	0.254734	0.0218662	-0.0063	0.0037
ENSG00000184840	Muscle_Skeletal	TMED9	5	177016095	C	T	0.13539	0.0212924	-0.0063	0.0037
ENSG00000184840	Artery_Tibial	TMED9	5	177016095	C	T	0.231916	0.0171687	-0.0063	0.0037
ENSG00000184840	Ovary	TMED9	5	177066961	T	G	-0.315689	0.0456794	-0.0007	0.0065
ENSG00000184840	Whole_Blood	TMED9	5	177015614	G	C	0.207287	0.0185604	-0.0076	0.0037
ENSG00000184840	Adipose_Subcutaneous	TMED9	5	177016095	C	T	0.255866	0.0196942	-0.0063	0.0037
ENSG00000184840	Esophagus_Muscularis	TMED9	5	177016095	C	T	0.312765	0.0233287	-0.0063	0.0037
ENSG00000184840	Pituitary	TMED9	5	177005613	G	A	0.210594	0.0368837	-0.0075	0.0037
ENSG00000184840	Brain_Putamen_basal_ganglia	TMED9	5	176993284	G	C	-0.242185	0.040168	0.0074	0.004
ENSG00000184840	Colon_Sigmoid	TMED9	5	177016095	C	T	0.256302	0.0335351	-0.0063	0.0037
ENSG00000184840	Whole_Blood	TMED9	5	177015512	A	G	0.357696	0.0487387	0.0085	0.01
ENSG00000184840	Skin_Not_Sun_Exposed_Suprapubic	TMED9	5	177016095	C	T	0.242353	0.0185006	-0.0063	0.0037
ENSG00000184840	Cells_Cultured_fibroblasts	TMED9	5	177005882	T	C	0.156611	0.0141133	-0.0073	0.0037
ENSG00000184840	Colon_Transverse	TMED9	5	177016095	C	T	0.127478	0.0169609	-0.0063	0.0037
ENSG00000184840	Pancreas	TMED9	5	177024338	G	A	0.155985	0.0267359	-0.0086	0.0038
ENSG00000184840	Esophagus_Gastroesophageal_Junction	TMED9	5	177018439	AT	A	-0.258321	0.0299372	0.0081	0.0069
ENSG00000184840	Adipose_Visceral_Omentum	TMED9	5	177016095	C	T	0.162711	0.0197511	-0.0063	0.0037
ENSG00000184840	Skin_Sun_Exposed_Lower_leg	TMED9	5	177016095	C	T	0.279331	0.0165721	-0.0063	0.0037
ENSG00000184840	Heart_Left_Ventricle	TMED9	5	177016095	C	T	0.136004	0.0206903	-0.0063	0.0037
ENSG00000184840	Heart_Atrial_Appendage	TMED9	5	177046240	A	G	-0.134156	0.0218841	0.0074	0.004
ENSG00000184840	Brain_Cerebellum	TMED9	5	177016095	C	T	0.290413	0.0464587	-0.0063	0.0037
ENSG00000184840	Lung	TMED9	5	177016095	C	T	0.127234	0.0155726	-0.0063	0.0037
ENSG00000184840	Breast_Mammary_Tissue	TMED9	5	177016095	C	T	0.1616	0.0235056	-0.0063	0.0037
ENSG00000184840	Nerve_Tibial	TMED9	5	177016095	C	T	0.192845	0.0184847	-0.0063	0.0037
ENSG00000184840	Artery_Aorta	TMED9	5	177024338	G	A	0.183588	0.0186863	-0.0086	0.0038
ENSG00000184840	Thyroid	TMED9	5	177016095	C	T	0.142531	0.0167817	-0.0063	0.0037
ENSG00000241697	Artery_Tibial	TMEFF1	9	103216888	A	G	-0.281561	0.0294007	0.003	0.0048
ENSG00000241697	Esophagus_Mucosa	TMEFF1	9	103254356	G	C	-0.361888	0.0565998	0.0023	0.0062
ENSG00000241697	Muscle_Skeletal	TMEFF1	9	103222849	G	A	-0.365354	0.0396164	0.0031	0.0048
ENSG00000241697	Cells_Cultured_fibroblasts	TMEFF1	9	103206415	T	C	0.317912	0.0501315	0.011	0.0072
ENSG00000241697	Stomach	TMEFF1	9	103252812	C	T	0.740815	0.0707017	0.0169	0.0076
ENSG00000241697	Thyroid	TMEFF1	9	103211325	T	C	-0.328017	0.0316727	0.0047	0.0045
ENSG00000241697	Artery_Aorta	TMEFF1	9	103175348	A	G	-0.318546	0.0452266	0.0033	0.0048
ENSG00000241697	Breast_Mammary_Tissue	TMEFF1	9	103171279	T	C	-0.292593	0.0498984	0.0043	0.0047
ENSG00000241697	Adipose_Visceral_Omentum	TMEFF1	9	103174717	A	G	-0.306154	0.0463327	0.0036	0.0048
ENSG00000241697	Skin_Not_Sun_Exposed_Suprapubic	TMEFF1	9	103202523	T	C	-0.27312	0.0469677	0.0028	0.0047
ENSG00000241697	Colon_Sigmoid	TMEFF1	9	103216888	A	G	-0.245085	0.0421563	0.003	0.0048
ENSG00000241697	Esophagus_Muscularis	TMEFF1	9	103174717	A	G	-0.264575	0.040635	0.0036	0.0048
ENSG00000241697	Adipose_Subcutaneous	TMEFF1	9	103216888	A	G	-0.250198	0.0422065	0.003	0.0048
ENSG00000241697	Cells_Cultured_fibroblasts	TMEFF1	9	103216888	A	G	-0.210674	0.0317654	0.003	0.0048
ENSG00000144339	Adipose_Subcutaneous	TMEFF2	2	193111015	C	T	-0.58293	0.0431293	-0.0037	0.0047
ENSG00000144339	Adipose_Visceral_Omentum	TMEFF2	2	193122540	A	G	0.428019	0.0673779	0.0033	0.0046
ENSG00000144339	Testis	TMEFF2	2	193101110	T	C	-0.566403	0.0616034	-0.0042	0.0046
ENSG00000144339	Skin_Sun_Exposed_Lower_leg	TMEFF2	2	193111256	C	G	-0.497428	0.0499806	-0.004	0.0046
ENSG00000144339	Heart_Left_Ventricle	TMEFF2	2	193111256	C	G	-0.639874	0.0656511	-0.004	0.0046
ENSG00000144339	Heart_Atrial_Appendage	TMEFF2	2	193111015	C	T	-0.56145	0.0527798	-0.0037	0.0047
ENSG00000144339	Artery_Coronary	TMEFF2	2	193117196	A	G	-0.599953	0.0881374	-0.0031	0.0047
ENSG00000144339	Esophagus_Gastroesophageal_Junction	TMEFF2	2	193111015	C	T	-0.373695	0.0457225	-0.0037	0.0047
ENSG00000144339	Stomach	TMEFF2	2	193078623	T	C	-0.45182	0.0572487	-0.0046	0.0047
ENSG00000144339	Colon_Transverse	TMEFF2	2	193100455	T	C	-0.47053	0.0555963	-0.0034	0.0046
ENSG00000144339	Esophagus_Muscularis	TMEFF2	2	193100455	T	C	-0.244861	0.0403078	-0.0034	0.0046
ENSG00000144339	Artery_Tibial	TMEFF2	2	193106607	A	G	0.391012	0.0487325	0.0043	0.0045
ENSG00000144339	Esophagus_Mucosa	TMEFF2	2	193100455	T	C	-0.378912	0.0528544	-0.0034	0.0046
ENSG00000144339	Muscle_Skeletal	TMEFF2	2	193105384	G	C	-0.345051	0.0446207	-0.0041	0.0046
ENSG00000166292	Nerve_Tibial	TMEM100	17	53844252	G	A	0.465842	0.0621408	0.0017	0.0174
ENSG00000091947	Nerve_Tibial	TMEM101	17	42071463	T	C	-0.288315	0.0502835	-0.0087	0.01
ENSG00000091947	Heart_Atrial_Appendage	TMEM101	17	42119971	CGCCCAGGCTGACAGA	C	-0.421221	0.0725448	0.0214	0.0313
ENSG00000091947	Esophagus_Mucosa	TMEM101	17	42092328	G	A	-0.46435	0.0538443	-0.0085	0.0096
ENSG00000091947	Skin_Not_Sun_Exposed_Suprapubic	TMEM101	17	42092328	G	A	-0.489092	0.0477726	-0.0085	0.0096
ENSG00000091947	Colon_Sigmoid	TMEM101	17	42092328	G	A	-0.525867	0.0663844	-0.0085	0.0096
ENSG00000091947	Adipose_Subcutaneous	TMEM101	17	42092328	G	A	-0.325953	0.0577618	-0.0085	0.0096
ENSG00000091947	Muscle_Skeletal	TMEM101	17	42092328	G	A	-0.61943	0.0557228	-0.0085	0.0096
ENSG00000091947	Colon_Transverse	TMEM101	17	42092328	G	A	-0.487507	0.0557232	-0.0085	0.0096
ENSG00000091947	Thyroid	TMEM101	17	42092328	G	A	-0.325566	0.0477532	-0.0085	0.0096
ENSG00000091947	Skin_Sun_Exposed_Lower_leg	TMEM101	17	42092328	G	A	-0.406602	0.0401217	-0.0085	0.0096
ENSG00000091947	Pancreas	TMEM101	17	42092328	G	A	-1.03428	0.0781833	-0.0085	0.0096
ENSG00000091947	Artery_Tibial	TMEM101	17	42092328	G	A	-0.30123	0.0502158	-0.0085	0.0096
ENSG00000091947	Esophagus_Muscularis	TMEM101	17	42092328	G	A	-0.415096	0.0641519	-0.0085	0.0096
ENSG00000091947	Whole_Blood	TMEM101	17	42092328	G	A	-0.299924	0.0382926	-0.0085	0.0096
ENSG00000091947	Stomach	TMEM101	17	42092328	G	A	-0.416155	0.0513766	-0.0085	0.0096
ENSG00000091947	Cells_Cultured_fibroblasts	TMEM101	17	42084377	A	G	-0.236174	0.0369445	0.0128	0.008
ENSG00000181284	Thyroid	TMEM102	17	7339486	G	C	0.667067	0.114543	-0.0377	0.0248
ENSG00000181284	Testis	TMEM102	17	7344497	T	C	0.389251	0.0628451	-0.0027	0.0051
ENSG00000181284	Muscle_Skeletal	TMEM102	17	7344263	T	C	-0.347066	0.0371572	0.0111	0.0046
ENSG00000181284	Thyroid	TMEM102	17	7338740	GA	G	0.215033	0.0384366	0.0034	0.0088
ENSG00000181284	Artery_Tibial	TMEM102	17	7338740	GA	G	0.39062	0.0476746	0.0034	0.0088
ENSG00000109066	Brain_Cerebellum	TMEM104	17	72781292	G	C	-0.419667	0.0622585	-0.0006	0.0038
ENSG00000109066	Artery_Tibial	TMEM104	17	72866710	C	A	-0.182625	0.0276184	-0.0026	0.0047
ENSG00000109066	Adipose_Subcutaneous	TMEM104	17	72783798	C	A	0.125148	0.0212791	0.0002	0.0039
ENSG00000109066	Cells_Cultured_fibroblasts	TMEM104	17	72843923	A	G	0.134731	0.0210236	-0.0022	0.0041
ENSG00000109066	Cells_Cultured_fibroblasts	TMEM104	17	72783533	G	A	0.132524	0.0205937	-0.0026	0.0046
ENSG00000184988	Artery_Tibial	TMEM106A	17	41339487	A	G	-0.268316	0.0269711	0.0217	0.0039
ENSG00000184988	Prostate	TMEM106A	17	41328095	G	A	0.385065	0.065236	-0.0231	0.004
ENSG00000184988	Skin_Not_Sun_Exposed_Suprapubic	TMEM106A	17	41398579	C	T	0.194893	0.0319353	-0.0227	0.0039
ENSG00000184988	Muscle_Skeletal	TMEM106A	17	41397495	G	A	0.216045	0.0370356	-0.0211	0.0042
ENSG00000184988	Artery_Aorta	TMEM106A	17	41445460	A	C	-0.273747	0.0335844	0.0209	0.0041
ENSG00000184988	Adipose_Subcutaneous	TMEM106A	17	41408581	G	A	-0.132596	0.0217557	0.0225	0.0039
ENSG00000184988	Thyroid	TMEM106A	17	41204856	A	G	0.219463	0.0389658	-0.011	0.005
ENSG00000184988	Esophagus_Muscularis	TMEM106A	17	41370337	A	T	0.212623	0.0331716	-0.0227	0.004
ENSG00000184988	Nerve_Tibial	TMEM106A	17	41406738	C	T	0.250949	0.0345562	-0.0138	0.0052
ENSG00000184988	Lung	TMEM106A	17	41457386	AC	A	-0.185296	0.0282038	0.0223	0.0053
ENSG00000184988	Cells_EBV-transformed_lymphocytes	TMEM106A	17	41399445	C	G	1.02483	0.0893993	0.018	0.0046
ENSG00000184988	Esophagus_Gastroesophageal_Junction	TMEM106A	17	41297652	C	A	-0.224778	0.0392994	0.0217	0.0039
ENSG00000184988	Skin_Sun_Exposed_Lower_leg	TMEM106A	17	41398579	C	T	0.159114	0.0287263	-0.0227	0.0039
ENSG00000184988	Colon_Sigmoid	TMEM106A	17	41273348	C	T	-0.295579	0.0446149	0.023	0.0039
ENSG00000106460	Artery_Tibial	TMEM106B	7	12278437	A	G	0.119199	0.0200818	0.016	0.004
ENSG00000106460	Skin_Not_Sun_Exposed_Suprapubic	TMEM106B	7	12331651	G	A	-0.100097	0.0166912	0.0044	0.0038
ENSG00000106460	Heart_Left_Ventricle	TMEM106B	7	12267256	T	C	0.175032	0.0185607	0.0249	0.0037
ENSG00000106460	Thyroid	TMEM106B	7	11564646	A	G	0.148453	0.0229338	0.0066	0.0047
ENSG00000106460	Esophagus_Muscularis	TMEM106B	7	12247273	T	C	0.198173	0.0342442	0.0043	0.0067
ENSG00000106460	Pancreas	TMEM106B	7	12268668	C	A	0.16484	0.0289306	0.0251	0.0037
ENSG00000106460	Muscle_Skeletal	TMEM106B	7	12508503	G	A	0.234183	0.0334769	0.013	0.0072
ENSG00000106460	Esophagus_Mucosa	TMEM106B	7	12251262	G	T	0.168359	0.024212	0.013	0.0037
ENSG00000106460	Whole_Blood	TMEM106B	7	12261911	A	G	0.262996	0.0204006	0.0254	0.0039
ENSG00000106460	Skin_Sun_Exposed_Lower_leg	TMEM106B	7	12337549	G	C	-0.123375	0.0177737	0.0027	0.0039
ENSG00000106460	Heart_Atrial_Appendage	TMEM106B	7	12271452	G	A	0.165471	0.0222528	0.0129	0.0037
ENSG00000106460	Stomach	TMEM106B	7	12250402	A	G	0.175855	0.0298235	0.0247	0.0037
ENSG00000106460	Adrenal_Gland	TMEM106B	7	12261829	G	A	0.158344	0.0267636	0.0249	0.0037
ENSG00000134291	Artery_Aorta	TMEM106C	12	48366547	A	G	-0.188072	0.0271825	-0.0021	0.004
ENSG00000134291	Artery_Tibial	TMEM106C	12	48366547	A	G	-0.182132	0.0207906	-0.0021	0.004
ENSG00000134291	Whole_Blood	TMEM106C	12	48363253	G	C	-0.113614	0.0200883	0.008	0.0039
ENSG00000134291	Esophagus_Gastroesophageal_Junction	TMEM106C	12	48346363	T	C	0.285293	0.0425244	0.0078	0.0054
ENSG00000134291	Skin_Not_Sun_Exposed_Suprapubic	TMEM106C	12	48358279	A	C	0.168337	0.0281837	0.0074	0.0038
ENSG00000134291	Muscle_Skeletal	TMEM106C	12	48357014	C	A	-0.142872	0.0224871	0.0074	0.004
ENSG00000134291	Heart_Atrial_Appendage	TMEM106C	12	48392433	G	A	-0.196332	0.0311758	-0.0187	0.0039
ENSG00000134291	Pancreas	TMEM106C	12	48285414	A	G	0.180215	0.0314457	-0.0071	0.0039
ENSG00000134291	Artery_Aorta	TMEM106C	12	48349889	G	A	-0.231998	0.0407399	0.0001	0.0059
ENSG00000134291	Thyroid	TMEM106C	12	48353156	T	C	-0.215156	0.0261571	0.0014	0.0042
ENSG00000134291	Skin_Sun_Exposed_Lower_leg	TMEM106C	12	48347143	A	G	-0.356186	0.0472061	0.0001	0.0056
ENSG00000134291	Nerve_Tibial	TMEM106C	12	48349889	G	A	-0.265229	0.0333862	0.0001	0.0059
ENSG00000134291	Skin_Not_Sun_Exposed_Suprapubic	TMEM106C	12	48367976	T	C	-0.399284	0.046624	0.0002	0.006
ENSG00000134291	Cells_Cultured_fibroblasts	TMEM106C	12	48357756	A	C	0.285782	0.0159241	0.0002	0.0043
ENSG00000134291	Brain_Cortex	TMEM106C	12	48353477	G	A	-0.301617	0.0488038	0.0021	0.0039
ENSG00000134291	Artery_Tibial	TMEM106C	12	48355352	A	G	-0.228981	0.0330936	-0.0004	0.0059
ENSG00000134291	Brain_Nucleus_accumbens_basal_ganglia	TMEM106C	12	48353477	G	A	-0.350304	0.0510923	0.0021	0.0039
ENSG00000134291	Esophagus_Mucosa	TMEM106C	12	48357756	A	C	0.199867	0.0260805	0.0002	0.0043
ENSG00000134291	Esophagus_Muscularis	TMEM106C	12	48364463	T	A	0.200634	0.0304332	0.0157	0.0048
ENSG00000179029	Nerve_Tibial	TMEM107	17	8076667	G	T	-0.224921	0.0288257	-0.0016	0.0046
ENSG00000144868	Testis	TMEM108	3	132809066	T	G	0.293325	0.0340175	-0.001	0.0041
ENSG00000144868	Skin_Not_Sun_Exposed_Suprapubic	TMEM108	3	133075233	T	C	0.254068	0.0371727	0.0035	0.0038
ENSG00000144868	Heart_Left_Ventricle	TMEM108	3	132491096	A	G	0.310862	0.0445603	-0.0088	0.004
ENSG00000110108	Stomach	TMEM109	11	60660997	C	T	-0.174432	0.0289716	-0.0061	0.0037
ENSG00000110108	Artery_Tibial	TMEM109	11	60660157	A	C	-0.13514	0.0241493	-0.0067	0.0038
ENSG00000110108	Muscle_Skeletal	TMEM109	11	60682225	T	C	0.672076	0.0736602	0.0014	0.0549
ENSG00000178307	Skin_Not_Sun_Exposed_Suprapubic	TMEM11	17	21099745	T	C	0.307704	0.0195982	0.0006	0.0038
ENSG00000178307	Adipose_Subcutaneous	TMEM11	17	21070312	A	G	-0.167588	0.0235442	-0.0027	0.0037
ENSG00000178307	Skin_Sun_Exposed_Lower_leg	TMEM11	17	21100934	A	G	0.233957	0.02036	0.0011	0.0037
ENSG00000198270	Cells_Cultured_fibroblasts	TMEM116	12	112501237	A	G	0.396286	0.0454525	-0.0363	0.0061
ENSG00000198270	Colon_Sigmoid	TMEM116	12	112565307	A	C	0.753476	0.0607691	-0.0342	0.0059
ENSG00000198270	Heart_Left_Ventricle	TMEM116	12	112800786	G	A	0.319276	0.0398784	-0.0346	0.006
ENSG00000198270	Adipose_Subcutaneous	TMEM116	12	112541983	A	G	0.682587	0.048901	-0.0362	0.0061
ENSG00000198270	Pituitary	TMEM116	12	112616431	C	G	0.498463	0.0810726	-0.0349	0.0059
ENSG00000198270	Liver	TMEM116	12	112468744	TA	T	0.910088	0.105898	-0.0465	0.0101
ENSG00000198270	Lung	TMEM116	12	112933535	A	G	0.267512	0.0433867	-0.0349	0.006
ENSG00000198270	Spleen	TMEM116	12	112479544	T	C	0.529805	0.0930959	-0.0338	0.0059
ENSG00000198270	Muscle_Skeletal	TMEM116	12	112438770	G	C	0.747609	0.0499197	-0.0363	0.006
ENSG00000198270	Esophagus_Mucosa	TMEM116	12	112822533	C	T	0.626023	0.0637226	-0.0355	0.006
ENSG00000198270	Esophagus_Muscularis	TMEM116	12	112437514	T	C	0.811109	0.0447394	-0.0334	0.0059
ENSG00000198270	Artery_Aorta	TMEM116	12	112438770	G	C	0.304886	0.0357004	-0.0363	0.006
ENSG00000198270	Colon_Transverse	TMEM116	12	112957138	A	G	0.415919	0.0626592	-0.0348	0.0063
ENSG00000198270	Esophagus_Gastroesophageal_Junction	TMEM116	12	112561047	A	G	0.634223	0.061018	-0.034	0.0059
ENSG00000198270	Breast_Mammary_Tissue	TMEM116	12	112961739	G	C	0.264829	0.0361794	-0.033	0.006
ENSG00000198270	Whole_Blood	TMEM116	12	112438770	G	C	0.406323	0.0427071	-0.0363	0.006
ENSG00000198270	Heart_Atrial_Appendage	TMEM116	12	112432709	G	A	1.11848	0.0576984	-0.0363	0.006
ENSG00000198270	Adipose_Visceral_Omentum	TMEM116	12	112479544	T	C	0.701	0.0519437	-0.0338	0.0059
ENSG00000198270	Thyroid	TMEM116	12	112437514	T	C	0.553977	0.0480817	-0.0334	0.0059
ENSG00000198270	Artery_Coronary	TMEM116	12	112437514	T	C	0.499001	0.0654569	-0.0334	0.0059
ENSG00000198270	Nerve_Tibial	TMEM116	12	112437514	T	C	0.50371	0.0468811	-0.0334	0.0059
ENSG00000198270	Adrenal_Gland	TMEM116	12	112438046	T	C	0.461369	0.0606352	-0.0337	0.0059
ENSG00000198270	Prostate	TMEM116	12	112460749	G	A	0.383914	0.0587751	-0.0338	0.0059
ENSG00000139173	Nerve_Tibial	TMEM117	12	44187061	A	G	0.361396	0.0609373	-0.0063	0.0097
ENSG00000139173	Thyroid	TMEM117	12	44309433	T	C	0.456677	0.0707125	-0.0024	0.006
ENSG00000139173	Cells_Cultured_fibroblasts	TMEM117	12	44126037	G	C	-0.35437	0.0409818	-0.0109	0.0065
ENSG00000139173	Skin_Not_Sun_Exposed_Suprapubic	TMEM117	12	44201451	C	T	-0.295571	0.0293005	-0.0044	0.0045
ENSG00000139173	Skin_Sun_Exposed_Lower_leg	TMEM117	12	44221032	A	G	-0.221189	0.0264432	-0.0025	0.0044
ENSG00000183160	Whole_Blood	TMEM119	12	109017264	C	T	0.548946	0.0495126	0.0148	0.0129
ENSG00000183160	Whole_Blood	TMEM119	12	109008969	A	G	-0.133802	0.0202464	-0.0012	0.0042
ENSG00000189077	Cells_Cultured_fibroblasts	TMEM120A	7	75704350	G	T	-0.202998	0.0291405	0.0031	0.0064
ENSG00000189077	Cells_Cultured_fibroblasts	TMEM120A	7	75614777	A	G	0.139052	0.0203096	-0.0077	0.0049
ENSG00000189077	Artery_Aorta	TMEM120A	7	75635405	A	G	-0.370333	0.0650703	0.0012	0.0065
ENSG00000189077	Adrenal_Gland	TMEM120A	7	75635405	A	G	-0.590318	0.0822293	0.0012	0.0065
ENSG00000189077	Esophagus_Mucosa	TMEM120A	7	75869526	G	T	0.191412	0.0261845	0.0007	0.0043
ENSG00000189077	Nerve_Tibial	TMEM120A	7	75621145	A	G	0.196867	0.0274523	-0.0014	0.0065
ENSG00000189077	Brain_Cortex	TMEM120A	7	75685047	C	A	-0.310169	0.0525671	-0.0026	0.0043
ENSG00000189077	Skin_Not_Sun_Exposed_Suprapubic	TMEM120A	7	75695081	A	G	0.166343	0.0292824	-0.0068	0.005
ENSG00000189077	Cells_EBV-transformed_lymphocytes	TMEM120A	7	75714883	C	T	0.388358	0.0630772	-0.0001	0.004
ENSG00000188735	Brain_Cerebellum	TMEM120B	12	122269182	A	G	0.295525	0.0499895	-0.0099	0.0038
ENSG00000188735	Thyroid	TMEM120B	12	122204213	GCTT	G	-0.329157	0.0544362	-0.0117	0.0118
ENSG00000188735	Stomach	TMEM120B	12	122204190	C	A	-0.318743	0.0519814	-0.0045	0.0084
ENSG00000188735	Nerve_Tibial	TMEM120B	12	122216622	G	A	-0.3372	0.031828	0.0067	0.0064
ENSG00000188735	Brain_Cerebellar_Hemisphere	TMEM120B	12	122269182	A	G	0.310363	0.0473699	-0.0099	0.0038
ENSG00000188735	Artery_Tibial	TMEM120B	12	122215520	C	T	-0.221554	0.0317624	0.0072	0.0064
ENSG00000188735	Esophagus_Muscularis	TMEM120B	12	122203680	T	C	-0.117254	0.0200573	-0.0072	0.0037
ENSG00000188735	Artery_Aorta	TMEM120B	12	122186268	T	C	-0.379924	0.0271165	-0.006	0.0037
ENSG00000188735	Testis	TMEM120B	12	122214836	G	A	-0.283426	0.0442898	0.0064	0.0065
ENSG00000188735	Cells_Cultured_fibroblasts	TMEM120B	12	122212018	T	C	0.317765	0.0520866	0.0131	0.0084
ENSG00000188735	Adipose_Subcutaneous	TMEM120B	12	122204870	C	T	-0.356378	0.0517107	-0.0069	0.0085
ENSG00000188735	Colon_Transverse	TMEM120B	12	122198517	A	G	-0.466909	0.0762383	-0.0064	0.0086
ENSG00000184986	Nerve_Tibial	TMEM121	14	105966019	C	G	0.399837	0.0275099	0.0116	0.0048
ENSG00000184986	Thyroid	TMEM121	14	105693309	G	C	-0.172109	0.0307628	0.0048	0.0044
ENSG00000184986	Whole_Blood	TMEM121	14	105996593	C	G	-0.582818	0.038844	0.0144	0.0046
ENSG00000184986	Spleen	TMEM121	14	105996049	T	TGCC	-0.39856	0.0551313	0.0061	0.0075
ENSG00000184986	Liver	TMEM121	14	105969061	T	C	-0.424298	0.0713148	0.0139	0.0046
ENSG00000183307	Whole_Blood	TMEM121B	22	17596229	C	T	-0.233072	0.0208375	-0.001	0.0042
ENSG00000183307	Brain_Cerebellar_Hemisphere	TMEM121B	22	17597297	A	G	0.566726	0.063651	-0.0001	0.0043
ENSG00000183307	Pancreas	TMEM121B	22	17602164	G	C	-0.54382	0.0671316	0.0049	0.0042
ENSG00000183307	Heart_Atrial_Appendage	TMEM121B	22	17602164	G	C	-0.266444	0.0407787	0.0049	0.0042
ENSG00000183307	Brain_Cerebellum	TMEM121B	22	17597297	A	G	0.396179	0.0649721	-0.0001	0.0043
ENSG00000183307	Heart_Left_Ventricle	TMEM121B	22	17601466	C	T	-0.35703	0.0422988	0.0034	0.0041
ENSG00000183307	Brain_Cerebellum	TMEM121B	22	17602164	G	C	-0.345546	0.0538662	0.0049	0.0042
ENSG00000183307	Skin_Sun_Exposed_Lower_leg	TMEM121B	22	17618164	G	C	-0.222214	0.0370729	0.004	0.0039
ENSG00000183307	Skin_Sun_Exposed_Lower_leg	TMEM121B	22	17602164	G	C	-0.282326	0.038933	0.0049	0.0042
ENSG00000183307	Skin_Not_Sun_Exposed_Suprapubic	TMEM121B	22	17602164	G	C	-0.281388	0.0405953	0.0049	0.0042
ENSG00000152558	Artery_Aorta	TMEM123	11	102323377	G	A	0.325704	0.0569365	0.0051	0.0075
ENSG00000152558	Lung	TMEM123	11	102288458	T	C	-0.202433	0.0293212	-0.0075	0.0052
ENSG00000152558	Thyroid	TMEM123	11	102352921	A	G	-0.160284	0.0207641	0.0059	0.0037
ENSG00000152558	Skin_Sun_Exposed_Lower_leg	TMEM123	11	102308440	G	A	-0.13666	0.0201927	-0.0102	0.0054
ENSG00000152558	Esophagus_Muscularis	TMEM123	11	102323160	T	C	-0.160703	0.0268814	-0.0072	0.0054
ENSG00000152558	Muscle_Skeletal	TMEM123	11	102325301	A	G	0.412372	0.0385224	0.0039	0.0075
ENSG00000152558	Adipose_Subcutaneous	TMEM123	11	102325301	A	G	0.238066	0.0389661	0.0039	0.0075
ENSG00000152558	Heart_Left_Ventricle	TMEM123	11	102315851	T	C	0.365638	0.0463914	0.0062	0.0075
ENSG00000152558	Heart_Atrial_Appendage	TMEM123	11	102323377	G	A	0.363078	0.0455415	0.0051	0.0075
ENSG00000152558	Artery_Tibial	TMEM123	11	102272884	T	C	0.262966	0.0404289	0.0052	0.0061
ENSG00000152558	Esophagus_Mucosa	TMEM123	11	102345274	C	A	0.120769	0.0206106	-0.0076	0.004
ENSG00000179178	Thyroid	TMEM125	1	43706662	T	C	0.179684	0.0248684	0.0048	0.0038
ENSG00000179178	Nerve_Tibial	TMEM125	1	43635808	A	G	0.832282	0.122753	-0.0068	0.0127
ENSG00000179178	Nerve_Tibial	TMEM125	1	43713441	T	C	0.468914	0.0385916	0.0056	0.0038
ENSG00000179178	Adrenal_Gland	TMEM125	1	43706662	T	C	0.467461	0.0803703	0.0048	0.0038
ENSG00000179178	Ovary	TMEM125	1	43757361	T	C	-0.491839	0.0611372	-0.0027	0.0038
ENSG00000171202	Testis	TMEM126A	11	85363716	T	C	0.222958	0.0357914	-0.0007	0.0045
ENSG00000171202	Muscle_Skeletal	TMEM126A	11	85373668	G	A	0.317327	0.0200578	-0.0004	0.0045
ENSG00000171202	Skin_Sun_Exposed_Lower_leg	TMEM126A	11	85141226	C	T	-0.272988	0.0461155	0.0049	0.0064
ENSG00000171202	Esophagus_Mucosa	TMEM126A	11	85395180	T	C	-0.16463	0.0253546	-0.0149	0.0038
ENSG00000171204	Pituitary	TMEM126B	11	85339542	T	G	-0.278315	0.0441943	-0.0085	0.0038
ENSG00000135956	Whole_Blood	TMEM127	2	96931846	C	T	0.0863846	0.0136782	0.0014	0.0041
ENSG00000135956	Testis	TMEM127	2	96912787	A	G	0.195962	0.0335536	0.0015	0.004
ENSG00000135956	Nerve_Tibial	TMEM127	2	96931846	C	T	0.114829	0.0200613	0.0014	0.0041
ENSG00000135956	Skin_Sun_Exposed_Lower_leg	TMEM127	2	96848082	C	T	0.190981	0.0342757	-0.0047	0.0125
ENSG00000135956	Artery_Tibial	TMEM127	2	97046999	A	G	0.121642	0.0196439	0.0008	0.0042
ENSG00000135956	Skin_Not_Sun_Exposed_Suprapubic	TMEM127	2	96931846	C	T	0.105048	0.0167028	0.0014	0.0041
ENSG00000135956	Adipose_Subcutaneous	TMEM127	2	96581338	T	C	0.148281	0.0265675	0.0038	0.0041
ENSG00000135956	Skin_Sun_Exposed_Lower_leg	TMEM127	2	97046999	A	G	0.116504	0.0156101	0.0008	0.0042
ENSG00000135956	Lung	TMEM127	2	96931846	C	T	0.174054	0.0207524	0.0014	0.0041
ENSG00000135956	Cells_Cultured_fibroblasts	TMEM127	2	97021664	T	G	0.136312	0.0173173	0.0015	0.0039
ENSG00000132406	Pituitary	TMEM128	4	4241133	T	TC	0.291536	0.0460282	0.0006	0.0064
ENSG00000132406	Cells_Cultured_fibroblasts	TMEM128	4	4249483	T	C	0.672278	0.0352859	0.0017	0.0055
ENSG00000132406	Thyroid	TMEM128	4	4249909	T	C	0.352921	0.0520848	-0.0013	0.0049
ENSG00000132406	Skin_Not_Sun_Exposed_Suprapubic	TMEM128	4	4263485	C	T	0.261155	0.0315484	0.0046	0.0046
ENSG00000132406	Cells_EBV-transformed_lymphocytes	TMEM128	4	4263485	C	T	0.556281	0.0797809	0.0046	0.0046
ENSG00000132406	Spleen	TMEM128	4	4263485	C	T	0.414408	0.0598988	0.0046	0.0046
ENSG00000132406	Cells_Cultured_fibroblasts	TMEM128	4	4262281	TTGAC	T	-0.292712	0.0466897	-0.0093	0.0115
ENSG00000132406	Thyroid	TMEM128	4	4249414	G	A	-0.548023	0.0520169	0.0011	0.0038
ENSG00000132406	Adrenal_Gland	TMEM128	4	4241133	T	TC	0.371579	0.0533002	0.0006	0.0064
ENSG00000132406	Whole_Blood	TMEM128	4	4241133	T	TC	0.185023	0.0245855	0.0006	0.0064
ENSG00000132406	Brain_Cortex	TMEM128	4	4243862	C	T	0.380053	0.057139	0.0022	0.004
ENSG00000132406	Lung	TMEM128	4	4245561	C	T	-0.34329	0.0545311	-0.05	0.0264
ENSG00000132406	Stomach	TMEM128	4	4252338	G	A	0.46362	0.0640219	0.0021	0.0061
ENSG00000132406	Thyroid	TMEM128	4	4249483	T	C	0.365621	0.0420137	0.0017	0.0055
ENSG00000132406	Brain_Cerebellum	TMEM128	4	4249909	T	C	0.615613	0.0628043	-0.0013	0.0049
ENSG00000132406	Cells_Cultured_fibroblasts	TMEM128	4	4250306	C	T	-0.723249	0.0567392	-0.0405	0.0255
ENSG00000132406	Adipose_Visceral_Omentum	TMEM128	4	4254977	A	T	-0.423877	0.0636642	0.0013	0.006
ENSG00000132406	Heart_Atrial_Appendage	TMEM128	4	4249483	T	C	0.514102	0.0626343	0.0017	0.0055
ENSG00000132406	Testis	TMEM128	4	4240882	T	C	0.602167	0.0635517	0.0002	0.0054
ENSG00000132406	Artery_Tibial	TMEM128	4	4238315	T	G	0.233254	0.0323536	0.0034	0.0049
ENSG00000132406	Brain_Frontal_Cortex_BA9	TMEM128	4	4240882	T	C	0.398028	0.0642855	0.0002	0.0054
ENSG00000132406	Muscle_Skeletal	TMEM128	4	4241133	T	TC	0.180973	0.0305573	0.0006	0.0064
ENSG00000132406	Testis	TMEM128	4	4242527	A	G	-0.371682	0.0541055	-0.0055	0.0056
ENSG00000132406	Nerve_Tibial	TMEM128	4	4233662	T	C	-0.188439	0.0293991	-0.0028	0.0047
ENSG00000132406	Adipose_Subcutaneous	TMEM128	4	4249483	T	C	0.433581	0.0490681	0.0017	0.0055
ENSG00000132406	Brain_Putamen_basal_ganglia	TMEM128	4	4249414	G	A	-0.353287	0.049836	0.0011	0.0038
ENSG00000132406	Adipose_Visceral_Omentum	TMEM128	4	4249483	T	C	0.575429	0.0625792	0.0017	0.0055
ENSG00000132406	Artery_Coronary	TMEM128	4	4240882	T	C	0.486796	0.0663626	0.0002	0.0054
ENSG00000132406	Artery_Aorta	TMEM128	4	4240882	T	C	0.396107	0.0526977	0.0002	0.0054
ENSG00000132406	Brain_Caudate_basal_ganglia	TMEM128	4	4241133	T	TC	0.573723	0.0537067	0.0006	0.0064
ENSG00000132406	Brain_Putamen_basal_ganglia	TMEM128	4	4240882	T	C	0.752627	0.0732633	0.0002	0.0054
ENSG00000132406	Nerve_Tibial	TMEM128	4	4249483	T	C	0.493138	0.040219	0.0017	0.0055
ENSG00000132406	Esophagus_Mucosa	TMEM128	4	4230708	C	T	0.229944	0.0362883	0.0001	0.0041
ENSG00000132406	Brain_Nucleus_accumbens_basal_ganglia	TMEM128	4	4240882	T	C	0.49899	0.0650794	0.0002	0.0054
ENSG00000132406	Brain_Substantia_nigra	TMEM128	4	4243862	C	T	0.499269	0.064223	0.0022	0.004
ENSG00000132406	Brain_Hypothalamus	TMEM128	4	4243862	C	T	0.517178	0.0536622	0.0022	0.004
ENSG00000132406	Whole_Blood	TMEM128	4	4238922	G	A	0.221743	0.0336549	0.0063	0.005
ENSG00000132406	Heart_Left_Ventricle	TMEM128	4	4233662	T	C	-0.294841	0.0419032	-0.0028	0.0047
ENSG00000132406	Brain_Hippocampus	TMEM128	4	4249414	G	A	-0.271693	0.0417736	0.0011	0.0038
ENSG00000132406	Skin_Sun_Exposed_Lower_leg	TMEM128	4	4241133	T	TC	0.28508	0.0435199	0.0006	0.0064
ENSG00000132406	Skin_Sun_Exposed_Lower_leg	TMEM128	4	4233662	T	C	-0.206358	0.032691	-0.0028	0.0047
ENSG00000132406	Esophagus_Muscularis	TMEM128	4	4240882	T	C	0.405745	0.050938	0.0002	0.0054
ENSG00000132406	Esophagus_Mucosa	TMEM128	4	4249483	T	C	0.716908	0.0577199	0.0017	0.0055
ENSG00000132406	Nerve_Tibial	TMEM128	4	4254977	A	T	-0.285326	0.0391108	0.0013	0.006
ENSG00000132406	Adipose_Subcutaneous	TMEM128	4	4233662	T	C	-0.251326	0.0372124	-0.0028	0.0047
ENSG00000132406	Adipose_Subcutaneous	TMEM128	4	4254977	A	T	-0.312589	0.0500174	0.0013	0.006
ENSG00000132406	Esophagus_Mucosa	TMEM128	4	4250306	C	T	-0.671543	0.0823593	-0.0405	0.0255
ENSG00000132406	Lung	TMEM128	4	4249483	T	C	0.339076	0.031369	0.0017	0.0055
ENSG00000132406	Heart_Left_Ventricle	TMEM128	4	4240882	T	C	0.582206	0.0575655	0.0002	0.0054
ENSG00000132406	Breast_Mammary_Tissue	TMEM128	4	4267298	A	G	0.260699	0.0368826	0.0025	0.004
ENSG00000132406	Colon_Transverse	TMEM128	4	4249483	T	C	0.397894	0.0562372	0.0017	0.0055
ENSG00000168936	Brain_Caudate_basal_ganglia	TMEM129	4	1721654	G	A	-0.339913	0.0336574	-0.0104	0.0037
ENSG00000168936	Nerve_Tibial	TMEM129	4	1721496	T	C	-0.260055	0.0280417	-0.0032	0.0043
ENSG00000168936	Pituitary	TMEM129	4	1733731	T	C	-0.38604	0.0519746	-0.0132	0.0047
ENSG00000168936	Lung	TMEM129	4	1722187	A	G	-0.357523	0.0304129	-0.0124	0.0047
ENSG00000168936	Prostate	TMEM129	4	1721703	T	C	-0.43762	0.0632071	-0.0128	0.0047
ENSG00000168936	Heart_Left_Ventricle	TMEM129	4	1719633	C	A	-0.24369	0.0395019	-0.0124	0.0047
ENSG00000168936	Brain_Cortex	TMEM129	4	1721654	G	A	-0.241648	0.0383406	-0.0104	0.0037
ENSG00000168936	Adipose_Visceral_Omentum	TMEM129	4	1736544	T	C	-0.231234	0.0258424	-0.0133	0.0047
ENSG00000168936	Ovary	TMEM129	4	1756063	C	G	-0.280102	0.0477658	-0.0106	0.0038
ENSG00000168936	Adrenal_Gland	TMEM129	4	1736544	T	C	-0.351369	0.0584034	-0.0133	0.0047
ENSG00000168936	Adipose_Subcutaneous	TMEM129	4	1719633	C	A	-0.24253	0.0241637	-0.0124	0.0047
ENSG00000168936	Pancreas	TMEM129	4	1730299	G	A	-0.456825	0.0407134	-0.0103	0.0037
ENSG00000168936	Brain_Cerebellar_Hemisphere	TMEM129	4	1727603	G	A	-0.248194	0.0372647	-0.01	0.0037
ENSG00000168936	Brain_Putamen_basal_ganglia	TMEM129	4	1722187	A	G	-0.366394	0.0407963	-0.0124	0.0047
ENSG00000168936	Brain_Hypothalamus	TMEM129	4	1721654	G	A	-0.277589	0.0446994	-0.0104	0.0037
ENSG00000168936	Muscle_Skeletal	TMEM129	4	1731761	ATTTGTTTG	A	-0.201346	0.0281859	-0.0126	0.0235
ENSG00000168936	Nerve_Tibial	TMEM129	4	1723386	A	C	-0.574399	0.0304407	-0.0126	0.0047
ENSG00000168936	Thyroid	TMEM129	4	1733731	T	C	-0.57224	0.0222391	-0.0132	0.0047
ENSG00000168936	Spleen	TMEM129	4	1733731	T	C	-0.551488	0.0516182	-0.0132	0.0047
ENSG00000168936	Cells_Cultured_fibroblasts	TMEM129	4	1754515	G	C	0.252774	0.0257446	-0.0026	0.0043
ENSG00000168936	Esophagus_Muscularis	TMEM129	4	1731761	ATTTGTTTG	A	-0.315616	0.0273304	-0.0126	0.0235
ENSG00000168936	Testis	TMEM129	4	1727586	T	C	-0.322195	0.0319697	-0.0127	0.0047
ENSG00000168936	Minor_Salivary_Gland	TMEM129	4	1731761	ATTTGTTTG	A	-0.487419	0.0702018	-0.0126	0.0235
ENSG00000168936	Small_Intestine_Terminal_Ileum	TMEM129	4	1727586	T	C	-0.468263	0.0536871	-0.0127	0.0047
ENSG00000168936	Colon_Sigmoid	TMEM129	4	1736544	T	C	-0.335516	0.0387547	-0.0133	0.0047
ENSG00000168936	Skin_Sun_Exposed_Lower_leg	TMEM129	4	1736544	T	C	-0.252357	0.0259538	-0.0133	0.0047
ENSG00000168936	Esophagus_Mucosa	TMEM129	4	1713589	G	T	-0.331439	0.0323754	-0.013	0.0049
ENSG00000168936	Brain_Hippocampus	TMEM129	4	1740985	C	A	-0.305316	0.0440612	-0.0107	0.0037
ENSG00000168936	Esophagus_Gastroesophageal_Junction	TMEM129	4	1731761	ATTTGTTTG	A	-0.298543	0.0350841	-0.0126	0.0235
ENSG00000168936	Brain_Cerebellum	TMEM129	4	1756063	C	G	-0.433477	0.0373185	-0.0106	0.0038
ENSG00000168936	Thyroid	TMEM129	4	1721899	T	C	-0.18949	0.0200268	-0.0035	0.0043
ENSG00000168936	Breast_Mammary_Tissue	TMEM129	4	1736544	T	C	-0.318344	0.0284982	-0.0133	0.0047
ENSG00000168936	Stomach	TMEM129	4	1731761	ATTTGTTTG	A	-0.275153	0.0368067	-0.0126	0.0235
ENSG00000168936	Colon_Transverse	TMEM129	4	1727586	T	C	-0.368512	0.0330509	-0.0127	0.0047
ENSG00000168936	Muscle_Skeletal	TMEM129	4	1704244	C	T	0.192728	0.0289815	0.0144	0.0046
ENSG00000168936	Skin_Sun_Exposed_Lower_leg	TMEM129	4	1732573	G	GGGGT	0.170591	0.0275856	0.0122	0.0063
ENSG00000168936	Skin_Not_Sun_Exposed_Suprapubic	TMEM129	4	1699151	A	G	0.193199	0.0262857	-0.0032	0.0043
ENSG00000075568	Adipose_Subcutaneous	TMEM131	2	98502201	C	T	0.21742	0.0384514	-0.0091	0.0045
ENSG00000075568	Whole_Blood	TMEM131	2	98373006	T	C	-0.128532	0.0202296	-0.0033	0.0039
ENSG00000075568	Esophagus_Mucosa	TMEM131	2	98333310	A	G	0.203254	0.0340167	-0.0156	0.005
ENSG00000075568	Skin_Sun_Exposed_Lower_leg	TMEM131	2	98392302	A	G	0.149163	0.0225427	-0.0093	0.0046
ENSG00000075568	Skin_Not_Sun_Exposed_Suprapubic	TMEM131	2	98617403	C	G	0.132869	0.021321	-0.0096	0.004
ENSG00000075568	Cells_Cultured_fibroblasts	TMEM131	2	98605983	T	TGAA	0.175576	0.0236845	-0.0071	0.0061
ENSG00000075568	Artery_Tibial	TMEM131	2	98182058	G	GA	0.144932	0.0260714	-0.0053	0.0063
ENSG00000121210	Skin_Sun_Exposed_Lower_leg	TMEM131L	4	154408176	C	T	0.526433	0.0874619	-0.0324	0.016
ENSG00000006118	Colon_Transverse	TMEM132A	11	60666341	A	G	0.314833	0.0378099	-0.0068	0.0037
ENSG00000006118	Skin_Sun_Exposed_Lower_leg	TMEM132A	11	60660157	A	C	0.144573	0.0253282	-0.0067	0.0038
ENSG00000006118	Breast_Mammary_Tissue	TMEM132A	11	60701754	T	C	0.181376	0.0274389	-0.0052	0.0037
ENSG00000006118	Thyroid	TMEM132A	11	60696554	C	CAAACT	0.177075	0.0319114	-0.0018	0.005
ENSG00000139364	Esophagus_Gastroesophageal_Junction	TMEM132B	12	125799363	A	G	0.744246	0.0464867	-0.0017	0.0038
ENSG00000139364	Skin_Not_Sun_Exposed_Suprapubic	TMEM132B	12	125583260	A	G	-0.178034	0.0295134	-0.009	0.0037
ENSG00000139364	Thyroid	TMEM132B	12	125701897	A	G	1.00685	0.105161	-0.0045	0.0128
ENSG00000139364	Stomach	TMEM132B	12	125806198	A	G	0.349436	0.0446512	-0.0003	0.0038
ENSG00000139364	Nerve_Tibial	TMEM132B	12	125799159	G	A	0.312034	0.0254388	-0.0009	0.0039
ENSG00000139364	Brain_Cerebellar_Hemisphere	TMEM132B	12	125636085	C	G	0.627694	0.0711118	0.0072	0.0039
ENSG00000139364	Colon_Transverse	TMEM132B	12	125799363	A	G	0.6403	0.0374349	-0.0017	0.0038
ENSG00000139364	Brain_Cerebellum	TMEM132B	12	125636085	C	G	0.664665	0.0807933	0.0072	0.0039
ENSG00000139364	Small_Intestine_Terminal_Ileum	TMEM132B	12	125799363	A	G	0.536782	0.0496209	-0.0017	0.0038
ENSG00000139364	Colon_Sigmoid	TMEM132B	12	125799181	A	G	0.975241	0.047573	-0.0009	0.0038
ENSG00000139364	Thyroid	TMEM132B	12	125694099	T	C	1.1312	0.105257	0.0006	0.0119
ENSG00000139364	Esophagus_Muscularis	TMEM132B	12	125799159	G	A	0.818019	0.0335625	-0.0009	0.0039
ENSG00000139364	Prostate	TMEM132B	12	125803806	G	A	0.626042	0.0554861	-0.0007	0.0038
ENSG00000139364	Skin_Sun_Exposed_Lower_leg	TMEM132B	12	125588003	GCA	G	0.377636	0.0485513	0.0071	0.0052
ENSG00000139364	Vagina	TMEM132B	12	125799133	G	A	0.61906	0.0985101	-0.0008	0.0039
ENSG00000181234	Thyroid	TMEM132C	12	128774340	G	A	0.223925	0.0366697	0.0043	0.0039
ENSG00000181234	Adipose_Subcutaneous	TMEM132C	12	128757513	A	G	-0.114845	0.0179422	0.0056	0.0039
ENSG00000181234	Nerve_Tibial	TMEM132C	12	128782819	A	G	0.36374	0.0225465	0.0009	0.0038
ENSG00000181234	Artery_Tibial	TMEM132C	12	128771788	C	T	0.347665	0.0430423	0.0045	0.004
ENSG00000151952	Thyroid	TMEM132D	12	129462910	T	C	0.238009	0.0424423	-0.0003	0.0041
ENSG00000151952	Testis	TMEM132D	12	129720490	T	A	0.167119	0.026421	0.0029	0.0037
ENSG00000151952	Prostate	TMEM132D	12	130077922	A	C	0.416463	0.0568575	0.0086	0.0045
ENSG00000151952	Whole_Blood	TMEM132D	12	129495690	A	G	0.304501	0.0304362	-0.0047	0.0048
ENSG00000151952	Thyroid	TMEM132D	12	129513099	GTCT	G	-0.71878	0.0412294	0.0026	0.0056
ENSG00000151952	Whole_Blood	TMEM132D	12	129486939	G	A	-0.574623	0.0954819	0.0015	0.0569
ENSG00000151952	Cells_Cultured_fibroblasts	TMEM132D	12	130153105	T	C	0.415991	0.0612141	-0.0024	0.0046
ENSG00000181291	Brain_Frontal_Cortex_BA9	TMEM132E	17	32894147	A	G	-0.398455	0.0502217	0.004	0.0039
ENSG00000181291	Brain_Cerebellum	TMEM132E	17	32995652	A	G	-0.598155	0.0752513	-0.0083	0.0048
ENSG00000181291	Colon_Transverse	TMEM132E	17	32914447	G	A	-0.473172	0.076815	0.0036	0.006
ENSG00000181291	Adipose_Subcutaneous	TMEM132E	17	32869951	A	C	-0.259733	0.0370839	0.0047	0.0037
ENSG00000181291	Artery_Coronary	TMEM132E	17	32919082	A	G	-0.635278	0.0846898	0.0042	0.0053
ENSG00000181291	Breast_Mammary_Tissue	TMEM132E	17	32919269	T	G	1.1439	0.188184	-0.0081	0.0176
ENSG00000181291	Brain_Cerebellar_Hemisphere	TMEM132E	17	32999350	G	A	-0.542817	0.0818837	-0.0099	0.0047
ENSG00000181291	Heart_Atrial_Appendage	TMEM132E	17	32906816	G	A	-0.365185	0.0550035	0.0086	0.0051
ENSG00000181291	Brain_Cortex	TMEM132E	17	32895829	T	C	-0.352502	0.0382015	0.0047	0.004
ENSG00000172663	Esophagus_Mucosa	TMEM134	11	67287962	T	C	-0.345068	0.0617288	0.0233	0.0137
ENSG00000172663	Esophagus_Mucosa	TMEM134	11	67240581	T	G	-0.279215	0.041154	0.0107	0.0389
ENSG00000166575	Brain_Cerebellar_Hemisphere	TMEM135	11	87062608	T	G	0.394003	0.0639126	-0.0044	0.0039
ENSG00000166575	Brain_Putamen_basal_ganglia	TMEM135	11	87011661	C	T	-0.817311	0.132672	-0.0132	0.0094
ENSG00000166575	Esophagus_Muscularis	TMEM135	11	86732171	A	G	0.341578	0.0512906	0.0065	0.006
ENSG00000149483	Artery_Aorta	TMEM138	11	61241941	G	T	0.325106	0.053679	0.0082	0.0058
ENSG00000149483	Artery_Tibial	TMEM138	11	61260882	T	C	0.260767	0.0414503	0.0102	0.0058
ENSG00000178826	Esophagus_Mucosa	TMEM139	7	142951338	C	G	-0.29859	0.0516172	0.0045	0.0045
ENSG00000178826	Nerve_Tibial	TMEM139	7	142981805	A	C	-0.292908	0.0374591	0.0042	0.0045
ENSG00000178826	Liver	TMEM139	7	142958183	C	T	-0.524045	0.0794184	0.0047	0.0067
ENSG00000178826	Artery_Aorta	TMEM139	7	142981805	A	C	-0.527291	0.0790046	0.0042	0.0045
ENSG00000178826	Nerve_Tibial	TMEM139	7	142958183	C	T	-0.406051	0.0537212	0.0047	0.0067
ENSG00000178826	Minor_Salivary_Gland	TMEM139	7	142958183	C	T	-0.612133	0.10303	0.0047	0.0067
ENSG00000178826	Esophagus_Mucosa	TMEM139	7	142981716	CAAGGTAAATTACCCAAATAG	C	-0.526341	0.074219	0.0026	0.0113
ENSG00000146859	Skin_Not_Sun_Exposed_Suprapubic	TMEM140	7	134704260	T	G	-0.409855	0.0681592	0.0006	0.0037
ENSG00000146859	Nerve_Tibial	TMEM140	7	134758295	T	G	-0.15712	0.0254751	0.0003	0.0039
ENSG00000146859	Spleen	TMEM140	7	134842878	A	C	-0.335488	0.0582332	-0.0005	0.0037
ENSG00000146859	Cells_Cultured_fibroblasts	TMEM140	7	134790087	G	GC	-0.331845	0.0591344	0.0043	0.0049
ENSG00000146859	Adipose_Subcutaneous	TMEM140	7	134855725	C	G	-0.152947	0.0249805	0.0012	0.0037
ENSG00000146859	Muscle_Skeletal	TMEM140	7	134856287	C	CCT	-0.300672	0.0199692	-0.0021	0.0052
ENSG00000146859	Adipose_Visceral_Omentum	TMEM140	7	134856623	C	T	-0.155282	0.0249204	-0.0003	0.0037
ENSG00000146859	Whole_Blood	TMEM140	7	134842878	A	C	-0.152918	0.0153661	-0.0005	0.0037
ENSG00000146859	Esophagus_Mucosa	TMEM140	7	134850725	A	G	-0.219251	0.0303624	0.0006	0.0036
ENSG00000244187	Adipose_Subcutaneous	TMEM141	9	139687451	C	CCCCAACCTGGGACCTGCCCAGGAGGTTGGAGCAGAAAGGGCTCT	-0.32153	0.0480366	0.0043	0.0202
ENSG00000244187	Adrenal_Gland	TMEM141	9	139694613	A	C	-0.515007	0.0901635	-0.0046	0.0109
ENSG00000244187	Colon_Transverse	TMEM141	9	139666205	C	A	-0.194101	0.0240573	0.0019	0.0041
ENSG00000244187	Skin_Not_Sun_Exposed_Suprapubic	TMEM141	9	139687082	A	G	-0.374011	0.0558241	-0.0044	0.0109
ENSG00000244187	Pancreas	TMEM141	9	139696687	CTG	C	-0.208769	0.0364838	0.0083	0.0055
ENSG00000244187	Nerve_Tibial	TMEM141	9	139694613	A	C	-0.293978	0.0425753	-0.0046	0.0109
ENSG00000244187	Cells_Cultured_fibroblasts	TMEM141	9	139682900	A	G	-0.245208	0.0258783	0.0008	0.004
ENSG00000244187	Whole_Blood	TMEM141	9	139686556	A	G	-0.143322	0.0180708	0.0024	0.004
ENSG00000244187	Skin_Sun_Exposed_Lower_leg	TMEM141	9	139694613	A	C	-0.290597	0.043215	-0.0046	0.0109
ENSG00000244187	Thyroid	TMEM141	9	139694822	T	C	-0.370982	0.0488254	-0.0018	0.0112
ENSG00000161558	Skin_Sun_Exposed_Lower_leg	TMEM143	19	48833934	G	C	0.334565	0.0420057	-0.004	0.0054
ENSG00000161558	Esophagus_Gastroesophageal_Junction	TMEM143	19	48831777	A	G	0.299643	0.0413185	-0.002	0.0037
ENSG00000161558	Adipose_Visceral_Omentum	TMEM143	19	48858455	T	C	0.185743	0.0277937	-0.0065	0.0043
ENSG00000161558	Esophagus_Mucosa	TMEM143	19	48851567	C	T	0.190724	0.0318722	-0.0057	0.0043
ENSG00000161558	Colon_Transverse	TMEM143	19	48836208	A	G	0.287258	0.0409788	-0.0016	0.0037
ENSG00000161558	Small_Intestine_Terminal_Ileum	TMEM143	19	48831777	A	G	0.401444	0.0605616	-0.002	0.0037
ENSG00000161558	Adipose_Subcutaneous	TMEM143	19	48855082	A	T	0.255468	0.0311455	-0.0046	0.0042
ENSG00000161558	Skin_Sun_Exposed_Lower_leg	TMEM143	19	48793950	A	C	-0.250801	0.0365419	-0.0012	0.0042
ENSG00000161558	Spleen	TMEM143	19	48836208	A	G	0.373632	0.0499598	-0.0016	0.0037
ENSG00000161558	Colon_Sigmoid	TMEM143	19	48831777	A	G	0.292455	0.0450259	-0.002	0.0037
ENSG00000161558	Thyroid	TMEM143	19	48860231	A	G	-0.194115	0.0278329	-0.0004	0.0042
ENSG00000161558	Artery_Aorta	TMEM143	19	48831777	A	G	0.290073	0.0368729	-0.002	0.0037
ENSG00000161558	Pituitary	TMEM143	19	48845777	A	G	0.312926	0.0543908	0.0001	0.0042
ENSG00000161558	Artery_Tibial	TMEM143	19	48840576	T	C	0.229913	0.0325188	0.0018	0.0038
ENSG00000161558	Lung	TMEM143	19	48850678	G	A	0.197099	0.0335772	-0.0061	0.0043
ENSG00000161558	Breast_Mammary_Tissue	TMEM143	19	48850344	G	C	0.244332	0.0411037	-0.0058	0.0043
ENSG00000161558	Skin_Not_Sun_Exposed_Suprapubic	TMEM143	19	48831426	C	G	0.352462	0.0442289	-0.0054	0.0055
ENSG00000161558	Muscle_Skeletal	TMEM143	19	48833806	G	C	0.0854232	0.0139026	0.0011	0.0037
ENSG00000161558	Heart_Atrial_Appendage	TMEM143	19	48858304	C	T	0.158367	0.0245937	-0.0062	0.0043
ENSG00000161558	Esophagus_Muscularis	TMEM143	19	48831777	A	G	0.276806	0.0317134	-0.002	0.0037
ENSG00000161558	Nerve_Tibial	TMEM143	19	48836208	A	G	0.277561	0.034299	-0.0016	0.0037
ENSG00000164124	Stomach	TMEM144	4	159059445	C	T	0.450245	0.0516988	0.0047	0.0046
ENSG00000164124	Colon_Transverse	TMEM144	4	159092633	G	A	0.278201	0.0306508	0.0056	0.0051
ENSG00000164124	Skin_Not_Sun_Exposed_Suprapubic	TMEM144	4	159087377	T	C	0.36973	0.0444661	0.0058	0.0051
ENSG00000164124	Adipose_Subcutaneous	TMEM144	4	159092633	G	A	0.514172	0.0356527	0.0056	0.0051
ENSG00000164124	Esophagus_Muscularis	TMEM144	4	159092633	G	A	0.789374	0.0355763	0.0056	0.0051
ENSG00000164124	Cells_Cultured_fibroblasts	TMEM144	4	159092633	G	A	0.531274	0.0349519	0.0056	0.0051
ENSG00000164124	Heart_Left_Ventricle	TMEM144	4	159125242	C	T	0.231722	0.0394532	0.0004	0.0048
ENSG00000164124	Artery_Aorta	TMEM144	4	159175039	C	T	0.229511	0.0339011	-0.0046	0.0048
ENSG00000164124	Artery_Aorta	TMEM144	4	159092633	G	A	0.610144	0.0360857	0.0056	0.0051
ENSG00000164124	Nerve_Tibial	TMEM144	4	159092633	G	A	0.766461	0.0294408	0.0056	0.0051
ENSG00000164124	Adipose_Visceral_Omentum	TMEM144	4	159092633	G	A	0.670387	0.045269	0.0056	0.0051
ENSG00000164124	Adipose_Subcutaneous	TMEM144	4	159125242	C	T	0.168625	0.0296553	0.0004	0.0048
ENSG00000164124	Cells_Cultured_fibroblasts	TMEM144	4	159175475	T	C	0.22087	0.0346051	-0.0019	0.0059
ENSG00000164124	Lung	TMEM144	4	159059445	C	T	0.24987	0.0310474	0.0047	0.0046
ENSG00000164124	Artery_Coronary	TMEM144	4	159092633	G	A	0.588548	0.0674517	0.0056	0.0051
ENSG00000164124	Esophagus_Gastroesophageal_Junction	TMEM144	4	159092633	G	A	0.743198	0.0380857	0.0056	0.0051
ENSG00000164124	Esophagus_Mucosa	TMEM144	4	159043135	C	T	0.274983	0.0423123	0.0055	0.0051
ENSG00000164124	Whole_Blood	TMEM144	4	159092633	G	A	0.476684	0.0328997	0.0056	0.0051
ENSG00000164124	Heart_Atrial_Appendage	TMEM144	4	159092633	G	A	0.672595	0.0595486	0.0056	0.0051
ENSG00000164124	Uterus	TMEM144	4	159087377	T	C	0.855433	0.0955281	0.0058	0.0051
ENSG00000164124	Nerve_Tibial	TMEM144	4	158996193	C	T	-0.137235	0.0242008	0.0053	0.0038
ENSG00000164124	Colon_Sigmoid	TMEM144	4	159092633	G	A	0.638284	0.0417136	0.0056	0.0051
ENSG00000164124	Adipose_Visceral_Omentum	TMEM144	4	159175475	T	C	0.285483	0.0487496	-0.0019	0.0059
ENSG00000164124	Breast_Mammary_Tissue	TMEM144	4	159092633	G	A	0.3181	0.033026	0.0056	0.0051
ENSG00000164124	Artery_Tibial	TMEM144	4	159393078	A	G	0.246366	0.037589	-0.0147	0.0067
ENSG00000164124	Heart_Left_Ventricle	TMEM144	4	159087377	T	C	0.566297	0.0413959	0.0058	0.0051
ENSG00000164124	Ovary	TMEM144	4	159092633	G	A	0.848941	0.0715237	0.0056	0.0051
ENSG00000164124	Skin_Sun_Exposed_Lower_leg	TMEM144	4	159092633	G	A	0.268067	0.0432523	0.0056	0.0051
ENSG00000164124	Artery_Tibial	TMEM144	4	159092633	G	A	0.237368	0.0271287	0.0056	0.0051
ENSG00000164124	Muscle_Skeletal	TMEM144	4	159092633	G	A	0.440127	0.0368893	0.0056	0.0051
ENSG00000164124	Prostate	TMEM144	4	159092633	G	A	0.754308	0.0695843	0.0056	0.0051
ENSG00000164124	Spleen	TMEM144	4	159087377	T	C	0.758018	0.0695176	0.0058	0.0051
ENSG00000164124	Heart_Atrial_Appendage	TMEM144	4	159157919	A	G	0.276631	0.0450619	-0.0088	0.0038
ENSG00000164124	Adrenal_Gland	TMEM144	4	159087377	T	C	0.765741	0.0664253	0.0058	0.0051
ENSG00000164124	Ovary	TMEM144	4	158914144	C	G	0.335108	0.056843	0.007	0.0037
ENSG00000167619	Esophagus_Mucosa	TMEM145	19	42868081	C	T	2.46202	0.361043	-0.0028	0.0081
ENSG00000167619	Muscle_Skeletal	TMEM145	19	42857397	T	C	-1.86153	0.237967	-0.0009	0.0081
ENSG00000167619	Nerve_Tibial	TMEM145	19	42831083	C	T	1.97513	0.243155	-0.003	0.008
ENSG00000167619	Nerve_Tibial	TMEM145	19	42787490	G	A	-1.37043	0.21498	0.0001	0.0082
ENSG00000167619	Muscle_Skeletal	TMEM145	19	42854001	G	T	2.05783	0.221907	-0.0023	0.0081
ENSG00000105677	Liver	TMEM147	19	36038390	G	A	0.564594	0.0277161	-0.0042	0.0038
ENSG00000105677	Skin_Sun_Exposed_Lower_leg	TMEM147	19	36038390	G	A	0.17492	0.0130808	-0.0042	0.0038
ENSG00000105677	Skin_Not_Sun_Exposed_Suprapubic	TMEM147	19	36038390	G	A	0.187191	0.0159908	-0.0042	0.0038
ENSG00000105677	Nerve_Tibial	TMEM147	19	36044524	A	G	0.107787	0.0156908	-0.0038	0.0038
ENSG00000105677	Thyroid	TMEM147	19	36043792	G	GC	-0.142038	0.0193749	0.0115	0.0061
ENSG00000105677	Esophagus_Mucosa	TMEM147	19	36021193	G	A	0.148348	0.0235507	-0.004	0.0038
ENSG00000096092	Esophagus_Mucosa	TMEM14A	6	52736685	C	T	-0.174442	0.0292633	0.0012	0.0039
ENSG00000096092	Brain_Frontal_Cortex_BA9	TMEM14A	6	52536628	C	T	0.354219	0.0607379	0.0063	0.0076
ENSG00000096092	Artery_Aorta	TMEM14A	6	52587651	G	A	0.405055	0.0315954	0.008	0.0044
ENSG00000137210	Lung	TMEM14B	6	10841757	A	G	0.243634	0.0383308	-0.0027	0.0075
ENSG00000137210	Lung	TMEM14B	6	10753038	C	G	0.417415	0.0656654	-0.0049	0.0153
ENSG00000137210	Esophagus_Mucosa	TMEM14B	6	10742161	T	C	0.16097	0.0283405	-0.0023	0.0039
ENSG00000137210	Thyroid	TMEM14B	6	10724560	G	A	-0.126419	0.0216673	-0.002	0.0041
ENSG00000111843	Whole_Blood	TMEM14C	6	10723449	C	A	0.330008	0.0324089	0.0067	0.0055
ENSG00000111843	Muscle_Skeletal	TMEM14C	6	10723354	G	T	-0.415268	0.0683597	0.0268	0.0445
ENSG00000111843	Adipose_Visceral_Omentum	TMEM14C	6	10723449	C	A	0.239692	0.0405606	0.0067	0.0055
ENSG00000111843	Colon_Sigmoid	TMEM14C	6	10723802	A	T	-0.186427	0.031085	-0.0026	0.0042
ENSG00000111843	Skin_Not_Sun_Exposed_Suprapubic	TMEM14C	6	10723193	C	G	0.417873	0.0670137	0.0016	0.0305
ENSG00000111843	Artery_Aorta	TMEM14C	6	10723802	A	T	-0.210025	0.0283131	-0.0026	0.0042
ENSG00000111843	Esophagus_Mucosa	TMEM14C	6	10745165	G	C	0.212082	0.0279953	-0.0027	0.004
ENSG00000111843	Skin_Sun_Exposed_Lower_leg	TMEM14C	6	10723449	C	A	0.31702	0.0320799	0.0067	0.0055
ENSG00000111843	Skin_Not_Sun_Exposed_Suprapubic	TMEM14C	6	10724560	G	A	-0.217885	0.0233491	-0.002	0.0041
ENSG00000111843	Esophagus_Mucosa	TMEM14C	6	10723193	C	G	0.642551	0.0866946	0.0016	0.0305
ENSG00000111843	Adipose_Subcutaneous	TMEM14C	6	10732076	C	A	-0.149267	0.0240955	-0.0013	0.0039
ENSG00000111843	Lung	TMEM14C	6	10723802	A	T	-0.153921	0.0214152	-0.0026	0.0042
ENSG00000111843	Colon_Transverse	TMEM14C	6	10723802	A	T	-0.213174	0.0327053	-0.0026	0.0042
ENSG00000111843	Pancreas	TMEM14C	6	10723802	A	T	-0.202141	0.0353983	-0.0026	0.0042
ENSG00000111843	Heart_Left_Ventricle	TMEM14C	6	10724560	G	A	-0.164436	0.0226697	-0.002	0.0041
ENSG00000111843	Minor_Salivary_Gland	TMEM14C	6	10723449	C	A	0.560379	0.0904952	0.0067	0.0055
ENSG00000111843	Heart_Left_Ventricle	TMEM14C	6	10723449	C	A	0.268026	0.0284648	0.0067	0.0055
ENSG00000111843	Skin_Sun_Exposed_Lower_leg	TMEM14C	6	10723193	C	G	0.62602	0.0799137	0.0016	0.0305
ENSG00000111843	Stomach	TMEM14C	6	10723802	A	T	-0.227625	0.0326246	-0.0026	0.0042
ENSG00000111843	Esophagus_Gastroesophageal_Junction	TMEM14C	6	10723449	C	A	0.292482	0.0463815	0.0067	0.0055
ENSG00000111843	Thyroid	TMEM14C	6	10723802	A	T	-0.156464	0.017945	-0.0026	0.0042
ENSG00000111843	Esophagus_Muscularis	TMEM14C	6	10723449	C	A	0.215327	0.028895	0.0067	0.0055
ENSG00000111843	Esophagus_Mucosa	TMEM14C	6	10723449	C	A	0.560097	0.0365025	0.0067	0.0055
ENSG00000111843	Skin_Sun_Exposed_Lower_leg	TMEM14C	6	10739432	G	A	0.188314	0.0244433	0.0009	0.0039
ENSG00000111843	Whole_Blood	TMEM14C	6	10723193	C	G	0.607567	0.078869	0.0016	0.0305
ENSG00000111843	Muscle_Skeletal	TMEM14C	6	10723449	C	A	0.185002	0.0295566	0.0067	0.0055
ENSG00000111843	Colon_Transverse	TMEM14C	6	10723449	C	A	0.439062	0.043862	0.0067	0.0055
ENSG00000111843	Brain_Frontal_Cortex_BA9	TMEM14C	6	10723449	C	A	0.374785	0.0593153	0.0067	0.0055
ENSG00000111843	Brain_Cerebellar_Hemisphere	TMEM14C	6	10734817	A	C	0.233396	0.037392	-0.0004	0.004
ENSG00000111843	Artery_Tibial	TMEM14C	6	10723802	A	T	-0.137477	0.0170579	-0.0026	0.0042
ENSG00000111843	Thyroid	TMEM14C	6	10723449	C	A	0.183423	0.0261737	0.0067	0.0055
ENSG00000111843	Heart_Atrial_Appendage	TMEM14C	6	10723449	C	A	0.309796	0.0340913	0.0067	0.0055
ENSG00000111843	Lung	TMEM14C	6	10723449	C	A	0.284786	0.0297813	0.0067	0.0055
ENSG00000111843	Artery_Aorta	TMEM14C	6	10723449	C	A	0.273137	0.0379104	0.0067	0.0055
ENSG00000111843	Nerve_Tibial	TMEM14C	6	10652793	G	A	0.386043	0.0647807	0.027	0.0312
ENSG00000111843	Cells_Cultured_fibroblasts	TMEM14C	6	10723449	C	A	0.294107	0.0279776	0.0067	0.0055
ENSG00000111843	Artery_Tibial	TMEM14C	6	10723449	C	A	0.16974	0.0252419	0.0067	0.0055
ENSG00000111843	Nerve_Tibial	TMEM14C	6	10732076	C	A	-0.121825	0.0205252	-0.0013	0.0039
ENSG00000111843	Brain_Cerebellar_Hemisphere	TMEM14C	6	10723449	C	A	0.387736	0.0465159	0.0067	0.0055
ENSG00000111843	Adipose_Visceral_Omentum	TMEM14C	6	10723802	A	T	-0.209504	0.0289436	-0.0026	0.0042
ENSG00000111843	Stomach	TMEM14C	6	10723449	C	A	0.382951	0.0448397	0.0067	0.0055
ENSG00000111843	Nerve_Tibial	TMEM14C	6	10723449	C	A	0.171302	0.0286864	0.0067	0.0055
ENSG00000111843	Testis	TMEM14C	6	10723449	C	A	0.246532	0.0299218	0.0067	0.0055
ENSG00000111843	Brain_Cerebellum	TMEM14C	6	10723449	C	A	0.561799	0.0763603	0.0067	0.0055
ENSG00000111843	Skin_Not_Sun_Exposed_Suprapubic	TMEM14C	6	10723449	C	A	0.334097	0.0292888	0.0067	0.0055
ENSG00000111843	Spleen	TMEM14C	6	10723449	C	A	0.305786	0.0500885	0.0067	0.0055
ENSG00000111843	Heart_Atrial_Appendage	TMEM14C	6	10723802	A	T	-0.172909	0.0246122	-0.0026	0.0042
ENSG00000111843	Adipose_Subcutaneous	TMEM14C	6	10723449	C	A	0.240343	0.0304713	0.0067	0.0055
ENSG00000111843	Pancreas	TMEM14C	6	10723449	C	A	0.359428	0.0473864	0.0067	0.0055
ENSG00000221962	Spleen	TMEM14EP	3	152170050	A	G	0.672294	0.116922	-0.0051	0.0053
ENSG00000221962	Lung	TMEM14EP	3	152054842	G	A	0.394866	0.0591998	-0.0044	0.0052
ENSG00000221962	Adipose_Visceral_Omentum	TMEM14EP	3	152057890	C	T	0.316633	0.056006	-0.0047	0.0052
ENSG00000221962	Whole_Blood	TMEM14EP	3	152157645	G	A	0.409305	0.0587848	-0.0041	0.0052
ENSG00000221962	Cells_EBV-transformed_lymphocytes	TMEM14EP	3	152015889	C	T	0.625569	0.104113	0.0054	0.0044
ENSG00000168890	Esophagus_Mucosa	TMEM150A	2	85818273	A	G	-0.155931	0.0242144	0.0428	0.0041
ENSG00000168890	Whole_Blood	TMEM150A	2	85738878	T	G	-0.187996	0.0333225	0.0469	0.0046
ENSG00000180061	Whole_Blood	TMEM150B	19	55806791	G	C	-0.119672	0.0199578	-0.0055	0.0038
ENSG00000249242	Skin_Not_Sun_Exposed_Suprapubic	TMEM150C	4	83497952	A	T	-0.222041	0.0330993	0.0026	0.0039
ENSG00000249242	Lung	TMEM150C	4	83637217	GA	G	0.266918	0.0377425	0.0025	0.0055
ENSG00000249242	Heart_Left_Ventricle	TMEM150C	4	83568122	A	T	-0.426048	0.0442588	0.0016	0.0049
ENSG00000249242	Pituitary	TMEM150C	4	83586002	G	T	-0.535319	0.0491285	0.0035	0.0041
ENSG00000249242	Pancreas	TMEM150C	4	83486125	A	G	-0.263067	0.0464241	0.0006	0.0037
ENSG00000249242	Esophagus_Mucosa	TMEM150C	4	83394501	T	C	0.251536	0.0345229	0.0032	0.0037
ENSG00000249242	Esophagus_Muscularis	TMEM150C	4	83500686	G	A	0.454093	0.049409	-0.0086	0.005
ENSG00000249242	Lung	TMEM150C	4	83534191	C	T	0.365914	0.0618075	-0.0033	0.0071
ENSG00000249242	Heart_Left_Ventricle	TMEM150C	4	83509104	A	G	0.258369	0.0411346	-0.0104	0.005
ENSG00000249242	Esophagus_Gastroesophageal_Junction	TMEM150C	4	83502942	C	T	0.544199	0.0640351	-0.0094	0.005
ENSG00000249242	Thyroid	TMEM150C	4	83547862	A	G	-0.393714	0.0429212	0.0006	0.0047
ENSG00000249242	Spleen	TMEM150C	4	83630072	TAATAATAGCTACC	T	0.45777	0.0699022	-0.0279	0.0159
ENSG00000249242	Esophagus_Mucosa	TMEM150C	4	83632502	GTT	G	0.341779	0.0364533	0.0041	0.0067
ENSG00000249242	Adrenal_Gland	TMEM150C	4	83659569	A	G	-0.30543	0.0317649	-0.0002	0.0039
ENSG00000249242	Brain_Caudate_basal_ganglia	TMEM150C	4	83642947	T	C	0.371222	0.0562638	0.0015	0.0038
ENSG00000249242	Adipose_Visceral_Omentum	TMEM150C	4	83638547	C	G	-0.194124	0.0328141	0.001	0.0037
ENSG00000249242	Esophagus_Muscularis	TMEM150C	4	83569061	C	T	-0.328659	0.0506089	0	0.0047
ENSG00000249242	Colon_Sigmoid	TMEM150C	4	84239652	A	T	0.447995	0.0786497	0.0132	0.0097
ENSG00000249242	Cells_Cultured_fibroblasts	TMEM150C	4	83634975	C	T	-0.220673	0.0356211	0.0065	0.004
ENSG00000249242	Muscle_Skeletal	TMEM150C	4	83547862	A	G	-0.389162	0.0466592	0.0006	0.0047
ENSG00000179292	Pituitary	TMEM151A	11	66058082	G	T	0.238601	0.0406215	0.0009	0.0038
ENSG00000178233	Heart_Left_Ventricle	TMEM151B	6	44239922	T	C	-0.719412	0.0495187	-0.0039	0.0037
ENSG00000178233	Heart_Atrial_Appendage	TMEM151B	6	44239922	T	C	-0.437332	0.0523044	-0.0039	0.0037
ENSG00000170006	Spleen	TMEM154	4	153568371	CT	C	-0.22274	0.0384318	-0.0027	0.0056
ENSG00000170006	Skin_Sun_Exposed_Lower_leg	TMEM154	4	153631060	G	A	0.187057	0.0254217	-0.0022	0.0079
ENSG00000170006	Whole_Blood	TMEM154	4	153607889	G	GGGCAGGAGGAAGGAAATAAACA	-0.28311	0.027237	-0.0246	0.0282
ENSG00000121895	Spleen	TMEM156	4	39017843	C	A	0.366172	0.061959	0.0034	0.0085
ENSG00000121895	Whole_Blood	TMEM156	4	39037943	C	T	-0.224579	0.0403166	-0.0014	0.0066
ENSG00000121895	Cells_EBV-transformed_lymphocytes	TMEM156	4	39021745	T	A	-0.79384	0.0762994	0.0067	0.0039
ENSG00000121895	Heart_Atrial_Appendage	TMEM156	4	39022515	C	T	0.372738	0.0642459	0.0058	0.0038
ENSG00000121895	Lung	TMEM156	4	39037026	G	C	0.188553	0.0332315	0.0059	0.0037
ENSG00000121895	Testis	TMEM156	4	39030183	G	A	0.421532	0.0660479	0.0063	0.0039
ENSG00000249992	Artery_Tibial	TMEM158	3	45390944	A	G	0.313006	0.034404	-0.0063	0.0038
ENSG00000249992	Brain_Cerebellar_Hemisphere	TMEM158	3	45468274	A	G	1.91409	0.249022	-0.0266	0.0222
ENSG00000249992	Whole_Blood	TMEM158	3	45257947	C	T	0.292275	0.0493895	-0.0048	0.0055
ENSG00000249992	Brain_Cerebellum	TMEM158	3	45468274	A	G	1.97847	0.275485	-0.0266	0.0222
ENSG00000249992	Brain_Spinal_cord_cervical_c-1	TMEM158	3	45278332	C	A	-0.425058	0.0623061	-0.003	0.0042
ENSG00000249992	Skin_Sun_Exposed_Lower_leg	TMEM158	3	45276727	A	G	-0.240098	0.0330846	-0.0024	0.0037
ENSG00000249992	Esophagus_Muscularis	TMEM158	3	45161070	A	C	-0.437851	0.0567443	-0.015	0.0051
ENSG00000249992	Esophagus_Mucosa	TMEM158	3	45282000	T	C	-0.3304	0.0369134	-0.0025	0.0037
ENSG00000011638	Cells_Cultured_fibroblasts	TMEM159	16	21169828	A	G	0.144498	0.0219138	-0.0012	0.0037
ENSG00000011638	Nerve_Tibial	TMEM159	16	21169828	A	G	0.170455	0.0244438	-0.0012	0.0037
ENSG00000011638	Colon_Transverse	TMEM159	16	21153967	CA	C	0.201282	0.0313793	0.0043	0.0091
ENSG00000011638	Artery_Tibial	TMEM159	16	21149638	A	G	0.168536	0.0240279	-0.0013	0.0037
ENSG00000011638	Thyroid	TMEM159	16	21153415	T	C	0.182912	0.0285234	-0.0016	0.0037
ENSG00000011638	Skin_Not_Sun_Exposed_Suprapubic	TMEM159	16	21210006	T	C	0.151077	0.0202723	-0.0042	0.0038
ENSG00000011638	Muscle_Skeletal	TMEM159	16	21268569	T	C	0.151709	0.0261218	0.0039	0.0052
ENSG00000011638	Esophagus_Gastroesophageal_Junction	TMEM159	16	21190092	A	G	-0.297703	0.0434223	-0.0038	0.0055
ENSG00000011638	Artery_Aorta	TMEM159	16	21190092	A	G	-0.2385	0.0411962	-0.0038	0.0055
ENSG00000011638	Esophagus_Muscularis	TMEM159	16	21190092	A	G	-0.187264	0.0313393	-0.0038	0.0055
ENSG00000011638	Heart_Left_Ventricle	TMEM159	16	21190092	A	G	-0.297686	0.035824	-0.0038	0.0055
ENSG00000011638	Cells_Cultured_fibroblasts	TMEM159	16	21190092	A	G	-0.234701	0.0282915	-0.0038	0.0055
ENSG00000011638	Pancreas	TMEM159	16	21184379	A	G	0.410385	0.0516163	-0.0011	0.0037
ENSG00000011638	Testis	TMEM159	16	21184277	G	A	0.227723	0.0348815	-0.002	0.0037
ENSG00000011638	Esophagus_Mucosa	TMEM159	16	21190092	A	G	-0.331607	0.0403685	-0.0038	0.0055
ENSG00000011638	Esophagus_Mucosa	TMEM159	16	21189950	G	A	0.250831	0.0365566	-0.0052	0.0042
ENSG00000011638	Lung	TMEM159	16	21190092	A	G	-0.194442	0.0348117	-0.0038	0.0055
ENSG00000011638	Heart_Atrial_Appendage	TMEM159	16	21176916	T	C	0.249466	0.0273878	-0.0011	0.0037
ENSG00000011638	Skin_Sun_Exposed_Lower_leg	TMEM159	16	21171456	G	A	0.156514	0.0178855	-0.0015	0.0037
ENSG00000011638	Cells_Cultured_fibroblasts	TMEM159	16	21190853	C	A	0.150672	0.0249594	-0.0056	0.0042
ENSG00000064545	Muscle_Skeletal	TMEM161A	19	19249238	A	G	-0.32254	0.0361878	0.0049	0.0099
ENSG00000064545	Adipose_Subcutaneous	TMEM161A	19	19246982	G	A	-0.545817	0.0572655	0.0056	0.0099
ENSG00000064545	Skin_Sun_Exposed_Lower_leg	TMEM161A	19	19249238	A	G	-0.387165	0.0462011	0.0049	0.0099
ENSG00000064545	Muscle_Skeletal	TMEM161A	19	19245771	G	A	-0.808006	0.0157792	-0.0059	0.0039
ENSG00000064545	Colon_Sigmoid	TMEM161A	19	19246982	G	A	-0.558693	0.0896677	0.0056	0.0099
ENSG00000064545	Breast_Mammary_Tissue	TMEM161A	19	19246135	C	G	-0.497822	0.0642283	0.0067	0.01
ENSG00000064545	Thyroid	TMEM161A	19	19246135	C	G	-0.51509	0.0556888	0.0067	0.01
ENSG00000064545	Heart_Left_Ventricle	TMEM161A	19	19249238	A	G	-0.469268	0.0772307	0.0049	0.0099
ENSG00000064545	Esophagus_Muscularis	TMEM161A	19	19246982	G	A	-0.703372	0.0677704	0.0056	0.0099
ENSG00000064545	Testis	TMEM161A	19	19246275	G	A	-0.529549	0.0814343	0.0087	0.0103
ENSG00000064545	Thyroid	TMEM161A	19	19138152	G	A	-0.170571	0.0243876	-0.0075	0.0041
ENSG00000064545	Heart_Left_Ventricle	TMEM161A	19	19245771	G	A	-0.840719	0.0298138	-0.0059	0.0039
ENSG00000064545	Skin_Not_Sun_Exposed_Suprapubic	TMEM161A	19	19249238	A	G	-0.445042	0.0536203	0.0049	0.0099
ENSG00000064545	Brain_Nucleus_accumbens_basal_ganglia	TMEM161A	19	19246135	C	G	-0.6466	0.101933	0.0067	0.01
ENSG00000064545	Adipose_Visceral_Omentum	TMEM161A	19	19246135	C	G	-0.499474	0.0641715	0.0067	0.01
ENSG00000064545	Artery_Aorta	TMEM161A	19	19249238	A	G	-0.854143	0.0763445	0.0049	0.0099
ENSG00000064545	Pituitary	TMEM161A	19	19246135	C	G	-0.81542	0.0926103	0.0067	0.01
ENSG00000064545	Stomach	TMEM161A	19	19246982	G	A	-0.573208	0.0809105	0.0056	0.0099
ENSG00000064545	Heart_Atrial_Appendage	TMEM161A	19	19245771	G	A	-0.76826	0.0313761	-0.0059	0.0039
ENSG00000064545	Lung	TMEM161A	19	19246135	C	G	-0.539721	0.0483185	0.0067	0.01
ENSG00000064545	Muscle_Skeletal	TMEM161A	19	19138996	C	G	-0.166205	0.0261236	-0.0141	0.0059
ENSG00000064545	Esophagus_Gastroesophageal_Junction	TMEM161A	19	19246135	C	G	-0.818517	0.0830472	0.0067	0.01
ENSG00000064545	Ovary	TMEM161A	19	19246982	G	A	-0.674102	0.109543	0.0056	0.0099
ENSG00000064545	Heart_Atrial_Appendage	TMEM161A	19	19249238	A	G	-0.536921	0.0811659	0.0049	0.0099
ENSG00000064545	Cells_Cultured_fibroblasts	TMEM161A	19	19236615	G	A	-0.284524	0.0443532	-0.0092	0.0049
ENSG00000064545	Nerve_Tibial	TMEM161A	19	19249238	A	G	-0.533528	0.0516905	0.0049	0.0099
ENSG00000064545	Whole_Blood	TMEM161A	19	19246135	C	G	-0.248315	0.0340409	0.0067	0.01
ENSG00000064545	Adrenal_Gland	TMEM161A	19	19249238	A	G	-0.698131	0.11773	0.0049	0.0099
ENSG00000064545	Colon_Transverse	TMEM161A	19	19246135	C	G	-0.507324	0.0678547	0.0067	0.01
ENSG00000064545	Esophagus_Mucosa	TMEM161A	19	19246135	C	G	-0.303063	0.0542634	0.0067	0.01
ENSG00000064545	Artery_Tibial	TMEM161A	19	19246135	C	G	-0.862596	0.0604792	0.0067	0.01
ENSG00000064545	Artery_Tibial	TMEM161A	19	19245771	G	A	-0.309776	0.0252979	-0.0059	0.0039
ENSG00000164180	Cells_Cultured_fibroblasts	TMEM161B	5	87498849	A	G	0.158411	0.0285163	0.0026	0.0039
ENSG00000164180	Muscle_Skeletal	TMEM161B	5	87479450	T	C	0.271716	0.0432009	0.0039	0.0038
ENSG00000152128	Thyroid	TMEM163	2	135515492	C	T	-0.321631	0.0479523	0.0059	0.004
ENSG00000152128	Nerve_Tibial	TMEM163	2	135537119	G	T	-0.310314	0.0464729	0.0072	0.0039
ENSG00000152128	Testis	TMEM163	2	135479980	T	G	0.657559	0.0388193	0	0.004
ENSG00000152128	Kidney_Cortex	TMEM163	2	135537119	G	T	-1.08143	0.0842514	0.0072	0.0039
ENSG00000152128	Lung	TMEM163	2	135515492	C	T	-0.165676	0.0225543	0.0059	0.004
ENSG00000152128	Brain_Frontal_Cortex_BA9	TMEM163	2	135436601	A	G	0.25926	0.0417028	-0.0043	0.004
ENSG00000152128	Adrenal_Gland	TMEM163	2	135529811	A	T	-1.37125	0.168672	-0.04	0.0308
ENSG00000152128	Heart_Atrial_Appendage	TMEM163	2	135418457	GGTA	G	0.632018	0.0441431	-0.0009	0.0069
ENSG00000152128	Stomach	TMEM163	2	135482870	T	C	-0.261501	0.0395194	0.0113	0.0053
ENSG00000152128	Artery_Aorta	TMEM163	2	135576554	G	A	-0.389655	0.0494815	0.0064	0.004
ENSG00000152128	Esophagus_Mucosa	TMEM163	2	135343290	A	C	-0.257193	0.0449229	0.0043	0.0041
ENSG00000152128	Liver	TMEM163	2	135451302	T	G	0.421914	0.0721547	-0.0062	0.0039
ENSG00000152128	Esophagus_Muscularis	TMEM163	2	135356351	G	A	0.417523	0.051028	-0.0047	0.004
ENSG00000152128	Artery_Tibial	TMEM163	2	135581512	T	C	-0.379303	0.044775	0.0061	0.0041
ENSG00000152128	Brain_Cerebellum	TMEM163	2	135268919	G	A	-0.316563	0.0457073	0.0013	0.0038
ENSG00000152128	Esophagus_Gastroesophageal_Junction	TMEM163	2	135395348	G	A	0.309419	0.0541347	-0.0044	0.004
ENSG00000152128	Heart_Atrial_Appendage	TMEM163	2	135241272	C	G	0.261988	0.043468	0.0032	0.0038
ENSG00000152128	Whole_Blood	TMEM163	2	135435039	AT	A	0.442142	0.0402819	-0.0021	0.0066
ENSG00000134851	Adipose_Visceral_Omentum	TMEM165	4	56253682	T	G	-0.111102	0.018437	-0.0077	0.0038
ENSG00000134851	Spleen	TMEM165	4	56291479	T	C	2.58518	0.407707	-0.0077	0.0038
ENSG00000134851	Thyroid	TMEM165	4	56329393	C	CTGTTTAAT	-0.179826	0.0200643	-0.0017	0.0067
ENSG00000134851	Esophagus_Gastroesophageal_Junction	TMEM165	4	56227367	A	G	-0.195395	0.0332225	-0.0069	0.004
ENSG00000134851	Artery_Tibial	TMEM165	4	56231119	T	C	-0.150975	0.0212831	-0.007	0.0038
ENSG00000134851	Pancreas	TMEM165	4	56377365	C	T	-0.21229	0.03455	-0.0076	0.0038
ENSG00000134851	Adipose_Subcutaneous	TMEM165	4	56231119	T	C	-0.167524	0.0201809	-0.007	0.0038
ENSG00000134851	Breast_Mammary_Tissue	TMEM165	4	56343593	T	C	-0.183156	0.0244726	-0.0077	0.0038
ENSG00000134851	Esophagus_Muscularis	TMEM165	4	56471551	G	A	-0.146316	0.023637	-0.0104	0.0041
ENSG00000134851	Colon_Sigmoid	TMEM165	4	56329393	C	CTGTTTAAT	-0.177793	0.0278219	-0.0017	0.0067
ENSG00000134851	Spleen	TMEM165	4	56343593	T	C	-2.78984	0.407815	-0.0077	0.0038
ENSG00000134851	Breast_Mammary_Tissue	TMEM165	4	57019854	C	T	0.878191	0.147407	-0.0069	0.0203
ENSG00000134851	Nerve_Tibial	TMEM165	4	56231119	T	C	-0.409436	0.0196704	-0.007	0.0038
ENSG00000134851	Muscle_Skeletal	TMEM165	4	56264753	G	C	-0.143359	0.0201612	-0.0007	0.0037
ENSG00000134851	Artery_Aorta	TMEM165	4	56471551	G	A	-0.180322	0.0255147	-0.0104	0.0041
ENSG00000174695	Brain_Caudate_basal_ganglia	TMEM167A	5	82376926	T	C	-0.241773	0.0378088	-0.0017	0.0038
ENSG00000174695	Brain_Cortex	TMEM167A	5	82362674	G	T	-0.262907	0.0372152	-0.0004	0.0037
ENSG00000174695	Brain_Frontal_Cortex_BA9	TMEM167A	5	82333242	A	ATCT	-0.262719	0.0403781	0.0019	0.0052
ENSG00000174695	Brain_Putamen_basal_ganglia	TMEM167A	5	82376926	T	C	-0.226678	0.034916	-0.0017	0.0038
ENSG00000174695	Brain_Cerebellum	TMEM167A	5	82353083	T	C	-0.208341	0.0294804	-0.0004	0.0037
ENSG00000215717	Whole_Blood	TMEM167B	1	109663679	T	C	0.307376	0.0223096	-0.0026	0.0071
ENSG00000215717	Cells_Cultured_fibroblasts	TMEM167B	1	109633973	T	C	-0.213509	0.0355869	-0.0162	0.0049
ENSG00000215717	Colon_Transverse	TMEM167B	1	109641287	G	GTACA	-0.196202	0.031306	-0.0332	0.0167
ENSG00000215717	Thyroid	TMEM167B	1	109641287	G	GTACA	-0.142617	0.0237454	-0.0332	0.0167
ENSG00000215717	Cells_Cultured_fibroblasts	TMEM167B	1	109631056	T	C	0.409771	0.0474326	-0.0027	0.0069
ENSG00000146802	Pancreas	TMEM168	7	112392141	G	A	-0.476717	0.0804142	-0.0037	0.0042
ENSG00000146802	Brain_Nucleus_accumbens_basal_ganglia	TMEM168	7	112582625	T	C	-0.30134	0.0506189	0.0049	0.0041
ENSG00000163449	Skin_Sun_Exposed_Lower_leg	TMEM169	2	216975305	A	G	-0.241482	0.0436335	0.0013	0.0037
ENSG00000163449	Esophagus_Muscularis	TMEM169	2	216980258	A	ATTG	-0.276208	0.0488305	-0.0053	0.0052
ENSG00000163449	Whole_Blood	TMEM169	2	216951247	G	A	-0.148044	0.0248696	0.001	0.0047
ENSG00000186889	Cells_Cultured_fibroblasts	TMEM17	2	62732803	G	C	0.362822	0.0286169	0.0001	0.0037
ENSG00000186889	Brain_Nucleus_accumbens_basal_ganglia	TMEM17	2	62733189	T	C	-0.265669	0.0461528	0.0103	0.0048
ENSG00000186889	Heart_Atrial_Appendage	TMEM17	2	62733253	T	C	-0.292491	0.0489139	0.0045	0.0038
ENSG00000186889	Adipose_Visceral_Omentum	TMEM17	2	62732779	A	C	-0.301248	0.0362621	0.0041	0.0038
ENSG00000186889	Breast_Mammary_Tissue	TMEM17	2	62733253	T	C	-0.341467	0.0452187	0.0045	0.0038
ENSG00000186889	Brain_Putamen_basal_ganglia	TMEM17	2	62746438	A	G	-0.337664	0.0537572	0.0073	0.004
ENSG00000186889	Colon_Transverse	TMEM17	2	62733253	T	C	-0.189954	0.0315674	0.0045	0.0038
ENSG00000186889	Brain_Frontal_Cortex_BA9	TMEM17	2	62732779	A	C	-0.348208	0.0594438	0.0041	0.0038
ENSG00000186889	Heart_Left_Ventricle	TMEM17	2	62733253	T	C	-0.307112	0.0447653	0.0045	0.0038
ENSG00000186889	Thyroid	TMEM17	2	62695313	G	C	-0.207461	0.0327755	-0.0056	0.0037
ENSG00000186889	Skin_Sun_Exposed_Lower_leg	TMEM17	2	62979103	T	TG	0.746616	0.134179	-0.0121	0.0236
ENSG00000186889	Brain_Cortex	TMEM17	2	62731754	T	C	-0.392722	0.0628069	0.0122	0.0043
ENSG00000186889	Esophagus_Mucosa	TMEM17	2	62733253	T	C	-0.317041	0.044067	0.0045	0.0038
ENSG00000186889	Thyroid	TMEM17	2	62733253	T	C	-0.289325	0.0327218	0.0045	0.0038
ENSG00000186889	Skin_Not_Sun_Exposed_Suprapubic	TMEM17	2	62719582	A	G	-0.358872	0.0624937	-0.0091	0.0056
ENSG00000186889	Esophagus_Gastroesophageal_Junction	TMEM17	2	62733253	T	C	-0.324104	0.0480504	0.0045	0.0038
ENSG00000186889	Ovary	TMEM17	2	62733253	T	C	-0.384358	0.0578299	0.0045	0.0038
ENSG00000186889	Esophagus_Mucosa	TMEM17	2	62857418	A	C	0.28285	0.0494719	0.0184	0.0044
ENSG00000186889	Esophagus_Muscularis	TMEM17	2	62733253	T	C	-0.378289	0.0391855	0.0045	0.0038
ENSG00000186889	Colon_Sigmoid	TMEM17	2	62733253	T	C	-0.37026	0.0457396	0.0045	0.0038
ENSG00000186889	Lung	TMEM17	2	62733253	T	C	-0.186439	0.0286713	0.0045	0.0038
ENSG00000186889	Adrenal_Gland	TMEM17	2	62732779	A	C	-0.257274	0.0420403	0.0041	0.0038
ENSG00000186889	Kidney_Cortex	TMEM17	2	62733253	T	C	-0.474968	0.0591253	0.0045	0.0038
ENSG00000186889	Pancreas	TMEM17	2	62733253	T	C	-0.365584	0.0606167	0.0045	0.0038
ENSG00000186889	Nerve_Tibial	TMEM17	2	62733253	T	C	-0.301182	0.0289723	0.0045	0.0038
ENSG00000186889	Adipose_Subcutaneous	TMEM17	2	62733253	T	C	-0.283439	0.0355966	0.0045	0.0038
ENSG00000186889	Skin_Sun_Exposed_Lower_leg	TMEM17	2	62733253	T	C	-0.245262	0.0348245	0.0045	0.0038
ENSG00000186889	Skin_Not_Sun_Exposed_Suprapubic	TMEM17	2	62857227	A	G	1.08755	0.168329	-0.0128	0.0194
ENSG00000166822	Testis	TMEM170A	16	75235574	C	T	-0.277026	0.0412047	-0.0317	0.004
ENSG00000166822	Skin_Sun_Exposed_Lower_leg	TMEM170A	16	75497160	T	G	0.391407	0.029342	0.0371	0.004
ENSG00000166822	Adrenal_Gland	TMEM170A	16	75491072	T	G	0.371098	0.0499214	0.0417	0.0037
ENSG00000166822	Esophagus_Muscularis	TMEM170A	16	75318646	C	T	-0.137038	0.0211048	0.0422	0.0038
ENSG00000166822	Nerve_Tibial	TMEM170A	16	75506593	A	G	-0.232677	0.0258394	0.036	0.0038
ENSG00000166822	Cells_Cultured_fibroblasts	TMEM170A	16	75422760	A	G	-0.209819	0.0296182	0.0414	0.0037
ENSG00000166822	Thyroid	TMEM170A	16	75383984	C	T	0.175145	0.0237135	-0.0235	0.0041
ENSG00000166822	Skin_Not_Sun_Exposed_Suprapubic	TMEM170A	16	75497160	T	G	0.318727	0.0317205	0.0371	0.004
ENSG00000205269	Skin_Not_Sun_Exposed_Suprapubic	TMEM170B	6	11526172	A	G	-0.490831	0.0354395	0.0041	0.0039
ENSG00000205269	Adipose_Visceral_Omentum	TMEM170B	6	11526172	A	G	-0.612171	0.0328106	0.0041	0.0039
ENSG00000205269	Adipose_Subcutaneous	TMEM170B	6	11526172	A	G	-0.673982	0.030802	0.0041	0.0039
ENSG00000205269	Heart_Atrial_Appendage	TMEM170B	6	11554181	C	T	-0.326112	0.0512643	-0.0012	0.0041
ENSG00000205269	Testis	TMEM170B	6	11500818	C	A	-0.236533	0.0360912	0.0002	0.0038
ENSG00000205269	Cells_Cultured_fibroblasts	TMEM170B	6	11517016	G	T	0.335554	0.0279096	-0.0034	0.0039
ENSG00000205269	Whole_Blood	TMEM170B	6	11589550	A	G	-0.244257	0.0212056	0.0001	0.0039
ENSG00000205269	Heart_Left_Ventricle	TMEM170B	6	11508671	C	A	-0.192628	0.0318919	-0.0032	0.0039
ENSG00000205269	Muscle_Skeletal	TMEM170B	6	11500818	C	A	-0.252508	0.0249124	0.0002	0.0038
ENSG00000205269	Nerve_Tibial	TMEM170B	6	11508671	C	A	-0.247274	0.0342038	-0.0032	0.0039
ENSG00000205269	Breast_Mammary_Tissue	TMEM170B	6	11526172	A	G	-0.316338	0.0312375	0.0041	0.0039
ENSG00000205269	Lung	TMEM170B	6	11538534	T	C	-0.23192	0.0326643	0.0003	0.0041
ENSG00000205269	Skin_Sun_Exposed_Lower_leg	TMEM170B	6	11517016	G	T	0.546679	0.030956	-0.0034	0.0039
ENSG00000157111	Brain_Putamen_basal_ganglia	TMEM171	5	72414683	GTAATAAA	G	0.534153	0.0586837	0.0052	0.0065
ENSG00000157111	Esophagus_Mucosa	TMEM171	5	72416316	ACTGCC	A	0.482864	0.0639657	0.0035	0.0107
ENSG00000157111	Brain_Caudate_basal_ganglia	TMEM171	5	72414683	GTAATAAA	G	0.646518	0.0641827	0.0052	0.0065
ENSG00000157111	Brain_Cerebellum	TMEM171	5	72414683	GTAATAAA	G	0.497408	0.0834634	0.0052	0.0065
ENSG00000157111	Brain_Amygdala	TMEM171	5	72414683	GTAATAAA	G	0.732472	0.0912388	0.0052	0.0065
ENSG00000157111	Colon_Transverse	TMEM171	5	72414683	GTAATAAA	G	0.176489	0.0202417	0.0052	0.0065
ENSG00000157111	Brain_Nucleus_accumbens_basal_ganglia	TMEM171	5	72412602	A	G	0.472485	0.0755964	-0.0043	0.0041
ENSG00000157111	Skin_Sun_Exposed_Lower_leg	TMEM171	5	72416316	ACTGCC	A	0.501478	0.076173	0.0035	0.0107
ENSG00000157111	Brain_Cortex	TMEM171	5	72414683	GTAATAAA	G	0.515011	0.0647436	0.0052	0.0065
ENSG00000157111	Brain_Spinal_cord_cervical_c-1	TMEM171	5	72414683	GTAATAAA	G	0.868482	0.102973	0.0052	0.0065
ENSG00000157111	Brain_Hippocampus	TMEM171	5	72414683	GTAATAAA	G	0.818585	0.0771521	0.0052	0.0065
ENSG00000127419	Brain_Frontal_Cortex_BA9	TMEM175	4	859269	T	TGAG	-0.312662	0.0447861	0.0102	0.0063
ENSG00000127419	Colon_Sigmoid	TMEM175	4	861439	A	G	-0.298135	0.0497797	0.0038	0.0051
ENSG00000127419	Skin_Sun_Exposed_Lower_leg	TMEM175	4	941518	T	C	-0.224643	0.0321612	0.0068	0.0054
ENSG00000127419	Brain_Cortex	TMEM175	4	848280	T	G	-0.410986	0.0584686	0.004	0.005
ENSG00000127419	Artery_Tibial	TMEM175	4	970091	G	A	-0.239465	0.0334423	0.004	0.0064
ENSG00000127419	Esophagus_Mucosa	TMEM175	4	941518	T	C	-0.249448	0.0322129	0.0068	0.0054
ENSG00000127419	Esophagus_Gastroesophageal_Junction	TMEM175	4	987419	CG	C	-0.299013	0.046677	0.0192	0.0079
ENSG00000127419	Skin_Not_Sun_Exposed_Suprapubic	TMEM175	4	954741	G	C	-0.227108	0.0371629	0.0068	0.0053
ENSG00000127419	Brain_Cerebellum	TMEM175	4	975238	T	C	-0.510221	0.0611454	0.0084	0.0054
ENSG00000127419	Esophagus_Muscularis	TMEM175	4	875671	C	T	-0.259564	0.0324373	0.0028	0.005
ENSG00000127419	Nerve_Tibial	TMEM175	4	875671	C	T	-0.213589	0.0337107	0.0028	0.005
ENSG00000127419	Brain_Cerebellar_Hemisphere	TMEM175	4	881228	T	C	-0.419458	0.0602304	0.0043	0.0052
ENSG00000127419	Lung	TMEM175	4	951161	T	C	-0.263536	0.0367322	0.0074	0.0053
ENSG00000127419	Adipose_Subcutaneous	TMEM175	4	941518	T	C	-0.226173	0.033997	0.0068	0.0054
ENSG00000127419	Thyroid	TMEM175	4	922786	G	GT	-0.237423	0.0335362	0.0169	0.0071
ENSG00000002933	Cells_Cultured_fibroblasts	TMEM176A	7	150497496	A	C	-0.513656	0.0479483	-0.0037	0.0062
ENSG00000002933	Skin_Sun_Exposed_Lower_leg	TMEM176A	7	150480007	C	T	-0.480896	0.031553	-0.0051	0.0038
ENSG00000002933	Skin_Sun_Exposed_Lower_leg	TMEM176A	7	150485659	C	G	0.222785	0.0294172	-0.0001	0.0038
ENSG00000002933	Pituitary	TMEM176A	7	150496528	T	C	0.438329	0.0657612	-0.0166	0.005
ENSG00000002933	Cells_Cultured_fibroblasts	TMEM176A	7	150480007	C	T	-0.419865	0.0287225	-0.0051	0.0038
ENSG00000002933	Cells_Cultured_fibroblasts	TMEM176A	7	150502527	G	A	0.244954	0.0373642	-0.0081	0.0049
ENSG00000002933	Muscle_Skeletal	TMEM176A	7	150512790	T	TC	-0.249367	0.0280881	-0.0025	0.007
ENSG00000002933	Skin_Not_Sun_Exposed_Suprapubic	TMEM176A	7	150500534	A	G	-1.15926	0.0991891	-0.0293	0.0633
ENSG00000002933	Skin_Not_Sun_Exposed_Suprapubic	TMEM176A	7	150480007	C	T	-0.341217	0.0349167	-0.0051	0.0038
ENSG00000002933	Esophagus_Mucosa	TMEM176A	7	150500534	A	G	-1.06405	0.0920377	-0.0293	0.0633
ENSG00000002933	Artery_Tibial	TMEM176A	7	150512790	T	TC	-0.185355	0.0307708	-0.0025	0.007
ENSG00000002933	Adipose_Visceral_Omentum	TMEM176A	7	150500534	A	G	-1.03287	0.109402	-0.0293	0.0633
ENSG00000002933	Esophagus_Gastroesophageal_Junction	TMEM176A	7	150512790	T	TC	-0.288015	0.0345695	-0.0025	0.007
ENSG00000002933	Skin_Not_Sun_Exposed_Suprapubic	TMEM176A	7	150497496	A	C	-0.411463	0.0422688	-0.0037	0.0062
ENSG00000002933	Brain_Nucleus_accumbens_basal_ganglia	TMEM176A	7	150503637	T	A	0.223923	0.0341535	-0.0034	0.0037
ENSG00000002933	Brain_Hypothalamus	TMEM176A	7	150504840	C	T	0.43005	0.053718	0.002	0.0041
ENSG00000002933	Adipose_Visceral_Omentum	TMEM176A	7	150512790	T	TC	-0.393504	0.033085	-0.0025	0.007
ENSG00000002933	Colon_Sigmoid	TMEM176A	7	150497496	A	C	-0.312589	0.0492737	-0.0037	0.0062
ENSG00000002933	Lung	TMEM176A	7	150497496	A	C	-0.446875	0.0531866	-0.0037	0.0062
ENSG00000002933	Adipose_Visceral_Omentum	TMEM176A	7	150505395	A	G	-0.306186	0.0464562	0.0211	0.0059
ENSG00000002933	Ovary	TMEM176A	7	150500534	A	G	-1.68711	0.245965	-0.0293	0.0633
ENSG00000002933	Adipose_Subcutaneous	TMEM176A	7	150498045	G	A	0.311076	0.0400285	-0.0112	0.0041
ENSG00000002933	Artery_Coronary	TMEM176A	7	150503360	G	T	0.311169	0.0511698	-0.0081	0.0049
ENSG00000002933	Muscle_Skeletal	TMEM176A	7	150480007	C	T	-0.27304	0.0280918	-0.0051	0.0038
ENSG00000002933	Nerve_Tibial	TMEM176A	7	150499809	C	T	0.904427	0.088866	0.0018	0.0039
ENSG00000002933	Artery_Tibial	TMEM176A	7	150500576	G	A	0.245229	0.0359295	-0.0096	0.0048
ENSG00000002933	Skin_Sun_Exposed_Lower_leg	TMEM176A	7	150497496	A	C	-0.461854	0.0365361	-0.0037	0.0062
ENSG00000002933	Brain_Cerebellum	TMEM176A	7	150508625	G	C	0.41023	0.0493566	-0.0023	0.0037
ENSG00000002933	Skin_Sun_Exposed_Lower_leg	TMEM176A	7	150500994	T	G	-0.161263	0.0272887	0.0122	0.0045
ENSG00000002933	Thyroid	TMEM176A	7	150513857	T	C	-0.439551	0.0492671	0.021	0.0058
ENSG00000002933	Adipose_Subcutaneous	TMEM176A	7	150497496	A	C	-0.720439	0.0545846	-0.0037	0.0062
ENSG00000002933	Brain_Cerebellum	TMEM176A	7	150518016	T	A	-0.424599	0.0605021	0.0024	0.0056
ENSG00000002933	Spleen	TMEM176A	7	150514529	G	A	0.584773	0.0558116	-0.0088	0.0048
ENSG00000002933	Colon_Transverse	TMEM176A	7	150502527	G	A	0.309356	0.0358461	-0.0081	0.0049
ENSG00000002933	Nerve_Tibial	TMEM176A	7	150512790	T	TC	-0.26032	0.0248306	-0.0025	0.007
ENSG00000002933	Thyroid	TMEM176A	7	150485659	C	G	0.473033	0.0374094	-0.0001	0.0038
ENSG00000002933	Adipose_Subcutaneous	TMEM176A	7	150467378	T	G	-0.224906	0.0316573	-0.0056	0.0042
ENSG00000002933	Esophagus_Mucosa	TMEM176A	7	150497496	A	C	-0.303532	0.0377019	-0.0037	0.0062
ENSG00000002933	Heart_Atrial_Appendage	TMEM176A	7	150498245	C	T	-0.403603	0.0571415	-0.0035	0.0062
ENSG00000002933	Skin_Sun_Exposed_Lower_leg	TMEM176A	7	150500534	A	G	-0.799629	0.0845002	-0.0293	0.0633
ENSG00000002933	Adipose_Subcutaneous	TMEM176A	7	150501316	C	T	-1.1356	0.108716	-0.0648	0.0656
ENSG00000002933	Lung	TMEM176A	7	150500534	A	G	-0.977048	0.129248	-0.0293	0.0633
ENSG00000002933	Esophagus_Gastroesophageal_Junction	TMEM176A	7	150500534	A	G	-1.1975	0.16808	-0.0293	0.0633
ENSG00000002933	Heart_Atrial_Appendage	TMEM176A	7	150502527	G	A	0.319239	0.049877	-0.0081	0.0049
ENSG00000002933	Heart_Atrial_Appendage	TMEM176A	7	150500576	G	A	0.259883	0.044303	-0.0096	0.0048
ENSG00000002933	Esophagus_Mucosa	TMEM176A	7	150486083	A	G	0.122725	0.0220945	-0.0009	0.0038
ENSG00000002933	Lung	TMEM176A	7	150503637	T	A	0.196164	0.0331896	-0.0034	0.0037
ENSG00000002933	Heart_Atrial_Appendage	TMEM176A	7	150485659	C	G	0.270158	0.033368	-0.0001	0.0038
ENSG00000002933	Breast_Mammary_Tissue	TMEM176A	7	150497496	A	C	-0.453025	0.0585846	-0.0037	0.0062
ENSG00000002933	Heart_Atrial_Appendage	TMEM176A	7	150519279	C	G	-0.608248	0.0637078	0.0136	0.0063
ENSG00000002933	Thyroid	TMEM176A	7	150512790	T	TC	-0.377104	0.0338178	-0.0025	0.007
ENSG00000002933	Esophagus_Muscularis	TMEM176A	7	150485659	C	G	0.147142	0.0247555	-0.0001	0.0038
ENSG00000002933	Esophagus_Muscularis	TMEM176A	7	150497496	A	C	-0.289699	0.0501218	-0.0037	0.0062
ENSG00000002933	Artery_Aorta	TMEM176A	7	150512790	T	TC	-0.281385	0.0354315	-0.0025	0.007
ENSG00000002933	Esophagus_Muscularis	TMEM176A	7	150500534	A	G	-1.21248	0.128076	-0.0293	0.0633
ENSG00000002933	Brain_Hippocampus	TMEM176A	7	150499647	A	G	0.382312	0.0502177	0.0016	0.0039
ENSG00000002933	Pancreas	TMEM176A	7	150498508	T	G	0.541149	0.0776644	-0.0093	0.0048
ENSG00000002933	Adrenal_Gland	TMEM176A	7	150497496	A	C	-0.67473	0.117185	-0.0037	0.0062
ENSG00000002933	Heart_Atrial_Appendage	TMEM176A	7	150518856	C	T	-0.984498	0.140303	-0.0808	0.0749
ENSG00000002933	Nerve_Tibial	TMEM176A	7	150500455	G	A	-0.601692	0.0913236	0.0011	0.0039
ENSG00000002933	Spleen	TMEM176A	7	150530767	A	G	0.405151	0.058223	-0.0109	0.0051
ENSG00000002933	Stomach	TMEM176A	7	150498419	A	T	0.316981	0.0416608	0.0014	0.0039
ENSG00000002933	Breast_Mammary_Tissue	TMEM176A	7	150500534	A	G	-0.93851	0.124758	-0.0293	0.0633
ENSG00000002933	Brain_Spinal_cord_cervical_c-1	TMEM176A	7	150499647	A	G	0.322413	0.0535725	0.0016	0.0039
ENSG00000002933	Adipose_Visceral_Omentum	TMEM176A	7	150474323	C	T	-0.199952	0.0348001	-0.0091	0.0044
ENSG00000002933	Esophagus_Muscularis	TMEM176A	7	150500994	T	G	-0.236288	0.0300197	0.0122	0.0045
ENSG00000002933	Liver	TMEM176A	7	150512790	T	TC	-0.349254	0.0486839	-0.0025	0.007
ENSG00000002933	Whole_Blood	TMEM176A	7	150498245	C	T	-0.427323	0.0429526	-0.0035	0.0062
ENSG00000002933	Liver	TMEM176A	7	150499647	A	G	0.527197	0.050731	0.0016	0.0039
ENSG00000002933	Heart_Left_Ventricle	TMEM176A	7	150530781	A	C	0.474647	0.0511272	0.0035	0.004
ENSG00000002933	Spleen	TMEM176A	7	150476888	A	G	-0.320927	0.04615	-0.005	0.0038
ENSG00000002933	Brain_Caudate_basal_ganglia	TMEM176A	7	150499647	A	G	0.31382	0.0436786	0.0016	0.0039
ENSG00000002933	Brain_Cortex	TMEM176A	7	150514529	G	A	0.333736	0.046783	-0.0088	0.0048
ENSG00000002933	Whole_Blood	TMEM176A	7	150497534	CG	C	-0.312009	0.0259745	0.01	0.0053
ENSG00000002933	Whole_Blood	TMEM176A	7	150477592	G	T	-0.974751	0.0259984	-0.0051	0.0038
ENSG00000002933	Heart_Left_Ventricle	TMEM176A	7	150522100	G	A	0.564639	0.0658517	-0.0105	0.0051
ENSG00000106565	Esophagus_Mucosa	TMEM176B	7	150505395	A	G	-0.2117	0.0345315	0.0211	0.0059
ENSG00000106565	Muscle_Skeletal	TMEM176B	7	150512790	T	TC	-0.325112	0.027205	-0.0025	0.007
ENSG00000106565	Adipose_Subcutaneous	TMEM176B	7	150457308	C	T	-0.416369	0.0369703	-0.0056	0.004
ENSG00000106565	Brain_Cerebellum	TMEM176B	7	149824193	C	G	-0.740626	0.129547	0.0029	0.0127
ENSG00000106565	Adipose_Subcutaneous	TMEM176B	7	150485659	C	G	0.257459	0.0349108	-0.0001	0.0038
ENSG00000106565	Minor_Salivary_Gland	TMEM176B	7	150500520	T	C	-0.369299	0.0626614	0.0155	0.0041
ENSG00000106565	Skin_Not_Sun_Exposed_Suprapubic	TMEM176B	7	150512790	T	TC	-0.285015	0.027971	-0.0025	0.007
ENSG00000106565	Breast_Mammary_Tissue	TMEM176B	7	150481086	A	AC	-0.195793	0.0311536	0.0078	0.0142
ENSG00000106565	Liver	TMEM176B	7	150497496	A	C	-0.642121	0.0626515	-0.0037	0.0062
ENSG00000106565	Skin_Not_Sun_Exposed_Suprapubic	TMEM176B	7	150510833	T	A	-0.217435	0.0363699	0.0206	0.0058
ENSG00000106565	Adipose_Subcutaneous	TMEM176B	7	150497496	A	C	-0.603887	0.0479698	-0.0037	0.0062
ENSG00000106565	Muscle_Skeletal	TMEM176B	7	150480007	C	T	-0.355037	0.026507	-0.0051	0.0038
ENSG00000106565	Muscle_Skeletal	TMEM176B	7	150510833	T	A	-0.248447	0.0359084	0.0206	0.0058
ENSG00000106565	Lung	TMEM176B	7	150500520	T	C	-0.35053	0.0410661	0.0155	0.0041
ENSG00000106565	Adrenal_Gland	TMEM176B	7	150497420	A	C	-0.543218	0.0725714	0.0076	0.0038
ENSG00000106565	Brain_Cerebellum	TMEM176B	7	150516826	G	A	0.468051	0.0570858	-0.0082	0.0048
ENSG00000106565	Stomach	TMEM176B	7	150512790	T	TC	-0.289855	0.0447513	-0.0025	0.007
ENSG00000106565	Artery_Coronary	TMEM176B	7	150500520	T	C	-0.241171	0.0401152	0.0155	0.0041
ENSG00000106565	Breast_Mammary_Tissue	TMEM176B	7	150500520	T	C	-0.284565	0.034814	0.0155	0.0041
ENSG00000106565	Nerve_Tibial	TMEM176B	7	150500576	G	A	0.50627	0.0463332	-0.0096	0.0048
ENSG00000106565	Brain_Cerebellar_Hemisphere	TMEM176B	7	150506458	A	C	-0.603947	0.0715336	0.0173	0.0068
ENSG00000106565	Esophagus_Mucosa	TMEM176B	7	150512790	T	TC	-0.210756	0.026756	-0.0025	0.007
ENSG00000106565	Brain_Cerebellum	TMEM176B	7	150502906	G	C	0.439558	0.0715621	-0.0084	0.005
ENSG00000106565	Brain_Cerebellar_Hemisphere	TMEM176B	7	150508625	G	C	0.279148	0.0455302	-0.0023	0.0037
ENSG00000106565	Esophagus_Gastroesophageal_Junction	TMEM176B	7	150512790	T	TC	-0.335677	0.0381612	-0.0025	0.007
ENSG00000106565	Heart_Atrial_Appendage	TMEM176B	7	150485659	C	G	0.200144	0.0326233	-0.0001	0.0038
ENSG00000106565	Heart_Atrial_Appendage	TMEM176B	7	150498245	C	T	-0.576467	0.054156	-0.0035	0.0062
ENSG00000106565	Nerve_Tibial	TMEM176B	7	150512790	T	TC	-0.294625	0.0271536	-0.0025	0.007
ENSG00000106565	Breast_Mammary_Tissue	TMEM176B	7	150497496	A	C	-0.502609	0.0529595	-0.0037	0.0062
ENSG00000106565	Adipose_Visceral_Omentum	TMEM176B	7	150510833	T	A	-0.378239	0.0428316	0.0206	0.0058
ENSG00000106565	Adrenal_Gland	TMEM176B	7	150497496	A	C	-0.658205	0.113051	-0.0037	0.0062
ENSG00000106565	Heart_Atrial_Appendage	TMEM176B	7	150502428	A	C	0.379563	0.0455107	-0.0082	0.0049
ENSG00000106565	Heart_Left_Ventricle	TMEM176B	7	150512790	T	TC	-0.404473	0.0664293	-0.0025	0.007
ENSG00000106565	Esophagus_Muscularis	TMEM176B	7	150512790	T	TC	-0.356943	0.0321785	-0.0025	0.007
ENSG00000106565	Adipose_Visceral_Omentum	TMEM176B	7	150512790	T	TC	-0.448777	0.0322707	-0.0025	0.007
ENSG00000106565	Skin_Not_Sun_Exposed_Suprapubic	TMEM176B	7	150457308	C	T	-0.306731	0.0266295	-0.0056	0.004
ENSG00000106565	Thyroid	TMEM176B	7	150497811	CCCACCCCCGCCT	C	0.349419	0.0448709	-0.0129	0.0221
ENSG00000106565	Heart_Left_Ventricle	TMEM176B	7	150529449	C	T	-0.851657	0.103276	0.0144	0.0065
ENSG00000106565	Heart_Atrial_Appendage	TMEM176B	7	150490075	C	T	0.373472	0.0474014	-0.0068	0.005
ENSG00000106565	Whole_Blood	TMEM176B	7	150497534	CG	C	-0.388273	0.0260752	0.01	0.0053
ENSG00000106565	Skin_Sun_Exposed_Lower_leg	TMEM176B	7	150500994	T	G	-0.242532	0.0263428	0.0122	0.0045
ENSG00000106565	Skin_Sun_Exposed_Lower_leg	TMEM176B	7	150476888	A	G	-0.481272	0.0305445	-0.005	0.0038
ENSG00000106565	Brain_Hypothalamus	TMEM176B	7	150528687	G	C	0.37155	0.060412	-0.002	0.0045
ENSG00000106565	Adipose_Subcutaneous	TMEM176B	7	150500520	T	C	-0.31895	0.0301897	0.0155	0.0041
ENSG00000106565	Lung	TMEM176B	7	150476550	G	A	-0.236916	0.0319398	-0.005	0.0039
ENSG00000106565	Heart_Left_Ventricle	TMEM176B	7	150522100	G	A	0.54626	0.0636435	-0.0105	0.0051
ENSG00000106565	Pancreas	TMEM176B	7	150512790	T	TC	-0.587942	0.0816023	-0.0025	0.007
ENSG00000106565	Thyroid	TMEM176B	7	150497534	CG	C	-0.250546	0.0414998	0.01	0.0053
ENSG00000106565	Heart_Atrial_Appendage	TMEM176B	7	150519279	C	G	-0.857228	0.0554566	0.0136	0.0063
ENSG00000106565	Thyroid	TMEM176B	7	150497496	A	C	-0.62173	0.050894	-0.0037	0.0062
ENSG00000106565	Cells_Cultured_fibroblasts	TMEM176B	7	150497496	A	C	-0.521105	0.0454428	-0.0037	0.0062
ENSG00000106565	Colon_Transverse	TMEM176B	7	150497496	A	C	-0.391656	0.0449849	-0.0037	0.0062
ENSG00000106565	Thyroid	TMEM176B	7	150485659	C	G	0.309766	0.0296344	-0.0001	0.0038
ENSG00000106565	Skin_Sun_Exposed_Lower_leg	TMEM176B	7	150500520	T	C	-0.22301	0.0311577	0.0155	0.0041
ENSG00000106565	Brain_Cortex	TMEM176B	7	150512790	T	TC	-0.30339	0.039891	-0.0025	0.007
ENSG00000106565	Spleen	TMEM176B	7	150476888	A	G	-0.485136	0.0467973	-0.005	0.0038
ENSG00000106565	Artery_Tibial	TMEM176B	7	150498245	C	T	-0.346251	0.0462752	-0.0035	0.0062
ENSG00000106565	Spleen	TMEM176B	7	150498245	C	T	-0.534397	0.0778394	-0.0035	0.0062
ENSG00000106565	Whole_Blood	TMEM176B	7	150498245	C	T	-0.485755	0.043119	-0.0035	0.0062
ENSG00000106565	Cells_Cultured_fibroblasts	TMEM176B	7	150477592	G	T	-0.438851	0.0278214	-0.0051	0.0038
ENSG00000106565	Cells_Cultured_fibroblasts	TMEM176B	7	150500520	T	C	-0.250031	0.0287603	0.0155	0.0041
ENSG00000106565	Artery_Aorta	TMEM176B	7	150497496	A	C	-0.350532	0.0491276	-0.0037	0.0062
ENSG00000106565	Adipose_Visceral_Omentum	TMEM176B	7	150476550	G	A	-0.232199	0.0305727	-0.005	0.0039
ENSG00000106565	Skin_Sun_Exposed_Lower_leg	TMEM176B	7	150485659	C	G	0.162102	0.0287775	-0.0001	0.0038
ENSG00000106565	Whole_Blood	TMEM176B	7	150477592	G	T	-0.989587	0.0260991	-0.0051	0.0038
ENSG00000106565	Esophagus_Muscularis	TMEM176B	7	150513857	T	C	-0.252851	0.0406285	0.021	0.0058
ENSG00000106565	Spleen	TMEM176B	7	150500520	T	C	-0.454624	0.0430586	0.0155	0.0041
ENSG00000144120	Adipose_Visceral_Omentum	TMEM177	2	120439841	T	C	0.215758	0.0352876	0.007	0.0049
ENSG00000144120	Liver	TMEM177	2	120451278	T	A	-0.676832	0.0706781	-0.0094	0.0053
ENSG00000144120	Pituitary	TMEM177	2	120439459	A	C	-0.402625	0.0538316	0.0082	0.0052
ENSG00000144120	Brain_Putamen_basal_ganglia	TMEM177	2	120482414	T	C	0.453568	0.0753885	-0.0084	0.0056
ENSG00000144120	Esophagus_Mucosa	TMEM177	2	120443845	T	TA	0.2909	0.0370383	0.0093	0.007
ENSG00000144120	Brain_Cerebellar_Hemisphere	TMEM177	2	120436773	G	A	1.00468	0.0802309	-0.0086	0.0054
ENSG00000144120	Thyroid	TMEM177	2	120436773	G	A	0.292215	0.0429282	-0.0086	0.0054
ENSG00000144120	Cells_Cultured_fibroblasts	TMEM177	2	120438515	C	G	-0.253431	0.0302002	-0.0104	0.0053
ENSG00000144120	Nerve_Tibial	TMEM177	2	120436773	G	A	0.511772	0.0583075	-0.0086	0.0054
ENSG00000144120	Brain_Cerebellum	TMEM177	2	120436773	G	A	1.13994	0.0790106	-0.0086	0.0054
ENSG00000144120	Cells_EBV-transformed_lymphocytes	TMEM177	2	120438515	C	G	-0.635171	0.0879722	-0.0104	0.0053
ENSG00000152154	Heart_Left_Ventricle	TMEM178A	2	39755749	C	T	0.257138	0.0349837	0.0059	0.0037
ENSG00000152154	Brain_Hippocampus	TMEM178A	2	39698907	G	T	0.958104	0.118912	0.0103	0.042
ENSG00000152154	Cells_Cultured_fibroblasts	TMEM178A	2	39878570	A	T	0.10803	0.0193066	0.0015	0.0038
ENSG00000261115	Esophagus_Mucosa	TMEM178B	7	140772643	T	C	0.673773	0.0430685	0.0046	0.0041
ENSG00000261115	Skin_Sun_Exposed_Lower_leg	TMEM178B	7	140772643	T	C	0.313286	0.0342558	0.0046	0.0041
ENSG00000261115	Pancreas	TMEM178B	7	140772643	T	C	0.426208	0.0520378	0.0046	0.0041
ENSG00000261115	Artery_Tibial	TMEM178B	7	140710641	T	C	0.733181	0.124161	0.0021	0.0109
ENSG00000261115	Skin_Not_Sun_Exposed_Suprapubic	TMEM178B	7	140772643	T	C	0.238254	0.0405453	0.0046	0.0041
ENSG00000261115	Adrenal_Gland	TMEM178B	7	140772643	T	C	0.411656	0.0522805	0.0046	0.0041
ENSG00000261115	Minor_Salivary_Gland	TMEM178B	7	140772643	T	C	0.670818	0.0841966	0.0046	0.0041
ENSG00000258986	Nerve_Tibial	TMEM179	14	105120669	T	G	0.183221	0.0289923	-0.0009	0.0042
ENSG00000258986	Thyroid	TMEM179	14	105070791	T	G	-0.386095	0.0622927	0.0127	0.0043
ENSG00000258986	Pancreas	TMEM179	14	105060029	C	T	-0.313202	0.0342048	0.0102	0.0038
ENSG00000258986	Nerve_Tibial	TMEM179	14	105057102	G	A	-0.274644	0.0300447	0.0094	0.004
ENSG00000258986	Testis	TMEM179	14	105070791	T	G	-0.306298	0.0537693	0.0127	0.0043
ENSG00000258986	Stomach	TMEM179	14	105070791	T	G	-0.516548	0.0531255	0.0127	0.0043
ENSG00000258986	Heart_Atrial_Appendage	TMEM179	14	105070791	T	G	-0.323163	0.0548364	0.0127	0.0043
ENSG00000185475	Skin_Not_Sun_Exposed_Suprapubic	TMEM179B	11	62559385	C	T	-0.328899	0.0522676	-0.0012	0.0079
ENSG00000185475	Lung	TMEM179B	11	62586649	C	T	-0.274685	0.0440746	-0.005	0.0084
ENSG00000185475	Cells_Cultured_fibroblasts	TMEM179B	11	62619206	A	G	0.311582	0.0438109	-0.0002	0.0038
ENSG00000185475	Cells_Cultured_fibroblasts	TMEM179B	11	62555242	G	A	0.483146	0.0469232	-0.0015	0.0039
ENSG00000185475	Colon_Transverse	TMEM179B	11	62552865	A	G	-0.252382	0.0425932	-0.0008	0.0078
ENSG00000185475	Esophagus_Mucosa	TMEM179B	11	62652063	G	A	0.315972	0.0450878	-0.0042	0.0062
ENSG00000151353	Thyroid	TMEM18	2	710027	G	A	1.90848	0.145482	0.0338	0.0666
ENSG00000151353	Whole_Blood	TMEM18	2	710027	G	A	0.725615	0.107899	0.0338	0.0666
ENSG00000151353	Thyroid	TMEM18	2	671079	T	C	-0.988314	0.127817	0.0254	0.044
ENSG00000151353	Heart_Left_Ventricle	TMEM18	2	678591	AT	A	0.567741	0.0618571	0.0003	0.0078
ENSG00000151353	Liver	TMEM18	2	670125	T	C	0.8254	0.12459	0.0004	0.006
ENSG00000151353	Esophagus_Gastroesophageal_Junction	TMEM18	2	655861	G	A	1.60987	0.19852	0.1591	0.089
ENSG00000151353	Nerve_Tibial	TMEM18	2	730897	A	G	-0.235046	0.0348802	0.0095	0.0042
ENSG00000151353	Thyroid	TMEM18	2	677213	A	G	0.448966	0.0366505	-0.0031	0.0049
ENSG00000151353	Artery_Tibial	TMEM18	2	678591	AT	A	0.224773	0.0373364	0.0003	0.0078
ENSG00000151353	Skin_Sun_Exposed_Lower_leg	TMEM18	2	667174	T	G	-0.209965	0.0354793	0.0008	0.0052
ENSG00000151353	Pituitary	TMEM18	2	678591	AT	A	0.73591	0.0873876	0.0003	0.0078
ENSG00000151353	Adipose_Subcutaneous	TMEM18	2	703539	T	C	0.655265	0.0731566	0.0011	0.0062
ENSG00000151353	Skin_Not_Sun_Exposed_Suprapubic	TMEM18	2	678591	AT	A	0.370257	0.0420091	0.0003	0.0078
ENSG00000151353	Heart_Atrial_Appendage	TMEM18	2	671939	G	A	-0.400266	0.0601101	-0.0011	0.0042
ENSG00000151353	Muscle_Skeletal	TMEM18	2	671939	G	A	-0.604385	0.0277365	-0.0011	0.0042
ENSG00000151353	Nerve_Tibial	TMEM18	2	678591	AT	A	0.383684	0.0430545	0.0003	0.0078
ENSG00000151353	Breast_Mammary_Tissue	TMEM18	2	678591	AT	A	0.424796	0.0569685	0.0003	0.0078
ENSG00000151353	Lung	TMEM18	2	678591	AT	A	0.337946	0.0374789	0.0003	0.0078
ENSG00000151353	Spleen	TMEM18	2	677213	A	G	0.719289	0.0891666	-0.0031	0.0049
ENSG00000151353	Artery_Tibial	TMEM18	2	671939	G	A	-0.29593	0.0287482	-0.0011	0.0042
ENSG00000151353	Colon_Sigmoid	TMEM18	2	671939	G	A	-0.44071	0.04555	-0.0011	0.0042
ENSG00000151353	Adipose_Visceral_Omentum	TMEM18	2	678591	AT	A	0.624912	0.0481575	0.0003	0.0078
ENSG00000151353	Esophagus_Mucosa	TMEM18	2	678591	AT	A	0.641879	0.0519055	0.0003	0.0078
ENSG00000151353	Stomach	TMEM18	2	671260	C	T	0.46015	0.0732627	0.0001	0.0059
ENSG00000151353	Esophagus_Muscularis	TMEM18	2	655861	G	A	1.57922	0.136714	0.1591	0.089
ENSG00000151353	Pancreas	TMEM18	2	708688	G	C	0.376039	0.0532702	-0.002	0.0058
ENSG00000151353	Testis	TMEM18	2	678591	AT	A	0.446551	0.0558709	0.0003	0.0078
ENSG00000151353	Artery_Aorta	TMEM18	2	655861	G	A	1.04066	0.184352	0.1591	0.089
ENSG00000151353	Cells_Cultured_fibroblasts	TMEM18	2	677213	A	G	0.271221	0.0320447	-0.0031	0.0049
ENSG00000151353	Cells_Cultured_fibroblasts	TMEM18	2	671260	C	T	0.550499	0.052048	0.0001	0.0059
ENSG00000151353	Artery_Coronary	TMEM18	2	711103	A	G	0.589388	0.0863435	0.0023	0.0055
ENSG00000151353	Esophagus_Muscularis	TMEM18	2	671939	G	A	-0.425104	0.0312427	-0.0011	0.0042
ENSG00000151353	Adrenal_Gland	TMEM18	2	677213	A	G	0.776657	0.117569	-0.0031	0.0049
ENSG00000151353	Artery_Aorta	TMEM18	2	671939	G	A	-0.351475	0.0437757	-0.0011	0.0042
ENSG00000151353	Esophagus_Gastroesophageal_Junction	TMEM18	2	676177	G	C	-0.331057	0.0394134	-0.0007	0.0042
ENSG00000151353	Colon_Transverse	TMEM18	2	678591	AT	A	0.494987	0.0566056	0.0003	0.0078
ENSG00000151353	Pancreas	TMEM18	2	1158675	G	A	0.643668	0.0998303	0.0879	0.0822
ENSG00000146433	Heart_Atrial_Appendage	TMEM181	6	159019305	A	G	-0.479588	0.0454146	0.002	0.0041
ENSG00000146433	Cells_Cultured_fibroblasts	TMEM181	6	158981890	C	T	-0.106441	0.0159816	-0.0039	0.0037
ENSG00000146433	Esophagus_Mucosa	TMEM181	6	159008351	T	C	0.188131	0.0312489	-0.0035	0.004
ENSG00000146433	Brain_Hippocampus	TMEM181	6	158993341	C	CATA	-0.349926	0.059741	-0.0101	0.0062
ENSG00000146433	Colon_Transverse	TMEM181	6	158460567	G	C	0.547738	0.0948732	0.0151	0.0147
ENSG00000146433	Brain_Putamen_basal_ganglia	TMEM181	6	158986960	C	G	-0.249974	0.0388498	-0.0045	0.0039
ENSG00000146433	Adrenal_Gland	TMEM181	6	158980997	C	G	-0.378461	0.044109	-0.0032	0.0039
ENSG00000170417	Muscle_Skeletal	TMEM182	2	103399243	C	T	0.108778	0.0162895	0.0062	0.0037
ENSG00000170417	Heart_Left_Ventricle	TMEM182	2	103378560	C	T	-0.272249	0.0339808	0.0062	0.0079
ENSG00000170417	Heart_Atrial_Appendage	TMEM182	2	103407586	G	A	0.195832	0.018673	0.0064	0.0037
ENSG00000170417	Heart_Atrial_Appendage	TMEM182	2	103728170	G	A	0.251214	0.0377811	0.0018	0.0077
ENSG00000163444	Brain_Cerebellar_Hemisphere	TMEM183A	1	202994268	C	T	-0.289797	0.0285697	0.0012	0.0037
ENSG00000163444	Brain_Putamen_basal_ganglia	TMEM183A	1	202994633	G	C	-0.243508	0.0325952	0.0009	0.0037
ENSG00000163444	Artery_Tibial	TMEM183A	1	202994633	G	C	-0.158327	0.0164851	0.0009	0.0037
ENSG00000163444	Esophagus_Muscularis	TMEM183A	1	202994268	C	T	-0.203064	0.0205426	0.0012	0.0037
ENSG00000163444	Stomach	TMEM183A	1	202994268	C	T	-0.253354	0.0355033	0.0012	0.0037
ENSG00000163444	Brain_Frontal_Cortex_BA9	TMEM183A	1	202995581	CG	C	-0.189315	0.0310972	0.0276	0.0155
ENSG00000163444	Prostate	TMEM183A	1	202994633	G	C	-0.276265	0.0419847	0.0009	0.0037
ENSG00000163444	Skin_Not_Sun_Exposed_Suprapubic	TMEM183A	1	202993848	A	G	-0.155601	0.0243981	0.0036	0.0038
ENSG00000163444	Esophagus_Mucosa	TMEM183A	1	202994268	C	T	-0.143223	0.0216443	0.0012	0.0037
ENSG00000163444	Lung	TMEM183A	1	202994633	G	C	-0.169854	0.0260917	0.0009	0.0037
ENSG00000163444	Brain_Nucleus_accumbens_basal_ganglia	TMEM183A	1	202994633	G	C	-0.193763	0.0281486	0.0009	0.0037
ENSG00000163444	Colon_Sigmoid	TMEM183A	1	202994633	G	C	-0.179524	0.0265581	0.0009	0.0037
ENSG00000163444	Brain_Cerebellum	TMEM183A	1	202994633	G	C	-0.270452	0.0351285	0.0009	0.0037
ENSG00000163444	Brain_Caudate_basal_ganglia	TMEM183A	1	202988006	T	C	-0.196893	0.0244321	0.0018	0.0037
ENSG00000163444	Cells_Cultured_fibroblasts	TMEM183A	1	202997351	G	A	-0.163775	0.0261125	0.0048	0.0039
ENSG00000163444	Skin_Sun_Exposed_Lower_leg	TMEM183A	1	202995887	T	C	-0.18648	0.0234435	0.0034	0.0038
ENSG00000163444	Thyroid	TMEM183A	1	202994633	G	C	-0.221729	0.0230474	0.0009	0.0037
ENSG00000163444	Colon_Transverse	TMEM183A	1	202983294	A	G	-0.14048	0.0221097	0.0034	0.0038
ENSG00000163444	Nerve_Tibial	TMEM183A	1	202993198	A	C	-0.188017	0.0238878	0.0036	0.0038
ENSG00000163444	Artery_Aorta	TMEM183A	1	202994633	G	C	-0.179332	0.0272585	0.0009	0.0037
ENSG00000163444	Brain_Cortex	TMEM183A	1	202988006	T	C	-0.216624	0.0239842	0.0018	0.0037
ENSG00000163444	Breast_Mammary_Tissue	TMEM183A	1	202994633	G	C	-0.16973	0.0294405	0.0009	0.0037
ENSG00000163444	Esophagus_Gastroesophageal_Junction	TMEM183A	1	202988006	T	C	-0.171286	0.0233201	0.0018	0.0037
ENSG00000224831	Skin_Not_Sun_Exposed_Suprapubic	TMEM183B	3	149678534	T	C	0.327398	0.0506592	-0.003	0.004
ENSG00000224831	Whole_Blood	TMEM183B	3	149678534	T	C	0.236987	0.0349206	-0.003	0.004
ENSG00000224831	Nerve_Tibial	TMEM183B	3	149678534	T	C	0.371137	0.0501678	-0.003	0.004
ENSG00000224831	Adrenal_Gland	TMEM183B	3	149677195	T	TATG	0.56398	0.0776031	-0.0007	0.0054
ENSG00000224831	Esophagus_Muscularis	TMEM183B	3	149668072	C	CTGTT	0.335859	0.0505928	-0.002	0.0057
ENSG00000224831	Breast_Mammary_Tissue	TMEM183B	3	149695563	C	G	0.385709	0.0544206	-0.0018	0.004
ENSG00000224831	Adipose_Subcutaneous	TMEM183B	3	149681354	C	CA	0.469725	0.0441286	-0.0019	0.0054
ENSG00000224831	Skin_Sun_Exposed_Lower_leg	TMEM183B	3	149677195	T	TATG	0.347214	0.0444521	-0.0007	0.0054
ENSG00000164855	Artery_Tibial	TMEM184A	7	1580921	T	C	0.447655	0.0278819	0.0164	0.0037
ENSG00000164855	Colon_Transverse	TMEM184A	7	1932623	C	A	1.70881	0.210037	-0.0475	0.1057
ENSG00000164855	Spleen	TMEM184A	7	1586653	AGCC	A	0.585204	0.0783549	0.0197	0.0059
ENSG00000164855	Skin_Not_Sun_Exposed_Suprapubic	TMEM184A	7	1600414	C	G	0.38448	0.0241868	-0.0018	0.0046
ENSG00000164855	Stomach	TMEM184A	7	1395070	G	C	0.847759	0.127215	0.1802	0.1169
ENSG00000164855	Skin_Sun_Exposed_Lower_leg	TMEM184A	7	1583288	G	A	-0.164291	0.0189378	0.0151	0.0038
ENSG00000164855	Esophagus_Muscularis	TMEM184A	7	1580921	T	C	0.32098	0.0336446	0.0164	0.0037
ENSG00000164855	Pancreas	TMEM184A	7	1585243	T	C	-0.404781	0.0310156	0.0155	0.0038
ENSG00000164855	Colon_Sigmoid	TMEM184A	7	1585243	T	C	0.251886	0.0440474	0.0155	0.0038
ENSG00000164855	Artery_Aorta	TMEM184A	7	1584078	T	C	0.421221	0.0348893	0.0163	0.0037
ENSG00000164855	Lung	TMEM184A	7	1595839	G	A	0.232712	0.0306255	0.0123	0.0039
ENSG00000164855	Skin_Not_Sun_Exposed_Suprapubic	TMEM184A	7	1586662	C	T	-0.238103	0.0234169	0.0145	0.0038
ENSG00000164855	Prostate	TMEM184A	7	2546543	A	G	0.594862	0.0966964	0.0327	0.0378
ENSG00000164855	Artery_Coronary	TMEM184A	7	1579274	A	G	0.431819	0.062097	0.0162	0.0037
ENSG00000164855	Skin_Sun_Exposed_Lower_leg	TMEM184A	7	1600414	C	G	0.395494	0.0192993	-0.0018	0.0046
ENSG00000164855	Adipose_Subcutaneous	TMEM184A	7	1562163	A	G	0.263242	0.037481	0.0143	0.0037
ENSG00000164855	Breast_Mammary_Tissue	TMEM184A	7	2426947	T	C	0.416715	0.0730189	-0.0048	0.0409
ENSG00000164855	Nerve_Tibial	TMEM184A	7	1583941	T	C	0.309649	0.0347163	0.015	0.0038
ENSG00000164855	Esophagus_Gastroesophageal_Junction	TMEM184A	7	1561224	G	C	0.316972	0.0510849	0.015	0.0037
ENSG00000164855	Heart_Atrial_Appendage	TMEM184A	7	1579274	A	G	0.362166	0.054787	0.0162	0.0037
ENSG00000164855	Muscle_Skeletal	TMEM184A	7	1595839	G	A	0.265273	0.0348772	0.0123	0.0039
ENSG00000164855	Adrenal_Gland	TMEM184A	7	1595839	G	A	0.933616	0.0779805	0.0123	0.0039
ENSG00000164855	Esophagus_Mucosa	TMEM184A	7	1562997	A	T	-0.159478	0.0181087	0.0144	0.0038
ENSG00000164855	Pituitary	TMEM184A	7	1847683	T	C	1.42379	0.205937	-0.097	0.0647
ENSG00000164855	Thyroid	TMEM184A	7	1595839	G	A	0.395581	0.0427565	0.0123	0.0039
ENSG00000198792	Artery_Aorta	TMEM184B	22	38669015	A	G	0.699805	0.0613619	-0.0049	0.0116
ENSG00000198792	Brain_Nucleus_accumbens_basal_ganglia	TMEM184B	22	38652339	G	C	-0.253837	0.0388525	-0.0022	0.0041
ENSG00000198792	Esophagus_Muscularis	TMEM184B	22	38669015	A	G	0.870407	0.0692862	-0.0049	0.0116
ENSG00000198792	Adipose_Visceral_Omentum	TMEM184B	22	38669015	A	G	0.355378	0.0593995	-0.0049	0.0116
ENSG00000198792	Colon_Sigmoid	TMEM184B	22	38669015	A	G	0.562002	0.088786	-0.0049	0.0116
ENSG00000198792	Heart_Atrial_Appendage	TMEM184B	22	38622598	A	C	-0.235569	0.0312999	-0.0039	0.0041
ENSG00000198792	Lung	TMEM184B	22	38518083	A	G	-0.145276	0.023616	0.0003	0.0038
ENSG00000198792	Cells_Cultured_fibroblasts	TMEM184B	22	38617333	C	T	-0.264957	0.0197373	-0.0037	0.0041
ENSG00000198792	Muscle_Skeletal	TMEM184B	22	38671152	C	T	0.525889	0.0582457	-0.0017	0.004
ENSG00000198792	Esophagus_Gastroesophageal_Junction	TMEM184B	22	38669015	A	G	0.691746	0.090828	-0.0049	0.0116
ENSG00000198792	Skin_Not_Sun_Exposed_Suprapubic	TMEM184B	22	38669015	A	G	0.401493	0.059272	-0.0049	0.0116
ENSG00000198792	Ovary	TMEM184B	22	38669015	A	G	0.677135	0.111874	-0.0049	0.0116
ENSG00000198792	Artery_Tibial	TMEM184B	22	38669015	A	G	0.577195	0.0491938	-0.0049	0.0116
ENSG00000198792	Adipose_Subcutaneous	TMEM184B	22	38669015	A	G	0.372948	0.0535464	-0.0049	0.0116
ENSG00000198792	Colon_Sigmoid	TMEM184B	22	38617333	C	T	-0.316176	0.0346916	-0.0037	0.0041
ENSG00000198792	Esophagus_Mucosa	TMEM184B	22	38622598	A	C	-0.1814	0.0275012	-0.0039	0.0041
ENSG00000198792	Whole_Blood	TMEM184B	22	38622598	A	C	-0.1633	0.0233749	-0.0039	0.0041
ENSG00000198792	Esophagus_Mucosa	TMEM184B	22	38669015	A	G	0.386335	0.0614796	-0.0049	0.0116
ENSG00000198792	Colon_Transverse	TMEM184B	22	38669015	A	G	0.302198	0.0519979	-0.0049	0.0116
ENSG00000198792	Skin_Sun_Exposed_Lower_leg	TMEM184B	22	38669015	A	G	0.478088	0.0578108	-0.0049	0.0116
ENSG00000198792	Colon_Transverse	TMEM184B	22	38617333	C	T	-0.170744	0.0242637	-0.0037	0.0041
ENSG00000198792	Artery_Tibial	TMEM184B	22	38622598	A	C	-0.206008	0.0234341	-0.0039	0.0041
ENSG00000198792	Brain_Cerebellar_Hemisphere	TMEM184B	22	38622598	A	C	-0.310009	0.0453875	-0.0039	0.0041
ENSG00000198792	Nerve_Tibial	TMEM184B	22	38669015	A	G	0.801381	0.0565551	-0.0049	0.0116
ENSG00000198792	Heart_Left_Ventricle	TMEM184B	22	38669015	A	G	0.441333	0.0656905	-0.0049	0.0116
ENSG00000198792	Breast_Mammary_Tissue	TMEM184B	22	38598041	T	C	-0.153069	0.0243568	-0.0051	0.004
ENSG00000198792	Thyroid	TMEM184B	22	38669015	A	G	0.374258	0.0596386	-0.0049	0.0116
ENSG00000198792	Esophagus_Muscularis	TMEM184B	22	38620057	A	G	-0.269359	0.0289337	-0.0029	0.0041
ENSG00000198792	Heart_Atrial_Appendage	TMEM184B	22	38669015	A	G	0.537494	0.0768266	-0.0049	0.0116
ENSG00000198792	Adipose_Visceral_Omentum	TMEM184B	22	38622598	A	C	-0.17466	0.0277845	-0.0039	0.0041
ENSG00000198792	Nerve_Tibial	TMEM184B	22	38620057	A	G	-0.302041	0.0272359	-0.0029	0.0041
ENSG00000198792	Whole_Blood	TMEM184B	22	38660411	C	T	-0.120202	0.0207081	-0.0004	0.0037
ENSG00000198792	Esophagus_Gastroesophageal_Junction	TMEM184B	22	38620057	A	G	-0.278132	0.0406367	-0.0029	0.0041
ENSG00000198792	Adipose_Subcutaneous	TMEM184B	22	38620057	A	G	-0.2185	0.0237698	-0.0029	0.0041
ENSG00000198792	Skin_Sun_Exposed_Lower_leg	TMEM184B	22	38623313	A	G	-0.203131	0.0287692	-0.0046	0.0043
ENSG00000198792	Thyroid	TMEM184B	22	38620057	A	G	-0.226088	0.0324533	-0.0029	0.0041
ENSG00000198792	Cells_Cultured_fibroblasts	TMEM184B	22	38669015	A	G	0.768634	0.0536013	-0.0049	0.0116
ENSG00000164168	Thyroid	TMEM184C	4	148517380	G	A	-0.453331	0.0232842	-0.0233	0.0037
ENSG00000226479	Skin_Sun_Exposed_Lower_leg	TMEM185B	2	120979322	C	T	-0.20401	0.0302666	0.0028	0.0046
ENSG00000226479	Nerve_Tibial	TMEM185B	2	120965449	C	G	-0.218781	0.028614	-0.0021	0.0042
ENSG00000226479	Artery_Aorta	TMEM185B	2	120770708	C	A	-0.123926	0.0216851	0.002	0.0047
ENSG00000226479	Lung	TMEM185B	2	120965567	T	C	-0.154201	0.0241017	0.0026	0.0045
ENSG00000226479	Artery_Tibial	TMEM185B	2	120979322	C	T	-0.169793	0.0283929	0.0028	0.0046
ENSG00000226479	Muscle_Skeletal	TMEM185B	2	120974602	A	C	-0.202433	0.024487	-0.0048	0.004
ENSG00000226479	Esophagus_Gastroesophageal_Junction	TMEM185B	2	120965449	C	G	-0.231051	0.0286562	-0.0021	0.0042
ENSG00000226479	Thyroid	TMEM185B	2	120978200	G	C	-0.147033	0.0254857	0.0021	0.0046
ENSG00000226479	Pancreas	TMEM185B	2	120974602	A	C	-0.250744	0.0432683	-0.0048	0.004
ENSG00000226479	Adipose_Subcutaneous	TMEM185B	2	120979322	C	T	-0.256499	0.0307712	0.0028	0.0046
ENSG00000226479	Testis	TMEM185B	2	120974602	A	C	-0.260536	0.0341935	-0.0048	0.004
ENSG00000226479	Cells_Cultured_fibroblasts	TMEM185B	2	120974602	A	C	-0.254327	0.0261798	-0.0048	0.004
ENSG00000226479	Whole_Blood	TMEM185B	2	120980694	A	G	0.260555	0.033185	-0.004	0.0084
ENSG00000226479	Brain_Cortex	TMEM185B	2	120974602	A	C	-0.309233	0.0445795	-0.0048	0.004
ENSG00000226479	Heart_Atrial_Appendage	TMEM185B	2	120964306	A	G	-0.229576	0.0295022	-0.0021	0.0042
ENSG00000226479	Liver	TMEM185B	2	120974602	A	C	-0.241215	0.0365487	-0.0048	0.004
ENSG00000226479	Heart_Left_Ventricle	TMEM185B	2	120974602	A	C	-0.164515	0.0279369	-0.0048	0.004
ENSG00000184857	Nerve_Tibial	TMEM186	16	8875799	A	G	0.221693	0.0320623	-0.0024	0.0038
ENSG00000184857	Breast_Mammary_Tissue	TMEM186	16	8888988	C	T	-0.258646	0.0438212	0.0035	0.0053
ENSG00000184857	Artery_Tibial	TMEM186	16	8906539	A	C	0.256492	0.0301722	-0.0041	0.0046
ENSG00000184857	Whole_Blood	TMEM186	16	8824543	C	G	-0.128015	0.02249	-0.0015	0.004
ENSG00000184857	Muscle_Skeletal	TMEM186	16	8875531	A	C	-0.247455	0.0346875	0.0036	0.0055
ENSG00000184857	Cells_Cultured_fibroblasts	TMEM186	16	8889533	C	T	-0.20946	0.0345487	0.0003	0.0039
ENSG00000139291	Muscle_Skeletal	TMEM19	12	72090078	C	T	-0.144424	0.0228914	0.0041	0.0051
ENSG00000160472	Lung	TMEM190	19	55888095	T	C	-0.358249	0.0244147	0.0009	0.0038
ENSG00000160472	Testis	TMEM190	19	55888156	T	C	-0.338763	0.028241	0.0012	0.0038
ENSG00000226287	Liver	TMEM191A	22	21061985	T	C	-0.614743	0.0822947	0.0114	0.0055
ENSG00000226287	Testis	TMEM191A	22	21045651	T	C	-0.837582	0.0407701	0.0073	0.0072
ENSG00000278558	Lung	TMEM191B	22	20381297	A	G	-0.810515	0.06329	0.0053	0.0101
ENSG00000278558	Skin_Not_Sun_Exposed_Suprapubic	TMEM191B	22	20381297	A	G	-0.778381	0.0680122	0.0053	0.0101
ENSG00000278558	Nerve_Tibial	TMEM191B	22	18939901	T	C	3.89982	0.698156	-0.0001	0.0193
ENSG00000278558	Small_Intestine_Terminal_Ileum	TMEM191B	22	20381297	A	G	-1.08327	0.120372	0.0053	0.0101
ENSG00000278558	Skin_Sun_Exposed_Lower_leg	TMEM191B	22	20381297	A	G	-0.676835	0.0616528	0.0053	0.0101
ENSG00000278558	Adrenal_Gland	TMEM191B	22	18617515	A	G	-1.94458	0.337557	-0.0195	0.0173
ENSG00000278558	Vagina	TMEM191B	22	20381297	A	G	-0.797412	0.105581	0.0053	0.0101
ENSG00000278558	Liver	TMEM191B	22	20381297	A	G	-0.847979	0.102527	0.0053	0.0101
ENSG00000278558	Thyroid	TMEM191B	22	20389997	A	AC	-0.583632	0.0853775	-0.0015	0.0367
ENSG00000278558	Brain_Cerebellum	TMEM191B	22	20381297	A	G	-0.652299	0.0890133	0.0053	0.0101
ENSG00000278558	Brain_Putamen_basal_ganglia	TMEM191B	22	20381297	A	G	-0.758624	0.0947833	0.0053	0.0101
ENSG00000278558	Nerve_Tibial	TMEM191B	22	20389997	A	AC	-0.806312	0.106418	-0.0015	0.0367
ENSG00000278558	Pituitary	TMEM191B	22	20381297	A	G	-0.574132	0.0881479	0.0053	0.0101
ENSG00000278558	Artery_Coronary	TMEM191B	22	20389997	A	AC	-1.09137	0.176135	-0.0015	0.0367
ENSG00000278558	Breast_Mammary_Tissue	TMEM191B	22	20381297	A	G	-0.545269	0.0801003	0.0053	0.0101
ENSG00000278558	Adrenal_Gland	TMEM191B	22	20389997	A	AC	-1.00478	0.140206	-0.0015	0.0367
ENSG00000278558	Heart_Left_Ventricle	TMEM191B	22	20381297	A	G	-0.523038	0.0842207	0.0053	0.0101
ENSG00000278558	Artery_Coronary	TMEM191B	22	20381297	A	G	-0.94794	0.0969616	0.0053	0.0101
ENSG00000278558	Heart_Atrial_Appendage	TMEM191B	22	20381297	A	G	-0.674192	0.0789575	0.0053	0.0101
ENSG00000278558	Adrenal_Gland	TMEM191B	22	20381297	A	G	-0.927739	0.0924644	0.0053	0.0101
ENSG00000278558	Esophagus_Gastroesophageal_Junction	TMEM191B	22	20381297	A	G	-0.737868	0.0785997	0.0053	0.0101
ENSG00000278558	Adipose_Visceral_Omentum	TMEM191B	22	20381297	A	G	-0.557162	0.0690114	0.0053	0.0101
ENSG00000278558	Artery_Tibial	TMEM191B	22	20381297	A	G	-0.684765	0.0621064	0.0053	0.0101
ENSG00000278558	Testis	TMEM191B	22	20381297	A	G	-0.379756	0.0540733	0.0053	0.0101
ENSG00000278558	Colon_Sigmoid	TMEM191B	22	20381297	A	G	-0.550948	0.0722131	0.0053	0.0101
ENSG00000278558	Nerve_Tibial	TMEM191B	22	20381297	A	G	-0.880092	0.0602496	0.0053	0.0101
ENSG00000278558	Skin_Sun_Exposed_Lower_leg	TMEM191B	22	20389997	A	AC	-0.632278	0.106819	-0.0015	0.0367
ENSG00000278558	Minor_Salivary_Gland	TMEM191B	22	20381297	A	G	-0.718382	0.119235	0.0053	0.0101
ENSG00000278558	Adipose_Subcutaneous	TMEM191B	22	20381297	A	G	-0.732471	0.0641495	0.0053	0.0101
ENSG00000278558	Spleen	TMEM191B	22	20381297	A	G	-0.691687	0.0992272	0.0053	0.0101
ENSG00000278558	Liver	TMEM191B	22	20389997	A	AC	-1.2033	0.203272	-0.0015	0.0367
ENSG00000278558	Pancreas	TMEM191B	22	20381297	A	G	-0.517964	0.0920132	0.0053	0.0101
ENSG00000278558	Brain_Anterior_cingulate_cortex_BA24	TMEM191B	22	20381297	A	G	-0.629549	0.103442	0.0053	0.0101
ENSG00000278558	Artery_Aorta	TMEM191B	22	20381297	A	G	-0.791163	0.075805	0.0053	0.0101
ENSG00000278558	Brain_Cortex	TMEM191B	22	20381297	A	G	-0.657576	0.0753929	0.0053	0.0101
ENSG00000278558	Brain_Hippocampus	TMEM191B	22	20381297	A	G	-0.716533	0.0834069	0.0053	0.0101
ENSG00000278558	Esophagus_Muscularis	TMEM191B	22	20389997	A	AC	-0.682895	0.1101	-0.0015	0.0367
ENSG00000278558	Lung	TMEM191B	22	20389997	A	AC	-0.771091	0.117544	-0.0015	0.0367
ENSG00000278558	Brain_Spinal_cord_cervical_c-1	TMEM191B	22	20381297	A	G	-0.994063	0.124724	0.0053	0.0101
ENSG00000278558	Thyroid	TMEM191B	22	20381297	A	G	-0.659284	0.0519636	0.0053	0.0101
ENSG00000278558	Colon_Transverse	TMEM191B	22	20381297	A	G	-0.789045	0.0728621	0.0053	0.0101
ENSG00000278558	Prostate	TMEM191B	22	20381297	A	G	-0.974498	0.108729	0.0053	0.0101
ENSG00000278558	Esophagus_Mucosa	TMEM191B	22	20381297	A	G	-0.618692	0.0646105	0.0053	0.0101
ENSG00000278558	Artery_Tibial	TMEM191B	22	20389997	A	AC	-0.696696	0.110488	-0.0015	0.0367
ENSG00000278558	Whole_Blood	TMEM191B	22	20381297	A	G	-0.623116	0.0555647	0.0053	0.0101
ENSG00000278558	Artery_Aorta	TMEM191B	22	20389997	A	AC	-0.723717	0.126085	-0.0015	0.0367
ENSG00000278558	Brain_Caudate_basal_ganglia	TMEM191B	22	20381297	A	G	-0.671656	0.0932549	0.0053	0.0101
ENSG00000278558	Adipose_Subcutaneous	TMEM191B	22	20389997	A	AC	-0.77433	0.107401	-0.0015	0.0367
ENSG00000278558	Esophagus_Muscularis	TMEM191B	22	20381297	A	G	-0.628632	0.064447	0.0053	0.0101
ENSG00000278558	Whole_Blood	TMEM191B	22	20389997	A	AC	-0.707736	0.0995223	-0.0015	0.0367
ENSG00000278558	Colon_Transverse	TMEM191B	22	20389997	A	AC	-0.813171	0.126348	-0.0015	0.0367
ENSG00000278558	Stomach	TMEM191B	22	20381297	A	G	-0.606079	0.0911679	0.0053	0.0101
ENSG00000206140	Nerve_Tibial	TMEM191C	22	21840280	T	C	-1.0497	0.172961	-0.0196	0.0087
ENSG00000206140	Artery_Aorta	TMEM191C	22	21840590	A	C	-0.55952	0.0946193	0.0118	0.0097
ENSG00000206140	Nerve_Tibial	TMEM191C	22	21840590	A	C	-1.28513	0.164956	0.0118	0.0097
ENSG00000206140	Artery_Tibial	TMEM191C	22	21840590	A	C	-0.42168	0.0741645	0.0118	0.0097
ENSG00000170088	Artery_Tibial	TMEM192	4	166017430	T	C	0.129673	0.0194257	-0.0039	0.0044
ENSG00000170088	Nerve_Tibial	TMEM192	4	166034126	T	C	-0.162671	0.0293256	-0.0077	0.0087
ENSG00000170088	Artery_Tibial	TMEM192	4	166034126	T	C	-0.174996	0.0312706	-0.0077	0.0087
ENSG00000188760	Thyroid	TMEM198	2	220407918	T	G	-0.216958	0.0368165	-0.0056	0.0048
ENSG00000244045	Esophagus_Muscularis	TMEM199	17	26688663	A	G	0.213816	0.0302992	0.0119	0.0037
ENSG00000244045	Brain_Hypothalamus	TMEM199	17	26644668	T	C	-0.345629	0.0545164	-0.0102	0.0037
ENSG00000244045	Brain_Nucleus_accumbens_basal_ganglia	TMEM199	17	26688663	A	G	0.382982	0.0584447	0.0119	0.0037
ENSG00000244045	Skin_Sun_Exposed_Lower_leg	TMEM199	17	26688663	A	G	0.255429	0.023936	0.0119	0.0037
ENSG00000244045	Skin_Not_Sun_Exposed_Suprapubic	TMEM199	17	26703682	A	T	0.210606	0.0268104	0.0118	0.0037
ENSG00000244045	Adipose_Visceral_Omentum	TMEM199	17	26688663	A	G	0.201116	0.0322364	0.0119	0.0037
ENSG00000244045	Adrenal_Gland	TMEM199	17	26688663	A	G	0.347009	0.0605332	0.0119	0.0037
ENSG00000244045	Esophagus_Gastroesophageal_Junction	TMEM199	17	26717268	A	G	0.252427	0.0373513	0.0131	0.0038
ENSG00000244045	Brain_Anterior_cingulate_cortex_BA24	TMEM199	17	26649724	C	A	0.369555	0.0596398	0.0119	0.0038
ENSG00000244045	Nerve_Tibial	TMEM199	17	26703682	A	T	0.302525	0.02554	0.0118	0.0037
ENSG00000244045	Esophagus_Mucosa	TMEM199	17	26688663	A	G	0.220143	0.0263723	0.0119	0.0037
ENSG00000244045	Whole_Blood	TMEM199	17	26670627	A	G	0.133926	0.0178955	0.0125	0.0038
ENSG00000244045	Artery_Tibial	TMEM199	17	26688663	A	G	0.174325	0.0264283	0.0119	0.0037
ENSG00000244045	Artery_Aorta	TMEM199	17	26671196	G	C	0.188739	0.0307997	0.0126	0.0038
ENSG00000244045	Stomach	TMEM199	17	26678960	C	G	0.269046	0.0423341	0.013	0.0038
ENSG00000244045	Lung	TMEM199	17	26688663	A	G	0.132182	0.0180728	0.0119	0.0037
ENSG00000244045	Breast_Mammary_Tissue	TMEM199	17	26703682	A	T	0.26752	0.0325654	0.0118	0.0037
ENSG00000244045	Brain_Caudate_basal_ganglia	TMEM199	17	26670627	A	G	0.48431	0.0591739	0.0125	0.0038
ENSG00000244045	Cells_Cultured_fibroblasts	TMEM199	17	26725744	C	T	0.143343	0.0210937	0.0128	0.0038
ENSG00000244045	Brain_Cortex	TMEM199	17	26716821	T	C	0.441274	0.0638815	0.0133	0.0038
ENSG00000244045	Brain_Spinal_cord_cervical_c-1	TMEM199	17	26649724	C	A	0.420123	0.0516839	0.0119	0.0038
ENSG00000244045	Colon_Transverse	TMEM199	17	26676135	T	C	0.174218	0.0287471	0.0129	0.0038
ENSG00000244045	Brain_Amygdala	TMEM199	17	26703682	A	T	0.438298	0.0742065	0.0118	0.0037
ENSG00000244045	Adipose_Subcutaneous	TMEM199	17	26678960	C	G	0.268734	0.0312045	0.013	0.0038
ENSG00000244045	Thyroid	TMEM199	17	26670627	A	G	0.196463	0.0261754	0.0125	0.0038
ENSG00000164484	Nerve_Tibial	TMEM200A	6	130640605	CA	C	0.236717	0.0416032	-0.0151	0.007
ENSG00000164484	Cells_EBV-transformed_lymphocytes	TMEM200A	6	130581553	G	A	-0.830449	0.100023	-0.0088	0.004
ENSG00000164484	Colon_Transverse	TMEM200A	6	130704268	T	C	0.589914	0.0623133	-0.0076	0.0058
ENSG00000164484	Cells_Cultured_fibroblasts	TMEM200A	6	130932438	A	G	-0.347887	0.0474514	-0.0024	0.0049
ENSG00000164484	Cells_Cultured_fibroblasts	TMEM200A	6	130923678	A	G	-0.767128	0.063521	0.0036	0.006
ENSG00000164484	Adipose_Subcutaneous	TMEM200A	6	131007744	T	C	0.161769	0.0234833	-0.0124	0.0037
ENSG00000253304	Breast_Mammary_Tissue	TMEM200B	1	29378875	A	C	0.186229	0.0324725	0.008	0.0038
ENSG00000253304	Adipose_Subcutaneous	TMEM200B	1	29236325	AATAG	A	0.242646	0.0306333	0.0027	0.0054
ENSG00000206432	Esophagus_Gastroesophageal_Junction	TMEM200C	18	5897091	C	G	-0.267059	0.0472154	0.0079	0.0039
ENSG00000206432	Esophagus_Muscularis	TMEM200C	18	5897091	C	G	-0.379344	0.0436533	0.0079	0.0039
ENSG00000206432	Lung	TMEM200C	18	5964799	T	C	-0.257747	0.0449168	-0.008	0.0038
ENSG00000206432	Testis	TMEM200C	18	5881416	G	A	-0.312209	0.0554869	-0.0044	0.0045
ENSG00000206432	Artery_Tibial	TMEM200C	18	5974166	A	C	-0.28802	0.0468855	-0.0007	0.0038
ENSG00000188807	Adipose_Subcutaneous	TMEM201	1	9651265	G	A	0.453529	0.0684664	0.0021	0.0102
ENSG00000188807	Testis	TMEM201	1	9599197	C	CT	-0.469669	0.0586813	0.0061	0.0066
ENSG00000188807	Thyroid	TMEM201	1	9652699	T	TCCGTGCTCAGGGCTCTGGAGTGGTGTCATCATTAAGGACACGTGC	-0.282737	0.0463996	-0.0041	0.0074
ENSG00000187713	Muscle_Skeletal	TMEM203	9	140085386	C	T	0.120814	0.0191287	-0.0145	0.0043
ENSG00000131634	Cells_EBV-transformed_lymphocytes	TMEM204	16	1583634	C	T	0.86766	0.100031	0.0164	0.0056
ENSG00000131634	Esophagus_Gastroesophageal_Junction	TMEM204	16	1591112	T	G	0.273031	0.0378648	0.0156	0.0039
ENSG00000131634	Spleen	TMEM204	16	1583634	C	T	0.450936	0.0529693	0.0164	0.0056
ENSG00000131634	Ovary	TMEM204	16	1583634	C	T	0.702751	0.0776686	0.0164	0.0056
ENSG00000131634	Esophagus_Muscularis	TMEM204	16	1605606	T	C	0.187094	0.0277294	0.0105	0.0045
ENSG00000131634	Nerve_Tibial	TMEM204	16	1583634	C	T	0.217671	0.0306506	0.0164	0.0056
ENSG00000131634	Colon_Sigmoid	TMEM204	16	1583634	C	T	0.39866	0.059753	0.0164	0.0056
ENSG00000131634	Skin_Not_Sun_Exposed_Suprapubic	TMEM204	16	1583634	C	T	0.335707	0.0295784	0.0164	0.0056
ENSG00000131634	Skin_Sun_Exposed_Lower_leg	TMEM204	16	1583634	C	T	0.346288	0.0280543	0.0164	0.0056
ENSG00000131634	Prostate	TMEM204	16	1580025	G	A	0.474413	0.0744599	0.0143	0.0057
ENSG00000131634	Whole_Blood	TMEM204	16	1583634	C	T	0.637264	0.0257165	0.0164	0.0056
ENSG00000131634	Esophagus_Mucosa	TMEM204	16	1583634	C	T	0.198143	0.0315764	0.0164	0.0056
ENSG00000131634	Cells_Cultured_fibroblasts	TMEM204	16	1584866	C	T	0.231112	0.0267264	0.016	0.004
ENSG00000131634	Whole_Blood	TMEM204	16	1597924	T	C	0.125882	0.0216627	0.0102	0.0045
ENSG00000105518	Whole_Blood	TMEM205	19	11431901	A	G	0.17939	0.022393	-0.0064	0.0052
ENSG00000146842	Nerve_Tibial	TMEM209	7	129798185	C	T	0.185911	0.0271697	0.0073	0.0043
ENSG00000146842	Adipose_Visceral_Omentum	TMEM209	7	129860644	G	A	-0.687435	0.0600817	-0.0099	0.0076
ENSG00000146842	Artery_Coronary	TMEM209	7	129833987	G	C	-0.619363	0.100923	-0.0091	0.0074
ENSG00000146842	Testis	TMEM209	7	129521532	C	T	-0.87896	0.136407	-0.0392	0.0238
ENSG00000146842	Skin_Not_Sun_Exposed_Suprapubic	TMEM209	7	129845202	A	C	-0.668099	0.0582343	-0.0085	0.0076
ENSG00000146842	Breast_Mammary_Tissue	TMEM209	7	129845202	A	C	-0.606993	0.0749416	-0.0085	0.0076
ENSG00000146842	Minor_Salivary_Gland	TMEM209	7	129833987	G	C	-1.00091	0.165946	-0.0091	0.0074
ENSG00000146842	Thyroid	TMEM209	7	129845202	A	C	-0.455197	0.0431315	-0.0085	0.0076
ENSG00000146842	Lung	TMEM209	7	129846134	A	AT	-0.269414	0.0393475	0.0069	0.013
ENSG00000146842	Nerve_Tibial	TMEM209	7	129845202	A	C	-0.505739	0.0510841	-0.0085	0.0076
ENSG00000146842	Artery_Tibial	TMEM209	7	129846134	A	AT	-0.409615	0.049327	0.0069	0.013
ENSG00000146842	Artery_Tibial	TMEM209	7	129812337	T	C	0.183502	0.0277013	0.0064	0.0043
ENSG00000146842	Artery_Aorta	TMEM209	7	129845202	A	C	-0.521984	0.0571303	-0.0085	0.0076
ENSG00000146842	Colon_Sigmoid	TMEM209	7	129860644	G	A	-0.448715	0.0657617	-0.0099	0.0076
ENSG00000146842	Heart_Left_Ventricle	TMEM209	7	129845202	A	C	-0.522034	0.07501	-0.0085	0.0076
ENSG00000146842	Esophagus_Gastroesophageal_Junction	TMEM209	7	129845202	A	C	-0.624074	0.0788685	-0.0085	0.0076
ENSG00000146842	Adipose_Subcutaneous	TMEM209	7	129845202	A	C	-0.803933	0.0607115	-0.0085	0.0076
ENSG00000146842	Skin_Sun_Exposed_Lower_leg	TMEM209	7	129845202	A	C	-0.697195	0.0450152	-0.0085	0.0076
ENSG00000146842	Esophagus_Muscularis	TMEM209	7	129845202	A	C	-0.585992	0.0579784	-0.0085	0.0076
ENSG00000146842	Whole_Blood	TMEM209	7	129859856	G	A	-0.268064	0.041172	-0.0101	0.0076
ENSG00000146842	Thyroid	TMEM209	7	129784740	A	G	0.114935	0.0207185	-0.0187	0.004
ENSG00000146842	Heart_Atrial_Appendage	TMEM209	7	129845202	A	C	-0.527624	0.0738734	-0.0085	0.0076
ENSG00000146842	Spleen	TMEM209	7	129845202	A	C	-0.720833	0.10935	-0.0085	0.0076
ENSG00000146842	Stomach	TMEM209	7	129845202	A	C	-0.500757	0.0772217	-0.0085	0.0076
ENSG00000146842	Muscle_Skeletal	TMEM209	7	129845202	A	C	-0.285514	0.0403008	-0.0085	0.0076
ENSG00000146842	Cells_Cultured_fibroblasts	TMEM209	7	129845202	A	C	-0.447233	0.0412245	-0.0085	0.0076
ENSG00000146842	Esophagus_Mucosa	TMEM209	7	129845202	A	C	-0.595948	0.0453539	-0.0085	0.0076
ENSG00000186329	Testis	TMEM212	3	171585668	A	G	-0.407642	0.0602458	-0.0069	0.0044
ENSG00000214128	Lung	TMEM213	7	138467043	C	A	-0.340409	0.0396087	0.0027	0.0037
ENSG00000214128	Skin_Sun_Exposed_Lower_leg	TMEM213	7	138484781	T	C	-0.291129	0.0328906	-0.0106	0.0055
ENSG00000188133	Brain_Substantia_nigra	TMEM215	9	32904328	T	C	1.12152	0.186358	-0.0066	0.0059
ENSG00000188133	Brain_Putamen_basal_ganglia	TMEM215	9	32904328	T	C	1.3558	0.124709	-0.0066	0.0059
ENSG00000188133	Brain_Caudate_basal_ganglia	TMEM215	9	32886199	C	T	1.10624	0.111945	-0.0073	0.0058
ENSG00000188133	Nerve_Tibial	TMEM215	9	32724184	A	G	-0.945515	0.0698244	-0.0201	0.0132
ENSG00000188133	Brain_Cortex	TMEM215	9	32894812	G	C	0.915856	0.134617	-0.0075	0.0059
ENSG00000188133	Brain_Anterior_cingulate_cortex_BA24	TMEM215	9	32886199	C	T	0.788902	0.132314	-0.0073	0.0058
ENSG00000188133	Brain_Frontal_Cortex_BA9	TMEM215	9	32886199	C	T	0.767412	0.125465	-0.0073	0.0058
ENSG00000187049	Cells_Cultured_fibroblasts	TMEM216	11	61207310	G	T	-0.357871	0.03359	0.006	0.0053
ENSG00000187049	Stomach	TMEM216	11	61207310	G	T	-0.367976	0.060095	0.006	0.0053
ENSG00000187049	Thyroid	TMEM216	11	61221118	G	A	-0.236519	0.0310685	0.0072	0.0052
ENSG00000187049	Nerve_Tibial	TMEM216	11	61173336	T	C	-0.456636	0.0388113	0.007	0.0054
ENSG00000187049	Colon_Sigmoid	TMEM216	11	61234275	A	ACTCT	-0.362187	0.0467997	0.0073	0.0075
ENSG00000187049	Pituitary	TMEM216	11	61202303	A	G	-0.345409	0.0596522	0.0084	0.0051
ENSG00000187049	Muscle_Skeletal	TMEM216	11	61196289	A	G	-0.429792	0.0385398	0.0087	0.0052
ENSG00000187049	Brain_Hypothalamus	TMEM216	11	61165741	C	G	-0.414379	0.0584862	0.0076	0.0054
ENSG00000187049	Adipose_Subcutaneous	TMEM216	11	61207310	G	T	-0.453835	0.0390667	0.006	0.0053
ENSG00000187049	Artery_Aorta	TMEM216	11	61207310	G	T	-0.413978	0.0380813	0.006	0.0053
ENSG00000187049	Brain_Hippocampus	TMEM216	11	61253200	A	G	-0.392931	0.0599277	0.0121	0.0051
ENSG00000187049	Skin_Sun_Exposed_Lower_leg	TMEM216	11	60858325	A	C	-0.664085	0.114087	-0.164	0.095
ENSG00000187049	Cells_EBV-transformed_lymphocytes	TMEM216	11	60858325	A	C	-1.24247	0.201249	-0.164	0.095
ENSG00000187049	Esophagus_Muscularis	TMEM216	11	61233624	T	C	-0.251144	0.0347815	0.0086	0.0052
ENSG00000187049	Lung	TMEM216	11	61207310	G	T	-0.208825	0.0307187	0.006	0.0053
ENSG00000187049	Artery_Tibial	TMEM216	11	61197460	G	GC	-0.411242	0.0398915	0.0058	0.0076
ENSG00000187049	Heart_Left_Ventricle	TMEM216	11	61194546	C	T	-0.231388	0.0386598	0.006	0.0053
ENSG00000187049	Brain_Cortex	TMEM216	11	61194546	C	T	-0.339147	0.0462201	0.006	0.0053
ENSG00000187049	Adipose_Visceral_Omentum	TMEM216	11	61161873	G	A	-0.30967	0.0419357	0.0072	0.0054
ENSG00000187049	Skin_Sun_Exposed_Lower_leg	TMEM216	11	61226398	A	G	-0.318355	0.0388296	0.0088	0.0051
ENSG00000187049	Brain_Putamen_basal_ganglia	TMEM216	11	61165741	C	G	-0.431003	0.063631	0.0076	0.0054
ENSG00000187049	Heart_Atrial_Appendage	TMEM216	11	61165741	C	G	-0.40189	0.041633	0.0076	0.0054
ENSG00000187049	Ovary	TMEM216	11	61165741	C	G	-0.334821	0.0482234	0.0076	0.0054
ENSG00000187049	Skin_Not_Sun_Exposed_Suprapubic	TMEM216	11	61196289	A	G	-0.325809	0.0412898	0.0087	0.0052
ENSG00000187049	Adrenal_Gland	TMEM216	11	61185204	C	G	-0.454171	0.0730101	0.0077	0.0052
ENSG00000187049	Testis	TMEM216	11	61233624	T	C	-0.638672	0.0483768	0.0086	0.0052
ENSG00000187049	Brain_Caudate_basal_ganglia	TMEM216	11	61185204	C	G	-0.457054	0.0585154	0.0077	0.0052
ENSG00000187049	Breast_Mammary_Tissue	TMEM216	11	61246525	T	C	-0.337376	0.0450338	0.0087	0.0054
ENSG00000187049	Esophagus_Gastroesophageal_Junction	TMEM216	11	61084787	G	A	0.244023	0.043398	-0.0117	0.0059
ENSG00000187049	Brain_Nucleus_accumbens_basal_ganglia	TMEM216	11	61165741	C	G	-0.335489	0.047129	0.0076	0.0054
ENSG00000187049	Colon_Transverse	TMEM216	11	61261517	A	G	-0.23758	0.0410348	0.0162	0.0046
ENSG00000172738	Skin_Not_Sun_Exposed_Suprapubic	TMEM217	6	37226001	G	C	0.644877	0.0686251	-0.0095	0.0057
ENSG00000172738	Adipose_Subcutaneous	TMEM217	6	37236042	A	C	0.403515	0.0690236	-0.0026	0.007
ENSG00000172738	Adipose_Visceral_Omentum	TMEM217	6	37198501	G	A	0.26151	0.0465732	-0.0001	0.005
ENSG00000172738	Esophagus_Mucosa	TMEM217	6	37226001	G	C	0.573582	0.0428169	-0.0095	0.0057
ENSG00000172738	Skin_Sun_Exposed_Lower_leg	TMEM217	6	37226001	G	C	0.677108	0.0588794	-0.0095	0.0057
ENSG00000172738	Testis	TMEM217	6	37180355	A	G	0.152272	0.0214599	0.003	0.0038
ENSG00000150433	Heart_Atrial_Appendage	TMEM218	11	124967155	T	G	0.286487	0.0380342	0.0031	0.004
ENSG00000150433	Lung	TMEM218	11	124959832	C	A	0.151151	0.0257951	0.0065	0.0042
ENSG00000150433	Esophagus_Muscularis	TMEM218	11	124967155	T	G	0.304724	0.0383204	0.0031	0.004
ENSG00000150433	Stomach	TMEM218	11	124967155	T	G	0.291082	0.0456936	0.0031	0.004
ENSG00000150433	Brain_Cerebellar_Hemisphere	TMEM218	11	124967155	T	G	0.360271	0.0541057	0.0031	0.004
ENSG00000150433	Adipose_Subcutaneous	TMEM218	11	124969668	C	A	0.15077	0.0258445	0.0046	0.0041
ENSG00000150433	Colon_Transverse	TMEM218	11	124967155	T	G	0.206149	0.034573	0.0031	0.004
ENSG00000150433	Thyroid	TMEM218	11	124967155	T	G	0.229459	0.0283718	0.0031	0.004
ENSG00000150433	Skin_Sun_Exposed_Lower_leg	TMEM218	11	124967155	T	G	0.204215	0.0273428	0.0031	0.004
ENSG00000150433	Muscle_Skeletal	TMEM218	11	124967155	T	G	0.225034	0.0252099	0.0031	0.004
ENSG00000150433	Esophagus_Gastroesophageal_Junction	TMEM218	11	124967155	T	G	0.2462	0.038349	0.0031	0.004
ENSG00000150433	Cells_Cultured_fibroblasts	TMEM218	11	124981502	T	C	3.52215	0.544859	0.0013	0.0734
ENSG00000150433	Artery_Tibial	TMEM218	11	124967155	T	G	0.188707	0.0263437	0.0031	0.004
ENSG00000150433	Brain_Cerebellum	TMEM218	11	124967155	T	G	0.434973	0.0572075	0.0031	0.004
ENSG00000150433	Cells_Cultured_fibroblasts	TMEM218	11	124967155	T	G	0.209002	0.0351273	0.0031	0.004
ENSG00000150433	Adipose_Visceral_Omentum	TMEM218	11	124979322	C	T	0.216266	0.0372865	-0.0011	0.0044
ENSG00000150433	Skin_Not_Sun_Exposed_Suprapubic	TMEM218	11	124967155	T	G	0.216311	0.032972	0.0031	0.004
ENSG00000150433	Nerve_Tibial	TMEM218	11	124967155	T	G	0.21172	0.0297523	0.0031	0.004
ENSG00000150433	Esophagus_Mucosa	TMEM218	11	124967155	T	G	0.276136	0.0380605	0.0031	0.004
ENSG00000150433	Artery_Aorta	TMEM218	11	124967155	T	G	0.248677	0.0373689	0.0031	0.004
ENSG00000150433	Heart_Left_Ventricle	TMEM218	11	124967155	T	G	0.283531	0.0390545	0.0031	0.004
ENSG00000150433	Adipose_Subcutaneous	TMEM218	11	124979322	C	T	0.231296	0.0303906	-0.0011	0.0044
ENSG00000149932	Artery_Tibial	TMEM219	16	29437531	C	T	-1.21082	0.207388	0.0146	0.0909
ENSG00000149932	Lung	TMEM219	16	29995218	A	G	-0.116232	0.0204141	-0.0006	0.0037
ENSG00000187824	Artery_Aorta	TMEM220	17	10597057	C	T	0.264793	0.0375082	-0.0006	0.0037
ENSG00000187824	Brain_Cortex	TMEM220	17	10612396	G	A	-0.376025	0.0354105	0.0006	0.0038
ENSG00000187824	Nerve_Tibial	TMEM220	17	10636313	A	G	-0.238145	0.0375297	0.0013	0.0038
ENSG00000187824	Brain_Hippocampus	TMEM220	17	10576424	A	G	-0.354285	0.0467862	-0.0014	0.0039
ENSG00000187824	Artery_Tibial	TMEM220	17	10576264	A	T	0.217018	0.0288818	-0.0019	0.0039
ENSG00000187824	Brain_Spinal_cord_cervical_c-1	TMEM220	17	10636105	C	G	-0.562456	0.0713544	0.0013	0.0038
ENSG00000187824	Brain_Amygdala	TMEM220	17	10618220	C	T	-0.408666	0.0551939	0.0004	0.0037
ENSG00000187824	Brain_Anterior_cingulate_cortex_BA24	TMEM220	17	10611116	T	A	-0.324921	0.0386046	0.0005	0.0037
ENSG00000187824	Brain_Nucleus_accumbens_basal_ganglia	TMEM220	17	10611116	T	A	-0.516856	0.0375884	0.0005	0.0037
ENSG00000187824	Prostate	TMEM220	17	10579622	G	A	0.289752	0.0407616	-0.0016	0.0038
ENSG00000187824	Pancreas	TMEM220	17	10616470	C	T	0.953358	0.0463362	0	0.0037
ENSG00000187824	Brain_Hypothalamus	TMEM220	17	10611116	T	A	-0.517515	0.0454471	0.0005	0.0037
ENSG00000187824	Small_Intestine_Terminal_Ileum	TMEM220	17	10632499	A	G	0.446589	0.0455884	0.0002	0.0037
ENSG00000187824	Testis	TMEM220	17	10618220	C	T	0.756805	0.044981	0.0004	0.0037
ENSG00000187824	Adrenal_Gland	TMEM220	17	10602967	A	G	0.334103	0.0385591	-0.0006	0.0037
ENSG00000187824	Heart_Left_Ventricle	TMEM220	17	10632835	C	T	-0.36701	0.0390854	0.0007	0.0037
ENSG00000187824	Brain_Cerebellar_Hemisphere	TMEM220	17	10611116	T	A	-0.530354	0.0507192	0.0005	0.0037
ENSG00000187824	Brain_Substantia_nigra	TMEM220	17	10635724	A	G	-0.489683	0.0496332	0.0008	0.0038
ENSG00000187824	Muscle_Skeletal	TMEM220	17	10610022	G	A	0.421571	0.0754664	-0.0004	0.0037
ENSG00000187824	Brain_Frontal_Cortex_BA9	TMEM220	17	10633181	G	A	-0.335569	0.0322701	0.0005	0.0037
ENSG00000187824	Brain_Putamen_basal_ganglia	TMEM220	17	10611116	T	A	-0.478981	0.0351311	0.0005	0.0037
ENSG00000187824	Kidney_Cortex	TMEM220	17	10618227	A	G	0.713078	0.077502	-0.001	0.0039
ENSG00000187824	Muscle_Skeletal	TMEM220	17	10632835	C	T	-0.762125	0.0754119	0.0007	0.0037
ENSG00000187824	Minor_Salivary_Gland	TMEM220	17	10633181	G	A	0.552199	0.0761532	0.0005	0.0037
ENSG00000187824	Heart_Atrial_Appendage	TMEM220	17	10632535	T	C	-0.36602	0.0427376	0.0005	0.0038
ENSG00000187824	Brain_Cerebellum	TMEM220	17	10611116	T	A	-0.627125	0.0530909	0.0005	0.0037
ENSG00000187824	Cells_Cultured_fibroblasts	TMEM220	17	10633358	T	C	0.425118	0.0474345	0.0007	0.0038
ENSG00000187824	Esophagus_Mucosa	TMEM220	17	10633181	G	A	0.841397	0.0296375	0.0005	0.0037
ENSG00000187824	Colon_Transverse	TMEM220	17	10633181	G	A	0.514182	0.0405023	0.0005	0.0037
ENSG00000187824	Adipose_Subcutaneous	TMEM220	17	10605468	C	T	0.197188	0.0288031	0	0.0037
ENSG00000187824	Pituitary	TMEM220	17	10632174	G	A	-0.362022	0.0378333	0.0009	0.0037
ENSG00000187824	Brain_Caudate_basal_ganglia	TMEM220	17	10611116	T	A	-0.497584	0.0417281	0.0005	0.0037
ENSG00000187824	Stomach	TMEM220	17	10636105	C	G	0.616369	0.0402038	0.0013	0.0038
ENSG00000187824	Adipose_Visceral_Omentum	TMEM220	17	10620801	T	G	0.347539	0.028902	0	0.0037
ENSG00000187824	Liver	TMEM220	17	10625361	A	G	0.635198	0.0345035	0.0005	0.0039
ENSG00000188051	Skin_Sun_Exposed_Lower_leg	TMEM221	19	17554425	G	A	-0.300179	0.0450421	0.001	0.0039
ENSG00000188051	Ovary	TMEM221	19	17549544	C	T	-0.488622	0.0605243	0.0011	0.0039
ENSG00000188051	Adrenal_Gland	TMEM221	19	17548836	A	C	-0.530788	0.0552221	0.0015	0.004
ENSG00000188051	Esophagus_Muscularis	TMEM221	19	17552306	G	A	-0.300313	0.039385	0.0003	0.0039
ENSG00000188051	Nerve_Tibial	TMEM221	19	17548836	A	C	-0.361502	0.0457642	0.0015	0.004
ENSG00000188051	Heart_Atrial_Appendage	TMEM221	19	17552306	G	A	-0.445118	0.0433597	0.0003	0.0039
ENSG00000188051	Breast_Mammary_Tissue	TMEM221	19	17554425	G	A	-0.372865	0.0416309	0.001	0.0039
ENSG00000188051	Nerve_Tibial	TMEM221	19	17548629	A	G	0.760621	0.129474	-0.0208	0.0353
ENSG00000188051	Artery_Tibial	TMEM221	19	17549544	C	T	-0.393919	0.0441955	0.0011	0.0039
ENSG00000188051	Colon_Sigmoid	TMEM221	19	17554425	G	A	-0.364175	0.0523258	0.001	0.0039
ENSG00000188051	Muscle_Skeletal	TMEM221	19	17552306	G	A	-0.459553	0.0442494	0.0003	0.0039
ENSG00000188051	Esophagus_Gastroesophageal_Junction	TMEM221	19	17549544	C	T	-0.314187	0.0422217	0.0011	0.0039
ENSG00000188051	Adipose_Visceral_Omentum	TMEM221	19	17549544	C	T	-0.342077	0.0378705	0.0011	0.0039
ENSG00000188051	Adipose_Subcutaneous	TMEM221	19	17552306	G	A	-0.652873	0.0377767	0.0003	0.0039
ENSG00000186501	Thyroid	TMEM222	1	27661952	T	C	0.949136	0.0825234	-0.0048	0.02
ENSG00000186501	Esophagus_Muscularis	TMEM222	1	27661952	T	C	0.783765	0.0800015	-0.0048	0.02
ENSG00000186501	Muscle_Skeletal	TMEM222	1	27661952	T	C	1.30239	0.088946	-0.0048	0.02
ENSG00000186501	Stomach	TMEM222	1	27661952	T	C	1.02827	0.109943	-0.0048	0.02
ENSG00000186501	Lung	TMEM222	1	27661952	T	C	0.91223	0.0670368	-0.0048	0.02
ENSG00000186501	Artery_Aorta	TMEM222	1	27661952	T	C	0.826458	0.0963491	-0.0048	0.02
ENSG00000186501	Heart_Atrial_Appendage	TMEM222	1	27602489	A	G	1.12457	0.125899	-0.0118	0.019
ENSG00000186501	Colon_Sigmoid	TMEM222	1	27602489	A	G	0.793122	0.12311	-0.0118	0.019
ENSG00000186501	Breast_Mammary_Tissue	TMEM222	1	27661952	T	C	0.794349	0.0913953	-0.0048	0.02
ENSG00000186501	Pancreas	TMEM222	1	27661952	T	C	0.830828	0.122274	-0.0048	0.02
ENSG00000186501	Artery_Tibial	TMEM222	1	27661952	T	C	0.669513	0.0838802	-0.0048	0.02
ENSG00000186501	Heart_Left_Ventricle	TMEM222	1	27661952	T	C	1.12954	0.124675	-0.0048	0.02
ENSG00000186501	Nerve_Tibial	TMEM222	1	27661952	T	C	0.728729	0.075411	-0.0048	0.02
ENSG00000186501	Cells_Cultured_fibroblasts	TMEM222	1	27661952	T	C	1.3841	0.098566	-0.0048	0.02
ENSG00000186501	Skin_Sun_Exposed_Lower_leg	TMEM222	1	27602489	A	G	0.717609	0.0820259	-0.0118	0.019
ENSG00000186501	Colon_Transverse	TMEM222	1	27661952	T	C	0.882451	0.117676	-0.0048	0.02
ENSG00000186501	Esophagus_Gastroesophageal_Junction	TMEM222	1	27602489	A	G	0.835441	0.106338	-0.0118	0.019
ENSG00000186501	Adrenal_Gland	TMEM222	1	27453337	T	C	0.93025	0.117193	-0.009	0.0218
ENSG00000186501	Esophagus_Mucosa	TMEM222	1	27634064	G	T	0.558281	0.0636109	0.0136	0.0136
ENSG00000186501	Skin_Not_Sun_Exposed_Suprapubic	TMEM222	1	27661952	T	C	0.670663	0.0891179	-0.0048	0.02
ENSG00000168569	Skin_Sun_Exposed_Lower_leg	TMEM223	11	62656407	C	A	0.715097	0.0867384	0.0091	0.0122
ENSG00000168569	Esophagus_Muscularis	TMEM223	11	62559351	C	T	0.549963	0.0967504	0.0147	0.0115
ENSG00000168569	Adipose_Subcutaneous	TMEM223	11	62605834	T	C	-0.2757	0.0481955	-0.0001	0.0072
ENSG00000168569	Skin_Sun_Exposed_Lower_leg	TMEM223	11	62629436	C	CA	0.172743	0.0283521	0.0031	0.0054
ENSG00000168569	Muscle_Skeletal	TMEM223	11	62677790	A	G	0.586502	0.0873897	0.0143	0.0133
ENSG00000168569	Artery_Tibial	TMEM223	11	62606145	T	G	0.353844	0.0553855	-0.0007	0.0082
ENSG00000168569	Skin_Not_Sun_Exposed_Suprapubic	TMEM223	11	62559351	C	T	0.753245	0.106277	0.0147	0.0115
ENSG00000168569	Cells_Cultured_fibroblasts	TMEM223	11	62559351	C	T	0.617795	0.106648	0.0147	0.0115
ENSG00000204300	Testis	TMEM225	11	123741562	T	G	-0.357402	0.0498224	0.002	0.004
ENSG00000204300	Testis	TMEM225	11	123737479	T	C	-0.58336	0.0585782	-0.0082	0.0067
ENSG00000244219	Adrenal_Gland	TMEM225B	7	98980757	T	C	-0.70245	0.107995	-0.0062	0.0081
ENSG00000244219	Brain_Nucleus_accumbens_basal_ganglia	TMEM225B	7	98980757	T	C	-0.676006	0.111345	-0.0062	0.0081
ENSG00000244219	Pituitary	TMEM225B	7	99183531	C	T	-0.600478	0.0856587	-0.0059	0.0065
ENSG00000244219	Adipose_Subcutaneous	TMEM225B	7	99156520	T	C	-0.458082	0.0504599	-0.0047	0.0065
ENSG00000244219	Adipose_Subcutaneous	TMEM225B	7	99251673	C	A	0.809429	0.128597	-0.0851	0.0744
ENSG00000244219	Colon_Sigmoid	TMEM225B	7	99032593	T	G	-0.601442	0.0807391	-0.0049	0.0064
ENSG00000244219	Nerve_Tibial	TMEM225B	7	99030782	T	A	-0.82642	0.0671245	-0.0049	0.0065
ENSG00000244219	Lung	TMEM225B	7	99030782	T	A	-0.616045	0.0590733	-0.0049	0.0065
ENSG00000244219	Small_Intestine_Terminal_Ileum	TMEM225B	7	99162687	T	C	-0.692424	0.101155	-0.0029	0.0056
ENSG00000244219	Artery_Tibial	TMEM225B	7	99030782	T	A	-0.580174	0.0571063	-0.0049	0.0065
ENSG00000244219	Artery_Aorta	TMEM225B	7	99046617	A	G	-0.623027	0.0791302	-0.005	0.0064
ENSG00000244219	Whole_Blood	TMEM225B	7	99183427	A	AC	0.942301	0.166262	0.0178	0.0414
ENSG00000244219	Esophagus_Muscularis	TMEM225B	7	99118801	T	C	-0.493462	0.0525029	-0.006	0.0064
ENSG00000244219	Brain_Hippocampus	TMEM225B	7	98980757	T	C	-0.730551	0.124711	-0.0062	0.0081
ENSG00000244219	Skin_Not_Sun_Exposed_Suprapubic	TMEM225B	7	99183531	C	T	-0.603749	0.0601569	-0.0059	0.0065
ENSG00000244219	Esophagus_Gastroesophageal_Junction	TMEM225B	7	99101280	C	G	-0.623014	0.0759639	-0.0049	0.0065
ENSG00000244219	Adipose_Visceral_Omentum	TMEM225B	7	99118801	T	C	-0.572	0.059169	-0.006	0.0064
ENSG00000244219	Cells_Cultured_fibroblasts	TMEM225B	7	99156520	T	C	-0.347015	0.0456724	-0.0047	0.0065
ENSG00000244219	Skin_Sun_Exposed_Lower_leg	TMEM225B	7	99030782	T	A	-0.777172	0.0661126	-0.0049	0.0065
ENSG00000244219	Pancreas	TMEM225B	7	99196073	A	T	-0.65552	0.0936672	-0.0061	0.0065
ENSG00000244219	Colon_Transverse	TMEM225B	7	99032593	T	G	-0.530363	0.0742128	-0.0049	0.0064
ENSG00000244219	Heart_Atrial_Appendage	TMEM225B	7	99117075	G	A	-0.49567	0.0740334	-0.0056	0.0064
ENSG00000244219	Thyroid	TMEM225B	7	99118320	A	G	-0.702295	0.0525131	-0.0055	0.0064
ENSG00000244219	Stomach	TMEM225B	7	99117075	G	A	-0.534914	0.0841009	-0.0056	0.0064
ENSG00000244219	Prostate	TMEM225B	7	99118801	T	C	-0.619849	0.0907081	-0.006	0.0064
ENSG00000244219	Muscle_Skeletal	TMEM225B	7	99118320	A	G	-0.804976	0.125312	-0.0055	0.0064
ENSG00000244219	Esophagus_Mucosa	TMEM225B	7	99101280	C	G	-0.628924	0.0623965	-0.0049	0.0065
ENSG00000244219	Breast_Mammary_Tissue	TMEM225B	7	99032593	T	G	-0.435311	0.0616433	-0.0049	0.0064
ENSG00000234224	Brain_Caudate_basal_ganglia	TMEM229A	7	123662747	A	C	0.527124	0.0603082	-0.0055	0.0048
ENSG00000234224	Brain_Cortex	TMEM229A	7	123711663	C	T	0.414098	0.0577262	-0.01	0.0049
ENSG00000234224	Brain_Nucleus_accumbens_basal_ganglia	TMEM229A	7	123648254	C	T	0.399293	0.0641441	-0.0052	0.0048
ENSG00000234224	Brain_Hippocampus	TMEM229A	7	123657789	C	G	0.465187	0.0653148	-0.0053	0.0048
ENSG00000234224	Brain_Putamen_basal_ganglia	TMEM229A	7	123657789	C	G	0.361674	0.055542	-0.0053	0.0048
ENSG00000198133	Whole_Blood	TMEM229B	14	67958372	C	A	0.156143	0.0179589	0.0012	0.0038
ENSG00000198133	Minor_Salivary_Gland	TMEM229B	14	67979557	A	G	-0.592305	0.0743601	0.0038	0.0037
ENSG00000198133	Adipose_Subcutaneous	TMEM229B	14	67981696	CA	C	-0.212406	0.0326855	-0.0002	0.0053
ENSG00000198133	Skin_Sun_Exposed_Lower_leg	TMEM229B	14	67943879	G	A	0.190324	0.0342643	-0.0036	0.0045
ENSG00000198133	Esophagus_Muscularis	TMEM229B	14	67990655	TAGTGACACAAAGAGCATTTCC	T	-0.261704	0.0307649	-0.0218	0.0145
ENSG00000198133	Pituitary	TMEM229B	14	67921171	C	T	0.361278	0.0507299	-0.0018	0.0045
ENSG00000198133	Spleen	TMEM229B	14	67964688	A	T	0.414837	0.0492621	0.0014	0.0037
ENSG00000198133	Heart_Atrial_Appendage	TMEM229B	14	67983114	G	GA	-0.33759	0.0357315	-0.0063	0.0058
ENSG00000198133	Thyroid	TMEM229B	14	68006940	T	C	-0.24937	0.0277773	-0.0085	0.0039
ENSG00000198133	Muscle_Skeletal	TMEM229B	14	67983559	C	T	-0.235019	0.037557	0.0042	0.0037
ENSG00000198133	Stomach	TMEM229B	14	67981696	CA	C	-0.36681	0.050891	-0.0002	0.0053
ENSG00000198133	Colon_Transverse	TMEM229B	14	67979557	A	G	-0.428926	0.03785	0.0038	0.0037
ENSG00000198133	Esophagus_Gastroesophageal_Junction	TMEM229B	14	67986549	T	C	-0.262179	0.0385253	0.0041	0.0037
ENSG00000198133	Colon_Sigmoid	TMEM229B	14	67986942	C	CTCTTGGTGTTCTTT	-0.371604	0.0515693	0.0112	0.0061
ENSG00000198133	Skin_Not_Sun_Exposed_Suprapubic	TMEM229B	14	67943879	G	A	0.208904	0.0354824	-0.0036	0.0045
ENSG00000198133	Pancreas	TMEM229B	14	67978903	T	C	-0.413802	0.0484519	0.0035	0.0037
ENSG00000089063	Brain_Anterior_cingulate_cortex_BA24	TMEM230	20	5061017	C	T	0.401774	0.0664294	0.0029	0.0037
ENSG00000089063	Skin_Not_Sun_Exposed_Suprapubic	TMEM230	20	5061017	C	T	0.323492	0.0191388	0.0029	0.0037
ENSG00000089063	Esophagus_Muscularis	TMEM230	20	5061017	C	T	0.287403	0.0188377	0.0029	0.0037
ENSG00000089063	Heart_Atrial_Appendage	TMEM230	20	5061017	C	T	0.319487	0.0273616	0.0029	0.0037
ENSG00000089063	Stomach	TMEM230	20	5061017	C	T	0.356104	0.030092	0.0029	0.0037
ENSG00000089063	Adrenal_Gland	TMEM230	20	5061017	C	T	0.31251	0.0349814	0.0029	0.0037
ENSG00000089063	Artery_Aorta	TMEM230	20	5074892	T	C	0.504458	0.0275313	0.0022	0.0037
ENSG00000089063	Testis	TMEM230	20	5061017	C	T	0.264205	0.027017	0.0029	0.0037
ENSG00000089063	Colon_Transverse	TMEM230	20	5061017	C	T	0.317838	0.0226081	0.0029	0.0037
ENSG00000089063	Whole_Blood	TMEM230	20	5064956	G	A	0.242144	0.0201137	0.0054	0.0038
ENSG00000089063	Thyroid	TMEM230	20	5061017	C	T	0.379989	0.0151476	0.0029	0.0037
ENSG00000089063	Esophagus_Gastroesophageal_Junction	TMEM230	20	5061017	C	T	0.330028	0.0303908	0.0029	0.0037
ENSG00000089063	Muscle_Skeletal	TMEM230	20	5081937	C	T	0.161071	0.0222145	0.0041	0.0039
ENSG00000089063	Uterus	TMEM230	20	5061017	C	T	0.420026	0.0450335	0.0029	0.0037
ENSG00000089063	Esophagus_Mucosa	TMEM230	20	5061017	C	T	0.426746	0.0217208	0.0029	0.0037
ENSG00000089063	Brain_Cerebellum	TMEM230	20	5056197	T	C	0.375438	0.0481213	0.0028	0.0037
ENSG00000089063	Brain_Caudate_basal_ganglia	TMEM230	20	5056197	T	C	0.444147	0.0462204	0.0028	0.0037
ENSG00000089063	Brain_Frontal_Cortex_BA9	TMEM230	20	5078516	CA	C	0.45569	0.0558035	0.0049	0.0052
ENSG00000089063	Minor_Salivary_Gland	TMEM230	20	5061017	C	T	0.420634	0.0522499	0.0029	0.0037
ENSG00000089063	Brain_Putamen_basal_ganglia	TMEM230	20	5061017	C	T	0.419692	0.0472179	0.0029	0.0037
ENSG00000089063	Brain_Nucleus_accumbens_basal_ganglia	TMEM230	20	5061017	C	T	0.371985	0.0444558	0.0029	0.0037
ENSG00000089063	Breast_Mammary_Tissue	TMEM230	20	5061017	C	T	0.231837	0.0192722	0.0029	0.0037
ENSG00000089063	Colon_Sigmoid	TMEM230	20	5074892	T	C	0.281644	0.0252229	0.0022	0.0037
ENSG00000089063	Lung	TMEM230	20	5061017	C	T	0.285565	0.0179026	0.0029	0.0037
ENSG00000089063	Pancreas	TMEM230	20	5056197	T	C	0.383909	0.0345766	0.0028	0.0037
ENSG00000089063	Brain_Hippocampus	TMEM230	20	5056197	T	C	0.269622	0.0458823	0.0028	0.0037
ENSG00000089063	Artery_Tibial	TMEM230	20	5074892	T	C	0.336461	0.019258	0.0022	0.0037
ENSG00000089063	Lung	TMEM230	20	5086918	A	G	-0.440049	0.0597829	0.0209	0.019
ENSG00000089063	Adipose_Visceral_Omentum	TMEM230	20	5061017	C	T	0.322275	0.0207058	0.0029	0.0037
ENSG00000089063	Skin_Sun_Exposed_Lower_leg	TMEM230	20	5086918	A	G	-0.453898	0.0623878	0.0209	0.019
ENSG00000089063	Pituitary	TMEM230	20	5074892	T	C	0.326149	0.0410552	0.0022	0.0037
ENSG00000089063	Prostate	TMEM230	20	5061017	C	T	0.296488	0.0337995	0.0029	0.0037
ENSG00000089063	Vagina	TMEM230	20	5061017	C	T	0.442584	0.052097	0.0029	0.0037
ENSG00000089063	Skin_Sun_Exposed_Lower_leg	TMEM230	20	5061017	C	T	0.329017	0.0174611	0.0029	0.0037
ENSG00000089063	Artery_Coronary	TMEM230	20	5061017	C	T	0.413412	0.0446023	0.0029	0.0037
ENSG00000089063	Ovary	TMEM230	20	5061017	C	T	0.506275	0.047511	0.0029	0.0037
ENSG00000089063	Heart_Left_Ventricle	TMEM230	20	5066435	T	G	0.165879	0.0220467	0.0021	0.0037
ENSG00000089063	Nerve_Tibial	TMEM230	20	5061017	C	T	0.315524	0.018012	0.0029	0.0037
ENSG00000089063	Small_Intestine_Terminal_Ileum	TMEM230	20	5071382	C	CA	0.319005	0.03421	0.005	0.005
ENSG00000089063	Cells_Cultured_fibroblasts	TMEM230	20	5061017	C	T	0.722481	0.0234389	0.0029	0.0037
ENSG00000089063	Adipose_Subcutaneous	TMEM230	20	5061017	C	T	0.333589	0.0175434	0.0029	0.0037
ENSG00000089063	Spleen	TMEM230	20	5061017	C	T	0.508344	0.0401774	0.0029	0.0037
ENSG00000089063	Brain_Cortex	TMEM230	20	5061017	C	T	0.427402	0.0514	0.0029	0.0037
ENSG00000089063	Cells_EBV-transformed_lymphocytes	TMEM230	20	5064956	G	A	0.448112	0.070092	0.0054	0.0038
ENSG00000089063	Whole_Blood	TMEM230	20	5086918	A	G	-0.471871	0.0749239	0.0209	0.019
ENSG00000205084	Esophagus_Mucosa	TMEM231	16	75581082	G	A	-0.251368	0.0351966	0.002	0.0041
ENSG00000205084	Brain_Cerebellum	TMEM231	16	75607029	T	A	-0.496713	0.0834832	-0.0077	0.0056
ENSG00000205084	Muscle_Skeletal	TMEM231	16	75587966	G	A	-0.263808	0.0336989	0.0013	0.0042
ENSG00000205084	Thyroid	TMEM231	16	75680507	G	T	-0.224302	0.0268786	0.0034	0.004
ENSG00000205084	Heart_Atrial_Appendage	TMEM231	16	75635438	T	C	-0.329277	0.0553989	-0.0076	0.0056
ENSG00000205084	Adipose_Subcutaneous	TMEM231	16	75572820	A	G	-0.477067	0.040184	0.0014	0.0041
ENSG00000205084	Small_Intestine_Terminal_Ileum	TMEM231	16	75614168	C	G	1.01757	0.16107	-0.0096	0.0766
ENSG00000205084	Cells_Cultured_fibroblasts	TMEM231	16	75577189	T	G	-0.235857	0.0255823	0.001	0.0042
ENSG00000205084	Nerve_Tibial	TMEM231	16	75593932	G	A	-0.279533	0.0374949	0.0005	0.0039
ENSG00000205084	Artery_Aorta	TMEM231	16	75561709	T	C	-0.345071	0.0417059	0.0002	0.0039
ENSG00000205084	Skin_Not_Sun_Exposed_Suprapubic	TMEM231	16	75566440	C	G	-0.390681	0.0454716	0.0018	0.0041
ENSG00000205084	Colon_Sigmoid	TMEM231	16	75634605	CACA	C	-0.38119	0.048147	0.0035	0.0062
ENSG00000205084	Breast_Mammary_Tissue	TMEM231	16	75587966	G	A	-0.26282	0.0332473	0.0013	0.0042
ENSG00000205084	Artery_Coronary	TMEM231	16	75585544	TATC	T	-0.335984	0.0568146	0.0014	0.0065
ENSG00000205084	Esophagus_Gastroesophageal_Junction	TMEM231	16	75570162	C	T	-0.352827	0.0518271	0.0016	0.0041
ENSG00000205084	Adrenal_Gland	TMEM231	16	75578459	G	A	-0.403833	0.0681299	0.0028	0.0041
ENSG00000205084	Adipose_Visceral_Omentum	TMEM231	16	75557667	G	C	-0.243836	0.0421662	0.0017	0.0043
ENSG00000205084	Artery_Tibial	TMEM231	16	75557266	C	T	-0.319884	0.0290811	0.0014	0.004
ENSG00000205084	Skin_Sun_Exposed_Lower_leg	TMEM231	16	75569347	C	A	-0.398707	0.0404751	0.0019	0.0042
ENSG00000205084	Esophagus_Muscularis	TMEM231	16	75557266	C	T	-0.314036	0.0337577	0.0014	0.004
ENSG00000205084	Heart_Left_Ventricle	TMEM231	16	75582603	C	T	-0.279505	0.0460526	0.0037	0.0041
ENSG00000205084	Lung	TMEM231	16	75566585	G	A	-0.151401	0.0246566	0.0012	0.0041
ENSG00000205084	Prostate	TMEM231	16	75585977	CAT	C	-0.396858	0.0606698	-0.0014	0.0057
ENSG00000205084	Brain_Putamen_basal_ganglia	TMEM231	16	75607029	T	A	-0.520424	0.0781864	-0.0077	0.0056
ENSG00000205084	Colon_Transverse	TMEM231	16	75675120	GA	G	-0.21339	0.0373919	0.0022	0.0053
ENSG00000205084	Colon_Transverse	TMEM231	16	75803949	T	G	1.26986	0.158902	0.0249	0.0159
ENSG00000205084	Testis	TMEM231	16	75571249	T	C	-0.427237	0.0415374	-0.0013	0.004
ENSG00000186952	Adipose_Subcutaneous	TMEM232	5	110060387	A	T	-0.501732	0.0518312	0.0012	0.0046
ENSG00000186952	Cells_Cultured_fibroblasts	TMEM232	5	110061635	T	TGATA	-0.351387	0.0317772	0.0028	0.0063
ENSG00000186952	Testis	TMEM232	5	109978242	T	A	0.232996	0.0369417	0.0082	0.0063
ENSG00000186952	Artery_Coronary	TMEM232	5	109937402	G	A	0.552542	0.0736557	0.0007	0.0046
ENSG00000186952	Skin_Sun_Exposed_Lower_leg	TMEM232	5	110072497	C	G	-0.354427	0.0499719	0.0009	0.0046
ENSG00000186952	Stomach	TMEM232	5	110060387	A	T	-0.53188	0.0689702	0.0012	0.0046
ENSG00000186952	Colon_Transverse	TMEM232	5	110070759	C	T	-0.531117	0.0632164	0.0004	0.0046
ENSG00000186952	Minor_Salivary_Gland	TMEM232	5	109923260	C	T	0.653131	0.0943089	0.0023	0.0047
ENSG00000186952	Adipose_Visceral_Omentum	TMEM232	5	110070759	C	T	-0.527259	0.0572283	0.0004	0.0046
ENSG00000186952	Lung	TMEM232	5	110007014	C	G	-0.224241	0.0285157	-0.0008	0.0046
ENSG00000186952	Spleen	TMEM232	5	110056257	A	G	-0.734671	0.0913072	-0.0016	0.0047
ENSG00000186952	Brain_Cerebellar_Hemisphere	TMEM232	5	110031789	G	C	-0.658648	0.0900556	-0.0007	0.0048
ENSG00000186952	Prostate	TMEM232	5	110070759	C	T	-0.638918	0.0784171	0.0004	0.0046
ENSG00000186952	Skin_Not_Sun_Exposed_Suprapubic	TMEM232	5	110070759	C	T	-0.523831	0.0580398	0.0004	0.0046
ENSG00000186952	Esophagus_Gastroesophageal_Junction	TMEM232	5	110070759	C	T	-0.57154	0.063091	0.0004	0.0046
ENSG00000186952	Esophagus_Muscularis	TMEM232	5	110060387	A	T	-0.563427	0.0502129	0.0012	0.0046
ENSG00000186952	Adrenal_Gland	TMEM232	5	110128527	G	T	-0.961085	0.151332	-0.0057	0.0146
ENSG00000186952	Thyroid	TMEM232	5	110061635	T	TGATA	-0.435867	0.0297931	0.0028	0.0063
ENSG00000186952	Small_Intestine_Terminal_Ileum	TMEM232	5	110048907	C	T	-0.512709	0.0877562	0.0009	0.0046
ENSG00000186952	Artery_Tibial	TMEM232	5	110070759	C	T	-1.29217	0.168116	0.0004	0.0046
ENSG00000186952	Colon_Sigmoid	TMEM232	5	110060387	A	T	-0.598301	0.0628982	0.0012	0.0046
ENSG00000186952	Breast_Mammary_Tissue	TMEM232	5	110070759	C	T	-0.407585	0.0507116	0.0004	0.0046
ENSG00000186952	Pituitary	TMEM232	5	110031789	G	C	-0.442369	0.0611431	-0.0007	0.0048
ENSG00000186952	Artery_Aorta	TMEM232	5	110070759	C	T	-0.582329	0.0594095	0.0004	0.0046
ENSG00000186952	Heart_Left_Ventricle	TMEM232	5	110070759	C	T	-0.408589	0.0675506	0.0004	0.0046
ENSG00000186952	Nerve_Tibial	TMEM232	5	110070759	C	T	-0.558553	0.0483397	0.0004	0.0046
ENSG00000186952	Brain_Spinal_cord_cervical_c-1	TMEM232	5	109907035	T	A	0.654603	0.100422	0.0009	0.0045
ENSG00000186952	Brain_Cerebellum	TMEM232	5	110070759	C	T	-0.684905	0.0839035	0.0004	0.0046
ENSG00000186952	Cells_EBV-transformed_lymphocytes	TMEM232	5	109907035	T	A	0.877056	0.12329	0.0009	0.0045
ENSG00000186952	Esophagus_Mucosa	TMEM232	5	109876125	C	T	0.569999	0.0607982	0.0019	0.0046
ENSG00000186952	Heart_Atrial_Appendage	TMEM232	5	110070759	C	T	-0.593524	0.062307	0.0004	0.0046
ENSG00000186952	Ovary	TMEM232	5	110017365	G	T	-0.703934	0.0814873	0	0.0045
ENSG00000224982	Liver	TMEM233	12	120050873	G	A	0.732927	0.0730915	0.0144	0.0038
ENSG00000224982	Muscle_Skeletal	TMEM233	12	120077941	T	G	0.273873	0.0292648	0.0067	0.0045
ENSG00000224982	Testis	TMEM233	12	120061291	T	C	0.627901	0.0510714	0.0071	0.0045
ENSG00000224982	Cells_Cultured_fibroblasts	TMEM233	12	120054781	A	C	0.392252	0.0490759	0.0138	0.0038
ENSG00000224982	Cells_Cultured_fibroblasts	TMEM233	12	120020827	C	T	-0.312824	0.0514619	-0.01	0.0038
ENSG00000224982	Thyroid	TMEM233	12	120051269	G	A	-0.305609	0.0250284	-0.0082	0.0037
ENSG00000160055	Thyroid	TMEM234	1	32661059	C	T	0.251271	0.0366056	0.0261	0.007
ENSG00000160055	Brain_Caudate_basal_ganglia	TMEM234	1	32502430	A	T	0.454514	0.0745173	0.024	0.0073
ENSG00000160055	Brain_Cortex	TMEM234	1	32581478	G	A	0.464829	0.077403	0.0252	0.007
ENSG00000204278	Brain_Caudate_basal_ganglia	TMEM235	17	76233720	T	TACAGGCAGAG	-0.804563	0.0650596	0.0287	0.0124
ENSG00000204278	Brain_Nucleus_accumbens_basal_ganglia	TMEM235	17	76233720	T	TACAGGCAGAG	-0.776038	0.0788637	0.0287	0.0124
ENSG00000204278	Brain_Caudate_basal_ganglia	TMEM235	17	76236954	C	A	-0.353457	0.0454439	0.0032	0.0067
ENSG00000204278	Brain_Cortex	TMEM235	17	76233720	T	TACAGGCAGAG	-0.682989	0.0798453	0.0287	0.0124
ENSG00000204278	Brain_Putamen_basal_ganglia	TMEM235	17	76233720	T	TACAGGCAGAG	-1.15226	0.0761714	0.0287	0.0124
ENSG00000204278	Brain_Spinal_cord_cervical_c-1	TMEM235	17	76233720	T	TACAGGCAGAG	-1.17944	0.157586	0.0287	0.0124
ENSG00000204278	Brain_Cerebellum	TMEM235	17	76233720	T	TACAGGCAGAG	-0.779592	0.0842293	0.0287	0.0124
ENSG00000204278	Spleen	TMEM235	17	76204691	G	A	1.02804	0.122788	-0.0055	0.0064
ENSG00000204278	Brain_Amygdala	TMEM235	17	76233720	T	TACAGGCAGAG	-0.738254	0.123171	0.0287	0.0124
ENSG00000204278	Brain_Hippocampus	TMEM235	17	76233720	T	TACAGGCAGAG	-0.698541	0.0735643	0.0287	0.0124
ENSG00000204278	Brain_Frontal_Cortex_BA9	TMEM235	17	76233720	T	TACAGGCAGAG	-0.713428	0.0894193	0.0287	0.0124
ENSG00000204278	Lung	TMEM235	17	76213474	T	C	0.301684	0.0518803	-0.0024	0.0039
ENSG00000204278	Brain_Putamen_basal_ganglia	TMEM235	17	76236954	C	A	-0.392673	0.0540665	0.0032	0.0067
ENSG00000204278	Brain_Anterior_cingulate_cortex_BA24	TMEM235	17	76234153	C	CT	-0.81046	0.127844	0.0281	0.0124
ENSG00000204278	Brain_Hypothalamus	TMEM235	17	76233720	T	TACAGGCAGAG	-0.629915	0.0786186	0.0287	0.0124
ENSG00000148483	Cells_Cultured_fibroblasts	TMEM236	10	17811100	A	G	0.720335	0.0471849	-0.0256	0.0118
ENSG00000148483	Muscle_Skeletal	TMEM236	10	17764437	A	G	-0.309266	0.0322913	-0.0024	0.0049
ENSG00000148483	Brain_Cerebellum	TMEM236	10	17762445	G	T	-0.533475	0.083963	0.0008	0.0057
ENSG00000148483	Cells_Cultured_fibroblasts	TMEM236	10	17738484	G	A	0.401699	0.0601703	-0.0044	0.0063
ENSG00000148483	Whole_Blood	TMEM236	10	17763189	C	T	-0.202613	0.0351131	-0.0007	0.0047
ENSG00000148483	Heart_Atrial_Appendage	TMEM236	10	17769338	G	A	-0.314484	0.0472143	-0.0012	0.005
ENSG00000148483	Cells_EBV-transformed_lymphocytes	TMEM236	10	17765571	C	T	-0.574154	0.091201	-0.0019	0.0054
ENSG00000148483	Cells_Cultured_fibroblasts	TMEM236	10	17765571	C	T	-0.323274	0.0389034	-0.0019	0.0054
ENSG00000148483	Heart_Left_Ventricle	TMEM236	10	17773228	T	A	-0.269681	0.0477436	-0.0012	0.0048
ENSG00000148483	Skin_Not_Sun_Exposed_Suprapubic	TMEM236	10	17773228	T	A	-0.264875	0.0424882	-0.0012	0.0048
ENSG00000155755	Brain_Putamen_basal_ganglia	TMEM237	2	202505545	A	G	0.47598	0.0541395	0.002	0.0044
ENSG00000155755	Heart_Left_Ventricle	TMEM237	2	202471210	T	A	0.195262	0.0251758	-0.0081	0.0037
ENSG00000155755	Whole_Blood	TMEM237	2	202526366	A	G	0.312949	0.0411296	-0.0019	0.0038
ENSG00000155755	Brain_Caudate_basal_ganglia	TMEM237	2	202505545	A	G	0.336997	0.042492	0.002	0.0044
ENSG00000155755	Skin_Not_Sun_Exposed_Suprapubic	TMEM237	2	202511579	A	C	-0.400593	0.0648127	0.0133	0.0111
ENSG00000155755	Brain_Nucleus_accumbens_basal_ganglia	TMEM237	2	202505545	A	G	0.330091	0.0450306	0.002	0.0044
ENSG00000205090	Thyroid	TMEM240	1	1496145	C	T	-0.207674	0.0311873	-0.0016	0.0042
ENSG00000205090	Cells_Cultured_fibroblasts	TMEM240	1	1496145	C	T	-0.20802	0.0281988	-0.0016	0.0042
ENSG00000205090	Adrenal_Gland	TMEM240	1	1486937	AG	A	0.316072	0.0527679	-0.0037	0.0068
ENSG00000134490	Skin_Not_Sun_Exposed_Suprapubic	TMEM241	18	20952190	A	G	0.29249	0.0490815	-0.0055	0.0056
ENSG00000134490	Heart_Atrial_Appendage	TMEM241	18	21109466	T	G	0.198888	0.0331603	-0.0071	0.0037
ENSG00000134490	Thyroid	TMEM241	18	20929314	A	T	1.57391	0.279938	0.0001	0.0039
ENSG00000134490	Adipose_Visceral_Omentum	TMEM241	18	21043466	T	C	0.201312	0.0359165	-0.0018	0.0039
ENSG00000134490	Cells_Cultured_fibroblasts	TMEM241	18	20958810	C	CAT	0.187509	0.0289806	-0.001	0.0054
ENSG00000134490	Artery_Aorta	TMEM241	18	21069269	T	C	0.239088	0.0410172	-0.0049	0.0038
ENSG00000134490	Skin_Sun_Exposed_Lower_leg	TMEM241	18	20925963	C	A	0.280022	0.0407295	-0.0067	0.0055
ENSG00000134490	Esophagus_Muscularis	TMEM241	18	21007730	G	A	0.220899	0.0335437	0.0015	0.0046
ENSG00000134490	Esophagus_Mucosa	TMEM241	18	20911354	GC	G	0.732705	0.0613081	-0.012	0.008
ENSG00000134490	Nerve_Tibial	TMEM241	18	21005508	T	C	0.302571	0.0398591	-0.0028	0.004
ENSG00000134490	Adipose_Subcutaneous	TMEM241	18	21007730	G	A	0.286276	0.0396789	0.0015	0.0046
ENSG00000134490	Artery_Tibial	TMEM241	18	21005508	T	C	0.241272	0.0339484	-0.0028	0.004
ENSG00000134490	Whole_Blood	TMEM241	18	20997201	A	G	0.197616	0.0342876	0.0021	0.0041
ENSG00000215712	Artery_Tibial	TMEM242	6	157713777	T	C	-0.288458	0.0302498	-0.011	0.0046
ENSG00000215712	Brain_Putamen_basal_ganglia	TMEM242	6	157695219	A	AAGT	-0.465097	0.0574849	-0.0053	0.0076
ENSG00000215712	Heart_Left_Ventricle	TMEM242	6	157723634	G	A	-0.328022	0.0304875	-0.0112	0.0047
ENSG00000215712	Brain_Cerebellum	TMEM242	6	157723634	G	A	-0.443724	0.0463642	-0.0112	0.0047
ENSG00000215712	Skin_Sun_Exposed_Lower_leg	TMEM242	6	157715044	T	C	-0.226298	0.0327544	-0.011	0.0046
ENSG00000215712	Muscle_Skeletal	TMEM242	6	157713777	T	C	-0.813043	0.022592	-0.011	0.0046
ENSG00000215712	Brain_Nucleus_accumbens_basal_ganglia	TMEM242	6	157707709	A	G	-0.345467	0.0442735	-0.0104	0.0047
ENSG00000215712	Skin_Not_Sun_Exposed_Suprapubic	TMEM242	6	157715044	T	C	-0.252318	0.0311292	-0.011	0.0046
ENSG00000215712	Esophagus_Muscularis	TMEM242	6	157697592	C	A	-0.240139	0.0366986	-0.0112	0.0048
ENSG00000215712	Adrenal_Gland	TMEM242	6	157697592	C	A	-0.273263	0.0480242	-0.0112	0.0048
ENSG00000215712	Brain_Cerebellar_Hemisphere	TMEM242	6	157697942	C	CCCCTTGGCCA	-0.468177	0.0461684	-0.0053	0.0075
ENSG00000215712	Brain_Caudate_basal_ganglia	TMEM242	6	157713777	T	C	-0.335303	0.0448497	-0.011	0.0046
ENSG00000203756	Brain_Anterior_cingulate_cortex_BA24	TMEM244	6	130142501	C	A	0.569956	0.0836095	0.0096	0.0037
ENSG00000203756	Pituitary	TMEM244	6	130158232	T	C	0.824597	0.0509504	0.0095	0.0037
ENSG00000203756	Brain_Hippocampus	TMEM244	6	130152033	T	C	0.582175	0.0793739	0.0096	0.0037
ENSG00000203756	Cells_Cultured_fibroblasts	TMEM244	6	130152033	T	C	0.411393	0.0387472	0.0096	0.0037
ENSG00000106771	Skin_Sun_Exposed_Lower_leg	TMEM245	9	111894029	C	T	0.287872	0.0318525	-0.0184	0.0055
ENSG00000106771	Brain_Frontal_Cortex_BA9	TMEM245	9	111878172	T	G	0.353467	0.0425012	0.0022	0.0051
ENSG00000106771	Brain_Putamen_basal_ganglia	TMEM245	9	111941857	C	T	0.35892	0.0544893	-0.0095	0.0051
ENSG00000106771	Muscle_Skeletal	TMEM245	9	111894029	C	T	0.187192	0.0312076	-0.0184	0.0055
ENSG00000106771	Esophagus_Mucosa	TMEM245	9	111877963	C	T	0.286941	0.0306748	-0.0092	0.0044
ENSG00000106771	Skin_Sun_Exposed_Lower_leg	TMEM245	9	111814478	G	A	0.307172	0.0223	-0.0082	0.004
ENSG00000106771	Skin_Not_Sun_Exposed_Suprapubic	TMEM245	9	111839949	A	T	-0.315967	0.0383917	0.0173	0.0055
ENSG00000106771	Pancreas	TMEM245	9	111693132	C	T	-0.1979	0.0323748	0.0087	0.004
ENSG00000106771	Cells_Cultured_fibroblasts	TMEM245	9	111903349	T	C	0.256559	0.0386475	-0.0205	0.0056
ENSG00000106771	Brain_Cerebellar_Hemisphere	TMEM245	9	111782531	G	T	0.358536	0.0428121	0.0008	0.0043
ENSG00000106771	Brain_Putamen_basal_ganglia	TMEM245	9	111768728	C	T	-0.361306	0.0621619	-0.0089	0.0083
ENSG00000106771	Brain_Cortex	TMEM245	9	111875085	T	C	0.219191	0.0361627	0.0034	0.0043
ENSG00000106771	Esophagus_Muscularis	TMEM245	9	111900250	TA	T	0.120324	0.0206843	-0.0113	0.0053
ENSG00000106771	Lung	TMEM245	9	111881856	C	T	0.182833	0.0237369	-0.0077	0.0041
ENSG00000106771	Prostate	TMEM245	9	111894029	C	T	0.323618	0.0527592	-0.0184	0.0055
ENSG00000106771	Adipose_Subcutaneous	TMEM245	9	111910051	T	C	0.196769	0.0228192	-0.0074	0.0041
ENSG00000106771	Artery_Tibial	TMEM245	9	111894029	C	T	0.292941	0.0287615	-0.0184	0.0055
ENSG00000106771	Artery_Tibial	TMEM245	9	111910051	T	C	0.283018	0.0219979	-0.0074	0.0041
ENSG00000106771	Nerve_Tibial	TMEM245	9	111858399	A	T	-0.214167	0.0274346	0.0017	0.0054
ENSG00000106771	Adipose_Visceral_Omentum	TMEM245	9	111903349	T	C	0.297613	0.0397644	-0.0205	0.0056
ENSG00000106771	Skin_Not_Sun_Exposed_Suprapubic	TMEM245	9	111814478	G	A	0.255096	0.0256153	-0.0082	0.004
ENSG00000106771	Adipose_Subcutaneous	TMEM245	9	111854246	A	G	-0.274174	0.0304138	0.0189	0.0055
ENSG00000106771	Artery_Aorta	TMEM245	9	111653574	G	C	0.183515	0.0270316	-0.0033	0.0037
ENSG00000106771	Colon_Transverse	TMEM245	9	111914037	C	T	0.157377	0.0203526	-0.0065	0.0044
ENSG00000106771	Cells_Cultured_fibroblasts	TMEM245	9	111829792	T	C	0.321304	0.0270906	-0.0086	0.004
ENSG00000106771	Stomach	TMEM245	9	111657386	A	G	-0.159394	0.0244154	0.0064	0.0038
ENSG00000106771	Whole_Blood	TMEM245	9	111927723	A	G	0.150969	0.0231072	-0.0062	0.0043
ENSG00000106771	Artery_Tibial	TMEM245	9	111833837	C	T	0.20323	0.0258091	0.0011	0.0051
ENSG00000106771	Heart_Atrial_Appendage	TMEM245	9	111693132	C	T	-0.144121	0.0227359	0.0087	0.004
ENSG00000106771	Esophagus_Gastroesophageal_Junction	TMEM245	9	111688767	T	C	0.221247	0.0341106	-0.0012	0.0052
ENSG00000106771	Breast_Mammary_Tissue	TMEM245	9	111857391	A	G	0.238323	0.0317361	-0.0165	0.0054
ENSG00000106771	Esophagus_Mucosa	TMEM245	9	111709659	T	C	0.173364	0.03043	-0.005	0.0041
ENSG00000106771	Spleen	TMEM245	9	111884968	C	T	0.253043	0.0432143	-0.0113	0.0044
ENSG00000106771	Thyroid	TMEM245	9	111657386	A	G	-0.116935	0.0181855	0.0064	0.0038
ENSG00000106771	Brain_Cerebellum	TMEM245	9	111872097	G	A	0.478814	0.0444995	0.0018	0.0051
ENSG00000106771	Brain_Cerebellum	TMEM245	9	111628483	C	T	0.215444	0.0376361	-0.0062	0.0042
ENSG00000106771	Nerve_Tibial	TMEM245	9	111894029	C	T	0.296327	0.0270076	-0.0184	0.0055
ENSG00000106771	Heart_Atrial_Appendage	TMEM245	9	111903349	T	C	0.199959	0.0354509	-0.0205	0.0056
ENSG00000106771	Muscle_Skeletal	TMEM245	9	111851089	C	A	0.204781	0.0265043	-0.0022	0.0058
ENSG00000106771	Minor_Salivary_Gland	TMEM245	9	111910051	T	C	0.371423	0.0634196	-0.0074	0.0041
ENSG00000106609	Pancreas	TMEM248	7	66185136	A	G	0.291438	0.0487459	-0.0123	0.0062
ENSG00000106609	Heart_Left_Ventricle	TMEM248	7	66174721	T	C	2.45848	0.32261	0.0228	0.0208
ENSG00000106609	Heart_Left_Ventricle	TMEM248	7	65552879	A	G	-2.20424	0.336565	0.0328	0.0229
ENSG00000261587	Lung	TMEM249	8	145587615	A	G	-0.47688	0.0565728	-0.0042	0.0039
ENSG00000261587	Nerve_Tibial	TMEM249	8	145556388	T	C	-0.413449	0.0720446	-0.007	0.0076
ENSG00000261587	Adipose_Visceral_Omentum	TMEM249	8	145587615	A	G	-0.402371	0.0534536	-0.0042	0.0039
ENSG00000261587	Colon_Transverse	TMEM249	8	145581557	A	G	0.478709	0.0671475	0.004	0.0039
ENSG00000261587	Spleen	TMEM249	8	145578296	A	G	-0.546248	0.0585633	-0.0039	0.0039
ENSG00000261587	Brain_Cerebellum	TMEM249	8	145591894	A	G	-0.514518	0.0704491	0.0113	0.0064
ENSG00000261587	Brain_Cerebellar_Hemisphere	TMEM249	8	145591894	A	G	-0.454134	0.0773277	0.0113	0.0064
ENSG00000261587	Heart_Left_Ventricle	TMEM249	8	145578296	A	G	-0.290245	0.0475036	-0.0039	0.0039
ENSG00000261587	Esophagus_Gastroesophageal_Junction	TMEM249	8	145581557	A	G	0.43804	0.0606396	0.004	0.0039
ENSG00000261587	Artery_Tibial	TMEM249	8	145578296	A	G	-0.329923	0.0458757	-0.0039	0.0039
ENSG00000261587	Thyroid	TMEM249	8	145632772	C	CTTTTATA	-0.450533	0.0744585	0.0125	0.0106
ENSG00000261587	Brain_Cerebellum	TMEM249	8	145642357	A	G	-0.535451	0.0899439	-0.0061	0.0085
ENSG00000261587	Adipose_Subcutaneous	TMEM249	8	145578296	A	G	-0.595482	0.0530222	-0.0039	0.0039
ENSG00000149582	Brain_Cerebellar_Hemisphere	TMEM25	11	118413604	A	G	-0.610589	0.0632459	0.0045	0.0055
ENSG00000149582	Brain_Cerebellum	TMEM25	11	118406328	C	CAGTGTGGA	-0.519316	0.062292	-0.0008	0.0091
ENSG00000149582	Nerve_Tibial	TMEM25	11	118986118	T	C	0.399572	0.0660255	0.0192	0.0079
ENSG00000149582	Prostate	TMEM25	11	118415931	C	CT	-0.441283	0.0748693	-0.001	0.0089
ENSG00000149582	Skin_Not_Sun_Exposed_Suprapubic	TMEM25	11	118995288	A	G	-0.76266	0.127729	0.0658	0.0792
ENSG00000149582	Pituitary	TMEM25	11	118406328	C	CAGTGTGGA	-0.300596	0.0494323	-0.0008	0.0091
ENSG00000238227	Brain_Cerebellar_Hemisphere	TMEM250	9	139010319	C	A	-0.26398	0.0437902	-0.0038	0.0043
ENSG00000238227	Skin_Not_Sun_Exposed_Suprapubic	TMEM250	9	139004978	GGA	G	-0.171305	0.0216168	-0.0033	0.0068
ENSG00000238227	Skin_Sun_Exposed_Lower_leg	TMEM250	9	139010019	A	G	-0.171952	0.019017	-0.0022	0.004
ENSG00000238227	Thyroid	TMEM250	9	138998610	C	A	-0.175629	0.0231085	0.0024	0.0039
ENSG00000238227	Nerve_Tibial	TMEM250	9	138998604	GC	G	-0.153909	0.0227339	0.0119	0.0091
ENSG00000238227	Pancreas	TMEM250	9	139010019	A	G	-0.299239	0.0393222	-0.0022	0.004
ENSG00000238227	Esophagus_Mucosa	TMEM250	9	138998610	C	A	-0.100782	0.016358	0.0024	0.0039
ENSG00000238227	Artery_Tibial	TMEM250	9	139015579	CCAGGAGGCCAGGGAAGGAGACGCAGTACA	C	-0.135385	0.0214788	0.0069	0.0074
ENSG00000238227	Muscle_Skeletal	TMEM250	9	139030824	C	G	-0.199682	0.0231537	0.0083	0.0047
ENSG00000238227	Cells_Cultured_fibroblasts	TMEM250	9	139001408	T	C	-0.205467	0.0256634	0.007	0.0048
ENSG00000181778	Artery_Aorta	TMEM252	9	71146533	A	G	-0.355659	0.0628752	-0.0078	0.0086
ENSG00000181778	Adipose_Subcutaneous	TMEM252	9	71145379	G	C	-0.426196	0.0665627	-0.0054	0.0088
ENSG00000181778	Esophagus_Muscularis	TMEM252	9	71145379	G	C	-0.431673	0.0487657	-0.0054	0.0088
ENSG00000181778	Brain_Cerebellum	TMEM252	9	71016393	T	C	0.536379	0.0795438	0.002	0.0041
ENSG00000181778	Esophagus_Gastroesophageal_Junction	TMEM252	9	71146533	A	G	-0.314249	0.051516	-0.0078	0.0086
ENSG00000181778	Artery_Tibial	TMEM252	9	71145379	G	C	-0.477525	0.0579041	-0.0054	0.0088
ENSG00000181778	Whole_Blood	TMEM252	9	71175565	A	T	-0.336039	0.0257723	0.0074	0.0044
ENSG00000133678	Thyroid	TMEM254	10	81883634	T	C	-0.165788	0.0284726	-0.0016	0.0056
ENSG00000133678	Esophagus_Mucosa	TMEM254	10	81791482	G	A	0.265272	0.0351332	0.0117	0.0063
ENSG00000133678	Colon_Transverse	TMEM254	10	81793952	A	T	0.227023	0.0346884	0.0098	0.0071
ENSG00000133678	Small_Intestine_Terminal_Ileum	TMEM254	10	82256514	T	A	-1.12087	0.172164	0.017	0.1076
ENSG00000133678	Colon_Sigmoid	TMEM254	10	81782514	G	C	0.282245	0.0457708	0.0112	0.0063
ENSG00000133678	Colon_Transverse	TMEM254	10	81818551	A	G	-1.22647	0.114346	0.0011	0.0217
ENSG00000133678	Whole_Blood	TMEM254	10	81833985	C	CTCA	-0.988284	0.0936839	0.0087	0.0258
ENSG00000133678	Whole_Blood	TMEM254	10	81838656	C	A	0.305488	0.0414335	0.0074	0.0061
ENSG00000184497	Skin_Not_Sun_Exposed_Suprapubic	TMEM255B	13	114485615	A	G	0.787358	0.122992	0.1066	0.0912
ENSG00000184497	Brain_Nucleus_accumbens_basal_ganglia	TMEM255B	13	114527697	C	G	-0.507661	0.0784889	-0.0061	0.0044
ENSG00000184497	Cells_Cultured_fibroblasts	TMEM255B	13	114457862	G	C	0.305111	0.0540223	-0.01	0.008
ENSG00000184497	Testis	TMEM255B	13	114519894	C	T	-0.281693	0.0313792	0.0037	0.004
ENSG00000184497	Brain_Cerebellum	TMEM255B	13	114527697	C	G	-0.549014	0.0794335	-0.0061	0.0044
ENSG00000184497	Lung	TMEM255B	13	114464291	G	A	0.211363	0.0353377	0.0097	0.0039
ENSG00000184497	Skin_Sun_Exposed_Lower_leg	TMEM255B	13	114497862	T	C	0.414838	0.0746577	-0.0316	0.0532
ENSG00000184497	Lung	TMEM255B	13	114517085	T	G	-0.233438	0.0394759	0.0042	0.004
ENSG00000184497	Cells_Cultured_fibroblasts	TMEM255B	13	114475037	C	T	0.601881	0.0623767	0.0216	0.0051
ENSG00000184497	Cells_Cultured_fibroblasts	TMEM255B	13	114503875	G	GCCTGCGGGAGGTGAGGGGCACCGGGGACCCCCATATCTACACCTGCGGGAGGTGAGGGGCGCTGGGGACCCCCGTATCTACA	0.442696	0.0719954	0.0403	0.0217
ENSG00000184497	Brain_Caudate_basal_ganglia	TMEM255B	13	114524944	G	A	-0.686654	0.0705943	-0.006	0.0045
ENSG00000184497	Brain_Frontal_Cortex_BA9	TMEM255B	13	114513969	C	T	0.482143	0.0765033	0.0029	0.004
ENSG00000184497	Nerve_Tibial	TMEM255B	13	114450486	T	G	0.151532	0.0264952	0.01	0.0039
ENSG00000184497	Cells_EBV-transformed_lymphocytes	TMEM255B	13	114527600	G	C	-0.631429	0.0982023	0.0048	0.0039
ENSG00000184497	Brain_Putamen_basal_ganglia	TMEM255B	13	114527697	C	G	-0.663508	0.0843401	-0.0061	0.0044
ENSG00000184497	Brain_Cerebellar_Hemisphere	TMEM255B	13	114525630	C	A	-0.766754	0.0925538	-0.0082	0.005
ENSG00000184497	Brain_Cortex	TMEM255B	13	114488301	G	T	-0.639689	0.104255	-0.0082	0.0066
ENSG00000184497	Cells_Cultured_fibroblasts	TMEM255B	13	114513969	C	T	0.257636	0.0292734	0.0029	0.004
ENSG00000184497	Whole_Blood	TMEM255B	13	114526821	C	T	-0.257439	0.0433005	-0.0078	0.0049
ENSG00000184497	Cells_Cultured_fibroblasts	TMEM255B	13	114527697	C	G	-0.173073	0.0300199	-0.0061	0.0044
ENSG00000205544	Artery_Aorta	TMEM256	17	7303996	T	C	0.25054	0.0320099	0.0127	0.0042
ENSG00000205544	Artery_Tibial	TMEM256	17	7314885	C	G	0.131384	0.0237263	0.01	0.0046
ENSG00000134825	Nerve_Tibial	TMEM258	11	61581656	A	G	0.179918	0.0237297	-0.0073	0.0041
ENSG00000134825	Breast_Mammary_Tissue	TMEM258	11	61560081	A	G	0.17656	0.0265455	-0.0068	0.004
ENSG00000134825	Colon_Sigmoid	TMEM258	11	61560035	T	C	0.629631	0.109495	-0.0237	0.0158
ENSG00000134825	Artery_Tibial	TMEM258	11	61581656	A	G	0.145891	0.0219708	-0.0073	0.0041
ENSG00000134825	Adipose_Subcutaneous	TMEM258	11	61560081	A	G	0.149471	0.0233674	-0.0068	0.004
ENSG00000134825	Whole_Blood	TMEM258	11	61556039	C	A	0.187231	0.0269358	-0.0078	0.005
ENSG00000134825	Skin_Sun_Exposed_Lower_leg	TMEM258	11	61581656	A	G	0.16734	0.0234313	-0.0073	0.0041
ENSG00000134825	Muscle_Skeletal	TMEM258	11	61623140	T	C	0.119039	0.0200191	-0.004	0.0038
ENSG00000134825	Cells_Cultured_fibroblasts	TMEM258	11	61560081	A	G	0.189545	0.0232896	-0.0068	0.004
ENSG00000182087	Skin_Sun_Exposed_Lower_leg	TMEM259	19	1009550	G	GGCCCCCGCGGAGGCCCCACCACACTCT	-0.136261	0.0167809	0.0007	0.0066
ENSG00000182087	Lung	TMEM259	19	1011215	A	G	0.119729	0.0174558	-0.0009	0.0047
ENSG00000182087	Brain_Cerebellum	TMEM259	19	1011215	A	G	0.433889	0.0330889	-0.0009	0.0047
ENSG00000182087	Brain_Cerebellum	TMEM259	19	1011338	T	C	0.259017	0.0336003	0.009	0.0053
ENSG00000182087	Artery_Aorta	TMEM259	19	1011215	A	G	0.252837	0.0260461	-0.0009	0.0047
ENSG00000182087	Heart_Atrial_Appendage	TMEM259	19	1011215	A	G	0.248539	0.0256416	-0.0009	0.0047
ENSG00000182087	Whole_Blood	TMEM259	19	1021327	G	A	0.199799	0.0354117	0.0208	0.0096
ENSG00000182087	Artery_Tibial	TMEM259	19	1011215	A	G	0.18587	0.0218655	-0.0009	0.0047
ENSG00000182087	Brain_Hippocampus	TMEM259	19	1011215	A	G	0.345051	0.0521146	-0.0009	0.0047
ENSG00000182087	Small_Intestine_Terminal_Ileum	TMEM259	19	1011856	A	C	-0.21561	0.0355545	-0.0027	0.0042
ENSG00000182087	Stomach	TMEM259	19	1011215	A	G	0.187557	0.032666	-0.0009	0.0047
ENSG00000182087	Brain_Cerebellar_Hemisphere	TMEM259	19	1026318	G	C	0.272496	0.0442084	0.0076	0.0057
ENSG00000182087	Brain_Frontal_Cortex_BA9	TMEM259	19	1011215	A	G	0.428567	0.0410488	-0.0009	0.0047
ENSG00000182087	Esophagus_Gastroesophageal_Junction	TMEM259	19	1011215	A	G	0.167791	0.0293116	-0.0009	0.0047
ENSG00000182087	Brain_Caudate_basal_ganglia	TMEM259	19	1011215	A	G	0.534901	0.0462516	-0.0009	0.0047
ENSG00000182087	Nerve_Tibial	TMEM259	19	1018830	T	C	0.100747	0.0161038	0.0011	0.004
ENSG00000182087	Colon_Sigmoid	TMEM259	19	1011215	A	G	0.272479	0.0322185	-0.0009	0.0047
ENSG00000182087	Brain_Hypothalamus	TMEM259	19	1011215	A	G	0.340923	0.0520952	-0.0009	0.0047
ENSG00000182087	Colon_Transverse	TMEM259	19	1011215	A	G	0.230357	0.0246307	-0.0009	0.0047
ENSG00000182087	Nerve_Tibial	TMEM259	19	1011215	A	G	0.204045	0.0176141	-0.0009	0.0047
ENSG00000182087	Testis	TMEM259	19	1011215	A	G	0.170386	0.0289762	-0.0009	0.0047
ENSG00000182087	Brain_Nucleus_accumbens_basal_ganglia	TMEM259	19	1011215	A	G	0.383948	0.0413269	-0.0009	0.0047
ENSG00000182087	Heart_Left_Ventricle	TMEM259	19	1011215	A	G	0.217963	0.0261894	-0.0009	0.0047
ENSG00000182087	Brain_Putamen_basal_ganglia	TMEM259	19	1011215	A	G	0.32945	0.0480765	-0.0009	0.0047
ENSG00000182087	Brain_Cerebellar_Hemisphere	TMEM259	19	1011215	A	G	0.448183	0.0463589	-0.0009	0.0047
ENSG00000182087	Whole_Blood	TMEM259	19	1038289	C	A	-0.177023	0.0210175	0.0108	0.0066
ENSG00000182087	Cells_Cultured_fibroblasts	TMEM259	19	1009550	G	GGCCCCCGCGGAGGCCCCACCACACTCT	-0.147881	0.0234564	0.0007	0.0066
ENSG00000182087	Esophagus_Muscularis	TMEM259	19	1011215	A	G	0.188374	0.0191885	-0.0009	0.0047
ENSG00000182087	Skin_Not_Sun_Exposed_Suprapubic	TMEM259	19	1009550	G	GGCCCCCGCGGAGGCCCCACCACACTCT	-0.131362	0.0194171	0.0007	0.0066
ENSG00000182087	Brain_Cortex	TMEM259	19	1011215	A	G	0.44886	0.0370025	-0.0009	0.0047
ENSG00000196932	Stomach	TMEM26	10	63211137	T	C	0.50482	0.0895381	0.0048	0.0048
ENSG00000196932	Spleen	TMEM26	10	63169951	A	T	-0.515609	0.0601459	0.0098	0.0045
ENSG00000196932	Brain_Caudate_basal_ganglia	TMEM26	10	63037151	G	A	1.76937	0.243282	0.0265	0.0112
ENSG00000196932	Brain_Nucleus_accumbens_basal_ganglia	TMEM26	10	63125288	A	T	1.44943	0.216211	0.0129	0.0094
ENSG00000196932	Testis	TMEM26	10	63260637	G	C	-0.887535	0.0764446	0.0035	0.0047
ENSG00000196932	Adipose_Visceral_Omentum	TMEM26	10	63219553	G	C	0.224831	0.040426	0.0053	0.0046
ENSG00000196932	Cells_Cultured_fibroblasts	TMEM26	10	63339929	A	C	1.06307	0.129451	0.1025	0.0865
ENSG00000196932	Prostate	TMEM26	10	63161011	CGATCAAGA	C	-0.594693	0.0662231	0.0202	0.0157
ENSG00000196932	Lung	TMEM26	10	63220745	C	A	0.890628	0.156621	-0.0449	0.019
ENSG00000196932	Nerve_Tibial	TMEM26	10	63192407	A	AT	0.375698	0.055041	-0.0035	0.0074
ENSG00000196932	Brain_Putamen_basal_ganglia	TMEM26	10	63126676	G	A	1.82158	0.309143	0.026	0.0103
ENSG00000070269	Cells_Cultured_fibroblasts	TMEM260	14	57083897	A	G	0.316402	0.0320745	-0.002	0.0048
ENSG00000070269	Colon_Transverse	TMEM260	14	57087146	A	C	-0.145802	0.0241482	-0.0032	0.0039
ENSG00000070269	Adipose_Subcutaneous	TMEM260	14	57088070	T	A	-0.195702	0.029046	0.001	0.0046
ENSG00000070269	Brain_Cerebellum	TMEM260	14	57056086	T	C	-0.260783	0.043864	0.0034	0.0038
ENSG00000070269	Nerve_Tibial	TMEM260	14	57083897	A	G	0.181902	0.032505	-0.002	0.0048
ENSG00000070269	Esophagus_Muscularis	TMEM260	14	57118068	C	T	-0.227342	0.0386657	0.0011	0.0054
ENSG00000070269	Artery_Tibial	TMEM260	14	57083897	A	G	0.17431	0.028566	-0.002	0.0048
ENSG00000070269	Thyroid	TMEM260	14	57118068	C	T	-0.222062	0.0350726	0.0011	0.0054
ENSG00000070269	Esophagus_Mucosa	TMEM260	14	57083897	A	G	0.236612	0.0309967	-0.002	0.0048
ENSG00000070269	Colon_Sigmoid	TMEM260	14	57088070	T	A	-0.231876	0.0407661	0.001	0.0046
ENSG00000151135	Nerve_Tibial	TMEM263	12	107353595	G	A	-0.225202	0.0236161	-0.0104	0.0038
ENSG00000151135	Artery_Tibial	TMEM263	12	107331989	C	T	-0.258329	0.0217203	-0.0119	0.0037
ENSG00000151135	Cells_Cultured_fibroblasts	TMEM263	12	107357058	T	C	-0.0891701	0.0149937	-0.0105	0.0037
ENSG00000151135	Adipose_Subcutaneous	TMEM263	12	107321748	T	C	-0.152527	0.0240855	-0.0107	0.0037
ENSG00000151135	Skin_Sun_Exposed_Lower_leg	TMEM263	12	107353595	G	A	-0.143525	0.0209824	-0.0104	0.0038
ENSG00000169758	Pancreas	TMEM266	15	76406329	A	G	-0.308541	0.0517864	0.0008	0.0041
ENSG00000169758	Prostate	TMEM266	15	76208909	A	G	-0.945869	0.150982	-0.0016	0.0122
ENSG00000169758	Lung	TMEM266	15	76364087	G	A	-0.777609	0.0632127	0.0016	0.0057
ENSG00000151881	Thyroid	TMEM267	5	43511452	T	C	0.623155	0.101287	-0.0542	0.0876
ENSG00000151881	Spleen	TMEM267	5	43557406	A	G	0.837877	0.139397	-0.0186	0.0294
ENSG00000151881	Adipose_Subcutaneous	TMEM267	5	43450600	T	C	0.25258	0.0455553	0.0044	0.0073
ENSG00000151881	Heart_Atrial_Appendage	TMEM267	5	43467223	C	T	-0.25258	0.0388149	0.0057	0.0039
ENSG00000151881	Cells_Cultured_fibroblasts	TMEM267	5	43457899	T	C	-0.178305	0.0247791	0.0077	0.0037
ENSG00000157693	Lung	TMEM268	9	117381763	A	G	-0.236312	0.0360072	0.0055	0.0063
ENSG00000157693	Brain_Cerebellar_Hemisphere	TMEM268	9	117404551	G	C	-0.4423	0.072753	0.008	0.0047
ENSG00000157693	Brain_Cerebellum	TMEM268	9	117403509	G	T	-0.497369	0.0805177	0.0079	0.0047
ENSG00000157693	Thyroid	TMEM268	9	117370538	C	T	0.262207	0.0450238	0.0058	0.0062
ENSG00000157693	Artery_Tibial	TMEM268	9	117373584	T	C	-0.326583	0.0470966	0.0091	0.0061
ENSG00000157693	Artery_Aorta	TMEM268	9	117382364	A	G	0.298059	0.0526359	-0.0014	0.0042
ENSG00000157693	Muscle_Skeletal	TMEM268	9	117362293	C	A	0.219699	0.0331573	0.0056	0.0044
ENSG00000274386	Brain_Cerebellum	TMEM269	1	43249620	AGC	A	0.457152	0.0718302	0.0092	0.0056
ENSG00000273238	Skin_Sun_Exposed_Lower_leg	TMEM271	4	512828	C	T	-0.403095	0.0519935	-0.0025	0.0057
ENSG00000273238	Skin_Not_Sun_Exposed_Suprapubic	TMEM271	4	510875	G	A	-0.433108	0.0478589	-0.0024	0.0057
ENSG00000281106	Whole_Blood	TMEM272	13	52389347	T	C	-0.17441	0.0314159	0.006	0.0042
ENSG00000281106	Whole_Blood	TMEM272	13	52469309	A	G	0.248782	0.0376847	0.0001	0.0049
ENSG00000281106	Heart_Atrial_Appendage	TMEM272	13	52414021	C	T	-0.407846	0.0534851	0.0031	0.0056
ENSG00000281106	Brain_Cerebellar_Hemisphere	TMEM272	13	52510160	A	G	0.609738	0.0632566	0.0036	0.0037
ENSG00000281106	Muscle_Skeletal	TMEM272	13	52506372	C	T	0.352814	0.0423075	0.0043	0.0037
ENSG00000281106	Nerve_Tibial	TMEM272	13	52390603	T	C	-0.347873	0.0537388	0.0049	0.0037
ENSG00000281106	Brain_Cerebellum	TMEM272	13	52512518	A	G	0.606214	0.0590127	0.0034	0.0037
ENSG00000204161	Muscle_Skeletal	TMEM273	10	50497770	C	T	0.327458	0.0548781	0.0002	0.0073
ENSG00000204161	Lung	TMEM273	10	50418716	G	A	-0.346368	0.0428408	0.004	0.0042
ENSG00000204161	Liver	TMEM273	10	50306022	T	C	0.438674	0.0748146	-0.0077	0.0045
ENSG00000204161	Whole_Blood	TMEM273	10	50402816	C	A	-0.517617	0.0539488	0.0038	0.0038
ENSG00000204161	Colon_Transverse	TMEM273	10	50402816	C	A	-0.163454	0.0275918	0.0038	0.0038
ENSG00000204161	Heart_Left_Ventricle	TMEM273	10	50396388	A	G	-0.84976	0.149643	0.018	0.0439
ENSG00000204161	Spleen	TMEM273	10	50376394	T	C	0.731363	0.0796689	-0.0069	0.0045
ENSG00000112697	Artery_Tibial	TMEM30A	6	75956182	G	A	-0.575306	0.0952024	0.0004	0.0359
ENSG00000112697	Adipose_Subcutaneous	TMEM30A	6	75954970	A	G	0.291363	0.0433278	-0.0054	0.0078
ENSG00000112697	Thyroid	TMEM30A	6	75955165	T	C	0.318775	0.0454494	-0.0034	0.0078
ENSG00000112697	Whole_Blood	TMEM30A	6	75998447	A	G	-0.0971898	0.0103389	-0.0014	0.0038
ENSG00000112697	Heart_Left_Ventricle	TMEM30A	6	75960109	T	G	0.262396	0.0421696	-0.0039	0.0079
ENSG00000112697	Cells_Cultured_fibroblasts	TMEM30A	6	75956182	G	A	-0.677392	0.0861975	0.0004	0.0359
ENSG00000112697	Cells_Cultured_fibroblasts	TMEM30A	6	76022090	C	G	-0.138327	0.0213337	-0.002	0.004
ENSG00000112697	Brain_Putamen_basal_ganglia	TMEM30A	6	75940739	C	G	0.471251	0.062115	-0.003	0.008
ENSG00000112697	Brain_Caudate_basal_ganglia	TMEM30A	6	75954970	A	G	0.436768	0.0500855	-0.0054	0.0078
ENSG00000112697	Nerve_Tibial	TMEM30A	6	75962890	C	T	0.305069	0.0381854	-0.0041	0.0083
ENSG00000112697	Esophagus_Mucosa	TMEM30A	6	75976838	A	G	0.29834	0.040186	-0.0095	0.0069
ENSG00000112697	Heart_Atrial_Appendage	TMEM30A	6	75954970	A	G	0.367057	0.0529766	-0.0054	0.0078
ENSG00000112697	Adrenal_Gland	TMEM30A	6	75956182	G	A	-0.86257	0.149814	0.0004	0.0359
ENSG00000112697	Whole_Blood	TMEM30A	6	75954602	C	T	0.116058	0.0180559	-0.0048	0.008
ENSG00000112697	Breast_Mammary_Tissue	TMEM30A	6	75960109	T	G	0.310134	0.0550533	-0.0039	0.0079
ENSG00000112697	Muscle_Skeletal	TMEM30A	6	75960109	T	G	0.442352	0.0346419	-0.0039	0.0079
ENSG00000182107	Heart_Atrial_Appendage	TMEM30B	14	61748752	TC	T	0.381749	0.0568666	0.0016	0.0072
ENSG00000182107	Artery_Tibial	TMEM30B	14	61373059	T	G	0.391915	0.0527374	0.0049	0.0076
ENSG00000182107	Esophagus_Muscularis	TMEM30B	14	61800094	A	G	-0.283574	0.0454141	-0.0022	0.0046
ENSG00000182107	Cells_Cultured_fibroblasts	TMEM30B	14	61760900	A	G	-0.304216	0.0444174	-0.0028	0.0054
ENSG00000182107	Adrenal_Gland	TMEM30B	14	61775807	GC	G	-0.480769	0.0823503	0.0041	0.0069
ENSG00000235156	Testis	TMEM30CP	3	99862551	C	T	-0.24722	0.0353013	-0.0125	0.0038
ENSG00000243749	Nerve_Tibial	TMEM35B	1	35449238	A	G	0.301258	0.0506886	-0.0097	0.0097
ENSG00000243749	Adipose_Subcutaneous	TMEM35B	1	35447209	T	A	-0.836279	0.125018	-0.06	0.0767
ENSG00000243749	Colon_Transverse	TMEM35B	1	35569701	T	C	-0.866359	0.129494	0.077	0.0847
ENSG00000243749	Brain_Caudate_basal_ganglia	TMEM35B	1	35444037	C	T	0.618499	0.0975915	-0.0051	0.0093
ENSG00000243749	Adipose_Subcutaneous	TMEM35B	1	35449238	A	G	0.434694	0.067207	-0.0097	0.0097
ENSG00000243749	Nerve_Tibial	TMEM35B	1	35447209	T	A	-0.802565	0.103131	-0.06	0.0767
ENSG00000171227	Cells_Cultured_fibroblasts	TMEM37	2	120186937	A	G	-0.318101	0.0398819	0.0008	0.0052
ENSG00000171227	Lung	TMEM37	2	120185069	G	A	-0.16012	0.0284275	0.005	0.0038
ENSG00000171227	Spleen	TMEM37	2	120204630	A	T	-0.279058	0.0408051	0.0015	0.0047
ENSG00000171227	Esophagus_Mucosa	TMEM37	2	120249374	A	G	0.513438	0.092479	0.0033	0.0119
ENSG00000171227	Adrenal_Gland	TMEM37	2	120190684	C	G	-0.421686	0.0548485	0.0019	0.0051
ENSG00000171227	Muscle_Skeletal	TMEM37	2	120239404	A	G	0.454972	0.0520601	0.0029	0.0052
ENSG00000072954	Muscle_Skeletal	TMEM38A	19	16772579	CTA	C	0.293573	0.0220017	-0.0058	0.0083
ENSG00000072954	Heart_Left_Ventricle	TMEM38A	19	16772579	CTA	C	0.276269	0.0299463	-0.0058	0.0083
ENSG00000072954	Cells_EBV-transformed_lymphocytes	TMEM38A	19	16772579	CTA	C	0.532988	0.0876987	-0.0058	0.0083
ENSG00000072954	Esophagus_Muscularis	TMEM38A	19	16772579	CTA	C	0.281346	0.0411618	-0.0058	0.0083
ENSG00000072954	Esophagus_Mucosa	TMEM38A	19	16786462	T	C	1.34605	0.0854845	-0.01	0.008
ENSG00000072954	Lung	TMEM38A	19	16793555	T	G	0.899242	0.106781	0.0036	0.0211
ENSG00000072954	Skin_Sun_Exposed_Lower_leg	TMEM38A	19	16806972	C	T	0.27684	0.0435484	-0.006	0.0061
ENSG00000072954	Heart_Atrial_Appendage	TMEM38A	19	16781520	C	A	0.315341	0.0426569	-0.0072	0.0044
ENSG00000095209	Adrenal_Gland	TMEM38B	9	108456726	C	G	0.430298	0.0576799	-0.006	0.004
ENSG00000095209	Thyroid	TMEM38B	9	108456888	C	A	0.244868	0.0388784	-0.0057	0.0041
ENSG00000095209	Esophagus_Gastroesophageal_Junction	TMEM38B	9	108446172	G	A	-0.921743	0.158921	0.0068	0.0205
ENSG00000095209	Cells_EBV-transformed_lymphocytes	TMEM38B	9	108456372	CG	C	0.652836	0.0669303	-0.0069	0.0054
ENSG00000095209	Esophagus_Mucosa	TMEM38B	9	108456726	C	G	0.645615	0.0914236	-0.006	0.004
ENSG00000095209	Skin_Sun_Exposed_Lower_leg	TMEM38B	9	108583528	G	C	-0.69538	0.106198	0.0065	0.0203
ENSG00000095209	Artery_Tibial	TMEM38B	9	108464428	C	T	-0.560409	0.0499864	-0.0101	0.0066
ENSG00000095209	Cells_Cultured_fibroblasts	TMEM38B	9	108456726	C	G	0.469658	0.0390746	-0.006	0.004
ENSG00000095209	Pancreas	TMEM38B	9	108456372	CG	C	0.418212	0.054603	-0.0069	0.0054
ENSG00000095209	Whole_Blood	TMEM38B	9	108457806	G	A	0.139928	0.0245596	-0.0054	0.004
ENSG00000095209	Skin_Not_Sun_Exposed_Suprapubic	TMEM38B	9	108456726	C	G	0.599653	0.0584556	-0.006	0.004
ENSG00000095209	Artery_Tibial	TMEM38B	9	108562164	G	A	-0.261644	0.0243173	-0.0011	0.0049
ENSG00000095209	Skin_Sun_Exposed_Lower_leg	TMEM38B	9	108499851	A	G	0.491176	0.0781903	-0.0172	0.0174
ENSG00000095209	Muscle_Skeletal	TMEM38B	9	108582024	G	A	-0.422581	0.0660885	-0.009	0.0064
ENSG00000095209	Heart_Left_Ventricle	TMEM38B	9	108474538	T	C	-0.463996	0.0741625	0.0015	0.0186
ENSG00000095209	Thyroid	TMEM38B	9	108471458	A	G	-0.651952	0.0449965	-0.0007	0.0047
ENSG00000095209	Skin_Sun_Exposed_Lower_leg	TMEM38B	9	108456726	C	G	0.276967	0.0277651	-0.006	0.004
ENSG00000095209	Adipose_Subcutaneous	TMEM38B	9	108562164	G	A	-0.221085	0.0298571	-0.0011	0.0049
ENSG00000095209	Heart_Atrial_Appendage	TMEM38B	9	108464742	A	G	-0.415849	0.0477545	-0.0101	0.0066
ENSG00000095209	Nerve_Tibial	TMEM38B	9	108464584	G	A	0.626091	0.083536	-0.0172	0.0173
ENSG00000095209	Testis	TMEM38B	9	108458017	G	A	0.305901	0.0331221	-0.0061	0.004
ENSG00000176142	Thyroid	TMEM39A	3	119130360	G	A	-0.159915	0.0251879	-0.002	0.0037
ENSG00000176142	Pancreas	TMEM39A	3	119119372	A	T	-0.483062	0.0801592	0.0046	0.0094
ENSG00000121775	Esophagus_Muscularis	TMEM39B	1	32665308	A	G	-0.327657	0.049545	0.0244	0.0071
ENSG00000121775	Muscle_Skeletal	TMEM39B	1	32538835	G	GGGACATT	-0.249089	0.0445323	0.0221	0.0096
ENSG00000088726	Skin_Not_Sun_Exposed_Suprapubic	TMEM40	3	12762356	G	A	0.105925	0.0168801	0.0049	0.0037
ENSG00000088726	Skin_Not_Sun_Exposed_Suprapubic	TMEM40	3	12801056	T	C	-0.193877	0.0337725	0.0194	0.0083
ENSG00000088726	Skin_Sun_Exposed_Lower_leg	TMEM40	3	12801056	T	C	-0.178788	0.0276603	0.0194	0.0083
ENSG00000088726	Skin_Sun_Exposed_Lower_leg	TMEM40	3	12798561	A	G	-0.318979	0.0307969	-0.0044	0.0091
ENSG00000088726	Skin_Not_Sun_Exposed_Suprapubic	TMEM40	3	12796870	T	C	-0.454048	0.0361295	-0.0039	0.0091
ENSG00000166471	Testis	TMEM41B	11	9325260	C	T	-0.191461	0.028665	0.0038	0.0041
ENSG00000166471	Adipose_Visceral_Omentum	TMEM41B	11	9215691	C	A	-0.256406	0.034366	-0.0203	0.004
ENSG00000166471	Muscle_Skeletal	TMEM41B	11	9338052	C	T	-0.320907	0.0470625	0.0502	0.0069
ENSG00000166471	Whole_Blood	TMEM41B	11	9336093	T	C	-0.272202	0.0231576	-0.0187	0.0047
ENSG00000166471	Skin_Sun_Exposed_Lower_leg	TMEM41B	11	9325260	C	T	-0.16885	0.0237442	0.0038	0.0041
ENSG00000166471	Nerve_Tibial	TMEM41B	11	9345915	A	G	-0.239317	0.0321186	-0.02	0.0048
ENSG00000166471	Adipose_Subcutaneous	TMEM41B	11	9336093	T	C	-0.299021	0.0335945	-0.0187	0.0047
ENSG00000166471	Spleen	TMEM41B	11	9336093	T	C	-0.523347	0.0662054	-0.0187	0.0047
ENSG00000166471	Artery_Aorta	TMEM41B	11	9234602	G	A	-0.200782	0.0268035	-0.0208	0.0041
ENSG00000166471	Cells_Cultured_fibroblasts	TMEM41B	11	9351664	G	T	-0.389335	0.0448988	-0.0177	0.0065
ENSG00000166471	Colon_Sigmoid	TMEM41B	11	9234602	G	A	-0.1855	0.0314966	-0.0208	0.0041
ENSG00000166471	Esophagus_Muscularis	TMEM41B	11	9342557	A	G	0.153062	0.0259969	0.001	0.0039
ENSG00000166471	Artery_Tibial	TMEM41B	11	9342557	A	G	0.152169	0.0204632	0.001	0.0039
ENSG00000169964	Testis	TMEM42	3	44761729	G	A	-0.628807	0.0916279	0.0038	0.0092
ENSG00000169964	Thyroid	TMEM42	3	44846722	A	T	-0.263615	0.0456698	-0.002	0.0103
ENSG00000169964	Nerve_Tibial	TMEM42	3	44503579	T	C	0.140856	0.0228307	-0.0006	0.0038
ENSG00000169964	Cells_Cultured_fibroblasts	TMEM42	3	44750810	T	C	-0.147852	0.02278	0.0073	0.004
ENSG00000169964	Whole_Blood	TMEM42	3	44859164	T	C	-0.315111	0.0545279	0.0088	0.0089
ENSG00000170876	Brain_Cerebellar_Hemisphere	TMEM43	3	14179422	G	A	0.351546	0.0603846	0.0011	0.0045
ENSG00000170876	Artery_Tibial	TMEM43	3	14186823	C	T	0.249338	0.0305865	0.0004	0.0046
ENSG00000170876	Esophagus_Gastroesophageal_Junction	TMEM43	3	14179422	G	A	0.23777	0.0358414	0.0011	0.0045
ENSG00000170876	Colon_Sigmoid	TMEM43	3	14179422	G	A	0.215854	0.0374602	0.0011	0.0045
ENSG00000170876	Esophagus_Muscularis	TMEM43	3	14187345	C	G	-0.243785	0.0437645	0.0026	0.0042
ENSG00000170876	Esophagus_Muscularis	TMEM43	3	14179422	G	A	0.400509	0.0468852	0.0011	0.0045
ENSG00000145014	Spleen	TMEM44	3	194400812	G	A	0.291449	0.0401301	0.0025	0.0038
ENSG00000145014	Artery_Tibial	TMEM44	3	194308980	C	G	0.167476	0.0237864	0.0007	0.0049
ENSG00000145014	Artery_Aorta	TMEM44	3	194323743	A	T	0.242788	0.0325666	-0.0007	0.0038
ENSG00000145014	Brain_Hippocampus	TMEM44	3	194310731	A	C	0.358505	0.0603032	0.0025	0.004
ENSG00000145014	Adipose_Subcutaneous	TMEM44	3	194302369	A	G	0.182548	0.0306689	-0.0001	0.0045
ENSG00000145014	Esophagus_Mucosa	TMEM44	3	194354509	T	G	-0.221772	0.0341975	-0.0008	0.0039
ENSG00000145014	Nerve_Tibial	TMEM44	3	194323743	A	T	0.197838	0.0290775	-0.0007	0.0038
ENSG00000145014	Testis	TMEM44	3	194346489	C	G	0.832517	0.0972104	0.0042	0.0084
ENSG00000145014	Nerve_Tibial	TMEM44	3	194302369	A	G	0.204125	0.0339182	-0.0001	0.0045
ENSG00000145014	Thyroid	TMEM44	3	194306240	C	T	0.201379	0.0344466	-0.0002	0.0046
ENSG00000145014	Ovary	TMEM44	3	194354509	T	G	0.463529	0.0622927	-0.0008	0.0039
ENSG00000145014	Whole_Blood	TMEM44	3	194306240	C	T	0.409612	0.0412693	-0.0002	0.0046
ENSG00000145014	Skin_Sun_Exposed_Lower_leg	TMEM44	3	194304741	G	C	0.174501	0.0227289	-0.0003	0.0046
ENSG00000145014	Adipose_Subcutaneous	TMEM44	3	194353772	CCCGCCCGACAG	C	0.182233	0.0315226	-0.007	0.0071
ENSG00000145014	Brain_Cortex	TMEM44	3	194348600	T	C	0.52291	0.0603848	-0.0001	0.0038
ENSG00000145014	Colon_Sigmoid	TMEM44	3	194341732	A	C	0.312141	0.0405215	-0.0012	0.0044
ENSG00000181458	Colon_Transverse	TMEM45A	3	100305484	T	TC	0.212475	0.0350349	-0.0209	0.0075
ENSG00000181458	Spleen	TMEM45A	3	100211294	G	A	0.366533	0.0519422	-0.0069	0.0037
ENSG00000181458	Whole_Blood	TMEM45A	3	100238060	G	T	0.207741	0.0374742	-0.0022	0.0042
ENSG00000181458	Pancreas	TMEM45A	3	100211294	G	A	0.643782	0.0336158	-0.0069	0.0037
ENSG00000181458	Artery_Tibial	TMEM45A	3	100211602	C	T	-0.295636	0.0257349	-0.0036	0.0041
ENSG00000181458	Cells_Cultured_fibroblasts	TMEM45A	3	100212678	C	T	-0.109564	0.018258	-0.0069	0.0037
ENSG00000181458	Adipose_Subcutaneous	TMEM45A	3	100239024	A	T	-0.215932	0.0358104	-0.0015	0.0043
ENSG00000181458	Artery_Aorta	TMEM45A	3	100212678	C	T	-0.259116	0.031841	-0.0069	0.0037
ENSG00000181458	Whole_Blood	TMEM45A	3	100224257	G	GATTTC	0.469625	0.036406	-0.0086	0.0053
ENSG00000181458	Pituitary	TMEM45A	3	100220307	G	A	0.358033	0.0358674	-0.0068	0.0037
ENSG00000181458	Nerve_Tibial	TMEM45A	3	100252035	C	G	-0.222457	0.031034	-0.0076	0.0054
ENSG00000181458	Muscle_Skeletal	TMEM45A	3	100251052	A	G	-0.266038	0.0364053	-0.0067	0.0054
ENSG00000181458	Brain_Spinal_cord_cervical_c-1	TMEM45A	3	100253804	C	CA	-0.723238	0.0946817	-0.0066	0.005
ENSG00000151715	Skin_Sun_Exposed_Lower_leg	TMEM45B	11	129695520	C	CG	0.449091	0.0328405	0.0084	0.0077
ENSG00000151715	Skin_Sun_Exposed_Lower_leg	TMEM45B	11	129732187	T	C	-0.173508	0.0260495	-0.0037	0.0042
ENSG00000151715	Skin_Not_Sun_Exposed_Suprapubic	TMEM45B	11	129696316	C	T	0.508673	0.0360244	0.0149	0.0061
ENSG00000151715	Skin_Not_Sun_Exposed_Suprapubic	TMEM45B	11	129708165	C	T	-0.207594	0.0259257	-0.0029	0.0038
ENSG00000151715	Whole_Blood	TMEM45B	11	129692580	A	G	-0.662376	0.0392346	0.0113	0.0059
ENSG00000151715	Spleen	TMEM45B	11	129723865	T	C	0.477169	0.0725405	-0.009	0.0037
ENSG00000151715	Whole_Blood	TMEM45B	11	129715502	T	C	0.18185	0.0258322	-0.0093	0.0037
ENSG00000151715	Lung	TMEM45B	11	129660070	C	A	-0.202037	0.0338696	0.0069	0.0059
ENSG00000151715	Pancreas	TMEM45B	11	129707803	G	A	0.307319	0.0506709	-0.0025	0.0038
ENSG00000183726	Artery_Aorta	TMEM50A	1	25557104	T	C	0.353884	0.0512499	0.0015	0.0094
ENSG00000183726	Nerve_Tibial	TMEM50A	1	25561667	A	G	0.109964	0.0183429	-0.006	0.0041
ENSG00000183726	Testis	TMEM50A	1	25561667	A	G	0.12983	0.0228764	-0.006	0.0041
ENSG00000183726	Brain_Cerebellum	TMEM50A	1	25688276	G	A	0.399657	0.0452535	-0.0019	0.0037
ENSG00000183726	Artery_Tibial	TMEM50A	1	25688276	G	A	0.144235	0.0195073	-0.0019	0.0037
ENSG00000183726	Brain_Frontal_Cortex_BA9	TMEM50A	1	25688276	G	A	0.434909	0.0540931	-0.0019	0.0037
ENSG00000183726	Esophagus_Muscularis	TMEM50A	1	25577251	T	C	0.241515	0.042299	0.0013	0.0096
ENSG00000183726	Artery_Tibial	TMEM50A	1	25557104	T	C	0.336855	0.0447277	0.0015	0.0094
ENSG00000183726	Brain_Cortex	TMEM50A	1	25688276	G	A	0.323461	0.0479612	-0.0019	0.0037
ENSG00000183726	Nerve_Tibial	TMEM50A	1	25557104	T	C	0.266625	0.0374498	0.0015	0.0094
ENSG00000183726	Whole_Blood	TMEM50A	1	25577251	T	C	0.19134	0.0304855	0.0013	0.0096
ENSG00000183726	Thyroid	TMEM50A	1	25577251	T	C	0.347437	0.0427343	0.0013	0.0096
ENSG00000183726	Cells_Cultured_fibroblasts	TMEM50A	1	25561667	A	G	-0.527054	0.0218492	-0.006	0.0041
ENSG00000183726	Esophagus_Muscularis	TMEM50A	1	25561667	A	G	0.163984	0.0205063	-0.006	0.0041
ENSG00000183726	Esophagus_Gastroesophageal_Junction	TMEM50A	1	25688276	G	A	0.181548	0.0258209	-0.0019	0.0037
ENSG00000183726	Heart_Atrial_Appendage	TMEM50A	1	25583610	G	C	-0.579533	0.042782	-0.0061	0.0041
ENSG00000183726	Adrenal_Gland	TMEM50A	1	25583610	G	C	-0.301258	0.0451685	-0.0061	0.0041
ENSG00000183726	Skin_Sun_Exposed_Lower_leg	TMEM50A	1	25577251	T	C	0.266057	0.0408487	0.0013	0.0096
ENSG00000183726	Brain_Cerebellar_Hemisphere	TMEM50A	1	25740190	T	C	0.422376	0.0538755	-0.004	0.0044
ENSG00000183726	Artery_Aorta	TMEM50A	1	25561667	A	G	0.29278	0.0234386	-0.006	0.0041
ENSG00000183726	Whole_Blood	TMEM50A	1	25561667	A	G	-0.278111	0.0165475	-0.006	0.0041
ENSG00000183726	Heart_Atrial_Appendage	TMEM50A	1	25716325	T	C	0.888257	0.0999257	-0.0595	0.0414
ENSG00000142188	Brain_Hypothalamus	TMEM50B	21	34806305	A	G	-0.538449	0.0575166	-0.0036	0.0037
ENSG00000142188	Vagina	TMEM50B	21	34825318	C	T	-0.465014	0.0553687	-0.0032	0.0037
ENSG00000142188	Brain_Cerebellum	TMEM50B	21	34821131	T	C	-1.11745	0.0317186	-0.0038	0.0037
ENSG00000142188	Brain_Hippocampus	TMEM50B	21	34825318	C	T	-0.462296	0.0603023	-0.0032	0.0037
ENSG00000142188	Stomach	TMEM50B	21	34825318	C	T	-0.557007	0.0367929	-0.0032	0.0037
ENSG00000142188	Thyroid	TMEM50B	21	34808408	T	C	-0.387864	0.0201558	-0.0033	0.0037
ENSG00000142188	Whole_Blood	TMEM50B	21	34821691	C	G	-0.294465	0.0230381	-0.0031	0.0037
ENSG00000142188	Prostate	TMEM50B	21	34820803	T	A	-0.829082	0.0524424	-0.0039	0.0037
ENSG00000142188	Adrenal_Gland	TMEM50B	21	34859401	CTGT	C	-0.408808	0.0577634	0.0006	0.0053
ENSG00000142188	Small_Intestine_Terminal_Ileum	TMEM50B	21	34802946	A	G	-0.709527	0.0541452	-0.0032	0.0037
ENSG00000142188	Esophagus_Muscularis	TMEM50B	21	34808289	G	A	-0.597831	0.0321857	-0.0032	0.0037
ENSG00000142188	Uterus	TMEM50B	21	34808289	G	A	-0.705454	0.060991	-0.0032	0.0037
ENSG00000142188	Skin_Not_Sun_Exposed_Suprapubic	TMEM50B	21	34821570	A	G	-0.525967	0.0243216	-0.0033	0.0037
ENSG00000142188	Brain_Cerebellar_Hemisphere	TMEM50B	21	34821131	T	C	-1.12076	0.0388299	-0.0038	0.0037
ENSG00000142188	Brain_Putamen_basal_ganglia	TMEM50B	21	34822508	G	GTCCT	-0.532162	0.0496585	0.002	0.0051
ENSG00000142188	Esophagus_Gastroesophageal_Junction	TMEM50B	21	34825318	C	T	-0.595955	0.0388288	-0.0032	0.0037
ENSG00000142188	Liver	TMEM50B	21	34806218	C	T	-0.399446	0.0533114	-0.0035	0.0037
ENSG00000142188	Esophagus_Mucosa	TMEM50B	21	34821570	A	G	-0.389115	0.0320485	-0.0033	0.0037
ENSG00000142188	Lung	TMEM50B	21	34848995	A	G	-0.51859	0.0286135	-0.0035	0.0037
ENSG00000142188	Breast_Mammary_Tissue	TMEM50B	21	34821691	C	G	-0.634323	0.0367025	-0.0031	0.0037
ENSG00000142188	Ovary	TMEM50B	21	34826700	C	T	-0.632464	0.0469088	-0.0036	0.0037
ENSG00000142188	Minor_Salivary_Gland	TMEM50B	21	34825318	C	T	-0.616203	0.0536966	-0.0032	0.0037
ENSG00000142188	Artery_Tibial	TMEM50B	21	34792910	G	A	0.558191	0.0305498	-0.0005	0.0044
ENSG00000142188	Cells_Cultured_fibroblasts	TMEM50B	21	34850744	C	T	-0.184851	0.0181649	-0.0033	0.0037
ENSG00000142188	Heart_Left_Ventricle	TMEM50B	21	34837144	G	A	-0.243428	0.0368127	-0.0032	0.0037
ENSG00000142188	Artery_Aorta	TMEM50B	21	34806091	G	A	-0.561959	0.0380663	-0.0036	0.0037
ENSG00000142188	Brain_Spinal_cord_cervical_c-1	TMEM50B	21	34802946	A	G	-0.690491	0.0837938	-0.0032	0.0037
ENSG00000142188	Artery_Coronary	TMEM50B	21	34821691	C	G	-0.579884	0.0388853	-0.0031	0.0037
ENSG00000142188	Spleen	TMEM50B	21	34802946	A	G	-0.705955	0.0415102	-0.0032	0.0037
ENSG00000142188	Heart_Atrial_Appendage	TMEM50B	21	34806091	G	A	-0.529857	0.03659	-0.0036	0.0037
ENSG00000142188	Pancreas	TMEM50B	21	34802946	A	G	-0.658439	0.0377617	-0.0032	0.0037
ENSG00000142188	Adipose_Subcutaneous	TMEM50B	21	34830968	A	G	-0.612739	0.0256757	-0.0029	0.0037
ENSG00000142188	Adipose_Visceral_Omentum	TMEM50B	21	34821691	C	G	-0.412451	0.0300495	-0.0031	0.0037
ENSG00000142188	Colon_Sigmoid	TMEM50B	21	34802946	A	G	-0.626734	0.0397358	-0.0032	0.0037
ENSG00000142188	Brain_Cortex	TMEM50B	21	34822508	G	GTCCT	-0.440688	0.0383867	0.002	0.0051
ENSG00000142188	Skin_Sun_Exposed_Lower_leg	TMEM50B	21	34789549	C	T	-0.177542	0.0301942	-0.0045	0.004
ENSG00000142188	Colon_Transverse	TMEM50B	21	34802946	A	G	-0.646193	0.0373789	-0.0032	0.0037
ENSG00000142188	Brain_Cerebellum	TMEM50B	21	34967117	AT	A	-0.21868	0.0370731	-0.0016	0.0055
ENSG00000142188	Testis	TMEM50B	21	34844247	CAGG	C	0.682359	0.0328573	0.0005	0.0058
ENSG00000142188	Skin_Sun_Exposed_Lower_leg	TMEM50B	21	34821570	A	G	-0.363254	0.0283693	-0.0033	0.0037
ENSG00000142188	Pituitary	TMEM50B	21	34844247	CAGG	C	0.805623	0.0346897	0.0005	0.0058
ENSG00000142188	Brain_Nucleus_accumbens_basal_ganglia	TMEM50B	21	34821131	T	C	-0.570002	0.0481234	-0.0038	0.0037
ENSG00000142188	Brain_Caudate_basal_ganglia	TMEM50B	21	34822508	G	GTCCT	-0.450186	0.0515525	0.002	0.0051
ENSG00000142188	Nerve_Tibial	TMEM50B	21	34809693	T	C	-0.696314	0.0216239	-0.0035	0.0037
ENSG00000171729	Nerve_Tibial	TMEM51	1	15485173	C	T	-0.170173	0.0264898	0.0004	0.0044
ENSG00000171729	Adrenal_Gland	TMEM51	1	15495905	G	T	-0.908484	0.144039	-0.0128	0.0079
ENSG00000171729	Pituitary	TMEM51	1	15479577	G	C	-0.39489	0.0556974	-0.0001	0.0047
ENSG00000171729	Esophagus_Gastroesophageal_Junction	TMEM51	1	15486078	A	G	-0.287747	0.0376096	0.0026	0.0037
ENSG00000171729	Esophagus_Mucosa	TMEM51	1	15507410	A	G	0.390628	0.0332236	0.001	0.0038
ENSG00000171729	Spleen	TMEM51	1	15488007	CAA	C	-0.434301	0.0754518	-0.0144	0.0075
ENSG00000171729	Artery_Aorta	TMEM51	1	15486266	C	T	-0.392075	0.0539571	0.0021	0.004
ENSG00000171729	Colon_Transverse	TMEM51	1	15539065	T	C	-0.375259	0.0549035	0.0044	0.005
ENSG00000171729	Skin_Not_Sun_Exposed_Suprapubic	TMEM51	1	15482054	G	A	-0.468519	0.0708131	-0.0139	0.0078
ENSG00000171729	Skin_Not_Sun_Exposed_Suprapubic	TMEM51	1	15485173	C	T	-0.404449	0.0437935	0.0004	0.0044
ENSG00000171729	Whole_Blood	TMEM51	1	15558105	T	A	0.226341	0.0407983	0.0002	0.006
ENSG00000171729	Thyroid	TMEM51	1	15477658	C	A	-0.301234	0.0381505	0.003	0.0037
ENSG00000171729	Skin_Sun_Exposed_Lower_leg	TMEM51	1	15493539	G	A	-0.49542	0.0652136	-0.0127	0.0079
ENSG00000171729	Colon_Sigmoid	TMEM51	1	15541399	G	A	-0.380416	0.0610321	0.0044	0.005
ENSG00000171729	Whole_Blood	TMEM51	1	15470096	A	G	0.255267	0.0372674	-0.0047	0.0051
ENSG00000171729	Esophagus_Mucosa	TMEM51	1	15522298	T	C	-0.24965	0.0386854	-0.0005	0.0043
ENSG00000171729	Skin_Sun_Exposed_Lower_leg	TMEM51	1	15480286	C	G	-0.450035	0.0368349	0	0.0043
ENSG00000171729	Adipose_Visceral_Omentum	TMEM51	1	15467066	C	T	-0.243275	0.0390876	0.0007	0.0037
ENSG00000178821	Adipose_Visceral_Omentum	TMEM52	1	1875432	A	C	0.328545	0.0579447	0.0029	0.0089
ENSG00000178821	Spleen	TMEM52	1	1852484	G	A	0.739395	0.0749277	0.0075	0.0044
ENSG00000178821	Heart_Left_Ventricle	TMEM52	1	1858309	C	T	0.31579	0.05207	-0.0151	0.0038
ENSG00000178821	Esophagus_Mucosa	TMEM52	1	1861582	T	C	0.648324	0.0418132	-0.0142	0.0038
ENSG00000178821	Skin_Not_Sun_Exposed_Suprapubic	TMEM52	1	1852134	G	A	0.543854	0.0400075	-0.0134	0.0037
ENSG00000178821	Skin_Sun_Exposed_Lower_leg	TMEM52	1	1859296	C	T	0.519893	0.0351614	-0.014	0.0038
ENSG00000178821	Testis	TMEM52	1	1689762	C	T	-0.207663	0.0358909	0.0154	0.0038
ENSG00000178821	Liver	TMEM52	1	1868066	G	C	0.345491	0.0566189	-0.0146	0.0038
ENSG00000178821	Stomach	TMEM52	1	1851212	T	C	0.335372	0.0577857	0.001	0.0085
ENSG00000178821	Muscle_Skeletal	TMEM52	1	1850428	G	A	0.296698	0.0186352	-0.0131	0.0037
ENSG00000165685	Testis	TMEM52B	12	10335844	T	C	-0.476152	0.0661557	0.0146	0.0056
ENSG00000165685	Testis	TMEM52B	12	10342356	T	A	0.330083	0.0431249	0.0018	0.0039
ENSG00000126106	Cells_EBV-transformed_lymphocytes	TMEM53	1	45138199	G	A	-0.541479	0.0921452	-0.0003	0.0038
ENSG00000126106	Brain_Cortex	TMEM53	1	45116985	T	C	0.363493	0.061223	-0.0015	0.0038
ENSG00000121900	Thyroid	TMEM54	1	33391176	C	A	-0.343114	0.0266009	-0.0166	0.0045
ENSG00000116209	Testis	TMEM59	1	54492493	T	C	-0.378697	0.0491455	-0.0191	0.0118
ENSG00000116209	Esophagus_Mucosa	TMEM59	1	54482523	G	T	-0.157316	0.0177038	-0.0026	0.0037
ENSG00000116209	Testis	TMEM59	1	55470153	T	C	-0.633302	0.0881803	-0.1152	0.0158
ENSG00000116209	Artery_Tibial	TMEM59	1	55470153	T	C	-0.405187	0.0696185	-0.1152	0.0158
ENSG00000105696	Nerve_Tibial	TMEM59L	19	18715121	A	C	0.203391	0.0343987	0.0094	0.0039
ENSG00000105696	Nerve_Tibial	TMEM59L	19	18724315	A	C	-0.329455	0.032265	-0.0015	0.0038
ENSG00000135211	Pancreas	TMEM60	7	77419290	T	G	-0.271003	0.0468602	-0.0027	0.0037
ENSG00000135211	Whole_Blood	TMEM60	7	77420171	A	AC	-0.134549	0.0161245	-0.0062	0.0057
ENSG00000135211	Lung	TMEM60	7	77423574	A	G	-0.120899	0.0199529	-0.0043	0.0037
ENSG00000135211	Esophagus_Mucosa	TMEM60	7	77423574	A	G	-0.236698	0.0375182	-0.0043	0.0037
ENSG00000135211	Esophagus_Gastroesophageal_Junction	TMEM60	7	77591968	A	G	0.239102	0.0413354	0.0012	0.0038
ENSG00000135211	Skin_Sun_Exposed_Lower_leg	TMEM60	7	77423574	A	G	-0.313026	0.0291281	-0.0043	0.0037
ENSG00000135211	Breast_Mammary_Tissue	TMEM60	7	77454104	C	T	-0.264965	0.0344623	-0.0019	0.0037
ENSG00000135211	Skin_Not_Sun_Exposed_Suprapubic	TMEM60	7	77417701	G	A	-0.271991	0.0320412	-0.0026	0.0037
ENSG00000135211	Artery_Aorta	TMEM60	7	77423574	A	G	-0.221585	0.0332057	-0.0043	0.0037
ENSG00000135211	Thyroid	TMEM60	7	77399842	T	A	-0.220023	0.0289037	-0.0031	0.0037
ENSG00000135211	Adipose_Visceral_Omentum	TMEM60	7	77284845	G	A	-0.324729	0.0324651	-0.0039	0.0038
ENSG00000135211	Nerve_Tibial	TMEM60	7	77423574	A	G	-0.345277	0.0303192	-0.0043	0.0037
ENSG00000135211	Esophagus_Muscularis	TMEM60	7	77426623	C	T	-0.470666	0.0795389	-0.0047	0.0084
ENSG00000135211	Muscle_Skeletal	TMEM60	7	77454104	C	T	0.35482	0.0259128	-0.0019	0.0037
ENSG00000135211	Adipose_Subcutaneous	TMEM60	7	77413785	G	A	-0.328389	0.0268513	-0.0027	0.0037
ENSG00000135211	Stomach	TMEM60	7	77577818	C	A	0.18719	0.0302651	0.0018	0.0037
ENSG00000135211	Artery_Tibial	TMEM60	7	77423574	A	G	-0.168372	0.0267232	-0.0043	0.0037
ENSG00000135211	Cells_Cultured_fibroblasts	TMEM60	7	77545104	A	T	0.392387	0.0284095	0.002	0.0037
ENSG00000143001	Colon_Transverse	TMEM61	1	55445286	T	C	-0.187777	0.0306672	0.0042	0.0044
ENSG00000143001	Esophagus_Mucosa	TMEM61	1	55431003	A	G	0.519399	0.04921	0.0015	0.0039
ENSG00000143001	Brain_Cerebellum	TMEM61	1	55446373	A	C	-0.82142	0.0769133	0.0043	0.0046
ENSG00000143001	Lung	TMEM61	1	55446373	A	C	-0.36891	0.0471491	0.0043	0.0046
ENSG00000143001	Esophagus_Mucosa	TMEM61	1	55446373	A	C	-0.303554	0.0515829	0.0043	0.0046
ENSG00000143001	Muscle_Skeletal	TMEM61	1	55447966	G	A	-0.358722	0.052762	0.0038	0.0046
ENSG00000143001	Skin_Not_Sun_Exposed_Suprapubic	TMEM61	1	55437104	G	A	0.700362	0.0435064	0.0013	0.0039
ENSG00000143001	Artery_Aorta	TMEM61	1	55421445	G	C	0.248171	0.0406621	-0.0067	0.0038
ENSG00000143001	Skin_Sun_Exposed_Lower_leg	TMEM61	1	55437104	G	A	0.678062	0.0411928	0.0013	0.0039
ENSG00000143001	Esophagus_Muscularis	TMEM61	1	55443519	A	C	-0.30813	0.0529627	0.0035	0.0046
ENSG00000143001	Thyroid	TMEM61	1	55448842	G	A	-0.341625	0.0574169	0.0023	0.0048
ENSG00000143001	Adrenal_Gland	TMEM61	1	55443605	G	C	-0.491008	0.0676382	0.0033	0.0046
ENSG00000196187	Brain_Nucleus_accumbens_basal_ganglia	TMEM63A	1	226038614	T	A	0.198127	0.034485	-0.0026	0.0045
ENSG00000196187	Esophagus_Muscularis	TMEM63A	1	226091206	G	A	0.120971	0.0215516	0.0002	0.0042
ENSG00000196187	Brain_Caudate_basal_ganglia	TMEM63A	1	226063446	A	C	0.229415	0.0278042	0.0012	0.0039
ENSG00000196187	Brain_Frontal_Cortex_BA9	TMEM63A	1	226021714	C	G	-0.199082	0.0293842	0.0083	0.004
ENSG00000196187	Brain_Putamen_basal_ganglia	TMEM63A	1	226036309	G	A	-0.247208	0.0278595	0.006	0.0039
ENSG00000196187	Heart_Atrial_Appendage	TMEM63A	1	226066861	C	A	-0.398392	0.0398207	-0.0032	0.0039
ENSG00000196187	Muscle_Skeletal	TMEM63A	1	226061658	A	G	0.265595	0.035728	0.0001	0.0041
ENSG00000196187	Pancreas	TMEM63A	1	226080382	G	C	0.447586	0.038889	-0.0068	0.0038
ENSG00000196187	Brain_Putamen_basal_ganglia	TMEM63A	1	226065455	A	G	-0.766537	0.10006	-0.0101	0.0133
ENSG00000196187	Skin_Not_Sun_Exposed_Suprapubic	TMEM63A	1	226055595	A	G	0.190435	0.0185662	-0.0003	0.0041
ENSG00000196187	Artery_Aorta	TMEM63A	1	226091150	G	A	0.177194	0.0215093	0.0021	0.0037
ENSG00000196187	Testis	TMEM63A	1	226044766	A	G	0.142365	0.024293	-0.0004	0.0041
ENSG00000196187	Cells_Cultured_fibroblasts	TMEM63A	1	226066690	C	G	-0.175715	0.0241279	-0.0029	0.0039
ENSG00000196187	Brain_Caudate_basal_ganglia	TMEM63A	1	226065455	A	G	-0.779523	0.100507	-0.0101	0.0133
ENSG00000196187	Heart_Left_Ventricle	TMEM63A	1	226066861	C	A	-0.286027	0.0307126	-0.0032	0.0039
ENSG00000196187	Nerve_Tibial	TMEM63A	1	226144523	A	G	0.515534	0.0777874	-0.001	0.0945
ENSG00000196187	Adipose_Subcutaneous	TMEM63A	1	226055595	A	G	0.241016	0.0367523	-0.0003	0.0041
ENSG00000196187	Skin_Sun_Exposed_Lower_leg	TMEM63A	1	226086336	G	C	-0.143364	0.0188445	-0.0032	0.004
ENSG00000137216	Artery_Aorta	TMEM63B	6	44105305	G	C	0.496219	0.0662639	0.0058	0.0058
ENSG00000137216	Brain_Cerebellum	TMEM63B	6	44117607	T	C	1.00171	0.0715253	-0.0008	0.0068
ENSG00000137216	Esophagus_Muscularis	TMEM63B	6	44097472	C	T	-0.265987	0.0413989	-0.0061	0.0045
ENSG00000137216	Esophagus_Mucosa	TMEM63B	6	44105978	G	A	0.170002	0.0214977	0	0.0037
ENSG00000137216	Thyroid	TMEM63B	6	44115169	A	G	0.399784	0.0440327	0.0063	0.0058
ENSG00000137216	Thyroid	TMEM63B	6	44087583	G	A	0.168672	0.0262374	-0.0002	0.0036
ENSG00000137216	Testis	TMEM63B	6	44110095	C	T	0.336547	0.0439854	-0.0002	0.0039
ENSG00000137216	Cells_Cultured_fibroblasts	TMEM63B	6	44117607	T	C	0.315186	0.0536152	-0.0008	0.0068
ENSG00000137216	Heart_Left_Ventricle	TMEM63B	6	44110702	T	C	0.236509	0.0421179	0.0062	0.0058
ENSG00000137216	Artery_Tibial	TMEM63B	6	44093808	G	T	-0.269034	0.0310915	-0.0059	0.0045
ENSG00000137216	Brain_Cerebellar_Hemisphere	TMEM63B	6	44117607	T	C	0.913439	0.082564	-0.0008	0.0068
ENSG00000137216	Testis	TMEM63B	6	44115567	A	G	0.550055	0.0432873	0.0098	0.0038
ENSG00000137216	Whole_Blood	TMEM63B	6	44117607	T	C	0.431496	0.0384919	-0.0008	0.0068
ENSG00000165548	Heart_Left_Ventricle	TMEM63C	14	77694133	T	G	0.328366	0.0416869	-0.0041	0.0037
ENSG00000165548	Thyroid	TMEM63C	14	77657345	G	A	-0.263035	0.0408101	-0.0022	0.0037
ENSG00000165548	Whole_Blood	TMEM63C	14	77652046	A	G	-1.37374	0.142132	0.0183	0.0342
ENSG00000165548	Pituitary	TMEM63C	14	77695014	A	G	0.710862	0.0539235	-0.0045	0.0054
ENSG00000165548	Whole_Blood	TMEM63C	14	77648536	G	T	-0.481472	0.0633948	0.0021	0.0043
ENSG00000165548	Whole_Blood	TMEM63C	14	77650093	C	T	1.23272	0.0563318	0.0017	0.0037
ENSG00000165548	Pancreas	TMEM63C	14	77653741	T	C	-0.286648	0.0360061	-0.0035	0.0038
ENSG00000165548	Thyroid	TMEM63C	14	77650559	A	G	-0.386937	0.0587253	0.0012	0.0058
ENSG00000165548	Brain_Cerebellar_Hemisphere	TMEM63C	14	77695014	A	G	0.742467	0.0678171	-0.0045	0.0054
ENSG00000165548	Brain_Cerebellum	TMEM63C	14	77695014	A	G	0.741359	0.0487583	-0.0045	0.0054
ENSG00000165548	Lung	TMEM63C	14	77650093	C	T	0.414985	0.0483821	0.0017	0.0037
ENSG00000165548	Brain_Cortex	TMEM63C	14	77711454	A	G	0.384561	0.0402734	-0.0065	0.0053
ENSG00000165548	Thyroid	TMEM63C	14	77706389	C	T	0.344357	0.0620149	-0.0053	0.0054
ENSG00000180694	Thyroid	TMEM64	8	91678515	G	T	-0.118682	0.0183109	0.0094	0.0036
ENSG00000180694	Muscle_Skeletal	TMEM64	8	91705145	C	G	0.383763	0.0271729	0.0095	0.0037
ENSG00000180694	Spleen	TMEM64	8	91699733	C	T	-0.273932	0.0468589	0.0095	0.0037
ENSG00000180694	Stomach	TMEM64	8	91771975	T	C	0.204285	0.0302791	0.0096	0.0037
ENSG00000180694	Skin_Sun_Exposed_Lower_leg	TMEM64	8	91695333	G	A	0.172696	0.0280239	0.009	0.0037
ENSG00000180694	Adrenal_Gland	TMEM64	8	91710052	C	T	-0.330361	0.0340119	0.0093	0.0037
ENSG00000164983	Cells_Cultured_fibroblasts	TMEM65	8	125194046	C	G	-1.10538	0.0252675	0.0183	0.0045
ENSG00000164983	Whole_Blood	TMEM65	8	125319693	TA	T	0.122929	0.0165796	-0.0108	0.0081
ENSG00000164983	Adipose_Subcutaneous	TMEM65	8	125195440	G	A	-0.177695	0.0273072	0.0187	0.0045
ENSG00000164983	Whole_Blood	TMEM65	8	125313773	A	T	-0.156017	0.0278841	0.0103	0.0076
ENSG00000164983	Stomach	TMEM65	8	125319693	TA	T	0.343688	0.0455247	-0.0108	0.0081
ENSG00000164983	Adipose_Subcutaneous	TMEM65	8	125319693	TA	T	0.178061	0.0290734	-0.0108	0.0081
ENSG00000164983	Esophagus_Muscularis	TMEM65	8	125319693	TA	T	0.276483	0.0313211	-0.0108	0.0081
ENSG00000164983	Skin_Not_Sun_Exposed_Suprapubic	TMEM65	8	125319693	TA	T	0.204178	0.029637	-0.0108	0.0081
ENSG00000164983	Lung	TMEM65	8	125319693	TA	T	0.294272	0.0372729	-0.0108	0.0081
ENSG00000164983	Esophagus_Mucosa	TMEM65	8	125319693	TA	T	0.173011	0.0291486	-0.0108	0.0081
ENSG00000164983	Skin_Sun_Exposed_Lower_leg	TMEM65	8	125319693	TA	T	0.209557	0.0265692	-0.0108	0.0081
ENSG00000164983	Thyroid	TMEM65	8	125319693	TA	T	0.306301	0.0330211	-0.0108	0.0081
ENSG00000164983	Spleen	TMEM65	8	125319693	TA	T	0.463946	0.0507245	-0.0108	0.0081
ENSG00000164983	Brain_Hypothalamus	TMEM65	8	125155706	A	G	-0.374807	0.0609477	0.0199	0.0046
ENSG00000164983	Adipose_Visceral_Omentum	TMEM65	8	125187736	T	C	-0.288086	0.0293171	0.0182	0.0045
ENSG00000164983	Thyroid	TMEM65	8	125166852	T	C	-0.215215	0.0317091	0.018	0.0044
ENSG00000164983	Nerve_Tibial	TMEM65	8	125184142	G	A	-0.151464	0.0253328	0.0168	0.0046
ENSG00000164983	Artery_Tibial	TMEM65	8	125184142	G	A	-0.174028	0.0290621	0.0168	0.0046
ENSG00000164983	Lung	TMEM65	8	125195440	G	A	-0.389233	0.0370761	0.0187	0.0045
ENSG00000164983	Adipose_Visceral_Omentum	TMEM65	8	125319693	TA	T	0.258583	0.032554	-0.0108	0.0081
ENSG00000164983	Nerve_Tibial	TMEM65	8	125319693	TA	T	0.272407	0.0272028	-0.0108	0.0081
ENSG00000164983	Pancreas	TMEM65	8	125319693	TA	T	0.362995	0.0503261	-0.0108	0.0081
ENSG00000164983	Heart_Atrial_Appendage	TMEM65	8	125271780	C	T	-0.249824	0.0315107	0.0035	0.0037
ENSG00000164983	Colon_Sigmoid	TMEM65	8	125319693	TA	T	0.440127	0.043525	-0.0108	0.0081
ENSG00000164983	Esophagus_Gastroesophageal_Junction	TMEM65	8	125319693	TA	T	0.256903	0.0368808	-0.0108	0.0081
ENSG00000164983	Artery_Aorta	TMEM65	8	125319693	TA	T	0.297252	0.0462932	-0.0108	0.0081
ENSG00000164983	Artery_Tibial	TMEM65	8	125319693	TA	T	0.169957	0.0297418	-0.0108	0.0081
ENSG00000164953	Heart_Atrial_Appendage	TMEM67	8	94760940	G	T	-0.21251	0.028487	0.0021	0.0038
ENSG00000164953	Thyroid	TMEM67	8	94769467	G	C	0.619541	0.108679	-0.0185	0.0736
ENSG00000164953	Heart_Atrial_Appendage	TMEM67	8	94806956	C	T	-1.30874	0.125933	-0.0564	0.0688
ENSG00000164953	Heart_Left_Ventricle	TMEM67	8	94806956	C	T	-0.865071	0.113879	-0.0564	0.0688
ENSG00000167904	Esophagus_Gastroesophageal_Junction	TMEM68	8	56687660	T	A	0.411393	0.0721056	0.0088	0.0059
ENSG00000167904	Cells_Cultured_fibroblasts	TMEM68	8	56669356	A	G	0.231495	0.0377018	-0.002	0.0045
ENSG00000167904	Adipose_Subcutaneous	TMEM68	8	56723007	A	G	-0.508792	0.0559922	-0.0112	0.0065
ENSG00000167904	Muscle_Skeletal	TMEM68	8	56730652	G	A	-0.409528	0.0557487	-0.009	0.0057
ENSG00000167904	Esophagus_Mucosa	TMEM68	8	56748252	C	T	-0.254631	0.0365024	0.0021	0.0045
ENSG00000167904	Breast_Mammary_Tissue	TMEM68	8	56687660	T	A	0.414866	0.0540722	0.0088	0.0059
ENSG00000167904	Whole_Blood	TMEM68	8	56704325	C	T	-0.216369	0.037941	-0.0087	0.0057
ENSG00000167904	Artery_Tibial	TMEM68	8	56687887	T	C	0.535723	0.0417264	0.0086	0.0057
ENSG00000167904	Adipose_Visceral_Omentum	TMEM68	8	56684531	T	C	0.279585	0.0432973	0.0082	0.0057
ENSG00000167904	Cells_Cultured_fibroblasts	TMEM68	8	56648487	C	T	0.360347	0.0490331	0.005	0.004
ENSG00000167904	Esophagus_Muscularis	TMEM68	8	56661690	A	C	0.351754	0.0619961	0.008	0.0058
ENSG00000167904	Thyroid	TMEM68	8	56684531	T	C	0.412531	0.0458666	0.0082	0.0057
ENSG00000167904	Colon_Transverse	TMEM68	8	56736509	T	TA	-0.191816	0.0323997	0.0053	0.0062
ENSG00000167904	Brain_Hypothalamus	TMEM68	8	56653408	T	A	0.480609	0.0780075	-0.0017	0.0045
ENSG00000167904	Artery_Aorta	TMEM68	8	56684531	T	C	0.389982	0.0680027	0.0082	0.0057
ENSG00000159596	Adipose_Subcutaneous	TMEM69	1	46425709	C	T	-0.314309	0.0561045	0.0035	0.0069
ENSG00000159596	Cells_Cultured_fibroblasts	TMEM69	1	46086329	T	C	-0.190948	0.0277636	-0.0061	0.0043
ENSG00000175606	Cells_Cultured_fibroblasts	TMEM70	8	74907558	T	C	-0.137038	0.0200745	-0.0154	0.004
ENSG00000175606	Esophagus_Mucosa	TMEM70	8	74890600	A	G	0.270425	0.0372882	0.0062	0.0051
ENSG00000175606	Testis	TMEM70	8	74907790	G	A	-0.296903	0.0466343	-0.0102	0.0036
ENSG00000175606	Muscle_Skeletal	TMEM70	8	74890431	C	T	-0.531805	0.0324868	0.0059	0.0051
ENSG00000175606	Pancreas	TMEM70	8	74887093	C	G	-0.381926	0.0571558	0.0061	0.0051
ENSG00000175606	Stomach	TMEM70	8	74907813	A	G	-0.395619	0.065727	0	0.0054
ENSG00000165071	Heart_Left_Ventricle	TMEM71	8	133775737	A	C	0.373352	0.0373396	-0.0039	0.0041
ENSG00000165071	Heart_Atrial_Appendage	TMEM71	8	133775737	A	C	0.288835	0.0410422	-0.0039	0.0041
ENSG00000187783	Heart_Atrial_Appendage	TMEM72	10	45406608	C	T	0.503778	0.0546614	0.0056	0.0038
ENSG00000187783	Testis	TMEM72	10	45415345	C	T	0.41533	0.0378628	0.0036	0.0038
ENSG00000164841	Muscle_Skeletal	TMEM74	8	109761393	T	TG	0.493161	0.0416744	-0.0008	0.0064
ENSG00000164841	Heart_Left_Ventricle	TMEM74	8	109776218	C	T	0.460242	0.0478489	-0.0009	0.0039
ENSG00000164841	Esophagus_Muscularis	TMEM74	8	109787856	T	C	-0.26207	0.0459242	-0.0012	0.004
ENSG00000164841	Adipose_Subcutaneous	TMEM74	8	109984904	A	G	-0.326056	0.0532469	0.0034	0.0042
ENSG00000125895	Adipose_Subcutaneous	TMEM74B	20	1185338	C	T	-0.215646	0.0326123	-0.0045	0.0045
ENSG00000125895	Lung	TMEM74B	20	1166037	G	A	0.227357	0.0262433	0.0023	0.0057
ENSG00000125895	Skin_Not_Sun_Exposed_Suprapubic	TMEM74B	20	1152323	T	C	0.532506	0.0830043	0.0031	0.0111
ENSG00000125895	Testis	TMEM74B	20	1166037	G	A	0.298051	0.0392473	0.0023	0.0057
ENSG00000125895	Esophagus_Gastroesophageal_Junction	TMEM74B	20	1167621	C	T	0.38901	0.0577078	-0.0008	0.0071
ENSG00000125895	Prostate	TMEM74B	20	1165593	C	T	0.488731	0.083535	-0.0036	0.0058
ENSG00000125895	Adipose_Visceral_Omentum	TMEM74B	20	1175894	A	G	-0.223654	0.0337946	-0.0044	0.0043
ENSG00000125895	Muscle_Skeletal	TMEM74B	20	1166037	G	A	0.256933	0.0396066	0.0023	0.0057
ENSG00000125895	Adipose_Visceral_Omentum	TMEM74B	20	1166037	G	A	0.190668	0.0328743	0.0023	0.0057
ENSG00000125895	Thyroid	TMEM74B	20	1166037	G	A	0.200568	0.034416	0.0023	0.0057
ENSG00000125895	Brain_Nucleus_accumbens_basal_ganglia	TMEM74B	20	1166037	G	A	0.23719	0.0371542	0.0023	0.0057
ENSG00000125895	Brain_Frontal_Cortex_BA9	TMEM74B	20	1166037	G	A	0.303625	0.0500329	0.0023	0.0057
ENSG00000125895	Adipose_Subcutaneous	TMEM74B	20	1166037	G	A	0.197582	0.0302968	0.0023	0.0057
ENSG00000125895	Heart_Left_Ventricle	TMEM74B	20	1192148	T	C	-0.250416	0.0377358	-0.0082	0.0048
ENSG00000125895	Skin_Sun_Exposed_Lower_leg	TMEM74B	20	1152323	T	C	0.539213	0.0678936	0.0031	0.0111
ENSG00000125895	Colon_Transverse	TMEM74B	20	1166037	G	A	0.266886	0.0465294	0.0023	0.0057
ENSG00000125895	Brain_Caudate_basal_ganglia	TMEM74B	20	1172157	G	T	0.386151	0.0549488	0.0047	0.0069
ENSG00000125895	Esophagus_Muscularis	TMEM74B	20	1167621	C	T	0.323477	0.0514302	-0.0008	0.0071
ENSG00000125895	Thyroid	TMEM74B	20	1185338	C	T	-0.285419	0.0375477	-0.0045	0.0045
ENSG00000125895	Skin_Sun_Exposed_Lower_leg	TMEM74B	20	1166037	G	A	0.263737	0.035114	0.0023	0.0057
ENSG00000125895	Muscle_Skeletal	TMEM74B	20	1177029	T	A	-0.317159	0.049819	-0.0016	0.0049
ENSG00000125895	Esophagus_Mucosa	TMEM74B	20	1165593	C	T	0.402884	0.0423275	-0.0036	0.0058
ENSG00000125895	Cells_Cultured_fibroblasts	TMEM74B	20	1166037	G	A	-0.578283	0.0592693	0.0023	0.0057
ENSG00000125895	Thyroid	TMEM74B	20	1152323	T	C	0.386172	0.0636065	0.0031	0.0111
ENSG00000125895	Skin_Not_Sun_Exposed_Suprapubic	TMEM74B	20	1166037	G	A	0.266624	0.0424701	0.0023	0.0057
ENSG00000125895	Brain_Nucleus_accumbens_basal_ganglia	TMEM74B	20	1172157	G	T	0.38503	0.0572381	0.0047	0.0069
ENSG00000125895	Esophagus_Mucosa	TMEM74B	20	1167621	C	T	0.472266	0.0564373	-0.0008	0.0071
ENSG00000163472	Esophagus_Mucosa	TMEM79	1	156277781	A	G	0.274542	0.042489	0.0154	0.0107
ENSG00000163472	Skin_Not_Sun_Exposed_Suprapubic	TMEM79	1	156277781	A	G	0.408333	0.052921	0.0154	0.0107
ENSG00000163472	Skin_Sun_Exposed_Lower_leg	TMEM79	1	156277781	A	G	0.272783	0.0382558	0.0154	0.0107
ENSG00000163472	Whole_Blood	TMEM79	1	156272271	T	C	-0.347124	0.0188389	0.0046	0.0037
ENSG00000177042	Heart_Atrial_Appendage	TMEM80	11	702923	TC	T	-0.21669	0.0363145	-0.0037	0.0052
ENSG00000177042	Adipose_Visceral_Omentum	TMEM80	11	695842	A	G	0.739672	0.0374683	0.0098	0.0054
ENSG00000177042	Brain_Cerebellum	TMEM80	11	695842	A	G	0.723585	0.0492822	0.0098	0.0054
ENSG00000177042	Cells_Cultured_fibroblasts	TMEM80	11	677200	A	G	-0.298081	0.0304032	-0.0042	0.0037
ENSG00000177042	Thyroid	TMEM80	11	683443	C	T	-0.258902	0.0387187	-0.0037	0.0037
ENSG00000177042	Brain_Cortex	TMEM80	11	696437	A	G	-0.607946	0.0408968	-0.0006	0.0038
ENSG00000177042	Adipose_Visceral_Omentum	TMEM80	11	706284	T	G	0.216381	0.0372756	0.0071	0.0052
ENSG00000177042	Esophagus_Muscularis	TMEM80	11	696036	T	C	0.367928	0.0488501	-0.001	0.004
ENSG00000177042	Brain_Cortex	TMEM80	11	695842	A	G	0.552769	0.059047	0.0098	0.0054
ENSG00000177042	Artery_Aorta	TMEM80	11	695842	A	G	0.715008	0.0543923	0.0098	0.0054
ENSG00000177042	Heart_Left_Ventricle	TMEM80	11	688091	T	C	-0.557577	0.0272893	-0.0046	0.0037
ENSG00000177042	Skin_Not_Sun_Exposed_Suprapubic	TMEM80	11	695842	A	G	0.694047	0.109923	0.0098	0.0054
ENSG00000177042	Minor_Salivary_Gland	TMEM80	11	696437	A	G	-0.442811	0.0568535	-0.0006	0.0038
ENSG00000177042	Brain_Spinal_cord_cervical_c-1	TMEM80	11	689116	A	G	0.719952	0.0693813	-0.0018	0.0039
ENSG00000177042	Artery_Tibial	TMEM80	11	695842	A	G	0.745371	0.0479225	0.0098	0.0054
ENSG00000177042	Brain_Cortex	TMEM80	11	705404	G	A	-0.454455	0.0767475	0.0076	0.0071
ENSG00000177042	Brain_Cerebellar_Hemisphere	TMEM80	11	701616	G	A	0.344644	0.0487739	0.0082	0.007
ENSG00000177042	Colon_Sigmoid	TMEM80	11	696437	A	G	-0.445608	0.0444338	-0.0006	0.0038
ENSG00000177042	Brain_Amygdala	TMEM80	11	677200	A	G	-0.769845	0.0668972	-0.0042	0.0037
ENSG00000177042	Artery_Tibial	TMEM80	11	696036	T	C	0.39935	0.0449685	-0.001	0.004
ENSG00000177042	Brain_Anterior_cingulate_cortex_BA24	TMEM80	11	696437	A	G	-0.550304	0.0531346	-0.0006	0.0038
ENSG00000177042	Artery_Coronary	TMEM80	11	696437	A	G	-0.424403	0.039535	-0.0006	0.0038
ENSG00000177042	Esophagus_Muscularis	TMEM80	11	695842	A	G	0.820155	0.0495906	0.0098	0.0054
ENSG00000177042	Brain_Frontal_Cortex_BA9	TMEM80	11	695842	A	G	1.05716	0.110493	0.0098	0.0054
ENSG00000177042	Brain_Cerebellum	TMEM80	11	696437	A	G	-0.641421	0.038506	-0.0006	0.0038
ENSG00000177042	Adipose_Subcutaneous	TMEM80	11	703175	G	A	0.254969	0.0350406	0.007	0.0052
ENSG00000177042	Brain_Caudate_basal_ganglia	TMEM80	11	695842	A	G	0.570369	0.0724809	0.0098	0.0054
ENSG00000177042	Artery_Coronary	TMEM80	11	695842	A	G	0.420208	0.0511127	0.0098	0.0054
ENSG00000177042	Muscle_Skeletal	TMEM80	11	703175	G	A	0.440149	0.0397555	0.007	0.0052
ENSG00000177042	Brain_Substantia_nigra	TMEM80	11	695955	T	C	0.712606	0.0701321	-0.0006	0.004
ENSG00000177042	Testis	TMEM80	11	707152	C	G	0.314638	0.0517062	0.0063	0.0055
ENSG00000177042	Adipose_Subcutaneous	TMEM80	11	696437	A	G	-0.268612	0.0414047	-0.0006	0.0038
ENSG00000177042	Adipose_Subcutaneous	TMEM80	11	695842	A	G	0.542451	0.050454	0.0098	0.0054
ENSG00000177042	Heart_Atrial_Appendage	TMEM80	11	695842	A	G	0.690968	0.0588255	0.0098	0.0054
ENSG00000177042	Nerve_Tibial	TMEM80	11	696036	T	C	0.328298	0.0382782	-0.001	0.004
ENSG00000177042	Brain_Spinal_cord_cervical_c-1	TMEM80	11	695842	A	G	0.563767	0.090761	0.0098	0.0054
ENSG00000177042	Uterus	TMEM80	11	696437	A	G	0.573496	0.0628698	-0.0006	0.0038
ENSG00000177042	Pancreas	TMEM80	11	698253	T	A	0.557395	0.0515819	0.0111	0.0051
ENSG00000177042	Muscle_Skeletal	TMEM80	11	688091	T	C	-0.333674	0.0365511	-0.0046	0.0037
ENSG00000177042	Vagina	TMEM80	11	670493	A	T	-0.669698	0.0837315	-0.004	0.0037
ENSG00000177042	Colon_Transverse	TMEM80	11	698253	T	A	0.341869	0.049438	0.0111	0.0051
ENSG00000177042	Brain_Substantia_nigra	TMEM80	11	695842	A	G	0.587208	0.0890058	0.0098	0.0054
ENSG00000177042	Breast_Mammary_Tissue	TMEM80	11	695842	A	G	0.54102	0.0557745	0.0098	0.0054
ENSG00000177042	Colon_Transverse	TMEM80	11	684489	T	C	-0.40393	0.039092	-0.0044	0.0037
ENSG00000177042	Brain_Cerebellar_Hemisphere	TMEM80	11	695842	A	G	0.988208	0.0766332	0.0098	0.0054
ENSG00000177042	Cells_Cultured_fibroblasts	TMEM80	11	695842	A	G	0.349343	0.0343305	0.0098	0.0054
ENSG00000177042	Thyroid	TMEM80	11	695842	A	G	0.23307	0.0289512	0.0098	0.0054
ENSG00000177042	Uterus	TMEM80	11	689116	A	G	0.632905	0.0591087	-0.0018	0.0039
ENSG00000177042	Cells_Cultured_fibroblasts	TMEM80	11	706310	A	G	0.247614	0.0332988	0.0069	0.0052
ENSG00000177042	Spleen	TMEM80	11	695955	T	C	0.486571	0.0426655	-0.0006	0.004
ENSG00000177042	Brain_Anterior_cingulate_cortex_BA24	TMEM80	11	695842	A	G	0.553664	0.0766408	0.0098	0.0054
ENSG00000177042	Lung	TMEM80	11	688091	T	C	-0.329317	0.0220518	-0.0046	0.0037
ENSG00000177042	Nerve_Tibial	TMEM80	11	695842	A	G	0.678541	0.0428479	0.0098	0.0054
ENSG00000177042	Colon_Sigmoid	TMEM80	11	705630	T	C	0.244771	0.0427104	0.0051	0.0038
ENSG00000177042	Adipose_Subcutaneous	TMEM80	11	696036	T	C	0.27533	0.0443418	-0.001	0.004
ENSG00000177042	Lung	TMEM80	11	698253	T	A	0.359391	0.028341	0.0111	0.0051
ENSG00000177042	Pancreas	TMEM80	11	677200	A	G	-0.438578	0.0438319	-0.0042	0.0037
ENSG00000177042	Brain_Hippocampus	TMEM80	11	695842	A	G	0.561169	0.0756123	0.0098	0.0054
ENSG00000177042	Brain_Putamen_basal_ganglia	TMEM80	11	696036	T	C	0.710887	0.0720888	-0.001	0.004
ENSG00000177042	Breast_Mammary_Tissue	TMEM80	11	705535	T	C	0.219021	0.0377829	0.0005	0.0042
ENSG00000177042	Esophagus_Gastroesophageal_Junction	TMEM80	11	695842	A	G	0.643522	0.0650223	0.0098	0.0054
ENSG00000177042	Testis	TMEM80	11	684489	T	C	-0.745447	0.0384015	-0.0044	0.0037
ENSG00000177042	Small_Intestine_Terminal_Ileum	TMEM80	11	684697	T	C	0.524304	0.0587207	-0.0025	0.004
ENSG00000177042	Brain_Putamen_basal_ganglia	TMEM80	11	695842	A	G	0.612634	0.0809438	0.0098	0.0054
ENSG00000177042	Small_Intestine_Terminal_Ileum	TMEM80	11	698253	T	A	0.492905	0.0800398	0.0111	0.0051
ENSG00000177042	Brain_Hippocampus	TMEM80	11	684697	T	C	0.676414	0.0563296	-0.0025	0.004
ENSG00000177042	Thyroid	TMEM80	11	689469	T	C	0.404692	0.0408051	0.0035	0.0067
ENSG00000177042	Adrenal_Gland	TMEM80	11	684489	T	C	-0.527097	0.0383256	-0.0044	0.0037
ENSG00000177042	Heart_Left_Ventricle	TMEM80	11	698253	T	A	0.397212	0.0339331	0.0111	0.0051
ENSG00000177042	Muscle_Skeletal	TMEM80	11	694257	A	G	0.261912	0.0405456	0.0121	0.0058
ENSG00000177042	Ovary	TMEM80	11	695955	T	C	0.499548	0.051685	-0.0006	0.004
ENSG00000177042	Prostate	TMEM80	11	683443	C	T	-0.625533	0.0439236	-0.0037	0.0037
ENSG00000177042	Artery_Aorta	TMEM80	11	695955	T	C	0.401641	0.0548321	-0.0006	0.004
ENSG00000177042	Colon_Sigmoid	TMEM80	11	695842	A	G	0.642381	0.0604266	0.0098	0.0054
ENSG00000177042	Esophagus_Gastroesophageal_Junction	TMEM80	11	709155	TCAACTGGGACGTGGGGC	T	0.243687	0.0414151	-0.0326	0.0421
ENSG00000177042	Brain_Hypothalamus	TMEM80	11	696437	A	G	-0.708347	0.062979	-0.0006	0.0038
ENSG00000177042	Stomach	TMEM80	11	695842	A	G	0.728578	0.0538777	0.0098	0.0054
ENSG00000177042	Spleen	TMEM80	11	695842	A	G	1.06257	0.0497811	0.0098	0.0054
ENSG00000177042	Skin_Sun_Exposed_Lower_leg	TMEM80	11	703175	G	A	0.306629	0.0424507	0.007	0.0052
ENSG00000177042	Adipose_Visceral_Omentum	TMEM80	11	696036	T	C	0.25663	0.0437926	-0.001	0.004
ENSG00000177042	Liver	TMEM80	11	684489	T	C	-0.327887	0.0436651	-0.0044	0.0037
ENSG00000177042	Brain_Caudate_basal_ganglia	TMEM80	11	695955	T	C	0.557283	0.0605924	-0.0006	0.004
ENSG00000177042	Ovary	TMEM80	11	695842	A	G	0.532813	0.0643695	0.0098	0.0054
ENSG00000177042	Nerve_Tibial	TMEM80	11	701616	G	A	0.188559	0.0270487	0.0082	0.007
ENSG00000177042	Adrenal_Gland	TMEM80	11	703175	G	A	0.443618	0.0514011	0.007	0.0052
ENSG00000177042	Cells_EBV-transformed_lymphocytes	TMEM80	11	698253	T	A	0.604672	0.0696657	0.0111	0.0051
ENSG00000177042	Stomach	TMEM80	11	696437	A	G	-0.366247	0.0483833	-0.0006	0.0038
ENSG00000177042	Artery_Tibial	TMEM80	11	706284	T	G	0.221263	0.0323224	0.0071	0.0052
ENSG00000177042	Whole_Blood	TMEM80	11	671804	A	AAC	-0.149589	0.016958	-0.0086	0.006
ENSG00000177042	Skin_Sun_Exposed_Lower_leg	TMEM80	11	695842	A	G	0.364548	0.0441864	0.0098	0.0054
ENSG00000177042	Esophagus_Mucosa	TMEM80	11	659266	T	C	-0.291496	0.0289686	-0.0026	0.0037
ENSG00000177042	Brain_Nucleus_accumbens_basal_ganglia	TMEM80	11	695842	A	G	0.8003	0.0911558	0.0098	0.0054
ENSG00000177042	Whole_Blood	TMEM80	11	698253	T	A	0.291294	0.0219963	0.0111	0.0051
ENSG00000174529	Whole_Blood	TMEM81	1	205049371	TA	T	-0.141295	0.0194577	-0.0123	0.0054
ENSG00000174529	Colon_Sigmoid	TMEM81	1	205108083	T	C	-0.173105	0.0306792	-0.0125	0.0037
ENSG00000174529	Brain_Putamen_basal_ganglia	TMEM81	1	205107478	T	C	-0.405792	0.0598173	-0.0069	0.0038
ENSG00000174529	Esophagus_Mucosa	TMEM81	1	205201325	C	A	-0.187678	0.029598	-0.011	0.0037
ENSG00000174529	Brain_Nucleus_accumbens_basal_ganglia	TMEM81	1	205140607	CTTTGAGG	C	-0.304901	0.048833	-0.0142	0.0143
ENSG00000174529	Brain_Cerebellum	TMEM81	1	205064498	G	GT	-0.409017	0.062432	0.0123	0.0089
ENSG00000174529	Heart_Atrial_Appendage	TMEM81	1	205073842	G	A	-0.194536	0.0311089	-0.0113	0.0037
ENSG00000174529	Cells_Cultured_fibroblasts	TMEM81	1	205245268	A	G	-0.259137	0.0355099	-0.0098	0.0038
ENSG00000174529	Skin_Sun_Exposed_Lower_leg	TMEM81	1	205064676	A	G	-0.246597	0.0291403	-0.0114	0.0037
ENSG00000174529	Skin_Not_Sun_Exposed_Suprapubic	TMEM81	1	205041952	T	C	-0.183125	0.0297113	-0.0116	0.0037
ENSG00000174529	Brain_Caudate_basal_ganglia	TMEM81	1	205035455	G	A	-0.358056	0.0598598	-0.0053	0.0039
ENSG00000174529	Esophagus_Muscularis	TMEM81	1	205070178	C	T	-0.171971	0.0264878	-0.0112	0.0037
ENSG00000174529	Spleen	TMEM81	1	205041952	T	C	-0.2469	0.0334756	-0.0116	0.0037
ENSG00000174529	Colon_Transverse	TMEM81	1	205084120	A	G	-0.200984	0.0339362	-0.0118	0.0038
ENSG00000174529	Brain_Cortex	TMEM81	1	205040943	G	C	-0.272088	0.0447196	-0.0107	0.0037
ENSG00000174529	Lung	TMEM81	1	205049371	TA	T	-0.178465	0.0256965	-0.0123	0.0054
ENSG00000174529	Muscle_Skeletal	TMEM81	1	205040835	G	A	-0.186256	0.0223881	0.0192	0.0054
ENSG00000174529	Adipose_Subcutaneous	TMEM81	1	205049371	TA	T	-0.297845	0.0346499	-0.0123	0.0054
ENSG00000174529	Thyroid	TMEM81	1	205041952	T	C	-0.269345	0.0292347	-0.0116	0.0037
ENSG00000174529	Brain_Cerebellar_Hemisphere	TMEM81	1	205040943	G	C	-0.200024	0.0344231	-0.0107	0.0037
ENSG00000174529	Nerve_Tibial	TMEM81	1	205049371	TA	T	-0.188213	0.0311482	-0.0123	0.0054
ENSG00000162460	Artery_Tibial	TMEM82	1	16076425	T	C	0.569596	0.0783545	0.0059	0.0073
ENSG00000162460	Artery_Aorta	TMEM82	1	16071976	G	T	0.621215	0.0726017	0.0035	0.0073
ENSG00000151117	Testis	TMEM86A	11	18720330	A	T	-1.23998	0.18835	0.0128	0.0261
ENSG00000151117	Muscle_Skeletal	TMEM86A	11	18719272	T	C	0.228289	0.0346982	0.0092	0.0061
ENSG00000151117	Adipose_Subcutaneous	TMEM86A	11	18719433	C	T	0.151688	0.0226892	-0.0073	0.0038
ENSG00000151117	Skin_Not_Sun_Exposed_Suprapubic	TMEM86A	11	18690446	T	C	-0.124589	0.0177681	0.0125	0.0037
ENSG00000151117	Skin_Sun_Exposed_Lower_leg	TMEM86A	11	18693223	G	C	-0.133995	0.0162977	0.0123	0.0037
ENSG00000151117	Skin_Sun_Exposed_Lower_leg	TMEM86A	11	18719433	C	T	-0.12291	0.0164495	-0.0073	0.0038
ENSG00000151117	Esophagus_Mucosa	TMEM86A	11	18680850	C	T	0.219439	0.0314769	-0.0097	0.0039
ENSG00000180089	Esophagus_Mucosa	TMEM86B	19	55738425	A	G	0.259577	0.0280554	-0.0051	0.0038
ENSG00000180089	Spleen	TMEM86B	19	55737132	G	C	0.276737	0.0406196	-0.0038	0.0038
ENSG00000180089	Artery_Aorta	TMEM86B	19	55737132	G	C	0.28294	0.0401658	-0.0038	0.0038
ENSG00000180089	Nerve_Tibial	TMEM86B	19	55738425	A	G	0.330348	0.0294166	-0.0051	0.0038
ENSG00000180089	Esophagus_Gastroesophageal_Junction	TMEM86B	19	55739515	C	T	0.281994	0.035312	-0.0043	0.0038
ENSG00000180089	Pituitary	TMEM86B	19	55737132	G	C	0.273645	0.042549	-0.0038	0.0038
ENSG00000180089	Lung	TMEM86B	19	55738425	A	G	0.235462	0.0294795	-0.0051	0.0038
ENSG00000180089	Whole_Blood	TMEM86B	19	55739515	C	T	0.174899	0.0217837	-0.0043	0.0038
ENSG00000180089	Muscle_Skeletal	TMEM86B	19	55737132	G	C	0.368634	0.0350043	-0.0038	0.0038
ENSG00000180089	Brain_Cortex	TMEM86B	19	55741205	A	G	0.451179	0.0765013	0.0107	0.0053
ENSG00000180089	Skin_Sun_Exposed_Lower_leg	TMEM86B	19	55738425	A	G	0.313481	0.0261325	-0.0051	0.0038
ENSG00000180089	Breast_Mammary_Tissue	TMEM86B	19	55735947	A	G	0.248672	0.034209	-0.0065	0.0038
ENSG00000180089	Artery_Tibial	TMEM86B	19	55738425	A	G	0.356076	0.031993	-0.0051	0.0038
ENSG00000180089	Colon_Transverse	TMEM86B	19	55738425	A	G	0.30777	0.0374139	-0.0051	0.0038
ENSG00000180089	Brain_Cerebellum	TMEM86B	19	55741205	A	G	0.396833	0.066806	0.0107	0.0053
ENSG00000180089	Colon_Sigmoid	TMEM86B	19	55739515	C	T	0.325411	0.0410065	-0.0043	0.0038
ENSG00000180089	Adipose_Subcutaneous	TMEM86B	19	55737132	G	C	0.320932	0.0320376	-0.0038	0.0038
ENSG00000180089	Thyroid	TMEM86B	19	55738746	A	G	0.491344	0.0334417	0.008	0.0048
ENSG00000180089	Brain_Putamen_basal_ganglia	TMEM86B	19	55739813	A	G	0.469851	0.0648963	0.0097	0.0049
ENSG00000180089	Cells_Cultured_fibroblasts	TMEM86B	19	55735032	G	A	0.232396	0.0382186	-0.0015	0.0038
ENSG00000180089	Prostate	TMEM86B	19	55738425	A	G	0.262596	0.0374401	-0.0051	0.0038
ENSG00000180089	Esophagus_Muscularis	TMEM86B	19	55737132	G	C	0.305052	0.0311742	-0.0038	0.0038
ENSG00000180089	Brain_Anterior_cingulate_cortex_BA24	TMEM86B	19	55741205	A	G	0.642576	0.0902938	0.0107	0.0053
ENSG00000180089	Skin_Not_Sun_Exposed_Suprapubic	TMEM86B	19	55738425	A	G	0.209761	0.0245146	-0.0051	0.0038
ENSG00000180089	Brain_Frontal_Cortex_BA9	TMEM86B	19	55739813	A	G	0.514614	0.0665016	0.0097	0.0049
ENSG00000180089	Testis	TMEM86B	19	55739689	A	G	0.426465	0.0441195	-0.0087	0.0038
ENSG00000180089	Brain_Caudate_basal_ganglia	TMEM86B	19	55741205	A	G	0.462241	0.0592579	0.0107	0.0053
ENSG00000180089	Brain_Amygdala	TMEM86B	19	55739813	A	G	0.495197	0.0814599	0.0097	0.0049
ENSG00000103978	Cells_Cultured_fibroblasts	TMEM87A	15	42607456	A	AAAAT	0.231454	0.0321951	-0.0097	0.007
ENSG00000153214	Muscle_Skeletal	TMEM87B	2	112810011	C	T	0.280193	0.0311902	0.0049	0.005
ENSG00000153214	Adipose_Visceral_Omentum	TMEM87B	2	112810272	G	A	0.334547	0.0316174	0.0097	0.004
ENSG00000153214	Nerve_Tibial	TMEM87B	2	112799444	A	G	0.212072	0.0357165	0.0109	0.0042
ENSG00000153214	Artery_Aorta	TMEM87B	2	112776726	G	A	-0.258566	0.0345475	-0.001	0.0038
ENSG00000153214	Heart_Atrial_Appendage	TMEM87B	2	112823320	A	C	0.297625	0.0395894	0.01	0.004
ENSG00000153214	Lung	TMEM87B	2	112810272	G	A	0.218776	0.0336109	0.0097	0.004
ENSG00000153214	Skin_Not_Sun_Exposed_Suprapubic	TMEM87B	2	112807882	ACT	A	0.31873	0.0311648	-0.0402	0.1203
ENSG00000153214	Pancreas	TMEM87B	2	112810272	G	A	0.261845	0.0392252	0.0097	0.004
ENSG00000153214	Skin_Sun_Exposed_Lower_leg	TMEM87B	2	112807882	ACT	A	0.309029	0.029656	-0.0402	0.1203
ENSG00000153214	Whole_Blood	TMEM87B	2	112813892	C	T	-0.384663	0.0255837	0.0047	0.0051
ENSG00000153214	Artery_Tibial	TMEM87B	2	112814045	C	T	-0.274481	0.0311839	0.0106	0.0041
ENSG00000153214	Cells_Cultured_fibroblasts	TMEM87B	2	112659110	A	G	0.250277	0.0207237	-0.0003	0.0039
ENSG00000153214	Whole_Blood	TMEM87B	2	112785775	C	T	-0.197921	0.0218567	0.0098	0.0039
ENSG00000153214	Heart_Left_Ventricle	TMEM87B	2	112776979	A	C	-0.211656	0.0297106	-0.0115	0.0041
ENSG00000153214	Adipose_Subcutaneous	TMEM87B	2	112779548	GA	G	-0.56963	0.0813641	0.0012	0.0142
ENSG00000153214	Esophagus_Muscularis	TMEM87B	2	112779548	GA	G	-0.566792	0.0898276	0.0012	0.0142
ENSG00000153214	Small_Intestine_Terminal_Ileum	TMEM87B	2	112381043	A	G	-0.888412	0.145123	-0.0471	0.0704
ENSG00000153214	Thyroid	TMEM87B	2	112810272	G	A	0.254915	0.0299308	0.0097	0.004
ENSG00000153214	Colon_Sigmoid	TMEM87B	2	112356117	A	G	-1.72857	0.2282	-0.0245	0.0182
ENSG00000153214	Nerve_Tibial	TMEM87B	2	112889731	G	T	0.247375	0.0374287	0.0068	0.0042
ENSG00000205116	Testis	TMEM88B	1	1359141	C	CCAT	0.695997	0.0881545	-0.0062	0.0208
ENSG00000183396	Artery_Tibial	TMEM89	3	48658467	A	C	0.48471	0.0401144	0.0118	0.005
ENSG00000183396	Cells_Cultured_fibroblasts	TMEM89	3	48658467	A	C	0.445369	0.0698519	0.0118	0.005
ENSG00000183396	Thyroid	TMEM89	3	48658467	A	C	0.346374	0.0594722	0.0118	0.005
ENSG00000183396	Artery_Aorta	TMEM89	3	48658467	A	C	0.470425	0.0525616	0.0118	0.005
ENSG00000137103	Esophagus_Muscularis	TMEM8B	9	35829390	T	C	-0.393883	0.0240277	-0.0046	0.0039
ENSG00000137103	Muscle_Skeletal	TMEM8B	9	35829390	T	C	-0.427663	0.0214432	-0.0046	0.0039
ENSG00000137103	Brain_Amygdala	TMEM8B	9	35851048	T	C	-0.44042	0.0496025	-0.0046	0.0038
ENSG00000137103	Brain_Hypothalamus	TMEM8B	9	35851048	T	C	-0.438797	0.0424909	-0.0046	0.0038
ENSG00000137103	Colon_Sigmoid	TMEM8B	9	35829390	T	C	-0.335655	0.0279841	-0.0046	0.0039
ENSG00000137103	Brain_Hippocampus	TMEM8B	9	35829390	T	C	-0.334269	0.0357201	-0.0046	0.0039
ENSG00000137103	Brain_Anterior_cingulate_cortex_BA24	TMEM8B	9	35851048	T	C	-0.455466	0.0568976	-0.0046	0.0038
ENSG00000137103	Adipose_Visceral_Omentum	TMEM8B	9	35829390	T	C	-0.206658	0.0170676	-0.0046	0.0039
ENSG00000137103	Artery_Tibial	TMEM8B	9	35829390	T	C	-0.512322	0.0205474	-0.0046	0.0039
ENSG00000137103	Brain_Spinal_cord_cervical_c-1	TMEM8B	9	35851048	T	C	-0.631783	0.0632891	-0.0046	0.0038
ENSG00000137103	Pituitary	TMEM8B	9	35844012	T	C	0.478734	0.0417373	0.006	0.004
ENSG00000137103	Brain_Cerebellum	TMEM8B	9	35833448	C	T	-0.365782	0.0390076	-0.005	0.0038
ENSG00000137103	Esophagus_Mucosa	TMEM8B	9	35837515	A	G	-0.213181	0.0212189	0.0065	0.0037
ENSG00000137103	Brain_Putamen_basal_ganglia	TMEM8B	9	35829390	T	C	-0.745032	0.055494	-0.0046	0.0039
ENSG00000137103	Brain_Caudate_basal_ganglia	TMEM8B	9	35829390	T	C	-0.635637	0.0558603	-0.0046	0.0039
ENSG00000137103	Testis	TMEM8B	9	35833448	C	T	-0.376192	0.0391667	-0.005	0.0038
ENSG00000137103	Adipose_Subcutaneous	TMEM8B	9	35833448	C	T	-0.357409	0.0207443	-0.005	0.0038
ENSG00000137103	Brain_Cerebellar_Hemisphere	TMEM8B	9	35829390	T	C	-0.319559	0.047309	-0.0046	0.0039
ENSG00000137103	Stomach	TMEM8B	9	35842854	T	C	-0.258237	0.0289722	0.0067	0.0037
ENSG00000137103	Brain_Cortex	TMEM8B	9	35829390	T	C	-0.454098	0.0350278	-0.0046	0.0039
ENSG00000137103	Spleen	TMEM8B	9	35795521	G	A	-0.295412	0.043167	-0.0036	0.0038
ENSG00000137103	Skin_Not_Sun_Exposed_Suprapubic	TMEM8B	9	35829390	T	C	-0.226152	0.022456	-0.0046	0.0039
ENSG00000137103	Pancreas	TMEM8B	9	35833448	C	T	-0.402048	0.0380093	-0.005	0.0038
ENSG00000137103	Brain_Nucleus_accumbens_basal_ganglia	TMEM8B	9	35833448	C	T	-0.631109	0.0441083	-0.005	0.0038
ENSG00000137103	Esophagus_Gastroesophageal_Junction	TMEM8B	9	35829390	T	C	-0.425919	0.0312513	-0.0046	0.0039
ENSG00000137103	Nerve_Tibial	TMEM8B	9	35829390	T	C	-0.620043	0.0217544	-0.0046	0.0039
ENSG00000137103	Skin_Sun_Exposed_Lower_leg	TMEM8B	9	35829390	T	C	-0.233516	0.0199732	-0.0046	0.0039
ENSG00000137103	Heart_Left_Ventricle	TMEM8B	9	35829390	T	C	-0.478801	0.0322988	-0.0046	0.0039
ENSG00000137103	Colon_Transverse	TMEM8B	9	35833448	C	T	-0.20382	0.0240588	-0.005	0.0038
ENSG00000137103	Brain_Substantia_nigra	TMEM8B	9	35829390	T	C	-0.442004	0.0574131	-0.0046	0.0039
ENSG00000137103	Liver	TMEM8B	9	35833448	C	T	-0.289268	0.0471121	-0.005	0.0038
ENSG00000137103	Artery_Coronary	TMEM8B	9	35833448	C	T	-0.306731	0.0285401	-0.005	0.0038
ENSG00000137103	Cells_Cultured_fibroblasts	TMEM8B	9	35806831	A	C	-0.10291	0.01778	0	0.0043
ENSG00000137103	Thyroid	TMEM8B	9	35833448	C	T	-0.503668	0.0199673	-0.005	0.0038
ENSG00000137103	Artery_Aorta	TMEM8B	9	35833448	C	T	-0.475988	0.021743	-0.005	0.0038
ENSG00000137103	Breast_Mammary_Tissue	TMEM8B	9	35833448	C	T	-0.267164	0.0201097	-0.005	0.0038
ENSG00000137103	Adrenal_Gland	TMEM8B	9	35831036	G	A	-0.434793	0.0465736	-0.0049	0.0038
ENSG00000137103	Small_Intestine_Terminal_Ileum	TMEM8B	9	35829390	T	C	-0.266328	0.0394116	-0.0046	0.0039
ENSG00000137103	Lung	TMEM8B	9	35833448	C	T	-0.294232	0.022092	-0.005	0.0038
ENSG00000137103	Ovary	TMEM8B	9	35829390	T	C	-0.509967	0.0509287	-0.0046	0.0039
ENSG00000137103	Brain_Frontal_Cortex_BA9	TMEM8B	9	35833448	C	T	-0.44137	0.0410157	-0.005	0.0038
ENSG00000137103	Heart_Atrial_Appendage	TMEM8B	9	35829390	T	C	-0.500249	0.0298713	-0.0046	0.0039
ENSG00000137103	Vagina	TMEM8B	9	35831036	G	A	-0.331084	0.0489572	-0.0049	0.0038
ENSG00000137103	Cells_Cultured_fibroblasts	TMEM8B	9	35837859	C	T	-0.103175	0.0171567	0.0068	0.0037
ENSG00000116857	Liver	TMEM9	1	201123745	G	C	0.516055	0.0626798	0	0.0038
ENSG00000116857	Colon_Transverse	TMEM9	1	201123745	G	C	0.324108	0.0261018	0	0.0038
ENSG00000116857	Heart_Left_Ventricle	TMEM9	1	201125326	C	T	0.299138	0.0358952	0.0002	0.0038
ENSG00000116857	Adipose_Visceral_Omentum	TMEM9	1	201123745	G	C	0.315979	0.0214221	0	0.0038
ENSG00000116857	Esophagus_Muscularis	TMEM9	1	201123745	G	C	0.260165	0.0267696	0	0.0038
ENSG00000116857	Esophagus_Mucosa	TMEM9	1	201123745	G	C	0.400068	0.0288866	0	0.0038
ENSG00000116857	Cells_Cultured_fibroblasts	TMEM9	1	201123745	G	C	0.801029	0.0265049	0	0.0038
ENSG00000116857	Spleen	TMEM9	1	201123745	G	C	0.257035	0.0441259	0	0.0038
ENSG00000116857	Testis	TMEM9	1	201123745	G	C	0.260934	0.0260066	0	0.0038
ENSG00000116857	Adipose_Subcutaneous	TMEM9	1	201120730	A	C	0.310006	0.0183375	0.0001	0.0038
ENSG00000116857	Stomach	TMEM9	1	201110963	T	C	0.259991	0.0440635	-0.0002	0.0038
ENSG00000116857	Breast_Mammary_Tissue	TMEM9	1	201123745	G	C	0.27771	0.0194612	0	0.0038
ENSG00000116857	Minor_Salivary_Gland	TMEM9	1	201123745	G	C	0.384506	0.046944	0	0.0038
ENSG00000116857	Nerve_Tibial	TMEM9	1	201123745	G	C	0.656035	0.0203578	0	0.0038
ENSG00000116857	Artery_Aorta	TMEM9	1	201123745	G	C	0.540592	0.0301993	0	0.0038
ENSG00000116857	Artery_Tibial	TMEM9	1	201139864	A	G	-0.206541	0.0337223	-0.0005	0.0058
ENSG00000116857	Prostate	TMEM9	1	201123745	G	C	0.371635	0.0403629	0	0.0038
ENSG00000116857	Colon_Sigmoid	TMEM9	1	201110963	T	C	0.203296	0.0329887	-0.0002	0.0038
ENSG00000116857	Lung	TMEM9	1	201123745	G	C	0.509746	0.0252028	0	0.0038
ENSG00000116857	Artery_Coronary	TMEM9	1	201123745	G	C	0.496148	0.0496	0	0.0038
ENSG00000116857	Whole_Blood	TMEM9	1	201123745	G	C	0.79233	0.0283971	0	0.0038
ENSG00000116857	Ovary	TMEM9	1	201123745	G	C	0.73732	0.0590695	0	0.0038
ENSG00000116857	Pancreas	TMEM9	1	201096383	G	A	0.282048	0.0408334	0.0019	0.0038
ENSG00000116857	Artery_Tibial	TMEM9	1	201110963	T	C	0.531181	0.0226975	-0.0002	0.0038
ENSG00000116857	Skin_Not_Sun_Exposed_Suprapubic	TMEM9	1	201116911	A	G	0.448097	0.0222527	0.0001	0.0038
ENSG00000116857	Heart_Atrial_Appendage	TMEM9	1	201123745	G	C	0.284677	0.0316924	0	0.0038
ENSG00000116857	Esophagus_Gastroesophageal_Junction	TMEM9	1	201120730	A	C	0.260297	0.032675	0.0001	0.0038
ENSG00000116857	Thyroid	TMEM9	1	201123745	G	C	0.44998	0.0166326	0	0.0038
ENSG00000116857	Skin_Sun_Exposed_Lower_leg	TMEM9	1	201123745	G	C	0.412315	0.01991	0	0.0038
ENSG00000116857	Pancreas	TMEM9	1	201123745	G	C	0.484019	0.0437705	0	0.0038
ENSG00000116857	Pituitary	TMEM9	1	201125326	C	T	0.39357	0.0501242	0.0002	0.0038
ENSG00000116857	Adrenal_Gland	TMEM9	1	201125326	C	T	0.461525	0.0443684	0.0002	0.0038
ENSG00000142046	Artery_Aorta	TMEM91	19	41900809	T	C	-0.416154	0.0457839	-0.0136	0.0056
ENSG00000142046	Testis	TMEM91	19	41888850	A	AGGGGACTGGGC	-0.698785	0.0391894	-0.012	0.0079
ENSG00000142046	Thyroid	TMEM91	19	41903699	G	T	-0.431735	0.032968	-0.0106	0.0054
ENSG00000142046	Esophagus_Mucosa	TMEM91	19	41888850	A	AGGGGACTGGGC	-0.398421	0.031794	-0.012	0.0079
ENSG00000142046	Cells_Cultured_fibroblasts	TMEM91	19	41888850	A	AGGGGACTGGGC	-0.258606	0.02401	-0.012	0.0079
ENSG00000142046	Adipose_Visceral_Omentum	TMEM91	19	41888850	A	AGGGGACTGGGC	-0.450745	0.0352303	-0.012	0.0079
ENSG00000142046	Whole_Blood	TMEM91	19	41888850	A	AGGGGACTGGGC	-0.289902	0.0175457	-0.012	0.0079
ENSG00000142046	Lung	TMEM91	19	41888850	A	AGGGGACTGGGC	-0.540594	0.0363483	-0.012	0.0079
ENSG00000142046	Heart_Atrial_Appendage	TMEM91	19	41903699	G	T	-0.382356	0.0373542	-0.0106	0.0054
ENSG00000142046	Stomach	TMEM91	19	41888850	A	AGGGGACTGGGC	-0.304872	0.0376968	-0.012	0.0079
ENSG00000142046	Minor_Salivary_Gland	TMEM91	19	41903699	G	T	-0.443507	0.0701827	-0.0106	0.0054
ENSG00000142046	Nerve_Tibial	TMEM91	19	41888850	A	AGGGGACTGGGC	-0.422171	0.0330159	-0.012	0.0079
ENSG00000142046	Colon_Transverse	TMEM91	19	41888850	A	AGGGGACTGGGC	-0.267728	0.0330336	-0.012	0.0079
ENSG00000142046	Esophagus_Gastroesophageal_Junction	TMEM91	19	41888850	A	AGGGGACTGGGC	-0.279713	0.0393982	-0.012	0.0079
ENSG00000142046	Testis	TMEM91	19	41932275	C	T	0.234986	0.0290396	-0.0223	0.0038
ENSG00000142046	Liver	TMEM91	19	41900809	T	C	-0.367565	0.061596	-0.0136	0.0056
ENSG00000142046	Artery_Tibial	TMEM91	19	41916549	A	C	-0.38187	0.0337573	-0.0127	0.0056
ENSG00000142046	Esophagus_Muscularis	TMEM91	19	41900809	T	C	-0.317827	0.0292761	-0.0136	0.0056
ENSG00000142046	Prostate	TMEM91	19	41888850	A	AGGGGACTGGGC	-0.286716	0.0486889	-0.012	0.0079
ENSG00000142046	Spleen	TMEM91	19	41888850	A	AGGGGACTGGGC	-0.417524	0.0425283	-0.012	0.0079
ENSG00000142046	Muscle_Skeletal	TMEM91	19	41888850	A	AGGGGACTGGGC	-0.26589	0.0364635	-0.012	0.0079
ENSG00000142046	Small_Intestine_Terminal_Ileum	TMEM91	19	41916549	A	C	-0.395456	0.0513794	-0.0127	0.0056
ENSG00000142046	Pancreas	TMEM91	19	41932063	G	A	-0.374447	0.065622	-0.0103	0.0055
ENSG00000142046	Heart_Left_Ventricle	TMEM91	19	41888850	A	AGGGGACTGGGC	-0.247595	0.0302063	-0.012	0.0079
ENSG00000142046	Breast_Mammary_Tissue	TMEM91	19	41888850	A	AGGGGACTGGGC	-0.423105	0.0437153	-0.012	0.0079
ENSG00000142046	Skin_Sun_Exposed_Lower_leg	TMEM91	19	41888850	A	AGGGGACTGGGC	-0.323149	0.036948	-0.012	0.0079
ENSG00000142046	Adipose_Subcutaneous	TMEM91	19	41903699	G	T	-0.425723	0.0354791	-0.0106	0.0054
ENSG00000142046	Pituitary	TMEM91	19	41903699	G	T	-0.426073	0.0728886	-0.0106	0.0054
ENSG00000142046	Skin_Not_Sun_Exposed_Suprapubic	TMEM91	19	41916549	A	C	-0.363814	0.0398162	-0.0127	0.0056
ENSG00000167105	Spleen	TMEM92	17	48358419	G	A	0.460795	0.071458	0.0042	0.0042
ENSG00000167105	Whole_Blood	TMEM92	17	48358419	G	A	0.5351	0.0314961	0.0042	0.0042
ENSG00000177728	Cells_Cultured_fibroblasts	TMEM94	17	73509541	T	C	0.182473	0.0300114	0.0093	0.006
ENSG00000177728	Lung	TMEM94	17	73462573	G	A	0.272226	0.042559	0.0088	0.0051
ENSG00000177728	Thyroid	TMEM94	17	73482110	T	TC	0.234706	0.0337137	0.0064	0.0071
ENSG00000177728	Skin_Not_Sun_Exposed_Suprapubic	TMEM94	17	73454965	T	C	-0.201358	0.0324957	0.0084	0.0062
ENSG00000177728	Artery_Tibial	TMEM94	17	73440437	C	T	0.496309	0.0491441	0.0083	0.0061
ENSG00000177728	Artery_Aorta	TMEM94	17	73440709	C	T	0.389897	0.0334248	0.0086	0.0051
ENSG00000177728	Skin_Sun_Exposed_Lower_leg	TMEM94	17	73460811	T	C	0.206793	0.0298138	0.0027	0.0046
ENSG00000109084	Artery_Tibial	TMEM97	17	26645991	A	G	0.288559	0.0384318	0.0082	0.0039
ENSG00000109084	Thyroid	TMEM97	17	26645991	A	G	0.444868	0.0372886	0.0082	0.0039
ENSG00000109084	Adipose_Subcutaneous	TMEM97	17	26645991	A	G	0.220189	0.0354821	0.0082	0.0039
ENSG00000109084	Skin_Sun_Exposed_Lower_leg	TMEM97	17	26645992	T	C	-0.782873	0.0968347	-0.0114	0.0108
ENSG00000109084	Adipose_Subcutaneous	TMEM97	17	26645992	T	C	-0.604727	0.0984126	-0.0114	0.0108
ENSG00000109084	Skin_Not_Sun_Exposed_Suprapubic	TMEM97	17	26645992	T	C	-0.515895	0.0816481	-0.0114	0.0108
ENSG00000109084	Adipose_Visceral_Omentum	TMEM97	17	26646063	G	C	0.651161	0.0948377	0.0103	0.0106
ENSG00000109084	Esophagus_Muscularis	TMEM97	17	26646063	G	C	0.383238	0.063893	0.0103	0.0106
ENSG00000109084	Thyroid	TMEM97	17	26646063	G	C	0.714155	0.0875706	0.0103	0.0106
ENSG00000109084	Brain_Caudate_basal_ganglia	TMEM97	17	26628747	A	G	-0.484455	0.0566714	-0.0091	0.0038
ENSG00000109084	Esophagus_Mucosa	TMEM97	17	26645992	T	C	-0.498169	0.0852573	-0.0114	0.0108
ENSG00000109084	Adipose_Subcutaneous	TMEM97	17	26646063	G	C	0.509488	0.0830714	0.0103	0.0106
ENSG00000109084	Cells_Cultured_fibroblasts	TMEM97	17	26645992	T	C	-0.671445	0.114079	-0.0114	0.0108
ENSG00000109084	Breast_Mammary_Tissue	TMEM97	17	26693231	C	G	0.324051	0.0376619	0.0093	0.0038
ENSG00000109084	Heart_Left_Ventricle	TMEM97	17	26644308	T	C	-0.301447	0.0395594	-0.0083	0.0038
ENSG00000109084	Cells_Cultured_fibroblasts	TMEM97	17	26578159	C	T	0.515887	0.0548869	0.0082	0.0074
ENSG00000109084	Artery_Tibial	TMEM97	17	26646063	G	C	0.644519	0.0928755	0.0103	0.0106
ENSG00000109084	Artery_Aorta	TMEM97	17	26592946	C	T	-0.284982	0.0474908	-0.0111	0.0037
ENSG00000109084	Breast_Mammary_Tissue	TMEM97	17	26645992	T	C	-0.694446	0.121947	-0.0114	0.0108
ENSG00000109084	Esophagus_Muscularis	TMEM97	17	26723666	A	C	-0.200302	0.0282064	-0.0098	0.0039
ENSG00000109084	Cells_Cultured_fibroblasts	TMEM97	17	26645991	A	G	0.310595	0.0317037	0.0082	0.0039
ENSG00000109084	Adipose_Visceral_Omentum	TMEM97	17	26665648	G	A	0.311121	0.0394935	0.0094	0.0039
ENSG00000109084	Brain_Putamen_basal_ganglia	TMEM97	17	26718177	A	T	0.424132	0.0674709	0.0132	0.0038
ENSG00000006042	Muscle_Skeletal	TMEM98	17	31281867	T	C	0.276065	0.0307288	0.0035	0.0053
ENSG00000006042	Nerve_Tibial	TMEM98	17	31255616	A	G	-0.191154	0.0285649	-0.0123	0.0042
ENSG00000006042	Skin_Not_Sun_Exposed_Suprapubic	TMEM98	17	31276850	C	A	-0.277716	0.0320308	0.0034	0.0055
ENSG00000006042	Colon_Transverse	TMEM98	17	31064379	T	A	0.173778	0.0253209	0.0076	0.004
ENSG00000006042	Colon_Sigmoid	TMEM98	17	31297027	C	T	0.837152	0.0520939	-0.0028	0.0055
ENSG00000006042	Artery_Tibial	TMEM98	17	31232773	T	C	-0.190232	0.0313066	-0.0098	0.0038
ENSG00000006042	Skin_Not_Sun_Exposed_Suprapubic	TMEM98	17	31255616	A	G	-0.398935	0.0238529	-0.0123	0.0042
ENSG00000006042	Lung	TMEM98	17	31255616	A	G	-0.337882	0.0340838	-0.0123	0.0042
ENSG00000006042	Prostate	TMEM98	17	31268378	T	C	-0.294985	0.0442363	-0.0136	0.0041
ENSG00000006042	Nerve_Tibial	TMEM98	17	31272868	A	AT	0.323701	0.0327771	0.0082	0.0065
ENSG00000006042	Liver	TMEM98	17	31239645	T	C	-0.555962	0.083853	0.0056	0.0048
ENSG00000006042	Esophagus_Muscularis	TMEM98	17	31231655	G	A	-0.289506	0.0359349	-0.0099	0.0038
ENSG00000006042	Esophagus_Mucosa	TMEM98	17	31255616	A	G	-0.473889	0.0351163	-0.0123	0.0042
ENSG00000006042	Esophagus_Gastroesophageal_Junction	TMEM98	17	31281867	T	C	0.501891	0.0522111	0.0035	0.0053
ENSG00000006042	Cells_Cultured_fibroblasts	TMEM98	17	31255616	A	G	-0.211923	0.0193974	-0.0123	0.0042
ENSG00000006042	Thyroid	TMEM98	17	31275320	G	A	-0.447236	0.0383138	0.0042	0.0055
ENSG00000006042	Brain_Frontal_Cortex_BA9	TMEM98	17	30987593	T	C	-0.430995	0.071098	0.0021	0.0063
ENSG00000006042	Brain_Cerebellar_Hemisphere	TMEM98	17	31255285	A	C	-0.994538	0.124021	0.0021	0.006
ENSG00000006042	Esophagus_Muscularis	TMEM98	17	31255285	A	C	-0.638684	0.0446217	0.0021	0.006
ENSG00000006042	Skin_Sun_Exposed_Lower_leg	TMEM98	17	31255616	A	G	-0.338857	0.0209991	-0.0123	0.0042
ENSG00000006042	Brain_Amygdala	TMEM98	17	31265855	G	A	-0.426595	0.0660236	-0.0128	0.0041
ENSG00000006042	Brain_Nucleus_accumbens_basal_ganglia	TMEM98	17	31275320	G	A	-0.575664	0.0578935	0.0042	0.0055
ENSG00000006042	Cells_Cultured_fibroblasts	TMEM98	17	31277179	A	G	-0.179588	0.0257373	0.0033	0.0055
ENSG00000006042	Esophagus_Gastroesophageal_Junction	TMEM98	17	31257409	GCACA	G	-0.290698	0.0414287	-0.0091	0.0053
ENSG00000006042	Artery_Coronary	TMEM98	17	31277179	A	G	-0.476547	0.070205	0.0033	0.0055
ENSG00000006042	Artery_Tibial	TMEM98	17	31276850	C	A	-0.521502	0.0410911	0.0034	0.0055
ENSG00000006042	Heart_Left_Ventricle	TMEM98	17	31278908	G	C	-0.513174	0.0432361	0.0034	0.0055
ENSG00000006042	Colon_Transverse	TMEM98	17	31259099	C	CTT	-0.304555	0.0330969	0.011	0.009
ENSG00000006042	Brain_Hippocampus	TMEM98	17	31281356	C	A	-0.267855	0.0338676	-0.0125	0.0041
ENSG00000006042	Breast_Mammary_Tissue	TMEM98	17	31281356	C	A	-0.264326	0.0224521	-0.0125	0.0041
ENSG00000006042	Testis	TMEM98	17	31292296	C	T	0.28123	0.0327692	0.0033	0.0052
ENSG00000006042	Brain_Cortex	TMEM98	17	31280448	T	C	-0.510015	0.054133	-0.0002	0.0056
ENSG00000006042	Adipose_Subcutaneous	TMEM98	17	31278908	G	C	-0.272396	0.0258639	0.0034	0.0055
ENSG00000006042	Adrenal_Gland	TMEM98	17	31255285	A	C	-0.566372	0.0700789	0.0021	0.006
ENSG00000006042	Heart_Left_Ventricle	TMEM98	17	31255616	A	G	-0.248637	0.0321738	-0.0123	0.0042
ENSG00000006042	Brain_Putamen_basal_ganglia	TMEM98	17	31280213	G	T	-0.547303	0.0849111	0.0011	0.0054
ENSG00000006042	Adipose_Subcutaneous	TMEM98	17	31254102	G	C	-0.465786	0.0825497	-0.0616	0.1236
ENSG00000006042	Pancreas	TMEM98	17	31255616	A	G	-0.31433	0.0425028	-0.0123	0.0042
ENSG00000006042	Adipose_Subcutaneous	TMEM98	17	31265855	G	A	-0.248761	0.01816	-0.0128	0.0041
ENSG00000006042	Heart_Atrial_Appendage	TMEM98	17	31255616	A	G	-0.267623	0.0318223	-0.0123	0.0042
ENSG00000006042	Brain_Cerebellum	TMEM98	17	31279334	G	A	-0.883381	0.079273	0.0036	0.0055
ENSG00000006042	Artery_Coronary	TMEM98	17	31255616	A	G	-0.467782	0.0543768	-0.0123	0.0042
ENSG00000006042	Artery_Aorta	TMEM98	17	31277179	A	G	-0.335838	0.0477094	0.0033	0.0055
ENSG00000006042	Minor_Salivary_Gland	TMEM98	17	31255616	A	G	-0.45929	0.0590079	-0.0123	0.0042
ENSG00000006042	Colon_Sigmoid	TMEM98	17	31064379	T	A	0.278092	0.0407259	0.0076	0.004
ENSG00000006042	Brain_Cerebellum	TMEM98	17	31252854	T	C	-0.348296	0.0566381	-0.0135	0.0041
ENSG00000006042	Artery_Aorta	TMEM98	17	31255616	A	G	-0.382605	0.0335169	-0.0123	0.0042
ENSG00000006042	Esophagus_Mucosa	TMEM98	17	31275320	G	A	-0.277224	0.0439156	0.0042	0.0055
ENSG00000006042	Muscle_Skeletal	TMEM98	17	31261649	A	G	-0.264532	0.0237084	-0.0098	0.0039
ENSG00000006042	Pancreas	TMEM98	17	31275320	G	A	-0.425654	0.0515719	0.0042	0.0055
ENSG00000006042	Skin_Sun_Exposed_Lower_leg	TMEM98	17	31276850	C	A	-0.251973	0.0277363	0.0034	0.0055
ENSG00000006042	Brain_Hippocampus	TMEM98	17	31255285	A	C	-0.306679	0.0501266	0.0021	0.006
ENSG00000006042	Artery_Tibial	TMEM98	17	31255616	A	G	-0.47041	0.0298093	-0.0123	0.0042
ENSG00000006042	Testis	TMEM98	17	31254901	TA	T	-0.437017	0.0267972	-0.016	0.0065
ENSG00000006042	Heart_Atrial_Appendage	TMEM98	17	31279334	G	A	-0.426026	0.0446096	0.0036	0.0055
ENSG00000006042	Whole_Blood	TMEM98	17	31245908	G	T	0.495466	0.0879676	-0.0137	0.0121
ENSG00000167920	Esophagus_Mucosa	TMEM99	17	38998226	T	C	0.362224	0.0370613	0.0082	0.004
ENSG00000167920	Whole_Blood	TMEM99	17	39030283	A	T	0.239387	0.0311599	0.0057	0.0037
ENSG00000167920	Prostate	TMEM99	17	38963647	A	G	-0.514974	0.0467086	-0.0077	0.0037
ENSG00000167920	Thyroid	TMEM99	17	38991032	A	T	-0.440972	0.0238262	-0.0078	0.0037
ENSG00000167920	Adipose_Subcutaneous	TMEM99	17	38961032	G	GT	0.184388	0.0292939	-0.0039	0.005
ENSG00000167920	Pituitary	TMEM99	17	39003503	C	A	-0.488452	0.0459245	-0.0075	0.0037
ENSG00000167920	Ovary	TMEM99	17	38963647	A	G	-0.343724	0.0440502	-0.0077	0.0037
ENSG00000167920	Liver	TMEM99	17	38946088	G	A	0.592656	0.0536012	0.008	0.0038
ENSG00000167920	Adrenal_Gland	TMEM99	17	39003503	C	A	-0.487502	0.0512707	-0.0075	0.0037
ENSG00000167920	Esophagus_Muscularis	TMEM99	17	38943708	TTAACTC	T	0.277904	0.0379861	0.0046	0.0058
ENSG00000167920	Heart_Atrial_Appendage	TMEM99	17	38946088	G	A	0.28228	0.0351512	0.008	0.0038
ENSG00000167920	Esophagus_Gastroesophageal_Junction	TMEM99	17	38982245	A	G	-0.348968	0.0444436	-0.0079	0.0037
ENSG00000167920	Artery_Aorta	TMEM99	17	39040877	A	G	0.353059	0.0407348	0.0057	0.0037
ENSG00000167920	Artery_Tibial	TMEM99	17	38967678	T	C	-0.253839	0.0381665	-0.0056	0.0043
ENSG00000167920	Uterus	TMEM99	17	38950272	C	T	-0.466363	0.0621116	-0.009	0.0038
ENSG00000167920	Colon_Sigmoid	TMEM99	17	38946088	G	A	0.258211	0.0415957	0.008	0.0038
ENSG00000167920	Cells_Cultured_fibroblasts	TMEM99	17	38982245	A	G	-0.458221	0.026393	-0.0079	0.0037
ENSG00000167920	Colon_Transverse	TMEM99	17	38982245	A	G	-0.288268	0.0484504	-0.0079	0.0037
ENSG00000167920	Muscle_Skeletal	TMEM99	17	38952346	T	C	-0.292395	0.0277487	-0.0044	0.0044
ENSG00000167920	Stomach	TMEM99	17	38946088	G	A	0.374227	0.030712	0.008	0.0038
ENSG00000167920	Artery_Coronary	TMEM99	17	39046881	A	C	0.293075	0.0488083	0.0058	0.0037
ENSG00000167920	Thyroid	TMEM99	17	38985190	A	G	0.554152	0.0760449	-0.0081	0.0125
ENSG00000167920	Minor_Salivary_Gland	TMEM99	17	39017321	C	CATTATCATT	0.483126	0.0602846	0.0058	0.0061
ENSG00000167920	Adipose_Subcutaneous	TMEM99	17	38946088	G	A	0.246719	0.0412378	0.008	0.0038
ENSG00000167920	Breast_Mammary_Tissue	TMEM99	17	38991032	A	T	-0.27503	0.0292193	-0.0078	0.0037
ENSG00000167920	Nerve_Tibial	TMEM99	17	38982245	A	G	-0.434328	0.0347046	-0.0079	0.0037
ENSG00000167920	Lung	TMEM99	17	38946088	G	A	0.279612	0.0213761	0.008	0.0038
ENSG00000167920	Adipose_Visceral_Omentum	TMEM99	17	39003503	C	A	-0.291495	0.0291259	-0.0075	0.0037
ENSG00000167920	Pancreas	TMEM99	17	38982245	A	G	-0.505665	0.044939	-0.0079	0.0037
ENSG00000175348	Brain_Cerebellum	TMEM9B	11	8986019	C	G	-0.395067	0.0684673	0.0138	0.0067
ENSG00000175348	Heart_Left_Ventricle	TMEM9B	11	8986019	C	G	-0.2923	0.0430204	0.0138	0.0067
ENSG00000175348	Cells_Cultured_fibroblasts	TMEM9B	11	8986019	C	G	-0.311976	0.0357541	0.0138	0.0067
ENSG00000175348	Skin_Sun_Exposed_Lower_leg	TMEM9B	11	8946950	T	G	-0.116645	0.0200198	0.0035	0.0037
ENSG00000175348	Spleen	TMEM9B	11	8986019	C	G	-0.576115	0.0678724	0.0138	0.0067
ENSG00000175348	Breast_Mammary_Tissue	TMEM9B	11	8986019	C	G	-0.485933	0.0635045	0.0138	0.0067
ENSG00000175348	Esophagus_Mucosa	TMEM9B	11	8881880	AAATG	A	0.186224	0.021776	-0.0081	0.006
ENSG00000175348	Spleen	TMEM9B	11	8951230	T	C	-0.250265	0.04278	0.0171	0.0049
ENSG00000175348	Muscle_Skeletal	TMEM9B	11	8986019	C	G	-0.484945	0.0339725	0.0138	0.0067
ENSG00000175348	Lung	TMEM9B	11	8820982	G	A	-0.1473	0.0231994	0.012	0.0045
ENSG00000175348	Artery_Tibial	TMEM9B	11	8897250	C	A	0.402469	0.0679336	-0.0261	0.0108
ENSG00000175348	Adipose_Visceral_Omentum	TMEM9B	11	9012796	T	C	-0.375745	0.0517544	0.0139	0.0064
ENSG00000175348	Skin_Sun_Exposed_Lower_leg	TMEM9B	11	8986019	C	G	-0.348979	0.0387719	0.0138	0.0067
ENSG00000175348	Adipose_Subcutaneous	TMEM9B	11	8890079	A	G	-0.28416	0.0333461	0.0188	0.0041
ENSG00000175348	Testis	TMEM9B	11	8987003	T	G	0.216936	0.0339778	0.0154	0.0047
ENSG00000175348	Skin_Not_Sun_Exposed_Suprapubic	TMEM9B	11	8986019	C	G	-0.317551	0.0384944	0.0138	0.0067
ENSG00000175348	Thyroid	TMEM9B	11	8986019	C	G	-0.427312	0.0347478	0.0138	0.0067
ENSG00000175348	Brain_Cerebellar_Hemisphere	TMEM9B	11	8881880	AAATG	A	0.342548	0.0509054	-0.0081	0.006
ENSG00000175348	Thyroid	TMEM9B	11	8986840	CAG	C	0.147166	0.019801	-0.0225	0.0082
ENSG00000175348	Pancreas	TMEM9B	11	8986019	C	G	-0.507485	0.0654491	0.0138	0.0067
ENSG00000175348	Nerve_Tibial	TMEM9B	11	8979781	A	G	-0.158212	0.0223926	0.0011	0.0038
ENSG00000175348	Whole_Blood	TMEM9B	11	9034984	C	A	-0.413621	0.0374915	0.0151	0.0065
ENSG00000175348	Pituitary	TMEM9B	11	9012796	T	C	-0.465837	0.079262	0.0139	0.0064
ENSG00000144747	Artery_Aorta	TMF1	3	69114370	A	G	-0.19463	0.030446	0.0014	0.0046
ENSG00000144747	Breast_Mammary_Tissue	TMF1	3	69095454	TAA	T	0.186269	0.031653	-0.0072	0.0064
ENSG00000144747	Cells_Cultured_fibroblasts	TMF1	3	69101369	T	C	-0.276832	0.0476089	-0.0044	0.0059
ENSG00000144747	Nerve_Tibial	TMF1	3	69095454	TAA	T	0.197881	0.0252262	-0.0072	0.0064
ENSG00000144747	Pancreas	TMF1	3	69095454	TAA	T	0.248008	0.0395184	-0.0072	0.0064
ENSG00000144747	Thyroid	TMF1	3	69120140	A	G	-0.149742	0.0223679	0.0016	0.0044
ENSG00000144747	Esophagus_Mucosa	TMF1	3	69082873	T	G	0.182558	0.0247451	0.0051	0.0043
ENSG00000144747	Pituitary	TMF1	3	69113153	C	T	-0.223092	0.038665	-0.0024	0.0047
ENSG00000144747	Cells_Cultured_fibroblasts	TMF1	3	69080722	G	A	0.259468	0.0312176	0.0037	0.0041
ENSG00000144747	Testis	TMF1	3	69096614	A	G	0.160133	0.0202523	0.0007	0.0047
ENSG00000181585	Artery_Aorta	TMIE	3	46720260	C	G	-0.2677	0.0471931	-0.0037	0.0043
ENSG00000181585	Adrenal_Gland	TMIE	3	46737979	G	A	-0.428537	0.0604878	-0.0027	0.0043
ENSG00000181585	Muscle_Skeletal	TMIE	3	46735180	T	G	0.307489	0.0536191	0.0017	0.007
ENSG00000181585	Thyroid	TMIE	3	46740902	A	G	0.469238	0.0788776	-0.0035	0.0086
ENSG00000181585	Testis	TMIE	3	46752153	A	G	-0.573414	0.092421	-0.0168	0.0067
ENSG00000121933	Esophagus_Muscularis	TMIGD3	1	112039922	T	C	-0.486971	0.0377214	0.0052	0.0038
ENSG00000121933	Artery_Aorta	TMIGD3	1	112033456	GA	G	-0.478535	0.0371246	0.0062	0.0054
ENSG00000121933	Pituitary	TMIGD3	1	112042149	T	C	-0.39113	0.052069	0.0039	0.0037
ENSG00000121933	Adipose_Visceral_Omentum	TMIGD3	1	112033456	GA	G	-0.317931	0.0305555	0.0062	0.0054
ENSG00000121933	Colon_Sigmoid	TMIGD3	1	112028577	T	A	-0.477758	0.0437985	0.003	0.0037
ENSG00000121933	Whole_Blood	TMIGD3	1	112044407	C	T	-0.190622	0.0221619	-0.0007	0.0047
ENSG00000121933	Small_Intestine_Terminal_Ileum	TMIGD3	1	112039922	T	C	-0.68918	0.062445	0.0052	0.0038
ENSG00000121933	Pancreas	TMIGD3	1	112033456	GA	G	-0.444488	0.0511873	0.0062	0.0054
ENSG00000121933	Thyroid	TMIGD3	1	112038106	A	G	-0.398872	0.0356685	0.0041	0.0037
ENSG00000121933	Lung	TMIGD3	1	112032131	G	T	0.346215	0.031035	-0.0017	0.0047
ENSG00000121933	Nerve_Tibial	TMIGD3	1	112034476	C	A	-0.23195	0.0373818	0.0063	0.004
ENSG00000121933	Colon_Transverse	TMIGD3	1	112033456	GA	G	-0.326646	0.0394548	0.0062	0.0054
ENSG00000121933	Adipose_Subcutaneous	TMIGD3	1	112033456	GA	G	-0.378583	0.0266422	0.0062	0.0054
ENSG00000121933	Testis	TMIGD3	1	112026198	A	T	0.173058	0.0267153	0.0079	0.0051
ENSG00000121933	Artery_Tibial	TMIGD3	1	112038106	A	G	-0.44819	0.0376301	0.0041	0.0037
ENSG00000121933	Heart_Left_Ventricle	TMIGD3	1	112039922	T	C	-0.360445	0.0414183	0.0052	0.0038
ENSG00000121933	Skin_Not_Sun_Exposed_Suprapubic	TMIGD3	1	112033456	GA	G	-0.321012	0.0363625	0.0062	0.0054
ENSG00000121933	Esophagus_Gastroesophageal_Junction	TMIGD3	1	112039922	T	C	-0.48807	0.0413758	0.0052	0.0038
ENSG00000121933	Esophagus_Mucosa	TMIGD3	1	112033456	GA	G	-0.410061	0.0368934	0.0062	0.0054
ENSG00000121933	Muscle_Skeletal	TMIGD3	1	112033456	GA	G	-0.296125	0.0351232	0.0062	0.0054
ENSG00000121933	Stomach	TMIGD3	1	112033456	GA	G	-0.4928	0.0479292	0.0062	0.0054
ENSG00000121933	Skin_Sun_Exposed_Lower_leg	TMIGD3	1	112033456	GA	G	-0.30612	0.0337609	0.0062	0.0054
ENSG00000121933	Whole_Blood	TMIGD3	1	112032131	G	T	0.401358	0.0216342	-0.0017	0.0047
ENSG00000121933	Heart_Atrial_Appendage	TMIGD3	1	112038106	A	G	-0.366097	0.0367885	0.0041	0.0037
ENSG00000121933	Breast_Mammary_Tissue	TMIGD3	1	112033456	GA	G	-0.345873	0.0365481	0.0062	0.0054
ENSG00000121933	Adrenal_Gland	TMIGD3	1	112032131	G	T	0.382892	0.0555802	-0.0017	0.0047
ENSG00000121933	Artery_Coronary	TMIGD3	1	112047026	A	C	-0.320906	0.0484443	0.004	0.0037
ENSG00000136842	Brain_Cerebellum	TMOD1	9	100356839	C	G	-0.745466	0.0592266	0.0032	0.0049
ENSG00000136842	Testis	TMOD1	9	100270763	C	T	-0.24103	0.0427685	0.0016	0.0038
ENSG00000136842	Brain_Cerebellar_Hemisphere	TMOD1	9	100357256	G	A	-0.738197	0.0571164	0.0032	0.0048
ENSG00000136842	Adipose_Subcutaneous	TMOD1	9	100342435	T	C	-0.120064	0.0200411	0.0024	0.0038
ENSG00000128872	Esophagus_Mucosa	TMOD2	15	52106301	A	G	0.209193	0.0239817	-0.002	0.0038
ENSG00000128872	Adipose_Visceral_Omentum	TMOD2	15	52077041	A	C	0.160317	0.0228662	-0.0043	0.0037
ENSG00000128872	Muscle_Skeletal	TMOD2	15	52126691	G	A	0.174723	0.0222828	-0.0029	0.0038
ENSG00000128872	Thyroid	TMOD2	15	52207029	A	G	0.216257	0.0328916	-0.0026	0.0037
ENSG00000128872	Artery_Aorta	TMOD2	15	52098901	A	T	0.17425	0.0269624	-0.004	0.0038
ENSG00000128872	Skin_Sun_Exposed_Lower_leg	TMOD2	15	52118906	G	A	0.232741	0.0299346	-0.0032	0.0038
ENSG00000128872	Artery_Tibial	TMOD2	15	52273449	T	A	0.158518	0.0216587	-0.0021	0.0039
ENSG00000128872	Cells_Cultured_fibroblasts	TMOD2	15	52080221	G	A	0.333324	0.0312688	-0.0045	0.0037
ENSG00000128872	Whole_Blood	TMOD2	15	52040857	T	C	0.319553	0.0208861	-0.0037	0.0037
ENSG00000128872	Esophagus_Gastroesophageal_Junction	TMOD2	15	52126919	C	T	0.146101	0.0247147	-0.0051	0.0038
ENSG00000128872	Heart_Left_Ventricle	TMOD2	15	52088106	G	A	0.145897	0.0253454	0.0034	0.0063
ENSG00000128872	Adipose_Subcutaneous	TMOD2	15	52016499	C	T	0.165795	0.0245244	-0.0042	0.0038
ENSG00000128872	Esophagus_Muscularis	TMOD2	15	52043877	A	G	0.11343	0.0182148	-0.0021	0.004
ENSG00000128872	Breast_Mammary_Tissue	TMOD2	15	52203664	C	A	0.207302	0.0354708	-0.0033	0.0037
ENSG00000138594	Whole_Blood	TMOD3	15	52133777	G	A	-0.313266	0.0317251	-0.0055	0.0086
ENSG00000138594	Skin_Sun_Exposed_Lower_leg	TMOD3	15	52121846	G	A	-0.162025	0.0191882	-0.0033	0.0037
ENSG00000138594	Cells_Cultured_fibroblasts	TMOD3	15	52266900	C	T	-0.22866	0.0304166	-0.003	0.0039
ENSG00000138594	Muscle_Skeletal	TMOD3	15	52188531	CAA	C	1.41052	0.0918349	0.0135	0.0453
ENSG00000138594	Artery_Aorta	TMOD3	15	52167180	G	T	0.203565	0.0278136	-0.0034	0.0037
ENSG00000138594	Skin_Not_Sun_Exposed_Suprapubic	TMOD3	15	52184681	A	G	-0.210106	0.0187236	-0.0041	0.0037
ENSG00000120802	Nerve_Tibial	TMPO	12	98864971	A	G	0.168246	0.0293464	-0.0073	0.0047
ENSG00000120802	Pancreas	TMPO	12	98852922	T	C	-0.265089	0.0466151	-0.0052	0.0047
ENSG00000120802	Pancreas	TMPO	12	98864917	C	G	0.482614	0.0425139	-0.0069	0.0046
ENSG00000120802	Heart_Left_Ventricle	TMPO	12	98870236	T	G	0.253578	0.0375248	-0.005	0.005
ENSG00000120802	Heart_Atrial_Appendage	TMPO	12	98864917	C	G	0.281892	0.0407119	-0.0069	0.0046
ENSG00000187054	Esophagus_Mucosa	TMPRSS11A	4	68808949	T	C	-0.374477	0.0281672	-0.0038	0.0045
ENSG00000187054	Esophagus_Mucosa	TMPRSS11A	4	68847370	T	C	-0.623319	0.0695852	-0.0203	0.0229
ENSG00000185873	Esophagus_Mucosa	TMPRSS11B	4	69100137	GA	G	0.116456	0.0184419	0.0117	0.0063
ENSG00000153802	Thyroid	TMPRSS11D	4	68608176	C	CTTCT	0.45347	0.0766826	0.0023	0.0072
ENSG00000153802	Testis	TMPRSS11D	4	68736466	AG	A	-0.554697	0.0786656	0.0022	0.006
ENSG00000087128	Esophagus_Mucosa	TMPRSS11E	4	69299613	AC	A	-0.112576	0.0168607	-0.0074	0.0062
ENSG00000087128	Esophagus_Mucosa	TMPRSS11E	4	69305317	G	T	-0.169563	0.0177223	0.0095	0.0045
ENSG00000198092	Nerve_Tibial	TMPRSS11F	4	68482401	C	T	0.581682	0.0712255	0.0052	0.0053
ENSG00000137747	Skin_Sun_Exposed_Lower_leg	TMPRSS13	11	117800083	C	T	-0.189181	0.0128657	-0.0049	0.0037
ENSG00000137747	Skin_Not_Sun_Exposed_Suprapubic	TMPRSS13	11	117800083	C	T	-0.205929	0.0172734	-0.0049	0.0037
ENSG00000137747	Esophagus_Mucosa	TMPRSS13	11	117800169	T	C	-0.584064	0.0269179	-0.0047	0.0037
ENSG00000137747	Minor_Salivary_Gland	TMPRSS13	11	117799923	C	T	-0.515023	0.0639829	-0.0046	0.0037
ENSG00000154646	Testis	TMPRSS15	21	19637411	T	A	0.528468	0.0762356	-0.0003	0.0046
ENSG00000184012	Prostate	TMPRSS2	21	42892056	A	G	-0.297065	0.0392196	0.0029	0.0062
ENSG00000184012	Testis	TMPRSS2	21	42921589	A	G	0.602316	0.0554556	0.005	0.0039
ENSG00000184012	Lung	TMPRSS2	21	42833519	A	AC	0.129474	0.019104	-0.0021	0.0051
ENSG00000160183	Thyroid	TMPRSS3	21	43812354	T	A	0.322876	0.0395665	0.0014	0.0041
ENSG00000160183	Thyroid	TMPRSS3	21	43801803	C	T	-0.25761	0.0335254	0.0073	0.0038
ENSG00000160183	Spleen	TMPRSS3	21	43803524	A	G	1.24812	0.123074	0.0022	0.0088
ENSG00000160183	Colon_Transverse	TMPRSS3	21	43805382	G	A	-0.223063	0.0368013	0.0042	0.004
ENSG00000160183	Whole_Blood	TMPRSS3	21	43824106	G	A	0.294315	0.036109	0.0008	0.0039
ENSG00000160183	Spleen	TMPRSS3	21	43824106	G	A	0.341322	0.0593265	0.0008	0.0039
ENSG00000160183	Spleen	TMPRSS3	21	43815773	G	A	0.429621	0.0717272	0.0068	0.0046
ENSG00000160183	Pancreas	TMPRSS3	21	43822014	C	CT	0.562449	0.0926194	-0.0024	0.0075
ENSG00000160183	Whole_Blood	TMPRSS3	21	43805382	G	A	-0.349708	0.037653	0.0042	0.004
ENSG00000160183	Lung	TMPRSS3	21	43824106	G	A	0.19409	0.0341471	0.0008	0.0039
ENSG00000137648	Skin_Not_Sun_Exposed_Suprapubic	TMPRSS4	11	117946346	GGTT	G	0.180023	0.0315878	-0.0004	0.0065
ENSG00000137648	Skin_Sun_Exposed_Lower_leg	TMPRSS4	11	117946346	GGTT	G	0.223146	0.0284448	-0.0004	0.0065
ENSG00000137648	Esophagus_Mucosa	TMPRSS4	11	117946346	GGTT	G	0.162479	0.0228675	-0.0004	0.0065
ENSG00000137648	Esophagus_Mucosa	TMPRSS4	11	117989301	C	G	0.631245	0.0506546	-0.0022	0.0087
ENSG00000137648	Thyroid	TMPRSS4	11	117961908	C	T	0.275475	0.0478458	0.0001	0.0037
ENSG00000166682	Minor_Salivary_Gland	TMPRSS5	11	113616733	T	TG	-0.486787	0.0736953	-0.0021	0.005
ENSG00000166682	Breast_Mammary_Tissue	TMPRSS5	11	113590031	G	A	0.346589	0.0470104	-0.0075	0.0041
ENSG00000166682	Brain_Putamen_basal_ganglia	TMPRSS5	11	113582504	C	T	1.0262	0.0620698	-0.0074	0.0041
ENSG00000166682	Brain_Cortex	TMPRSS5	11	113582504	C	T	0.632435	0.0507059	-0.0074	0.0041
ENSG00000166682	Brain_Caudate_basal_ganglia	TMPRSS5	11	113582504	C	T	0.711308	0.0514403	-0.0074	0.0041
ENSG00000166682	Esophagus_Muscularis	TMPRSS5	11	113585782	T	C	0.336493	0.042605	-0.0074	0.0041
ENSG00000166682	Colon_Sigmoid	TMPRSS5	11	113582504	C	T	0.396518	0.0570051	-0.0074	0.0041
ENSG00000166682	Brain_Hypothalamus	TMPRSS5	11	113593332	GC	G	0.843595	0.0593947	0.0013	0.0095
ENSG00000166682	Nerve_Tibial	TMPRSS5	11	113582504	C	T	0.322264	0.027766	-0.0074	0.0041
ENSG00000166682	Skin_Not_Sun_Exposed_Suprapubic	TMPRSS5	11	113593332	GC	G	0.198606	0.0332535	0.0013	0.0095
ENSG00000166682	Brain_Amygdala	TMPRSS5	11	113582504	C	T	0.837017	0.0847208	-0.0074	0.0041
ENSG00000166682	Skin_Sun_Exposed_Lower_leg	TMPRSS5	11	113590031	G	A	0.24746	0.0324105	-0.0075	0.0041
ENSG00000166682	Muscle_Skeletal	TMPRSS5	11	113584177	A	G	0.244084	0.041116	-0.0085	0.0061
ENSG00000166682	Brain_Anterior_cingulate_cortex_BA24	TMPRSS5	11	113582504	C	T	0.383649	0.0607339	-0.0074	0.0041
ENSG00000166682	Brain_Hippocampus	TMPRSS5	11	113582504	C	T	0.9308	0.0568683	-0.0074	0.0041
ENSG00000166682	Brain_Spinal_cord_cervical_c-1	TMPRSS5	11	113582504	C	T	1.16781	0.0778326	-0.0074	0.0041
ENSG00000166682	Brain_Frontal_Cortex_BA9	TMPRSS5	11	113590031	G	A	0.516964	0.0590983	-0.0075	0.0041
ENSG00000166682	Brain_Nucleus_accumbens_basal_ganglia	TMPRSS5	11	113582504	C	T	0.51336	0.0563239	-0.0074	0.0041
ENSG00000166682	Colon_Transverse	TMPRSS5	11	113620794	C	T	-0.300781	0.0508128	-0.0019	0.0039
ENSG00000166682	Brain_Substantia_nigra	TMPRSS5	11	113582504	C	T	0.99268	0.0867721	-0.0074	0.0041
ENSG00000166682	Brain_Cerebellum	TMPRSS5	11	113582504	C	T	0.477991	0.0667493	-0.0074	0.0041
ENSG00000187045	Lung	TMPRSS6	22	37505552	T	C	0.502269	0.0699768	-0.0014	0.0058
ENSG00000187045	Stomach	TMPRSS6	22	37496847	T	C	0.364077	0.048255	-0.0048	0.004
ENSG00000187045	Skin_Sun_Exposed_Lower_leg	TMPRSS6	22	37518741	ACTC	A	-0.284575	0.042229	-0.0101	0.0053
ENSG00000187045	Lung	TMPRSS6	22	37495822	G	A	-0.290689	0.0443613	0.0049	0.0039
ENSG00000187045	Brain_Nucleus_accumbens_basal_ganglia	TMPRSS6	22	37467392	C	G	0.35766	0.0431516	-0.0055	0.0038
ENSG00000187045	Testis	TMPRSS6	22	37494420	C	T	-0.246567	0.0258173	0.0142	0.0045
ENSG00000176040	Skin_Not_Sun_Exposed_Suprapubic	TMPRSS7	3	111776135	A	T	0.309649	0.0472258	0.0068	0.0042
ENSG00000176040	Brain_Cerebellum	TMPRSS7	3	111730487	C	T	-1.02741	0.060964	-0.0001	0.0037
ENSG00000176040	Skin_Sun_Exposed_Lower_leg	TMPRSS7	3	111774094	G	A	0.310497	0.0459467	0.0072	0.0042
ENSG00000176040	Testis	TMPRSS7	3	111759451	C	A	-0.270512	0.0364229	-0.0047	0.0038
ENSG00000176040	Brain_Cerebellar_Hemisphere	TMPRSS7	3	111733101	T	TG	-1.08443	0.067941	-0.0022	0.005
ENSG00000178297	Adipose_Visceral_Omentum	TMPRSS9	19	2426828	C	G	0.323521	0.0537664	-0.0041	0.0038
ENSG00000178297	Nerve_Tibial	TMPRSS9	19	2405168	G	C	0.753281	0.102624	0.0031	0.009
ENSG00000178297	Uterus	TMPRSS9	19	2412258	C	T	0.866153	0.140344	0.0069	0.0063
ENSG00000178297	Thyroid	TMPRSS9	19	2420166	CAAA	C	0.30577	0.0448223	0.0043	0.0058
ENSG00000178297	Skin_Sun_Exposed_Lower_leg	TMPRSS9	19	2426828	C	G	0.411475	0.0372439	-0.0041	0.0038
ENSG00000178297	Esophagus_Mucosa	TMPRSS9	19	2426828	C	G	0.4088	0.0458017	-0.0041	0.0038
ENSG00000178297	Esophagus_Mucosa	TMPRSS9	19	2420118	T	C	0.647006	0.113982	0.0026	0.0089
ENSG00000178297	Cells_Cultured_fibroblasts	TMPRSS9	19	2416796	G	A	0.54038	0.08455	0.0024	0.0088
ENSG00000178297	Whole_Blood	TMPRSS9	19	2409544	A	C	1.11982	0.0634956	0.0143	0.0086
ENSG00000178297	Nerve_Tibial	TMPRSS9	19	2405206	G	A	0.261806	0.0396626	-0.0011	0.0038
ENSG00000178297	Skin_Sun_Exposed_Lower_leg	TMPRSS9	19	2405168	G	C	0.583379	0.0892516	0.0031	0.009
ENSG00000178297	Cells_Cultured_fibroblasts	TMPRSS9	19	2426828	C	G	0.405589	0.0372165	-0.0041	0.0038
ENSG00000178297	Adipose_Subcutaneous	TMPRSS9	19	2413961	C	G	0.345698	0.0445814	0.0035	0.0041
ENSG00000178297	Liver	TMPRSS9	19	2398224	G	A	-0.577729	0.0594091	0.0019	0.0039
ENSG00000178297	Testis	TMPRSS9	19	2423277	G	A	-0.902625	0.113061	0.0002	0.0043
ENSG00000178297	Esophagus_Muscularis	TMPRSS9	19	2411770	A	G	0.577047	0.0997145	0.0036	0.009
ENSG00000178297	Brain_Cerebellum	TMPRSS9	19	2360806	A	G	0.588171	0.0846326	0.0054	0.0039
ENSG00000178297	Skin_Not_Sun_Exposed_Suprapubic	TMPRSS9	19	2411770	A	G	0.58446	0.104147	0.0036	0.009
ENSG00000178297	Vagina	TMPRSS9	19	2408060	G	A	0.590853	0.0966772	0.0087	0.0044
ENSG00000178297	Skin_Not_Sun_Exposed_Suprapubic	TMPRSS9	19	2426828	C	G	0.366661	0.041429	-0.0041	0.0038
ENSG00000178297	Artery_Aorta	TMPRSS9	19	2407954	A	G	0.289016	0.0499136	0.0031	0.0045
ENSG00000178297	Brain_Cerebellar_Hemisphere	TMPRSS9	19	2405168	G	C	1.41422	0.216003	0.0031	0.009
ENSG00000034510	Adrenal_Gland	TMSB10	2	85147568	C	A	-0.353253	0.0398965	-0.0003	0.004
ENSG00000034510	Testis	TMSB10	2	85146543	G	A	-0.136523	0.021166	-0.0003	0.004
ENSG00000034510	Esophagus_Mucosa	TMSB10	2	85139444	A	G	0.32358	0.0544575	-0.0053	0.008
ENSG00000034510	Thyroid	TMSB10	2	85139615	A	G	0.155661	0.0241236	-0.0007	0.0122
ENSG00000133687	Cells_Cultured_fibroblasts	TMTC1	12	29940953	T	C	-0.258269	0.0316996	0.0013	0.0044
ENSG00000133687	Whole_Blood	TMTC1	12	29836752	A	T	-0.475668	0.0298673	0.0008	0.0037
ENSG00000133687	Liver	TMTC1	12	29818249	A	G	-0.607016	0.0784495	0.0035	0.0043
ENSG00000133687	Skin_Sun_Exposed_Lower_leg	TMTC1	12	29943124	C	T	-0.136648	0.0213912	0.0009	0.0044
ENSG00000133687	Lung	TMTC1	12	29736480	G	A	-0.239164	0.032752	0.0086	0.0042
ENSG00000133687	Whole_Blood	TMTC1	12	29447294	T	G	0.189352	0.0286702	0.0039	0.0046
ENSG00000133687	Brain_Cerebellum	TMTC1	12	29939446	T	C	-0.281173	0.0468079	0.002	0.0039
ENSG00000133687	Muscle_Skeletal	TMTC1	12	29936800	A	G	-0.253411	0.0293227	0.0042	0.0042
ENSG00000133687	Whole_Blood	TMTC1	12	29923853	C	G	0.643316	0.0287475	-0.0062	0.0038
ENSG00000179104	Brain_Cortex	TMTC2	12	83080748	A	AGCTGGG	-0.313561	0.0509267	-0.0031	0.0075
ENSG00000179104	Thyroid	TMTC2	12	83059293	T	C	-0.331172	0.0443928	0.0097	0.0057
ENSG00000179104	Nerve_Tibial	TMTC2	12	83081182	C	A	-0.408335	0.0360636	-0.0036	0.0055
ENSG00000179104	Nerve_Tibial	TMTC2	12	83277250	C	T	0.406776	0.0366264	0.0077	0.0063
ENSG00000179104	Skin_Sun_Exposed_Lower_leg	TMTC2	12	83080748	A	AGCTGGG	-0.256297	0.0435799	-0.0031	0.0075
ENSG00000179104	Brain_Cortex	TMTC2	12	83083040	A	G	-0.357908	0.0490734	-0.0046	0.0055
ENSG00000179104	Cells_Cultured_fibroblasts	TMTC2	12	83081182	C	A	-0.238257	0.0344377	-0.0036	0.0055
ENSG00000179104	Liver	TMTC2	12	83012574	T	C	0.916731	0.133549	-0.0005	0.008
ENSG00000179104	Nerve_Tibial	TMTC2	12	83080748	A	AGCTGGG	-0.339043	0.0370598	-0.0031	0.0075
ENSG00000179104	Skin_Not_Sun_Exposed_Suprapubic	TMTC2	12	83081074	T	G	-0.294037	0.0471784	-0.0029	0.0059
ENSG00000139324	Spleen	TMTC3	12	88508258	C	T	0.937344	0.148113	-0.0015	0.0145
ENSG00000139324	Skin_Not_Sun_Exposed_Suprapubic	TMTC3	12	88523769	C	T	0.406398	0.0545494	0.0007	0.0146
ENSG00000139324	Skin_Sun_Exposed_Lower_leg	TMTC3	12	88535576	A	G	0.335578	0.0251653	-0.0249	0.0073
ENSG00000139324	Nerve_Tibial	TMTC3	12	88523769	C	T	0.779544	0.0980873	0.0007	0.0146
ENSG00000139324	Testis	TMTC3	12	88541595	G	T	1.05802	0.120954	0.001	0.0148
ENSG00000139324	Pancreas	TMTC3	12	88541595	G	T	1.0262	0.178034	0.001	0.0148
ENSG00000139324	Breast_Mammary_Tissue	TMTC3	12	88490119	T	C	0.712536	0.119492	-0.0013	0.0146
ENSG00000139324	Skin_Sun_Exposed_Lower_leg	TMTC3	12	88609508	G	T	0.472619	0.0664265	0.0036	0.0155
ENSG00000139324	Thyroid	TMTC3	12	88508258	C	T	0.790617	0.0890195	-0.0015	0.0145
ENSG00000139324	Adipose_Visceral_Omentum	TMTC3	12	88490119	T	C	0.597935	0.0895782	-0.0013	0.0146
ENSG00000139324	Stomach	TMTC3	12	88490119	T	C	0.637662	0.0914516	-0.0013	0.0146
ENSG00000139324	Artery_Tibial	TMTC3	12	88523769	C	T	0.535692	0.0860473	0.0007	0.0146
ENSG00000139324	Skin_Not_Sun_Exposed_Suprapubic	TMTC3	12	88535576	A	G	0.326867	0.0281963	-0.0249	0.0073
ENSG00000139324	Brain_Cerebellum	TMTC3	12	88490119	T	C	1.43174	0.177029	-0.0013	0.0146
ENSG00000139324	Lung	TMTC3	12	88508258	C	T	0.660861	0.104664	-0.0015	0.0145
ENSG00000125247	Colon_Sigmoid	TMTC4	13	101327245	G	C	0.509342	0.047373	-0.0045	0.0039
ENSG00000125247	Adipose_Subcutaneous	TMTC4	13	101324300	T	C	0.405406	0.0342416	0.0022	0.0039
ENSG00000125247	Cells_Cultured_fibroblasts	TMTC4	13	101326992	A	C	0.497287	0.0301101	-0.0034	0.0041
ENSG00000125247	Whole_Blood	TMTC4	13	101327452	T	C	0.599028	0.0290329	-0.0042	0.0039
ENSG00000125247	Colon_Transverse	TMTC4	13	101327452	T	C	0.271533	0.0420289	-0.0042	0.0039
ENSG00000125247	Nerve_Tibial	TMTC4	13	101321956	G	C	-0.243876	0.0315447	0.0017	0.0038
ENSG00000125247	Esophagus_Muscularis	TMTC4	13	101327092	G	C	-0.269895	0.0352897	0.0075	0.0044
ENSG00000125247	Artery_Coronary	TMTC4	13	101327345	T	G	0.551251	0.0587283	-0.0041	0.0038
ENSG00000125247	Skin_Not_Sun_Exposed_Suprapubic	TMTC4	13	101316223	A	G	0.392188	0.0325349	-0.0042	0.004
ENSG00000125247	Nerve_Tibial	TMTC4	13	101327452	T	C	0.554635	0.034061	-0.0042	0.0039
ENSG00000125247	Adipose_Subcutaneous	TMTC4	13	101327092	G	C	-0.270956	0.0332005	0.0075	0.0044
ENSG00000125247	Thyroid	TMTC4	13	101327452	T	C	0.432131	0.0379363	-0.0042	0.0039
ENSG00000125247	Esophagus_Gastroesophageal_Junction	TMTC4	13	101330641	T	C	-0.274208	0.0477615	0.0078	0.0043
ENSG00000125247	Esophagus_Muscularis	TMTC4	13	101289998	A	C	0.39259	0.0355146	0.002	0.0038
ENSG00000125247	Skin_Sun_Exposed_Lower_leg	TMTC4	13	101326992	A	C	0.598221	0.0389083	-0.0034	0.0041
ENSG00000125247	Brain_Spinal_cord_cervical_c-1	TMTC4	13	101319181	T	C	0.346285	0.0527813	0.0075	0.0037
ENSG00000125247	Testis	TMTC4	13	101284156	G	A	-0.226718	0.0350386	-0.0066	0.0046
ENSG00000125247	Heart_Left_Ventricle	TMTC4	13	101328690	A	G	-0.333116	0.0463112	0.0079	0.004
ENSG00000125247	Artery_Tibial	TMTC4	13	101327452	T	C	0.533565	0.0355064	-0.0042	0.0039
ENSG00000125247	Thyroid	TMTC4	13	101327092	G	C	-0.387259	0.0364974	0.0075	0.0044
ENSG00000125247	Prostate	TMTC4	13	101327452	T	C	0.473625	0.0596755	-0.0042	0.0039
ENSG00000125247	Spleen	TMTC4	13	101326398	T	C	0.921368	0.0598114	-0.0033	0.0044
ENSG00000125247	Artery_Aorta	TMTC4	13	101327245	G	C	0.657978	0.037723	-0.0045	0.0039
ENSG00000125247	Minor_Salivary_Gland	TMTC4	13	101279542	T	C	0.546095	0.0756907	-0.0034	0.004
ENSG00000125247	Muscle_Skeletal	TMTC4	13	101327345	T	G	0.223553	0.0286226	-0.0041	0.0038
ENSG00000125247	Ovary	TMTC4	13	101326992	A	C	0.462364	0.0685262	-0.0034	0.0041
ENSG00000125247	Cells_EBV-transformed_lymphocytes	TMTC4	13	101326398	T	C	0.751486	0.0659221	-0.0033	0.0044
ENSG00000125247	Esophagus_Mucosa	TMTC4	13	101327345	T	G	0.546134	0.0369067	-0.0041	0.0038
ENSG00000125247	Small_Intestine_Terminal_Ileum	TMTC4	13	101307387	C	T	0.560707	0.0531503	-0.0041	0.004
ENSG00000125247	Stomach	TMTC4	13	101364667	G	A	0.202518	0.0257833	-0.0028	0.0037
ENSG00000125247	Lung	TMTC4	13	101327245	G	C	0.575364	0.0366805	-0.0045	0.0039
ENSG00000125247	Nerve_Tibial	TMTC4	13	101560378	T	C	-0.316424	0.0354776	-0.0019	0.0047
ENSG00000125247	Adipose_Visceral_Omentum	TMTC4	13	101327452	T	C	0.403154	0.0309012	-0.0042	0.0039
ENSG00000125247	Heart_Atrial_Appendage	TMTC4	13	101322622	C	G	0.364907	0.0392479	-0.0037	0.0039
ENSG00000125247	Artery_Tibial	TMTC4	13	101327092	G	C	-0.344234	0.0344777	0.0075	0.0044
ENSG00000125247	Brain_Caudate_basal_ganglia	TMTC4	13	101332958	G	T	-0.327612	0.0431882	-0.0065	0.0044
ENSG00000125247	Breast_Mammary_Tissue	TMTC4	13	101327345	T	G	0.401812	0.0332952	-0.0041	0.0038
ENSG00000125247	Esophagus_Gastroesophageal_Junction	TMTC4	13	101327452	T	C	0.422587	0.0470633	-0.0042	0.0039
ENSG00000164897	Cells_Cultured_fibroblasts	TMUB1	7	150777370	A	T	0.472877	0.0774519	0.0515	0.0142
ENSG00000139921	Lung	TMX1	14	51709017	T	G	0.243586	0.0197334	-0.0048	0.0037
ENSG00000139921	Stomach	TMX1	14	51713508	T	C	0.285435	0.0311517	-0.0054	0.0037
ENSG00000139921	Testis	TMX1	14	51667524	T	G	0.186142	0.0246958	-0.0073	0.0041
ENSG00000139921	Thyroid	TMX1	14	51709017	T	G	0.333065	0.0196078	-0.0048	0.0037
ENSG00000139921	Esophagus_Gastroesophageal_Junction	TMX1	14	51709017	T	G	0.335151	0.0268156	-0.0048	0.0037
ENSG00000139921	Artery_Coronary	TMX1	14	51709017	T	G	0.335048	0.0360474	-0.0048	0.0037
ENSG00000139921	Minor_Salivary_Gland	TMX1	14	51709017	T	G	0.365985	0.0621825	-0.0048	0.0037
ENSG00000139921	Adipose_Visceral_Omentum	TMX1	14	51709017	T	G	0.314558	0.0192826	-0.0048	0.0037
ENSG00000139921	Colon_Sigmoid	TMX1	14	51709017	T	G	0.343285	0.027261	-0.0048	0.0037
ENSG00000139921	Cells_EBV-transformed_lymphocytes	TMX1	14	51725944	G	A	0.5086	0.0581048	-0.0049	0.0037
ENSG00000139921	Liver	TMX1	14	51693708	C	G	0.325532	0.0401666	-0.0054	0.0037
ENSG00000139921	Artery_Aorta	TMX1	14	51709017	T	G	0.341292	0.0209976	-0.0048	0.0037
ENSG00000139921	Colon_Transverse	TMX1	14	51713508	T	C	0.199096	0.0207113	-0.0054	0.0037
ENSG00000139921	Heart_Left_Ventricle	TMX1	14	51713508	T	C	0.165925	0.0243779	-0.0054	0.0037
ENSG00000139921	Heart_Atrial_Appendage	TMX1	14	51713508	T	C	0.252245	0.0251212	-0.0054	0.0037
ENSG00000139921	Whole_Blood	TMX1	14	51725944	G	A	0.119264	0.0120337	-0.0049	0.0037
ENSG00000139921	Esophagus_Mucosa	TMX1	14	51709017	T	G	0.306668	0.0178728	-0.0048	0.0037
ENSG00000139921	Artery_Tibial	TMX1	14	51725944	G	A	0.467802	0.0191806	-0.0049	0.0037
ENSG00000139921	Nerve_Tibial	TMX1	14	51713508	T	C	0.272482	0.0177932	-0.0054	0.0037
ENSG00000139921	Adrenal_Gland	TMX1	14	51709017	T	G	0.258738	0.0350506	-0.0048	0.0037
ENSG00000139921	Adipose_Subcutaneous	TMX1	14	51746873	T	C	0.373089	0.0176292	-0.0045	0.0037
ENSG00000139921	Cells_Cultured_fibroblasts	TMX1	14	51746873	T	C	0.377108	0.0165548	-0.0045	0.0037
ENSG00000139921	Brain_Cerebellum	TMX1	14	51756370	T	C	-0.439628	0.0756307	0.0039	0.0064
ENSG00000139921	Muscle_Skeletal	TMX1	14	51725944	G	A	0.279932	0.0180248	-0.0049	0.0037
ENSG00000139921	Esophagus_Muscularis	TMX1	14	51746873	T	C	0.318915	0.0198168	-0.0045	0.0037
ENSG00000139921	Breast_Mammary_Tissue	TMX1	14	51723540	A	G	0.30007	0.0199229	-0.0051	0.0037
ENSG00000139921	Pancreas	TMX1	14	51713508	T	C	0.337822	0.0263528	-0.0054	0.0037
ENSG00000139921	Small_Intestine_Terminal_Ileum	TMX1	14	51694614	T	C	0.264414	0.0423746	-0.0059	0.0037
ENSG00000139921	Brain_Substantia_nigra	TMX1	14	51994833	T	C	0.435821	0.0714889	-0.0051	0.0038
ENSG00000139921	Skin_Not_Sun_Exposed_Suprapubic	TMX1	14	51713508	T	C	0.136975	0.0191183	-0.0054	0.0037
ENSG00000139921	Spleen	TMX1	14	51746873	T	C	0.195398	0.0317062	-0.0045	0.0037
ENSG00000139921	Skin_Sun_Exposed_Lower_leg	TMX1	14	51746873	T	C	0.180706	0.0180209	-0.0045	0.0037
ENSG00000213593	Whole_Blood	TMX2	11	57484580	A	G	0.121943	0.0192808	-0.0067	0.0047
ENSG00000166479	Skin_Not_Sun_Exposed_Suprapubic	TMX3	18	66327815	T	C	0.248627	0.0328788	-0.0012	0.0065
ENSG00000166479	Adipose_Visceral_Omentum	TMX3	18	66402585	T	C	0.36519	0.0475762	-0.004	0.006
ENSG00000166479	Artery_Tibial	TMX3	18	66327815	T	C	0.346641	0.0330121	-0.0012	0.0065
ENSG00000166479	Esophagus_Mucosa	TMX3	18	66332508	G	A	0.498744	0.0581696	0.0015	0.0067
ENSG00000166479	Adipose_Subcutaneous	TMX3	18	66368825	C	A	0.385033	0.0412137	0.0028	0.0065
ENSG00000166479	Colon_Sigmoid	TMX3	18	66384271	A	G	0.410283	0.059983	0.0052	0.0066
ENSG00000166479	Esophagus_Gastroesophageal_Junction	TMX3	18	66402447	T	C	0.296518	0.049149	-0.003	0.0062
ENSG00000166479	Muscle_Skeletal	TMX3	18	66402885	G	C	0.205299	0.0333806	-0.0045	0.006
ENSG00000166479	Nerve_Tibial	TMX3	18	66357828	C	T	0.562971	0.0802398	-0.0275	0.0378
ENSG00000166479	Lung	TMX3	18	66402447	T	C	0.215314	0.0373373	-0.003	0.0062
ENSG00000166479	Whole_Blood	TMX3	18	66326770	A	G	0.136063	0.0201116	-0.0001	0.0067
ENSG00000166479	Cells_Cultured_fibroblasts	TMX3	18	66391816	C	T	0.312601	0.0364893	0.0027	0.0064
ENSG00000166479	Adrenal_Gland	TMX3	18	66402885	G	C	0.416868	0.071489	-0.0045	0.006
ENSG00000166479	Artery_Aorta	TMX3	18	66402447	T	C	0.339138	0.0401748	-0.003	0.0062
ENSG00000166479	Skin_Sun_Exposed_Lower_leg	TMX3	18	66327815	T	C	0.202554	0.0273976	-0.0012	0.0065
ENSG00000166479	Esophagus_Muscularis	TMX3	18	66402585	T	C	0.319633	0.0469531	-0.004	0.006
ENSG00000166479	Colon_Transverse	TMX3	18	66402447	T	C	0.294229	0.0519578	-0.003	0.0062
ENSG00000125827	Artery_Aorta	TMX4	20	7960912	C	A	-0.294239	0.041681	-0.0095	0.0064
ENSG00000125827	Whole_Blood	TMX4	20	7965595	T	C	0.131193	0.0210348	-0.0112	0.0064
ENSG00000125827	Cells_Cultured_fibroblasts	TMX4	20	7999850	C	G	-0.361833	0.0269887	-0.0105	0.0043
ENSG00000125827	Cells_Cultured_fibroblasts	TMX4	20	8003880	T	G	0.605128	0.107359	-0.004	0.0218
ENSG00000125827	Testis	TMX4	20	7969602	G	A	0.319334	0.0551481	-0.0116	0.007
ENSG00000125827	Thyroid	TMX4	20	8000386	G	A	0.189573	0.020222	-0.0039	0.0038
ENSG00000125827	Brain_Cortex	TMX4	20	8015338	A	C	0.199484	0.0289925	-0.0023	0.0045
ENSG00000125827	Skin_Sun_Exposed_Lower_leg	TMX4	20	7999537	A	C	0.198374	0.0209796	-0.0029	0.0038
ENSG00000125827	Nerve_Tibial	TMX4	20	7999850	C	G	-0.118445	0.0199553	-0.0105	0.0043
ENSG00000125827	Heart_Atrial_Appendage	TMX4	20	7999537	A	C	0.224242	0.0204318	-0.0029	0.0038
ENSG00000125827	Skin_Not_Sun_Exposed_Suprapubic	TMX4	20	8018914	G	A	0.174261	0.023287	-0.0032	0.0038
ENSG00000125827	Artery_Tibial	TMX4	20	7965595	T	C	-0.235434	0.0336846	-0.0112	0.0064
ENSG00000125827	Esophagus_Mucosa	TMX4	20	8000386	G	A	0.227459	0.0259943	-0.0039	0.0038
ENSG00000125827	Brain_Cerebellum	TMX4	20	7999537	A	C	0.233052	0.03233	-0.0029	0.0038
ENSG00000125827	Muscle_Skeletal	TMX4	20	8021927	T	C	0.274993	0.0321956	0.0005	0.0044
ENSG00000125827	Brain_Cerebellar_Hemisphere	TMX4	20	7999537	A	C	0.198911	0.0315152	-0.0029	0.0038
ENSG00000125827	Adipose_Subcutaneous	TMX4	20	7999850	C	G	-0.213804	0.0313755	-0.0105	0.0043
ENSG00000125827	Heart_Left_Ventricle	TMX4	20	7999537	A	C	0.251029	0.0222527	-0.0029	0.0038
ENSG00000041982	Cells_Cultured_fibroblasts	TNC	9	118186082	T	C	0.407166	0.0329925	0.0088	0.0038
ENSG00000041982	Testis	TNC	9	117875130	C	T	-0.774628	0.05359	0.0042	0.0037
ENSG00000041982	Liver	TNC	9	117888125	G	A	-0.555935	0.070054	-0.0103	0.004
ENSG00000109079	Whole_Blood	TNFAIP1	17	25982735	C	T	1.76186	0.293505	0.045	0.034
ENSG00000185215	Thyroid	TNFAIP2	14	103623420	T	C	0.560353	0.0928131	-0.006	0.0113
ENSG00000185215	Cells_Cultured_fibroblasts	TNFAIP2	14	103576775	T	C	-0.304679	0.0438858	0.0028	0.0055
ENSG00000185215	Cells_Cultured_fibroblasts	TNFAIP2	14	103588515	T	C	-0.17811	0.0282988	-0.0079	0.004
ENSG00000185215	Muscle_Skeletal	TNFAIP2	14	103604222	G	A	0.221271	0.0356988	0.002	0.0046
ENSG00000185215	Brain_Hypothalamus	TNFAIP2	14	103589842	G	A	0.382872	0.0644595	0.0014	0.0044
ENSG00000123610	Nerve_Tibial	TNFAIP6	2	152063979	A	G	0.870457	0.140247	-0.0027	0.0162
ENSG00000123610	Adipose_Visceral_Omentum	TNFAIP6	2	152148718	A	G	-0.180677	0.0289606	0.0109	0.0037
ENSG00000123610	Brain_Substantia_nigra	TNFAIP6	2	152203035	C	T	0.719308	0.0936139	-0.0071	0.004
ENSG00000123610	Brain_Putamen_basal_ganglia	TNFAIP6	2	152204474	T	C	-0.487333	0.074029	0.0081	0.0038
ENSG00000123610	Spleen	TNFAIP6	2	152146672	T	G	-0.422175	0.0558882	0.007	0.0038
ENSG00000123610	Adipose_Subcutaneous	TNFAIP6	2	152123543	A	G	-0.20574	0.0348361	0.0112	0.0037
ENSG00000123610	Whole_Blood	TNFAIP6	2	152146672	T	G	-0.430029	0.0232663	0.007	0.0038
ENSG00000123610	Brain_Nucleus_accumbens_basal_ganglia	TNFAIP6	2	152203035	C	T	0.471221	0.0686666	-0.0071	0.004
ENSG00000123610	Cells_Cultured_fibroblasts	TNFAIP6	2	152194092	A	G	-0.688249	0.0255985	0.0059	0.0038
ENSG00000123610	Brain_Hypothalamus	TNFAIP6	2	152205728	A	G	0.487997	0.0792382	-0.0055	0.0039
ENSG00000123610	Brain_Cortex	TNFAIP6	2	152216827	C	A	0.503726	0.0818069	-0.0006	0.0041
ENSG00000123610	Muscle_Skeletal	TNFAIP6	2	152159880	A	G	-0.249302	0.0351527	0.0102	0.0037
ENSG00000145779	Brain_Cerebellum	TNFAIP8	5	118659359	A	G	1.17064	0.100019	0.0182	0.0076
ENSG00000145779	Brain_Cerebellar_Hemisphere	TNFAIP8	5	118659359	A	G	1.17259	0.137877	0.0182	0.0076
ENSG00000145779	Spleen	TNFAIP8	5	118740693	A	G	-0.285868	0.0465285	-0.0133	0.0044
ENSG00000145779	Whole_Blood	TNFAIP8	5	118732187	G	C	-0.117109	0.0189559	-0.0144	0.0041
ENSG00000145779	Cells_Cultured_fibroblasts	TNFAIP8	5	118692465	G	A	0.236754	0.0352302	0.0066	0.0042
ENSG00000145779	Nerve_Tibial	TNFAIP8	5	118661882	G	T	-0.194804	0.0348602	-0.0109	0.0043
ENSG00000185361	Skin_Not_Sun_Exposed_Suprapubic	TNFAIP8L1	19	4639439	T	C	0.364657	0.057196	0.0027	0.0067
ENSG00000185361	Skin_Sun_Exposed_Lower_leg	TNFAIP8L1	19	4638498	CA	C	-0.178929	0.0320606	-0.0037	0.006
ENSG00000185361	Pituitary	TNFAIP8L1	19	4641366	T	C	0.727416	0.110784	0.0017	0.0067
ENSG00000185361	Nerve_Tibial	TNFAIP8L1	19	4649131	A	G	0.241779	0.0368852	-0.0054	0.0046
ENSG00000183578	Brain_Frontal_Cortex_BA9	TNFAIP8L3	15	51383131	GA	G	0.320073	0.055092	0.0019	0.0053
ENSG00000183578	Brain_Cortex	TNFAIP8L3	15	51390060	G	A	-0.422983	0.0693634	0.0013	0.0049
ENSG00000183578	Colon_Sigmoid	TNFAIP8L3	15	51209400	C	T	1.25233	0.171447	-0.0382	0.017
ENSG00000183578	Esophagus_Mucosa	TNFAIP8L3	15	51161025	G	A	0.230466	0.0384808	0.0047	0.0052
ENSG00000183578	Esophagus_Muscularis	TNFAIP8L3	15	51404318	C	A	-0.29572	0.04879	-0.0025	0.0048
ENSG00000183578	Cells_Cultured_fibroblasts	TNFAIP8L3	15	51516304	G	A	-0.296607	0.0437451	-0.015	0.0057
ENSG00000183578	Cells_Cultured_fibroblasts	TNFAIP8L3	15	51418277	A	C	0.164342	0.0293684	-0.0016	0.0043
ENSG00000104689	Cells_Cultured_fibroblasts	TNFRSF10A	8	23082971	T	G	-0.681743	0.0197885	-0.0002	0.0038
ENSG00000104689	Esophagus_Gastroesophageal_Junction	TNFRSF10A	8	23082971	T	G	-0.275398	0.0410361	-0.0002	0.0038
ENSG00000104689	Adipose_Visceral_Omentum	TNFRSF10A	8	23082971	T	G	-0.325322	0.0252155	-0.0002	0.0038
ENSG00000104689	Spleen	TNFRSF10A	8	23082971	T	G	-0.393073	0.0498938	-0.0002	0.0038
ENSG00000104689	Esophagus_Muscularis	TNFRSF10A	8	23113423	T	C	-0.895874	0.117508	-0.0291	0.0126
ENSG00000104689	Esophagus_Muscularis	TNFRSF10A	8	23082971	T	G	-0.38691	0.0296332	-0.0002	0.0038
ENSG00000104689	Muscle_Skeletal	TNFRSF10A	8	23082971	T	G	-0.261458	0.0296525	-0.0002	0.0038
ENSG00000104689	Liver	TNFRSF10A	8	23088245	C	T	-0.429349	0.0493463	0.0013	0.0045
ENSG00000104689	Breast_Mammary_Tissue	TNFRSF10A	8	23082971	T	G	-0.301518	0.0325025	-0.0002	0.0038
ENSG00000104689	Breast_Mammary_Tissue	TNFRSF10A	8	23080135	A	G	-0.229698	0.0400889	-0.0026	0.0045
ENSG00000104689	Nerve_Tibial	TNFRSF10A	8	23082971	T	G	-0.202777	0.033135	-0.0002	0.0038
ENSG00000104689	Heart_Atrial_Appendage	TNFRSF10A	8	23082971	T	G	-0.467333	0.0399798	-0.0002	0.0038
ENSG00000104689	Whole_Blood	TNFRSF10A	8	23082971	T	G	-0.269974	0.0243732	-0.0002	0.0038
ENSG00000104689	Adrenal_Gland	TNFRSF10A	8	23082971	T	G	-0.910338	0.041787	-0.0002	0.0038
ENSG00000104689	Stomach	TNFRSF10A	8	23083836	A	C	-0.228284	0.0341311	0.0048	0.0038
ENSG00000104689	Artery_Tibial	TNFRSF10A	8	23082971	T	G	-0.339127	0.0227766	-0.0002	0.0038
ENSG00000104689	Heart_Left_Ventricle	TNFRSF10A	8	23082971	T	G	-0.272202	0.0324859	-0.0002	0.0038
ENSG00000104689	Breast_Mammary_Tissue	TNFRSF10A	8	23030586	C	T	-0.449857	0.0779059	-0.0133	0.0124
ENSG00000104689	Artery_Aorta	TNFRSF10A	8	23082971	T	G	-0.789827	0.0365556	-0.0002	0.0038
ENSG00000104689	Colon_Sigmoid	TNFRSF10A	8	23082971	T	G	-0.274428	0.0387659	-0.0002	0.0038
ENSG00000104689	Adipose_Subcutaneous	TNFRSF10A	8	23082971	T	G	-0.306879	0.0248499	-0.0002	0.0038
ENSG00000104689	Lung	TNFRSF10A	8	23082971	T	G	-0.32579	0.02635	-0.0002	0.0038
ENSG00000104689	Thyroid	TNFRSF10A	8	23082971	T	G	-0.204793	0.0302985	-0.0002	0.0038
ENSG00000104689	Colon_Transverse	TNFRSF10A	8	23082971	T	G	-0.193994	0.0219523	-0.0002	0.0038
ENSG00000120889	Nerve_Tibial	TNFRSF10B	8	22954205	C	T	0.165937	0.0275123	0.0048	0.0039
ENSG00000120889	Testis	TNFRSF10B	8	22929350	T	C	-0.200598	0.0311114	-0.0016	0.0038
ENSG00000120889	Muscle_Skeletal	TNFRSF10B	8	22780285	G	C	0.209011	0.0300764	-0.0021	0.0047
ENSG00000120889	Cells_Cultured_fibroblasts	TNFRSF10B	8	22879734	C	T	0.153807	0.0236007	-0.0008	0.004
ENSG00000120889	Esophagus_Mucosa	TNFRSF10B	8	22927824	C	G	-0.142617	0.0230045	-0.0017	0.0039
ENSG00000120889	Whole_Blood	TNFRSF10B	8	22960704	C	G	-0.363176	0.0260661	0.0039	0.0045
ENSG00000120889	Artery_Aorta	TNFRSF10B	8	22912236	C	G	-0.811562	0.037921	-0.0017	0.0043
ENSG00000120889	Skin_Not_Sun_Exposed_Suprapubic	TNFRSF10B	8	22927831	TCCACAGTGTGGAAAGGAAC	T	-0.230351	0.0253243	0.0167	0.0147
ENSG00000120889	Artery_Aorta	TNFRSF10B	8	22907612	T	G	1.42073	0.140726	-0.0177	0.0198
ENSG00000120889	Skin_Sun_Exposed_Lower_leg	TNFRSF10B	8	22927831	TCCACAGTGTGGAAAGGAAC	T	-0.129458	0.0195814	0.0167	0.0147
ENSG00000173535	Breast_Mammary_Tissue	TNFRSF10C	8	22960704	C	G	0.393762	0.0552459	0.0039	0.0045
ENSG00000173535	Brain_Anterior_cingulate_cortex_BA24	TNFRSF10C	8	22945600	G	A	0.727483	0.0773607	0.0035	0.0046
ENSG00000173535	Brain_Putamen_basal_ganglia	TNFRSF10C	8	22942240	T	A	0.807071	0.0771502	0.0037	0.0046
ENSG00000173535	Thyroid	TNFRSF10C	8	22962759	A	G	0.269261	0.0484534	0.0039	0.0045
ENSG00000173535	Testis	TNFRSF10C	8	22942240	T	A	0.515763	0.064066	0.0037	0.0046
ENSG00000173535	Nerve_Tibial	TNFRSF10C	8	22962759	A	G	0.441137	0.060893	0.0039	0.0045
ENSG00000173535	Brain_Frontal_Cortex_BA9	TNFRSF10C	8	22941873	G	C	0.626284	0.0699412	0.0032	0.0046
ENSG00000173535	Cells_Cultured_fibroblasts	TNFRSF10C	8	22941887	A	G	-0.290212	0.0362041	0.0033	0.0046
ENSG00000173535	Adrenal_Gland	TNFRSF10C	8	22941873	G	C	0.947509	0.0736852	0.0032	0.0046
ENSG00000173535	Brain_Caudate_basal_ganglia	TNFRSF10C	8	22941873	G	C	0.944606	0.065205	0.0032	0.0046
ENSG00000173535	Adipose_Visceral_Omentum	TNFRSF10C	8	22962759	A	G	0.245493	0.0342428	0.0039	0.0045
ENSG00000173535	Lung	TNFRSF10C	8	22962759	A	G	0.249737	0.0395208	0.0039	0.0045
ENSG00000173535	Esophagus_Gastroesophageal_Junction	TNFRSF10C	8	22957606	A	G	0.443032	0.0714935	0.0048	0.0045
ENSG00000173535	Artery_Aorta	TNFRSF10C	8	22915015	A	G	-0.355122	0.0595286	-0.0018	0.0043
ENSG00000173535	Brain_Cortex	TNFRSF10C	8	22941873	G	C	0.669178	0.0695108	0.0032	0.0046
ENSG00000173535	Brain_Cerebellum	TNFRSF10C	8	22942117	T	C	0.498237	0.0785694	0.0039	0.0046
ENSG00000173535	Esophagus_Muscularis	TNFRSF10C	8	22962759	A	G	0.377854	0.0552181	0.0039	0.0045
ENSG00000173535	Brain_Hypothalamus	TNFRSF10C	8	22946844	G	A	0.524374	0.0722785	-0.0034	0.0062
ENSG00000173535	Adipose_Subcutaneous	TNFRSF10C	8	22962759	A	G	0.521687	0.0462693	0.0039	0.0045
ENSG00000173535	Whole_Blood	TNFRSF10C	8	22960704	C	G	0.126642	0.0135216	0.0039	0.0045
ENSG00000173535	Brain_Amygdala	TNFRSF10C	8	22941873	G	C	0.765511	0.108254	0.0032	0.0046
ENSG00000173535	Adrenal_Gland	TNFRSF10C	8	22941818	T	A	0.476405	0.0743691	0.0056	0.0046
ENSG00000173535	Heart_Atrial_Appendage	TNFRSF10C	8	22957003	C	T	0.351859	0.0546598	0.0017	0.0044
ENSG00000173535	Brain_Nucleus_accumbens_basal_ganglia	TNFRSF10C	8	22941873	G	C	0.68272	0.067141	0.0032	0.0046
ENSG00000173535	Cells_Cultured_fibroblasts	TNFRSF10C	8	22960704	C	G	0.634695	0.034319	0.0039	0.0045
ENSG00000173530	Nerve_Tibial	TNFRSF10D	8	23000183	C	T	-0.28577	0.0385284	0.0001	0.0039
ENSG00000173530	Thyroid	TNFRSF10D	8	23001988	G	A	-0.173453	0.029609	-0.0001	0.0038
ENSG00000173530	Adipose_Subcutaneous	TNFRSF10D	8	23000183	C	T	-0.214007	0.0337025	0.0001	0.0039
ENSG00000173530	Skin_Sun_Exposed_Lower_leg	TNFRSF10D	8	23001988	G	A	-0.18033	0.0236208	-0.0001	0.0038
ENSG00000173530	Pancreas	TNFRSF10D	8	23021346	A	G	0.594189	0.0799949	0.0008	0.0056
ENSG00000173530	Skin_Sun_Exposed_Lower_leg	TNFRSF10D	8	23021346	A	G	0.322472	0.0375517	0.0008	0.0056
ENSG00000173530	Skin_Not_Sun_Exposed_Suprapubic	TNFRSF10D	8	23001988	G	A	-0.182732	0.0254995	-0.0001	0.0038
ENSG00000173530	Esophagus_Mucosa	TNFRSF10D	8	23007793	C	T	0.310672	0.0468462	0.0001	0.0054
ENSG00000141655	Pituitary	TNFRSF11A	18	59990726	C	A	-0.210981	0.0308585	-0.001	0.0042
ENSG00000141655	Pancreas	TNFRSF11A	18	59994265	G	A	-0.46128	0.0482515	-0.0007	0.0044
ENSG00000141655	Esophagus_Mucosa	TNFRSF11A	18	59995938	A	G	-0.411445	0.0385633	-0.0026	0.0041
ENSG00000141655	Thyroid	TNFRSF11A	18	60001153	A	G	-0.223431	0.0302045	-0.0045	0.004
ENSG00000141655	Cells_Cultured_fibroblasts	TNFRSF11A	18	59869243	T	C	-0.41669	0.0708126	-0.0008	0.0047
ENSG00000141655	Skin_Sun_Exposed_Lower_leg	TNFRSF11A	18	59988691	A	G	-0.325557	0.0283632	-0.0025	0.0042
ENSG00000141655	Brain_Caudate_basal_ganglia	TNFRSF11A	18	59973657	T	C	0.432051	0.0665345	0.0018	0.004
ENSG00000141655	Skin_Not_Sun_Exposed_Suprapubic	TNFRSF11A	18	59959894	C	G	0.387281	0.0347027	0.0009	0.0041
ENSG00000164761	Cells_Cultured_fibroblasts	TNFRSF11B	8	119769809	T	C	-0.235913	0.0335486	0.0025	0.0044
ENSG00000164761	Colon_Transverse	TNFRSF11B	8	119949111	G	A	-0.231504	0.0404721	0.0026	0.0038
ENSG00000164761	Pancreas	TNFRSF11B	8	119926989	G	A	-0.353616	0.0617618	0.0063	0.0047
ENSG00000164761	Lung	TNFRSF11B	8	119757827	A	G	-0.241592	0.0384395	0.003	0.0044
ENSG00000164761	Brain_Cerebellar_Hemisphere	TNFRSF11B	8	119345589	G	A	-0.871177	0.147076	-0.013	0.0128
ENSG00000164761	Heart_Atrial_Appendage	TNFRSF11B	8	120047536	ATGATTATTTG	A	-0.289645	0.0484865	0.0101	0.0059
ENSG00000164761	Adipose_Subcutaneous	TNFRSF11B	8	119763391	G	T	-0.292239	0.0427812	0.0023	0.0044
ENSG00000164761	Cells_Cultured_fibroblasts	TNFRSF11B	8	119785476	G	A	0.192399	0.0309475	0.0001	0.004
ENSG00000006327	Cells_EBV-transformed_lymphocytes	TNFRSF12A	16	3070628	T	C	1.34555	0.226135	-0.0084	0.01
ENSG00000159958	Skin_Sun_Exposed_Lower_leg	TNFRSF13C	22	42322854	T	G	-0.464092	0.0782096	0.0243	0.0129
ENSG00000159958	Brain_Cerebellar_Hemisphere	TNFRSF13C	22	42326181	A	G	1.07224	0.113913	-0.006	0.0058
ENSG00000159958	Brain_Nucleus_accumbens_basal_ganglia	TNFRSF13C	22	42359793	A	G	0.581532	0.0970331	-0.008	0.0061
ENSG00000159958	Skin_Sun_Exposed_Lower_leg	TNFRSF13C	22	42359793	A	G	0.364346	0.0377522	-0.008	0.0061
ENSG00000159958	Adrenal_Gland	TNFRSF13C	22	42321591	G	A	-0.666152	0.112141	-0.0028	0.0066
ENSG00000159958	Heart_Left_Ventricle	TNFRSF13C	22	42295250	G	C	-0.318409	0.0496194	-0.0133	0.0045
ENSG00000159958	Cells_Cultured_fibroblasts	TNFRSF13C	22	42323913	T	C	-0.274748	0.0450197	-0.0023	0.0066
ENSG00000159958	Nerve_Tibial	TNFRSF13C	22	42336237	G	A	0.631802	0.0675869	-0.0056	0.0058
ENSG00000159958	Brain_Cerebellum	TNFRSF13C	22	42326181	A	G	1.2131	0.105933	-0.006	0.0058
ENSG00000159958	Ovary	TNFRSF13C	22	42326181	A	G	0.789978	0.128102	-0.006	0.0058
ENSG00000159958	Skin_Not_Sun_Exposed_Suprapubic	TNFRSF13C	22	42357852	T	C	0.244434	0.0373183	-0.0061	0.0058
ENSG00000159958	Brain_Frontal_Cortex_BA9	TNFRSF13C	22	42326181	A	G	0.655536	0.104043	-0.006	0.0058
ENSG00000159958	Testis	TNFRSF13C	22	42307763	T	C	-0.429068	0.0473643	-0.0022	0.0066
ENSG00000159958	Whole_Blood	TNFRSF13C	22	42322854	T	G	-0.39486	0.0461723	0.0243	0.0129
ENSG00000159958	Spleen	TNFRSF13C	22	42299817	C	T	0.274355	0.0471494	-0.0002	0.0068
ENSG00000157873	Brain_Caudate_basal_ganglia	TNFRSF14	1	2477358	A	T	0.220632	0.0343844	0.013	0.0038
ENSG00000157873	Artery_Aorta	TNFRSF14	1	2477358	A	T	0.26236	0.0263522	0.013	0.0038
ENSG00000157873	Cells_EBV-transformed_lymphocytes	TNFRSF14	1	2488608	C	T	0.239895	0.0345095	0.0117	0.0037
ENSG00000157873	Brain_Cerebellar_Hemisphere	TNFRSF14	1	2483298	G	C	0.599205	0.0650227	0.0119	0.0037
ENSG00000157873	Whole_Blood	TNFRSF14	1	2509875	G	C	-0.327619	0.0575877	-0.0215	0.0137
ENSG00000157873	Brain_Cerebellum	TNFRSF14	1	2487766	C	T	0.600373	0.0588126	0.012	0.0037
ENSG00000157873	Adipose_Subcutaneous	TNFRSF14	1	2496649	G	C	0.108918	0.0178746	0.0133	0.0038
ENSG00000157873	Pituitary	TNFRSF14	1	2507938	G	A	0.345048	0.0451818	0.0101	0.0036
ENSG00000157873	Pancreas	TNFRSF14	1	2488930	A	G	0.448146	0.0358313	0.0121	0.0037
ENSG00000048462	Brain_Cerebellar_Hemisphere	TNFRSF17	16	12070207	A	G	0.725317	0.10513	0.0052	0.004
ENSG00000048462	Thyroid	TNFRSF17	16	12070207	A	G	0.219082	0.0388505	0.0052	0.004
ENSG00000048462	Brain_Caudate_basal_ganglia	TNFRSF17	16	12059038	T	C	-0.683005	0.0744468	0.0033	0.0042
ENSG00000048462	Brain_Putamen_basal_ganglia	TNFRSF17	16	12052483	A	G	0.506948	0.0832594	-0.0014	0.0037
ENSG00000048462	Brain_Nucleus_accumbens_basal_ganglia	TNFRSF17	16	12059038	T	C	-0.6422	0.10088	0.0033	0.0042
ENSG00000048462	Nerve_Tibial	TNFRSF17	16	12071341	C	T	0.427312	0.0558621	0.0034	0.0038
ENSG00000186891	Muscle_Skeletal	TNFRSF18	1	1132938	A	G	0.439051	0.072323	0.0031	0.006
ENSG00000186891	Nerve_Tibial	TNFRSF18	1	1136753	C	T	-0.371583	0.0595964	-0.0123	0.0054
ENSG00000186891	Adipose_Subcutaneous	TNFRSF18	1	1194804	C	T	-0.332198	0.0491162	-0.0094	0.0048
ENSG00000186891	Skin_Not_Sun_Exposed_Suprapubic	TNFRSF18	1	1139202	C	T	-0.203602	0.0363242	-0.0114	0.0081
ENSG00000186891	Whole_Blood	TNFRSF18	1	1153113	A	G	-0.36252	0.0345732	-0.0079	0.006
ENSG00000186891	Skin_Sun_Exposed_Lower_leg	TNFRSF18	1	1138913	C	T	-0.227318	0.0378864	-0.0104	0.0081
ENSG00000186891	Brain_Anterior_cingulate_cortex_BA24	TNFRSF18	1	1130093	T	C	0.830694	0.126105	0.004	0.006
ENSG00000186891	Adipose_Visceral_Omentum	TNFRSF18	1	1185260	G	A	-0.376873	0.0536201	-0.0119	0.0058
ENSG00000186891	Brain_Frontal_Cortex_BA9	TNFRSF18	1	1122196	G	A	0.638228	0.11027	0.0058	0.0062
ENSG00000186891	Brain_Cortex	TNFRSF18	1	1122196	G	A	0.869211	0.109653	0.0058	0.0062
ENSG00000186891	Lung	TNFRSF18	1	1140435	T	G	-0.199724	0.0332369	-0.006	0.0042
ENSG00000186891	Breast_Mammary_Tissue	TNFRSF18	1	1136753	C	T	-0.413336	0.0555404	-0.0123	0.0054
ENSG00000127863	Heart_Atrial_Appendage	TNFRSF19	13	24062817	C	A	0.726624	0.0736976	-0.0024	0.0074
ENSG00000127863	Stomach	TNFRSF19	13	24255600	T	G	0.458045	0.0798459	0.0103	0.0055
ENSG00000127863	Heart_Left_Ventricle	TNFRSF19	13	24135508	A	T	-0.964838	0.148994	0.0316	0.0583
ENSG00000127863	Heart_Left_Ventricle	TNFRSF19	13	24060949	A	T	0.582759	0.0816662	-0.0014	0.0077
ENSG00000127863	Thyroid	TNFRSF19	13	24189149	C	T	0.43359	0.0369402	-0.0051	0.0042
ENSG00000067182	Artery_Tibial	TNFRSF1A	12	6451590	C	A	-0.1376	0.0187209	-0.0005	0.0038
ENSG00000067182	Heart_Atrial_Appendage	TNFRSF1A	12	6441348	G	C	-0.133237	0.0223619	-0.0031	0.0038
ENSG00000146072	Cells_Cultured_fibroblasts	TNFRSF21	6	47098928	T	C	-0.171403	0.0304852	-0.0002	0.0044
ENSG00000215788	Cells_Cultured_fibroblasts	TNFRSF25	1	6557623	G	C	-0.331203	0.0539972	0.0062	0.0076
ENSG00000215788	Cells_Cultured_fibroblasts	TNFRSF25	1	6551692	T	C	-0.678453	0.0361039	0.0017	0.0076
ENSG00000215788	Whole_Blood	TNFRSF25	1	6527333	G	A	-0.152298	0.0220374	0.0003	0.0053
ENSG00000215788	Brain_Cerebellum	TNFRSF25	1	6487977	A	G	0.438818	0.0646108	0.004	0.0064
ENSG00000215788	Nerve_Tibial	TNFRSF25	1	6526926	A	G	0.182561	0.0324405	0.0025	0.0073
ENSG00000215788	Esophagus_Mucosa	TNFRSF25	1	6550505	T	C	-0.205043	0.0294562	0.0049	0.0059
ENSG00000215788	Skin_Sun_Exposed_Lower_leg	TNFRSF25	1	6550505	T	C	-0.145529	0.0255016	0.0049	0.0059
ENSG00000186827	Brain_Cerebellum	TNFRSF4	1	1159024	T	C	-0.608108	0.102937	-0.0082	0.0063
ENSG00000186827	Brain_Cortex	TNFRSF4	1	1188306	A	C	2.28696	0.333698	-0.002	0.0168
ENSG00000186827	Whole_Blood	TNFRSF4	1	1171683	G	A	-0.218476	0.0310206	-0.0081	0.0059
ENSG00000243509	Cells_Cultured_fibroblasts	TNFRSF6B	20	62329099	A	G	-0.238744	0.0305154	0.005	0.0038
ENSG00000243509	Artery_Tibial	TNFRSF6B	20	62291830	T	C	-0.209264	0.037355	-0.0019	0.0045
ENSG00000243509	Nerve_Tibial	TNFRSF6B	20	62320242	A	G	-0.296416	0.04628	-0.0121	0.0061
ENSG00000243509	Esophagus_Mucosa	TNFRSF6B	20	62376503	A	G	-0.293951	0.0399626	-0.0149	0.006
ENSG00000243509	Testis	TNFRSF6B	20	62285947	T	C	-0.188362	0.0331956	-0.0046	0.0048
ENSG00000243509	Whole_Blood	TNFRSF6B	20	62369161	G	C	-0.215538	0.0389874	-0.0137	0.0061
ENSG00000120949	Cells_Cultured_fibroblasts	TNFRSF8	1	12135892	C	G	0.617739	0.0875384	-0.0013	0.0057
ENSG00000121858	Adipose_Visceral_Omentum	TNFSF10	3	172273735	A	C	-0.284757	0.0305669	0.001	0.0043
ENSG00000121858	Esophagus_Mucosa	TNFSF10	3	172303724	ATATAGT	A	0.468622	0.0522139	-0.0349	0.0204
ENSG00000120659	Esophagus_Mucosa	TNFSF11	13	43085060	A	T	0.34045	0.0600635	0.0007	0.0042
ENSG00000239697	Artery_Tibial	TNFSF12	17	7457864	T	C	0.359596	0.0332261	0.0175	0.0063
ENSG00000239697	Colon_Sigmoid	TNFSF12	17	7457693	T	C	-0.203077	0.0275127	-0.0028	0.0043
ENSG00000239697	Esophagus_Gastroesophageal_Junction	TNFSF12	17	7452542	T	C	0.277957	0.0489048	0.0177	0.0063
ENSG00000239697	Artery_Aorta	TNFSF12	17	7469591	A	G	0.357334	0.0476245	0.0174	0.0064
ENSG00000239697	Esophagus_Muscularis	TNFSF12	17	7460517	C	G	-0.185669	0.0210681	0.0039	0.0037
ENSG00000239697	Adipose_Subcutaneous	TNFSF12	17	7452752	A	G	0.120526	0.0216245	-0.0049	0.0042
ENSG00000239697	Brain_Spinal_cord_cervical_c-1	TNFSF12	17	7452752	A	G	0.350683	0.0572101	-0.0049	0.0042
ENSG00000239697	Adipose_Visceral_Omentum	TNFSF12	17	7458582	T	A	0.145553	0.0208947	-0.003	0.0038
ENSG00000239697	Cells_Cultured_fibroblasts	TNFSF12	17	7452752	A	G	0.377024	0.0213703	-0.0049	0.0042
ENSG00000239697	Whole_Blood	TNFSF12	17	7458795	G	A	0.293064	0.0280387	-0.0035	0.0042
ENSG00000239697	Spleen	TNFSF12	17	7554772	T	C	0.256722	0.0411198	-0.0037	0.0038
ENSG00000239697	Adipose_Subcutaneous	TNFSF12	17	7460957	T	G	0.337533	0.0299725	0.0188	0.0052
ENSG00000239697	Brain_Cerebellar_Hemisphere	TNFSF12	17	7441756	T	C	0.214152	0.0327859	-0.0031	0.0041
ENSG00000161955	Cells_Cultured_fibroblasts	TNFSF13	17	7412212	G	A	0.154835	0.0256963	-0.0096	0.0043
ENSG00000161955	Brain_Cortex	TNFSF13	17	7462969	G	A	-0.264634	0.035412	0.0014	0.0044
ENSG00000161955	Adipose_Subcutaneous	TNFSF13	17	7460517	C	G	-0.156314	0.0234079	0.0039	0.0037
ENSG00000161955	Cells_Cultured_fibroblasts	TNFSF13	17	7458795	G	A	0.234579	0.0267956	-0.0035	0.0042
ENSG00000161955	Whole_Blood	TNFSF13	17	7452542	T	C	-0.184829	0.0280958	0.0177	0.0063
ENSG00000102524	Whole_Blood	TNFSF13B	13	108916613	T	C	-0.510779	0.046915	0.0074	0.0137
ENSG00000181634	Whole_Blood	TNFSF15	9	117558703	T	C	-0.292941	0.0326312	0.0014	0.0039
ENSG00000181634	Stomach	TNFSF15	9	117535054	G	T	-0.27778	0.0481705	-0.0088	0.0047
ENSG00000181634	Esophagus_Mucosa	TNFSF15	9	117568049	A	C	0.182083	0.0270695	0.0001	0.0037
ENSG00000120337	Esophagus_Gastroesophageal_Junction	TNFSF18	1	172733770	A	G	0.344856	0.0580736	-0.0017	0.0038
ENSG00000120337	Brain_Cerebellum	TNFSF18	1	173154304	T	G	0.526342	0.0905186	0	0.0039
ENSG00000120337	Brain_Cerebellar_Hemisphere	TNFSF18	1	173131908	C	T	0.789228	0.089126	0.0024	0.0041
ENSG00000117586	Heart_Atrial_Appendage	TNFSF4	1	173165572	A	ATC	0.761142	0.0916063	-0.0007	0.0096
ENSG00000117586	Whole_Blood	TNFSF4	1	173153665	C	CT	-0.199338	0.031145	0.0107	0.0066
ENSG00000117586	Thyroid	TNFSF4	1	173500954	T	G	0.381915	0.0383179	0.0075	0.0038
ENSG00000106952	Whole_Blood	TNFSF8	9	117697067	T	C	-0.323328	0.0577306	0.0021	0.0103
ENSG00000106952	Whole_Blood	TNFSF8	9	117544299	A	G	-0.184918	0.0320172	-0.0028	0.0045
ENSG00000125657	Esophagus_Mucosa	TNFSF9	19	6577193	CT	C	-0.285852	0.0496778	0.0044	0.0083
ENSG00000125657	Esophagus_Mucosa	TNFSF9	19	6581715	C	T	0.206724	0.0354418	-0.0016	0.0038
ENSG00000154310	Muscle_Skeletal	TNIK	3	171041833	G	A	-0.182775	0.0280031	-0.007	0.0041
ENSG00000154310	Cells_Cultured_fibroblasts	TNIK	3	170912469	A	T	0.356369	0.0378439	0.011	0.004
ENSG00000154310	Artery_Tibial	TNIK	3	171041933	A	AAG	-0.230233	0.0378466	-0.0138	0.0055
ENSG00000154310	Muscle_Skeletal	TNIK	3	170893214	T	C	0.592744	0.0838584	-0.01	0.0463
ENSG00000154310	Artery_Tibial	TNIK	3	171003804	C	A	0.226767	0.0379459	-0.0045	0.004
ENSG00000154310	Artery_Tibial	TNIK	3	170916046	T	C	0.412509	0.0392872	0.0051	0.005
ENSG00000154310	Esophagus_Mucosa	TNIK	3	171067864	A	AG	-0.30534	0.0432767	-0.003	0.0055
ENSG00000145901	Brain_Cerebellar_Hemisphere	TNIP1	5	150460768	C	T	-0.732455	0.122313	-0.005	0.0061
ENSG00000145901	Thyroid	TNIP1	5	150445968	A	G	-0.177366	0.0310489	0.0035	0.0039
ENSG00000145901	Brain_Cerebellum	TNIP1	5	150460244	T	C	-0.909605	0.135098	-0.005	0.0061
ENSG00000145901	Whole_Blood	TNIP1	5	150433447	C	T	-0.176406	0.0215265	-0.0047	0.0043
ENSG00000145901	Cells_Cultured_fibroblasts	TNIP1	5	150473104	C	A	-0.173151	0.0294024	-0.006	0.0043
ENSG00000168884	Nerve_Tibial	TNIP2	4	2757800	C	G	-0.30848	0.0490491	0.0032	0.0092
ENSG00000168884	Esophagus_Gastroesophageal_Junction	TNIP2	4	2735649	T	C	-0.504778	0.08391	0.0037	0.0092
ENSG00000168884	Brain_Nucleus_accumbens_basal_ganglia	TNIP2	4	2676890	A	T	-0.335501	0.0561902	0.0027	0.0094
ENSG00000168884	Adipose_Subcutaneous	TNIP2	4	2743433	A	G	-0.22387	0.0314205	0.018	0.0066
ENSG00000168884	Testis	TNIP2	4	2743433	A	G	-0.217315	0.0338807	0.018	0.0066
ENSG00000168884	Artery_Aorta	TNIP2	4	2684582	T	A	-0.252563	0.0355289	0.0155	0.007
ENSG00000168884	Cells_Cultured_fibroblasts	TNIP2	4	2742863	T	A	-0.209454	0.0341545	0.0189	0.0068
ENSG00000168884	Artery_Tibial	TNIP2	4	2743060	T	C	-0.329508	0.048151	0.0055	0.0094
ENSG00000168884	Skin_Sun_Exposed_Lower_leg	TNIP2	4	2592112	C	A	-0.413602	0.0622782	0.0058	0.0099
ENSG00000168884	Lung	TNIP2	4	2760732	T	A	-0.129437	0.0210889	-0.0122	0.0037
ENSG00000168884	Thyroid	TNIP2	4	2756608	G	A	-0.517018	0.0551186	0.008	0.0094
ENSG00000174292	Brain_Frontal_Cortex_BA9	TNK1	17	7290695	G	A	-1.14959	0.170243	-0.0128	0.0079
ENSG00000174292	Artery_Tibial	TNK1	17	7285441	T	C	-0.202971	0.0267986	0.0068	0.0038
ENSG00000061938	Thyroid	TNK2	3	195596907	C	T	0.187665	0.0187582	0.0021	0.004
ENSG00000061938	Skin_Sun_Exposed_Lower_leg	TNK2	3	195891427	T	G	0.45281	0.0798035	-0.102	0.0829
ENSG00000061938	Brain_Cerebellar_Hemisphere	TNK2	3	195614953	C	G	-0.376696	0.0531114	-0.0041	0.0046
ENSG00000061938	Lung	TNK2	3	195596907	C	T	0.153307	0.023901	0.0021	0.004
ENSG00000061938	Skin_Not_Sun_Exposed_Suprapubic	TNK2	3	195656614	C	T	-0.156796	0.0260614	-0.0033	0.0039
ENSG00000061938	Adipose_Visceral_Omentum	TNK2	3	195596907	C	T	0.240009	0.0377557	0.0021	0.004
ENSG00000061938	Adrenal_Gland	TNK2	3	195596907	C	T	0.243287	0.0422464	0.0021	0.004
ENSG00000061938	Cells_Cultured_fibroblasts	TNK2	3	196236401	A	G	0.349866	0.0622531	0.0952	0.0447
ENSG00000061938	Testis	TNK2	3	195683691	C	T	-0.238537	0.0383153	-0.0089	0.0046
ENSG00000061938	Pituitary	TNK2	3	195596907	C	T	0.40154	0.0454181	0.0021	0.004
ENSG00000061938	Testis	TNK2	3	195599085	C	T	-0.208095	0.0299635	-0.004	0.0039
ENSG00000061938	Cells_Cultured_fibroblasts	TNK2	3	195628636	A	C	0.151601	0.0243425	-0.004	0.0041
ENSG00000061938	Ovary	TNK2	3	195629556	C	A	0.83982	0.14069	-0.0204	0.0117
ENSG00000061938	Testis	TNK2	3	195623249	G	T	0.620882	0.109285	-0.0226	0.0115
ENSG00000061938	Skin_Sun_Exposed_Lower_leg	TNK2	3	195656614	C	T	-0.1298	0.0204592	-0.0033	0.0039
ENSG00000061938	Whole_Blood	TNK2	3	195596907	C	T	0.145879	0.0252576	0.0021	0.004
ENSG00000173273	Nerve_Tibial	TNKS	8	9451815	G	A	-0.264362	0.0321385	-0.0007	0.005
ENSG00000173273	Brain_Spinal_cord_cervical_c-1	TNKS	8	9471302	T	G	-0.468666	0.0597354	-0.0016	0.0049
ENSG00000173273	Liver	TNKS	8	9181611	A	G	0.74603	0.112905	0.0076	0.0062
ENSG00000173273	Brain_Putamen_basal_ganglia	TNKS	8	9616425	A	C	-0.507167	0.0736496	0.0001	0.0047
ENSG00000173273	Brain_Cerebellum	TNKS	8	9635770	A	G	0.444637	0.0764497	-0.0012	0.0063
ENSG00000149115	Skin_Not_Sun_Exposed_Suprapubic	TNKS1BP1	11	57056893	A	G	0.126482	0.0219394	-0.0051	0.0038
ENSG00000149115	Testis	TNKS1BP1	11	57086455	G	A	0.366316	0.0306863	-0.0057	0.0061
ENSG00000149115	Spleen	TNKS1BP1	11	57078954	T	C	0.293238	0.0398142	0.0051	0.0037
ENSG00000149115	Adipose_Visceral_Omentum	TNKS1BP1	11	57045882	G	T	-0.355645	0.0588166	0.0238	0.009
ENSG00000149115	Lung	TNKS1BP1	11	57012275	T	G	0.142998	0.0217292	0.003	0.0037
ENSG00000107854	Adipose_Subcutaneous	TNKS2	10	93577624	G	A	0.206841	0.0267668	0.0022	0.0037
ENSG00000107854	Adipose_Visceral_Omentum	TNKS2	10	93510521	T	C	-0.161331	0.0260281	-0.0026	0.0041
ENSG00000107854	Prostate	TNKS2	10	93764481	A	G	-0.257976	0.0424242	-0.0135	0.005
ENSG00000107854	Skin_Not_Sun_Exposed_Suprapubic	TNKS2	10	93476987	C	T	-0.124415	0.0200693	-0.0032	0.0039
ENSG00000107854	Colon_Transverse	TNKS2	10	93487341	G	A	-0.22228	0.026181	-0.0033	0.004
ENSG00000107854	Heart_Left_Ventricle	TNKS2	10	93595853	A	G	-0.291859	0.0393289	-0.0041	0.0041
ENSG00000107854	Breast_Mammary_Tissue	TNKS2	10	93582248	A	G	0.252967	0.0399748	0.0095	0.0052
ENSG00000107854	Stomach	TNKS2	10	93639728	A	C	-0.235632	0.038024	-0.0044	0.004
ENSG00000107854	Pancreas	TNKS2	10	93647412	C	T	-0.447991	0.0360324	-0.0083	0.0049
ENSG00000107854	Thyroid	TNKS2	10	93638556	G	C	-0.102852	0.0182167	-0.0039	0.004
ENSG00000107854	Brain_Frontal_Cortex_BA9	TNKS2	10	93541969	T	A	-0.282422	0.0470864	-0.0045	0.0042
ENSG00000107854	Skin_Sun_Exposed_Lower_leg	TNKS2	10	93643371	T	C	-0.16045	0.0199357	-0.0016	0.0037
ENSG00000107854	Adipose_Subcutaneous	TNKS2	10	93564315	G	A	-0.42265	0.0285499	-0.0035	0.004
ENSG00000107854	Heart_Atrial_Appendage	TNKS2	10	93572984	T	C	0.218968	0.0348357	0.0084	0.0049
ENSG00000107854	Esophagus_Muscularis	TNKS2	10	93578156	CA	C	0.237223	0.0219206	0.0184	0.0066
ENSG00000107854	Uterus	TNKS2	10	93645541	A	C	-0.41629	0.0619783	-0.0087	0.0049
ENSG00000107854	Skin_Sun_Exposed_Lower_leg	TNKS2	10	93639728	A	C	-0.339696	0.0215119	-0.0044	0.004
ENSG00000107854	Breast_Mammary_Tissue	TNKS2	10	93573840	T	C	-0.234835	0.0298731	-0.0038	0.004
ENSG00000107854	Ovary	TNKS2	10	93584079	G	A	0.47946	0.0637828	0.0086	0.0049
ENSG00000107854	Stomach	TNKS2	10	93649884	C	A	-0.2677	0.0384079	-0.0084	0.0054
ENSG00000107854	Skin_Not_Sun_Exposed_Suprapubic	TNKS2	10	93622323	A	C	0.170431	0.0229536	0.0082	0.0049
ENSG00000107854	Pancreas	TNKS2	10	93641757	C	T	0.375589	0.0464513	-0.0016	0.0037
ENSG00000107854	Thyroid	TNKS2	10	93645541	A	C	-0.252889	0.0210959	-0.0087	0.0049
ENSG00000107854	Nerve_Tibial	TNKS2	10	93638556	G	C	-0.198423	0.0211209	-0.0039	0.004
ENSG00000107854	Esophagus_Mucosa	TNKS2	10	93638620	C	T	-0.241691	0.0222884	-0.0046	0.004
ENSG00000107854	Nerve_Tibial	TNKS2	10	93570826	T	C	0.290444	0.0247174	0.0014	0.0037
ENSG00000107854	Spleen	TNKS2	10	93632142	G	C	-0.211044	0.0257488	-0.004	0.004
ENSG00000107854	Artery_Tibial	TNKS2	10	93506782	A	G	-0.115562	0.0182579	-0.0031	0.0039
ENSG00000107854	Artery_Aorta	TNKS2	10	93558158	CGGAGCTGGCA	C	0.423323	0.0387818	0.0236	0.0074
ENSG00000107854	Muscle_Skeletal	TNKS2	10	93648533	G	A	-0.130602	0.0172852	-0.003	0.004
ENSG00000107854	Adipose_Visceral_Omentum	TNKS2	10	93578156	CA	C	0.195972	0.0305469	0.0184	0.0066
ENSG00000107854	Colon_Sigmoid	TNKS2	10	93582248	A	G	0.328375	0.0331516	0.0095	0.0052
ENSG00000107854	Colon_Transverse	TNKS2	10	93445675	A	T	0.214227	0.0342104	0.0084	0.0053
ENSG00000107854	Esophagus_Gastroesophageal_Junction	TNKS2	10	93558158	CGGAGCTGGCA	C	0.301538	0.0377472	0.0236	0.0074
ENSG00000107854	Small_Intestine_Terminal_Ileum	TNKS2	10	93444162	C	T	-0.324004	0.0434646	-0.0032	0.0038
ENSG00000107854	Cells_Cultured_fibroblasts	TNKS2	10	93559670	T	C	-0.297423	0.023903	-0.004	0.004
ENSG00000107854	Lung	TNKS2	10	93561823	G	A	0.234561	0.0226769	0.0085	0.0049
ENSG00000107854	Artery_Tibial	TNKS2	10	93584079	G	A	0.203306	0.0220058	0.0086	0.0049
ENSG00000120332	Adrenal_Gland	TNN	1	175042046	C	T	-0.489976	0.0827843	-0.0058	0.0047
ENSG00000120332	Spleen	TNN	1	175089048	G	A	0.512562	0.0805454	0.016	0.0052
ENSG00000120332	Heart_Atrial_Appendage	TNN	1	175054418	G	A	-0.434139	0.0461956	-0.0119	0.0036
ENSG00000120332	Heart_Atrial_Appendage	TNN	1	175097864	A	G	0.321391	0.0541815	0.005	0.0044
ENSG00000120332	Prostate	TNN	1	175068011	A	T	-0.511827	0.076349	-0.0128	0.0037
ENSG00000120332	Colon_Transverse	TNN	1	175057331	T	G	-0.378781	0.0643473	-0.0065	0.0047
ENSG00000120332	Heart_Left_Ventricle	TNN	1	175041977	T	G	-0.353543	0.0464055	-0.0116	0.0037
ENSG00000120332	Liver	TNN	1	174906714	T	C	-0.573385	0.0732395	0.0083	0.006
ENSG00000120332	Colon_Sigmoid	TNN	1	175039603	C	T	-0.529068	0.0643487	-0.0062	0.0047
ENSG00000120332	Pituitary	TNN	1	175016178	C	T	0.390713	0.0663511	-0.0111	0.0041
ENSG00000120332	Brain_Hippocampus	TNN	1	175045216	T	A	-0.605356	0.103446	-0.0043	0.0045
ENSG00000120332	Esophagus_Mucosa	TNN	1	175054418	G	A	-0.735765	0.0515167	-0.0119	0.0036
ENSG00000120332	Testis	TNN	1	175078475	T	C	0.551694	0.0933103	0.0134	0.0057
ENSG00000120332	Brain_Frontal_Cortex_BA9	TNN	1	175045902	C	G	0.734139	0.0762952	-0.0107	0.004
ENSG00000159173	Stomach	TNNI1	1	201375370	T	TCCTCATCTGTAAATTTG	-0.470274	0.0430305	-0.0079	0.0059
ENSG00000159173	Vagina	TNNI1	1	201372713	C	T	-0.541251	0.0799841	-0.0051	0.0038
ENSG00000159173	Small_Intestine_Terminal_Ileum	TNNI1	1	201374677	C	A	-0.386854	0.0498926	-0.0035	0.0037
ENSG00000159173	Esophagus_Mucosa	TNNI1	1	201375370	T	TCCTCATCTGTAAATTTG	-0.861416	0.0408115	-0.0079	0.0059
ENSG00000159173	Skin_Not_Sun_Exposed_Suprapubic	TNNI1	1	201372713	C	T	-0.638501	0.0457395	-0.0051	0.0038
ENSG00000159173	Pancreas	TNNI1	1	201375813	G	A	-0.77964	0.0634466	-0.0037	0.0037
ENSG00000159173	Liver	TNNI1	1	201369279	T	C	0.641347	0.0494564	0.0045	0.0038
ENSG00000159173	Skin_Sun_Exposed_Lower_leg	TNNI1	1	201374653	T	C	-0.477572	0.0434223	-0.0032	0.0038
ENSG00000159173	Thyroid	TNNI1	1	201374677	C	A	-0.36088	0.0508943	-0.0035	0.0037
ENSG00000159173	Nerve_Tibial	TNNI1	1	201370586	T	C	0.369736	0.0592596	0.0031	0.0037
ENSG00000159173	Colon_Transverse	TNNI1	1	201372713	C	T	-0.363295	0.0358275	-0.0051	0.0038
ENSG00000130598	Pancreas	TNNI2	11	1859942	C	G	0.331672	0.0582318	0.0047	0.004
ENSG00000130598	Skin_Sun_Exposed_Lower_leg	TNNI2	11	1859942	C	G	0.268221	0.0259344	0.0047	0.004
ENSG00000130598	Lung	TNNI2	11	1866012	T	C	0.309681	0.0549637	-0.0086	0.0057
ENSG00000130598	Adrenal_Gland	TNNI2	11	1870211	C	G	0.464187	0.0695128	0.0018	0.0046
ENSG00000130598	Skin_Not_Sun_Exposed_Suprapubic	TNNI2	11	1859942	C	G	0.240826	0.0288927	0.0047	0.004
ENSG00000129991	Muscle_Skeletal	TNNI3	19	55668310	G	C	0.506032	0.0356672	0.0017	0.0045
ENSG00000129991	Adrenal_Gland	TNNI3	19	55668310	G	C	1.12261	0.0744146	0.0017	0.0045
ENSG00000129991	Brain_Hippocampus	TNNI3	19	55669872	G	C	0.688149	0.100633	-0.0026	0.0048
ENSG00000116783	Brain_Hypothalamus	TNNI3K	1	74699912	A	G	0.749213	0.0949728	0.0104	0.0056
ENSG00000116783	Thyroid	TNNI3K	1	74699912	A	G	0.646551	0.0556966	0.0104	0.0056
ENSG00000116783	Brain_Cortex	TNNI3K	1	74500787	G	C	0.86212	0.139323	-0.0005	0.0143
ENSG00000116783	Esophagus_Muscularis	TNNI3K	1	74707594	T	C	-1.09204	0.0479835	-0.0115	0.0057
ENSG00000116783	Skin_Not_Sun_Exposed_Suprapubic	TNNI3K	1	74677871	T	C	-0.3131	0.026064	0.0032	0.0036
ENSG00000116783	Skin_Not_Sun_Exposed_Suprapubic	TNNI3K	1	74641543	C	T	0.968533	0.044665	0.0123	0.0069
ENSG00000116783	Brain_Cortex	TNNI3K	1	74641756	G	C	0.456081	0.0480888	0.0002	0.0038
ENSG00000116783	Adipose_Visceral_Omentum	TNNI3K	1	74707594	T	C	-0.890026	0.0476292	-0.0115	0.0057
ENSG00000116783	Esophagus_Muscularis	TNNI3K	1	74704503	C	T	0.336854	0.0316987	-0.0043	0.0038
ENSG00000116783	Brain_Cerebellar_Hemisphere	TNNI3K	1	74588733	T	C	-0.403183	0.0628302	0.0047	0.0037
ENSG00000116783	Prostate	TNNI3K	1	74699912	A	G	0.906617	0.0750597	0.0104	0.0056
ENSG00000116783	Breast_Mammary_Tissue	TNNI3K	1	74641543	C	T	0.958656	0.0620205	0.0123	0.0069
ENSG00000116783	Prostate	TNNI3K	1	74688364	G	A	-0.326239	0.0556766	0.0045	0.0038
ENSG00000116783	Pituitary	TNNI3K	1	74710629	T	C	0.417429	0.0523793	-0.0041	0.0038
ENSG00000116783	Artery_Aorta	TNNI3K	1	74699331	G	C	-0.220787	0.0347882	0.0045	0.0038
ENSG00000116783	Ovary	TNNI3K	1	74699912	A	G	0.745211	0.0842047	0.0104	0.0056
ENSG00000116783	Small_Intestine_Terminal_Ileum	TNNI3K	1	74707594	T	C	-0.505855	0.0660946	-0.0115	0.0057
ENSG00000116783	Muscle_Skeletal	TNNI3K	1	74710629	T	C	0.50089	0.0270917	-0.0041	0.0038
ENSG00000116783	Lung	TNNI3K	1	74699912	A	G	0.578742	0.0606485	0.0104	0.0056
ENSG00000116783	Artery_Coronary	TNNI3K	1	74518198	A	ATATCAGCTCTCAATT	-0.683973	0.0818525	-0.0161	0.0101
ENSG00000116783	Nerve_Tibial	TNNI3K	1	74707594	T	C	-0.695185	0.0416915	-0.0115	0.0057
ENSG00000116783	Whole_Blood	TNNI3K	1	74656617	C	T	0.59242	0.0756053	0.0004	0.0038
ENSG00000116783	Colon_Sigmoid	TNNI3K	1	74577702	T	G	0.28527	0.0397956	-0.0004	0.0039
ENSG00000116783	Nerve_Tibial	TNNI3K	1	74699331	G	C	-0.295313	0.0204788	0.0045	0.0038
ENSG00000116783	Pancreas	TNNI3K	1	74679651	G	A	0.961823	0.101373	0.0104	0.0067
ENSG00000116783	Esophagus_Gastroesophageal_Junction	TNNI3K	1	74699331	G	C	-0.3524	0.039366	0.0045	0.0038
ENSG00000116783	Uterus	TNNI3K	1	74487377	AAC	A	1.26106	0.140185	0.0145	0.009
ENSG00000116783	Esophagus_Mucosa	TNNI3K	1	74702737	C	T	0.208072	0.0335615	-0.0042	0.0038
ENSG00000116783	Brain_Nucleus_accumbens_basal_ganglia	TNNI3K	1	74699912	A	G	0.644802	0.0737794	0.0104	0.0056
ENSG00000116783	Adrenal_Gland	TNNI3K	1	74678604	A	G	-0.899306	0.110855	0.0035	0.0036
ENSG00000116783	Breast_Mammary_Tissue	TNNI3K	1	74660225	C	T	-0.288368	0.036254	0.0005	0.0038
ENSG00000116783	Skin_Sun_Exposed_Lower_leg	TNNI3K	1	74593247	C	T	0.300244	0.0526734	0.0106	0.0067
ENSG00000116783	Muscle_Skeletal	TNNI3K	1	74707594	T	C	-1.12627	0.0403811	-0.0115	0.0057
ENSG00000116783	Cells_Cultured_fibroblasts	TNNI3K	1	74690165	G	T	0.792466	0.0872013	0.0004	0.0038
ENSG00000116783	Minor_Salivary_Gland	TNNI3K	1	74652635	A	G	0.827006	0.127122	0.0081	0.0071
ENSG00000116783	Esophagus_Gastroesophageal_Junction	TNNI3K	1	74699912	A	G	1.21884	0.0570619	0.0104	0.0056
ENSG00000116783	Testis	TNNI3K	1	74593247	C	T	0.366749	0.0557349	0.0106	0.0067
ENSG00000116783	Artery_Tibial	TNNI3K	1	74688364	G	A	-0.24286	0.0265994	0.0045	0.0038
ENSG00000116783	Brain_Caudate_basal_ganglia	TNNI3K	1	74699912	A	G	0.936886	0.0973427	0.0104	0.0056
ENSG00000116783	Adipose_Subcutaneous	TNNI3K	1	74702737	C	T	0.541662	0.0562623	-0.0042	0.0038
ENSG00000116783	Colon_Sigmoid	TNNI3K	1	74707594	T	C	-0.696607	0.0631416	-0.0115	0.0057
ENSG00000116783	Skin_Sun_Exposed_Lower_leg	TNNI3K	1	74707594	T	C	-0.58985	0.0446849	-0.0115	0.0057
ENSG00000116783	Brain_Amygdala	TNNI3K	1	74699912	A	G	1.05288	0.113358	0.0104	0.0056
ENSG00000116783	Artery_Aorta	TNNI3K	1	74699912	A	G	0.89869	0.0506741	0.0104	0.0056
ENSG00000116783	Brain_Hippocampus	TNNI3K	1	74699912	A	G	0.735647	0.0976784	0.0104	0.0056
ENSG00000116783	Adipose_Visceral_Omentum	TNNI3K	1	74699331	G	C	-0.28365	0.0340908	0.0045	0.0038
ENSG00000116783	Vagina	TNNI3K	1	74652635	A	G	0.612815	0.0911574	0.0081	0.0071
ENSG00000116783	Spleen	TNNI3K	1	74495093	G	A	1.03086	0.0814334	0.0122	0.0069
ENSG00000116783	Skin_Sun_Exposed_Lower_leg	TNNI3K	1	74710629	T	C	0.324285	0.0225827	-0.0041	0.0038
ENSG00000116783	Brain_Putamen_basal_ganglia	TNNI3K	1	74699912	A	G	0.792199	0.0865464	0.0104	0.0056
ENSG00000116783	Pituitary	TNNI3K	1	74699912	A	G	0.725767	0.0966138	0.0104	0.0056
ENSG00000116783	Artery_Coronary	TNNI3K	1	74642959	T	C	0.274644	0.04684	0.0002	0.0039
ENSG00000116783	Brain_Cerebellum	TNNI3K	1	74641756	G	C	0.574827	0.0556111	0.0002	0.0038
ENSG00000116783	Artery_Tibial	TNNI3K	1	74707594	T	C	-0.770221	0.0518424	-0.0115	0.0057
ENSG00000116783	Lung	TNNI3K	1	74666274	T	C	-0.23743	0.0299016	0.003	0.0037
ENSG00000116783	Colon_Transverse	TNNI3K	1	74707594	T	C	-0.639744	0.0346055	-0.0115	0.0057
ENSG00000116783	Adipose_Subcutaneous	TNNI3K	1	74699912	A	G	0.845802	0.0363742	0.0104	0.0056
ENSG00000116783	Brain_Substantia_nigra	TNNI3K	1	74699912	A	G	0.803581	0.116654	0.0104	0.0056
ENSG00000116783	Thyroid	TNNI3K	1	74669000	T	C	-0.328038	0.0265442	0.0032	0.0037
ENSG00000116783	Colon_Transverse	TNNI3K	1	74704503	C	T	0.211114	0.0259407	-0.0043	0.0038
ENSG00000116783	Esophagus_Mucosa	TNNI3K	1	74699912	A	G	0.684682	0.0466324	0.0104	0.0056
ENSG00000116783	Brain_Spinal_cord_cervical_c-1	TNNI3K	1	74699912	A	G	1.20693	0.115379	0.0104	0.0056
ENSG00000116783	Thyroid	TNNI3K	1	74667828	A	G	0.388965	0.063724	0.0103	0.0067
ENSG00000116783	Brain_Frontal_Cortex_BA9	TNNI3K	1	74641756	G	C	0.500361	0.0622862	0.0002	0.0038
ENSG00000116783	Stomach	TNNI3K	1	74660728	T	A	-0.227626	0.0363315	0.0006	0.0038
ENSG00000116783	Brain_Caudate_basal_ganglia	TNNI3K	1	74710629	T	C	0.429498	0.0620416	-0.0041	0.0038
ENSG00000116783	Stomach	TNNI3K	1	74679651	G	A	0.617107	0.0582271	0.0104	0.0067
ENSG00000105048	Heart_Left_Ventricle	TNNT1	19	55661432	T	G	-0.33225	0.0528448	-0.0018	0.008
ENSG00000105048	Skin_Sun_Exposed_Lower_leg	TNNT1	19	55658387	C	T	-0.807839	0.046923	-0.0077	0.007
ENSG00000105048	Whole_Blood	TNNT1	19	55671374	T	C	0.556509	0.0426467	-0.0025	0.0048
ENSG00000105048	Skin_Not_Sun_Exposed_Suprapubic	TNNT1	19	55658387	C	T	-0.950865	0.0459412	-0.0077	0.007
ENSG00000105048	Lung	TNNT1	19	55669872	G	C	0.374581	0.0658727	-0.0026	0.0048
ENSG00000105048	Skin_Sun_Exposed_Lower_leg	TNNT1	19	55658397	T	C	0.527954	0.079495	-0.0046	0.0129
ENSG00000105048	Esophagus_Mucosa	TNNT1	19	55658387	C	T	-0.719606	0.063924	-0.0077	0.007
ENSG00000105048	Lung	TNNT1	19	55638084	G	C	0.947027	0.136574	-0.0158	0.0109
ENSG00000105048	Muscle_Skeletal	TNNT1	19	55653297	C	A	-0.154546	0.0221055	-0.0005	0.0063
ENSG00000105048	Heart_Atrial_Appendage	TNNT1	19	55661381	A	AT	-0.368269	0.0650689	0.0008	0.0134
ENSG00000105048	Pituitary	TNNT1	19	55658387	C	T	-0.822413	0.112594	-0.0077	0.007
ENSG00000130595	Whole_Blood	TNNT3	11	1902475	A	G	-0.235012	0.029883	0.0019	0.0038
ENSG00000130595	Thyroid	TNNT3	11	1905292	C	T	-0.267017	0.0378107	0.0022	0.0038
ENSG00000130595	Breast_Mammary_Tissue	TNNT3	11	1950062	G	GCC	-0.269107	0.047452	-0.0012	0.0067
ENSG00000130595	Spleen	TNNT3	11	1943120	A	G	-0.524527	0.0705371	0.0005	0.0039
ENSG00000130595	Muscle_Skeletal	TNNT3	11	1901467	C	A	0.142338	0.0253135	-0.0015	0.0049
ENSG00000130595	Heart_Atrial_Appendage	TNNT3	11	1914139	T	C	-0.249396	0.0419539	-0.0007	0.004
ENSG00000130595	Skin_Not_Sun_Exposed_Suprapubic	TNNT3	11	1943120	A	G	0.462539	0.0535002	0.0005	0.0039
ENSG00000130595	Skin_Sun_Exposed_Lower_leg	TNNT3	11	1912296	G	A	0.346774	0.0461571	0	0.0037
ENSG00000130595	Heart_Left_Ventricle	TNNT3	11	1949470	A	G	-0.279007	0.0352543	0.001	0.0039
ENSG00000118245	Thyroid	TNP1	2	217729725	C	T	0.436718	0.0513145	-0.0011	0.0044
ENSG00000083312	Muscle_Skeletal	TNPO1	5	72124551	AT	A	-0.212219	0.0299749	-0.0019	0.0087
ENSG00000083312	Whole_Blood	TNPO1	5	72154551	G	C	0.0989999	0.0175858	0.0089	0.0054
ENSG00000105576	Esophagus_Gastroesophageal_Junction	TNPO2	19	12823166	C	G	0.234314	0.0299047	0.0025	0.004
ENSG00000105576	Adipose_Subcutaneous	TNPO2	19	12824281	T	TCA	0.260037	0.0242789	-0.0069	0.0055
ENSG00000105576	Esophagus_Mucosa	TNPO2	19	12791435	T	C	0.15607	0.0266764	0.0004	0.0041
ENSG00000105576	Lung	TNPO2	19	12824281	T	TCA	0.162966	0.0261895	-0.0069	0.0055
ENSG00000105576	Adrenal_Gland	TNPO2	19	12823166	C	G	0.315325	0.0518521	0.0025	0.004
ENSG00000105576	Skin_Not_Sun_Exposed_Suprapubic	TNPO2	19	12824281	T	TCA	0.138948	0.0199756	-0.0069	0.0055
ENSG00000105576	Esophagus_Muscularis	TNPO2	19	12823166	C	G	0.17981	0.023843	0.0025	0.004
ENSG00000105576	Cells_Cultured_fibroblasts	TNPO2	19	12815822	T	A	-0.376711	0.0648718	-0.0832	0.0687
ENSG00000105576	Artery_Tibial	TNPO2	19	12824281	T	TCA	0.172828	0.018148	-0.0069	0.0055
ENSG00000105576	Artery_Aorta	TNPO2	19	12782418	G	A	0.218272	0.0296856	0.0029	0.004
ENSG00000105576	Heart_Left_Ventricle	TNPO2	19	12791435	T	C	0.253503	0.0362736	0.0004	0.0041
ENSG00000105576	Nerve_Tibial	TNPO2	19	12823166	C	G	0.210212	0.023689	0.0025	0.004
ENSG00000105576	Colon_Transverse	TNPO2	19	12823166	C	G	0.162498	0.0277968	0.0025	0.004
ENSG00000105576	Skin_Sun_Exposed_Lower_leg	TNPO2	19	12823166	C	G	0.131423	0.019743	0.0025	0.004
ENSG00000105576	Brain_Caudate_basal_ganglia	TNPO2	19	12774862	A	G	0.232679	0.0382476	0.0045	0.004
ENSG00000105576	Brain_Cortex	TNPO2	19	12823166	C	G	0.168551	0.0277018	0.0025	0.004
ENSG00000105576	Muscle_Skeletal	TNPO2	19	12823166	C	G	0.250731	0.026648	0.0025	0.004
ENSG00000105576	Cells_Cultured_fibroblasts	TNPO2	19	12824281	T	TCA	0.135329	0.0184461	-0.0069	0.0055
ENSG00000105576	Adipose_Visceral_Omentum	TNPO2	19	12791435	T	C	0.147936	0.0245983	0.0004	0.0041
ENSG00000064419	Whole_Blood	TNPO3	7	128712868	A	G	-0.226933	0.0186476	-0.0039	0.0044
ENSG00000064419	Thyroid	TNPO3	7	128729128	G	A	0.169657	0.0297646	0.0014	0.0039
ENSG00000064419	Whole_Blood	TNPO3	7	128712874	A	G	-0.314257	0.0320467	-0.0035	0.0079
ENSG00000064419	Testis	TNPO3	7	128572180	C	T	0.225571	0.0328395	-0.0059	0.0049
ENSG00000182095	Nerve_Tibial	TNRC18	7	5434598	A	G	-0.137621	0.0204357	0.0009	0.0038
ENSG00000090905	Whole_Blood	TNRC6A	16	24777746	T	G	-0.199551	0.0285539	0.0053	0.005
ENSG00000100354	Cells_Cultured_fibroblasts	TNRC6B	22	40813676	C	G	0.468125	0.0602869	0.022	0.0083
ENSG00000100354	Artery_Tibial	TNRC6B	22	40603979	G	A	0.123053	0.0201695	0.0107	0.0039
ENSG00000100354	Brain_Cerebellum	TNRC6B	22	40679233	A	G	-0.245478	0.0423352	-0.0133	0.0038
ENSG00000078687	Cells_Cultured_fibroblasts	TNRC6C	17	76050538	C	T	-0.360221	0.0519726	-0.0207	0.0058
ENSG00000078687	Adipose_Subcutaneous	TNRC6C	17	76082028	G	A	-0.19907	0.0341109	-0.0153	0.0051
ENSG00000078687	Heart_Atrial_Appendage	TNRC6C	17	76083563	C	CA	-0.279363	0.0497814	-0.0072	0.0067
ENSG00000078687	Nerve_Tibial	TNRC6C	17	76086960	G	A	-0.260123	0.0444958	-0.0308	0.0067
ENSG00000079308	Esophagus_Mucosa	TNS1	2	218823564	G	C	0.13355	0.0222664	0.007	0.0066
ENSG00000079308	Esophagus_Muscularis	TNS1	2	218683154	G	A	0.1279	0.0179754	-0.0326	0.0038
ENSG00000079308	Whole_Blood	TNS1	2	218711738	A	C	0.113847	0.0171992	0.0161	0.0039
ENSG00000079308	Pancreas	TNS1	2	218866486	T	C	-1.03853	0.107623	-0.0059	0.0119
ENSG00000111077	Brain_Anterior_cingulate_cortex_BA24	TNS2	12	53443278	G	T	0.223452	0.0358964	-0.0078	0.0038
ENSG00000111077	Brain_Frontal_Cortex_BA9	TNS2	12	53439139	A	T	0.248792	0.0332294	-0.0088	0.0038
ENSG00000111077	Esophagus_Muscularis	TNS2	12	53443278	G	T	0.267411	0.0231952	-0.0078	0.0038
ENSG00000111077	Breast_Mammary_Tissue	TNS2	12	53437892	T	C	0.12298	0.016373	-0.0059	0.0039
ENSG00000111077	Colon_Transverse	TNS2	12	53437892	T	C	0.096021	0.0161444	-0.0059	0.0039
ENSG00000111077	Skin_Sun_Exposed_Lower_leg	TNS2	12	53443278	G	T	0.139757	0.0101118	-0.0078	0.0038
ENSG00000111077	Thyroid	TNS2	12	53437892	T	C	0.200222	0.0283293	-0.0059	0.0039
ENSG00000111077	Heart_Atrial_Appendage	TNS2	12	53439139	A	T	0.21348	0.0214087	-0.0088	0.0038
ENSG00000111077	Brain_Cerebellar_Hemisphere	TNS2	12	53443278	G	T	0.785632	0.0516405	-0.0078	0.0038
ENSG00000111077	Stomach	TNS2	12	53437892	T	C	0.185765	0.0241467	-0.0059	0.0039
ENSG00000111077	Skin_Not_Sun_Exposed_Suprapubic	TNS2	12	53439139	A	T	0.14233	0.0125396	-0.0088	0.0038
ENSG00000111077	Esophagus_Gastroesophageal_Junction	TNS2	12	53437892	T	C	0.218736	0.0266484	-0.0059	0.0039
ENSG00000111077	Colon_Sigmoid	TNS2	12	53437892	T	C	0.25176	0.0329702	-0.0059	0.0039
ENSG00000111077	Heart_Left_Ventricle	TNS2	12	53439139	A	T	0.145659	0.0165928	-0.0088	0.0038
ENSG00000111077	Brain_Amygdala	TNS2	12	53450000	T	C	-0.389344	0.0456691	0.0068	0.0038
ENSG00000111077	Artery_Aorta	TNS2	12	53439139	A	T	0.309883	0.024307	-0.0088	0.0038
ENSG00000111077	Adipose_Subcutaneous	TNS2	12	53439139	A	T	0.161711	0.0149295	-0.0088	0.0038
ENSG00000111077	Brain_Spinal_cord_cervical_c-1	TNS2	12	53440582	T	C	0.57111	0.0669919	-0.0078	0.0038
ENSG00000111077	Brain_Substantia_nigra	TNS2	12	53441607	T	C	0.492065	0.073265	-0.0045	0.004
ENSG00000111077	Adipose_Visceral_Omentum	TNS2	12	53439139	A	T	0.174753	0.0202659	-0.0088	0.0038
ENSG00000111077	Testis	TNS2	12	53439139	A	T	0.124733	0.0157761	-0.0088	0.0038
ENSG00000111077	Brain_Hippocampus	TNS2	12	53440582	T	C	0.390368	0.033357	-0.0078	0.0038
ENSG00000111077	Cells_Cultured_fibroblasts	TNS2	12	53440779	T	C	-0.166787	0.0230098	0.0107	0.0067
ENSG00000111077	Artery_Tibial	TNS2	12	53439139	A	T	0.308228	0.0172235	-0.0088	0.0038
ENSG00000111077	Nerve_Tibial	TNS2	12	53439139	A	T	0.226245	0.016705	-0.0088	0.0038
ENSG00000111077	Muscle_Skeletal	TNS2	12	53441615	A	C	-0.166582	0.0203448	0.0009	0.0043
ENSG00000111077	Brain_Putamen_basal_ganglia	TNS2	12	53439139	A	T	0.323978	0.02913	-0.0088	0.0038
ENSG00000111077	Brain_Cerebellum	TNS2	12	53441615	A	C	-0.315912	0.0500478	0.0009	0.0043
ENSG00000111077	Brain_Nucleus_accumbens_basal_ganglia	TNS2	12	53443278	G	T	0.322175	0.030293	-0.0078	0.0038
ENSG00000111077	Whole_Blood	TNS2	12	53440779	T	C	-0.256284	0.0392188	0.0107	0.0067
ENSG00000111077	Pancreas	TNS2	12	53440779	T	C	-0.450544	0.0583127	0.0107	0.0067
ENSG00000111077	Lung	TNS2	12	53443278	G	T	0.116507	0.0177054	-0.0078	0.0038
ENSG00000111077	Brain_Hypothalamus	TNS2	12	53440582	T	C	0.255867	0.0356818	-0.0078	0.0038
ENSG00000111077	Brain_Caudate_basal_ganglia	TNS2	12	53443278	G	T	0.294192	0.0291263	-0.0078	0.0038
ENSG00000111077	Brain_Cortex	TNS2	12	53440582	T	C	0.283368	0.0261364	-0.0078	0.0038
ENSG00000111077	Esophagus_Mucosa	TNS2	12	53443278	G	T	0.131622	0.0135782	-0.0078	0.0038
ENSG00000111077	Brain_Cerebellum	TNS2	12	53443278	G	T	0.643829	0.044874	-0.0078	0.0038
ENSG00000136205	Artery_Tibial	TNS3	7	47798316	G	A	0.177256	0.0235982	-0.0036	0.0039
ENSG00000136205	Cells_Cultured_fibroblasts	TNS3	7	47693123	C	T	-0.136072	0.0221988	-0.0053	0.0042
ENSG00000136205	Artery_Tibial	TNS3	7	47555649	T	G	-0.146423	0.0256754	0.0049	0.004
ENSG00000136205	Artery_Tibial	TNS3	7	47562249	A	G	-0.2129	0.0286326	0.0089	0.0044
ENSG00000136205	Whole_Blood	TNS3	7	47617328	A	G	0.674637	0.0565279	0.0395	0.0399
ENSG00000136205	Artery_Aorta	TNS3	7	47808994	T	C	0.230702	0.034773	-0.0047	0.0044
ENSG00000136205	Artery_Tibial	TNS3	7	47730485	G	A	0.284689	0.0291139	0.0062	0.0048
ENSG00000136205	Skin_Not_Sun_Exposed_Suprapubic	TNS3	7	47445812	C	T	0.201799	0.0268632	-0.0025	0.0037
ENSG00000136205	Thyroid	TNS3	7	47370974	C	T	-0.285289	0.0472822	-0.0036	0.0058
ENSG00000136205	Esophagus_Muscularis	TNS3	7	47782896	C	T	-0.153435	0.0248959	-0.0001	0.0037
ENSG00000136205	Artery_Aorta	TNS3	7	47556586	G	A	-0.341148	0.0336559	0.0088	0.0043
ENSG00000136205	Nerve_Tibial	TNS3	7	47353446	G	A	-0.45747	0.0605786	0.0172	0.0179
ENSG00000141232	Nerve_Tibial	TOB1	17	48979598	G	T	-0.205142	0.0331403	0.0012	0.0041
ENSG00000141232	Thyroid	TOB1	17	48983099	T	C	-0.195426	0.0311252	0.0018	0.0042
ENSG00000141232	Whole_Blood	TOB1	17	48986676	T	C	-0.349683	0.0256217	-0.0003	0.0043
ENSG00000183864	Muscle_Skeletal	TOB2	22	41801299	T	A	-0.198297	0.0353246	0.0059	0.0044
ENSG00000189350	Esophagus_Gastroesophageal_Junction	TOGARAM2	2	29214293	C	T	0.798239	0.0669456	0.0046	0.0052
ENSG00000189350	Muscle_Skeletal	TOGARAM2	2	29237786	C	T	0.304825	0.0328616	0.009	0.0045
ENSG00000189350	Skin_Sun_Exposed_Lower_leg	TOGARAM2	2	29181107	A	G	0.667114	0.0468394	-0.0077	0.0047
ENSG00000189350	Vagina	TOGARAM2	2	29179936	CT	C	0.984316	0.107971	-0.0104	0.0065
ENSG00000189350	Nerve_Tibial	TOGARAM2	2	29226512	G	A	0.258059	0.0421727	0.002	0.0051
ENSG00000189350	Artery_Tibial	TOGARAM2	2	29179936	CT	C	0.558706	0.0422812	-0.0104	0.0065
ENSG00000189350	Spleen	TOGARAM2	2	29236915	T	G	0.691917	0.0740121	0.0013	0.0043
ENSG00000189350	Whole_Blood	TOGARAM2	2	29181107	A	G	0.205239	0.0271741	-0.0077	0.0047
ENSG00000189350	Adrenal_Gland	TOGARAM2	2	29238759	T	C	0.609894	0.0747093	0.001	0.0043
ENSG00000189350	Testis	TOGARAM2	2	29248816	C	T	0.434619	0.0288741	-0.0069	0.004
ENSG00000189350	Small_Intestine_Terminal_Ileum	TOGARAM2	2	29179936	CT	C	0.862494	0.0865702	-0.0104	0.0065
ENSG00000189350	Brain_Nucleus_accumbens_basal_ganglia	TOGARAM2	2	29179936	CT	C	0.682791	0.0606735	-0.0104	0.0065
ENSG00000189350	Thyroid	TOGARAM2	2	29179936	CT	C	0.869981	0.0422466	-0.0104	0.0065
ENSG00000189350	Nerve_Tibial	TOGARAM2	2	29194455	A	C	-0.527696	0.040927	0.0081	0.0047
ENSG00000189350	Colon_Sigmoid	TOGARAM2	2	29203932	G	C	-0.519826	0.0602135	-0.0079	0.0052
ENSG00000189350	Adipose_Visceral_Omentum	TOGARAM2	2	29181107	A	G	0.60575	0.0440057	-0.0077	0.0047
ENSG00000189350	Ovary	TOGARAM2	2	29181107	A	G	0.598809	0.0814551	-0.0077	0.0047
ENSG00000189350	Skin_Not_Sun_Exposed_Suprapubic	TOGARAM2	2	29181107	A	G	0.588541	0.0447553	-0.0077	0.0047
ENSG00000189350	Adrenal_Gland	TOGARAM2	2	29192077	C	A	-0.493321	0.0805937	0.0083	0.0047
ENSG00000189350	Heart_Atrial_Appendage	TOGARAM2	2	29231326	A	T	0.458954	0.0583748	0.0043	0.0051
ENSG00000189350	Brain_Hypothalamus	TOGARAM2	2	29093715	A	C	0.41677	0.0638191	-0.0128	0.0051
ENSG00000189350	Brain_Frontal_Cortex_BA9	TOGARAM2	2	29179936	CT	C	1.23115	0.0655898	-0.0104	0.0065
ENSG00000189350	Brain_Anterior_cingulate_cortex_BA24	TOGARAM2	2	29179936	CT	C	0.956502	0.0856018	-0.0104	0.0065
ENSG00000189350	Esophagus_Muscularis	TOGARAM2	2	29203932	G	C	-0.668251	0.0486413	-0.0079	0.0052
ENSG00000189350	Prostate	TOGARAM2	2	29181107	A	G	0.866537	0.0614247	-0.0077	0.0047
ENSG00000189350	Brain_Hippocampus	TOGARAM2	2	29204055	G	T	0.343523	0.0532467	-0.0069	0.004
ENSG00000189350	Artery_Aorta	TOGARAM2	2	29179936	CT	C	0.588902	0.0650195	-0.0104	0.0065
ENSG00000189350	Lung	TOGARAM2	2	29194455	A	C	-0.326821	0.028476	0.0081	0.0047
ENSG00000189350	Brain_Caudate_basal_ganglia	TOGARAM2	2	29206648	G	A	0.394785	0.0460529	-0.01	0.0037
ENSG00000189350	Breast_Mammary_Tissue	TOGARAM2	2	29179936	CT	C	0.863594	0.0552953	-0.0104	0.0065
ENSG00000189350	Pancreas	TOGARAM2	2	29116882	A	C	0.463993	0.0683553	-0.008	0.005
ENSG00000189350	Artery_Coronary	TOGARAM2	2	29179936	CT	C	0.589029	0.0784965	-0.0104	0.0065
ENSG00000189350	Adipose_Subcutaneous	TOGARAM2	2	29179936	CT	C	0.764633	0.0430762	-0.0104	0.0065
ENSG00000189350	Colon_Sigmoid	TOGARAM2	2	29181107	A	G	0.384203	0.0525822	-0.0077	0.0047
ENSG00000189350	Colon_Transverse	TOGARAM2	2	29179936	CT	C	0.668279	0.0470764	-0.0104	0.0065
ENSG00000189350	Stomach	TOGARAM2	2	29179936	CT	C	0.767953	0.0527878	-0.0104	0.0065
ENSG00000189350	Stomach	TOGARAM2	2	29205658	A	T	-0.392497	0.0574058	-0.0084	0.0051
ENSG00000189350	Cells_Cultured_fibroblasts	TOGARAM2	2	29179936	CT	C	0.909795	0.0453178	-0.0104	0.0065
ENSG00000189350	Pancreas	TOGARAM2	2	29202683	T	C	-0.492994	0.0702052	-0.0076	0.0052
ENSG00000189350	Esophagus_Mucosa	TOGARAM2	2	29181107	A	G	0.727703	0.0550581	-0.0077	0.0047
ENSG00000189350	Nerve_Tibial	TOGARAM2	2	29238759	T	C	0.349582	0.0413549	0.001	0.0043
ENSG00000189350	Pituitary	TOGARAM2	2	29121500	A	T	0.711524	0.0452319	-0.0069	0.0045
ENSG00000189350	Brain_Cortex	TOGARAM2	2	29179936	CT	C	1.31521	0.0570014	-0.0104	0.0065
ENSG00000189350	Liver	TOGARAM2	2	29179936	CT	C	0.467891	0.0734316	-0.0104	0.0065
ENSG00000189350	Brain_Amygdala	TOGARAM2	2	29194455	A	C	-0.705185	0.0840117	0.0081	0.0047
ENSG00000189350	Brain_Putamen_basal_ganglia	TOGARAM2	2	29179936	CT	C	0.879298	0.0771838	-0.0104	0.0065
ENSG00000078902	Esophagus_Mucosa	TOLLIP	11	1261640	T	C	0.0941416	0.0168084	-0.0109	0.0037
ENSG00000078902	Stomach	TOLLIP	11	1325829	C	T	-0.468023	0.0517873	0.0039	0.0056
ENSG00000078902	Skin_Not_Sun_Exposed_Suprapubic	TOLLIP	11	1363271	T	A	0.197998	0.0258116	-0.024	0.0075
ENSG00000078902	Skin_Sun_Exposed_Lower_leg	TOLLIP	11	1301688	T	C	-0.0749594	0.012718	0.0099	0.0038
ENSG00000078902	Artery_Tibial	TOLLIP	11	1272858	T	C	0.107112	0.0180524	-0.0059	0.004
ENSG00000078902	Pancreas	TOLLIP	11	1325829	C	T	-0.629224	0.0504523	0.0039	0.0056
ENSG00000078902	Nerve_Tibial	TOLLIP	11	1372465	C	A	-0.119254	0.0205864	0.0007	0.0041
ENSG00000100284	Artery_Coronary	TOM1	22	35639192	C	T	-0.347284	0.0587877	0.0013	0.0042
ENSG00000100284	Muscle_Skeletal	TOM1	22	35693778	C	T	-0.317008	0.0165857	-0.0004	0.0038
ENSG00000100284	Pancreas	TOM1	22	35698491	A	G	-0.208648	0.0342768	-0.0007	0.0038
ENSG00000100284	Adipose_Subcutaneous	TOM1	22	35654635	T	C	-0.241566	0.0244008	-0.001	0.0038
ENSG00000100284	Artery_Tibial	TOM1	22	35708790	T	C	-0.182853	0.0281184	-0.0011	0.0038
ENSG00000100284	Spleen	TOM1	22	35724659	A	C	-0.412833	0.0335414	-0.0057	0.0039
ENSG00000100284	Whole_Blood	TOM1	22	35724659	A	C	-0.20386	0.0150341	-0.0057	0.0039
ENSG00000100284	Lung	TOM1	22	35707236	A	G	0.146018	0.0248949	0.0004	0.0038
ENSG00000141198	Thyroid	TOM1L1	17	53021955	G	A	-0.265383	0.0254606	-0.003	0.0037
ENSG00000141198	Adrenal_Gland	TOM1L1	17	52993956	T	C	-0.262925	0.0393058	-0.0007	0.0042
ENSG00000141198	Artery_Aorta	TOM1L1	17	52997875	G	C	-0.432429	0.066993	-0.0013	0.0042
ENSG00000141198	Brain_Caudate_basal_ganglia	TOM1L1	17	53008071	T	C	-0.300935	0.050265	-0.0011	0.0042
ENSG00000141198	Brain_Hypothalamus	TOM1L1	17	53008071	T	C	-0.3896	0.0643592	-0.0011	0.0042
ENSG00000141198	Heart_Left_Ventricle	TOM1L1	17	52989598	T	C	-0.224969	0.0372768	-0.0007	0.0042
ENSG00000141198	Pituitary	TOM1L1	17	52993956	T	C	-0.347731	0.0473063	-0.0007	0.0042
ENSG00000141198	Cells_Cultured_fibroblasts	TOM1L1	17	52981000	C	G	0.57665	0.096946	0.1238	0.0883
ENSG00000141198	Pancreas	TOM1L1	17	53021955	G	A	-0.182726	0.0324439	-0.003	0.0037
ENSG00000141198	Nerve_Tibial	TOM1L1	17	53058676	G	A	-0.439527	0.0386558	-0.0033	0.0041
ENSG00000141198	Testis	TOM1L1	17	53008071	T	C	-0.347082	0.0396023	-0.0011	0.0042
ENSG00000175662	Artery_Tibial	TOM1L2	17	17816347	A	G	-0.177104	0.0181114	0.0262	0.0044
ENSG00000175662	Pituitary	TOM1L2	17	17807186	G	A	-0.59662	0.0445688	0.0273	0.0038
ENSG00000175662	Whole_Blood	TOM1L2	17	17870974	T	G	-0.152073	0.0219141	0.025	0.004
ENSG00000175662	Adipose_Visceral_Omentum	TOM1L2	17	17742904	G	A	0.239403	0.0226349	-0.0294	0.0039
ENSG00000175662	Ovary	TOM1L2	17	17746197	T	C	0.384395	0.0614386	-0.0289	0.0038
ENSG00000175662	Nerve_Tibial	TOM1L2	17	17819101	G	A	-0.170948	0.0181697	0.0275	0.0038
ENSG00000175662	Cells_Cultured_fibroblasts	TOM1L2	17	17777245	G	A	0.142057	0.0214992	-0.0269	0.0038
ENSG00000175662	Brain_Cerebellar_Hemisphere	TOM1L2	17	17819635	T	C	-0.227066	0.0371053	0.0246	0.004
ENSG00000175662	Lung	TOM1L2	17	17819101	G	A	-0.215658	0.0229735	0.0275	0.0038
ENSG00000175662	Brain_Hippocampus	TOM1L2	17	17660347	T	C	0.213861	0.033843	-0.0245	0.0039
ENSG00000175662	Muscle_Skeletal	TOM1L2	17	17747514	T	C	0.311963	0.0209867	-0.0289	0.0038
ENSG00000175662	Whole_Blood	TOM1L2	17	17882283	G	A	0.370039	0.0588003	0.0312	0.0121
ENSG00000175662	Esophagus_Muscularis	TOM1L2	17	17762247	G	T	0.18489	0.0218141	-0.0273	0.0038
ENSG00000175662	Breast_Mammary_Tissue	TOM1L2	17	17762247	G	T	0.17564	0.0306253	-0.0273	0.0038
ENSG00000175662	Adipose_Subcutaneous	TOM1L2	17	17849450	T	C	-0.239914	0.0221768	0.0278	0.0038
ENSG00000175662	Colon_Sigmoid	TOM1L2	17	17876445	GC	G	-0.222351	0.0308526	0.0302	0.0053
ENSG00000175662	Artery_Aorta	TOM1L2	17	17757728	G	A	0.257677	0.0328022	-0.0276	0.0038
ENSG00000175662	Esophagus_Gastroesophageal_Junction	TOM1L2	17	17848286	C	G	-0.199522	0.0297103	0.0263	0.0038
ENSG00000173726	Artery_Tibial	TOMM20	1	235321818	CAGA	C	0.0817609	0.014104	0	0.0058
ENSG00000173726	Skin_Sun_Exposed_Lower_leg	TOMM20	1	235317741	T	C	0.0991356	0.0152369	-0.0028	0.0037
ENSG00000173726	Muscle_Skeletal	TOMM20	1	235257838	G	A	-0.119885	0.0191215	0.0038	0.0038
ENSG00000173726	Nerve_Tibial	TOMM20	1	235315671	C	T	0.0963081	0.0137162	-0.0027	0.0037
ENSG00000196860	Testis	TOMM20L	14	58881694	T	C	-0.591394	0.054325	0.0012	0.0071
ENSG00000196860	Testis	TOMM20L	14	58883850	C	T	-0.251885	0.0415446	0.0059	0.0054
ENSG00000100216	Skin_Not_Sun_Exposed_Suprapubic	TOMM22	22	39067975	T	A	-0.145072	0.0218412	-0.0234	0.009
ENSG00000100216	Skin_Sun_Exposed_Lower_leg	TOMM22	22	39013830	C	T	-0.291749	0.0395591	-0.0169	0.004
ENSG00000100216	Nerve_Tibial	TOMM22	22	39067975	T	A	-0.17867	0.0301908	-0.0234	0.009
ENSG00000100216	Pancreas	TOMM22	22	39105707	A	G	-0.190611	0.0336326	-0.015	0.0039
ENSG00000025772	Artery_Tibial	TOMM34	20	43589041	A	G	-0.349511	0.0289682	-0.0013	0.0045
ENSG00000025772	Muscle_Skeletal	TOMM34	20	43589041	A	G	-0.184508	0.0315728	-0.0013	0.0045
ENSG00000025772	Colon_Sigmoid	TOMM34	20	43589041	A	G	-0.485746	0.0525408	-0.0013	0.0045
ENSG00000025772	Esophagus_Mucosa	TOMM34	20	43589041	A	G	-0.293887	0.0268979	-0.0013	0.0045
ENSG00000025772	Thyroid	TOMM34	20	43589041	A	G	-0.443572	0.0291333	-0.0013	0.0045
ENSG00000025772	Breast_Mammary_Tissue	TOMM34	20	43589041	A	G	-0.423809	0.0326494	-0.0013	0.0045
ENSG00000025772	Cells_EBV-transformed_lymphocytes	TOMM34	20	43589041	A	G	-0.598017	0.0945815	-0.0013	0.0045
ENSG00000025772	Small_Intestine_Terminal_Ileum	TOMM34	20	43589041	A	G	-0.515777	0.0577087	-0.0013	0.0045
ENSG00000025772	Artery_Aorta	TOMM34	20	43589041	A	G	-0.31306	0.0393631	-0.0013	0.0045
ENSG00000025772	Colon_Transverse	TOMM34	20	43589041	A	G	-0.463265	0.0351643	-0.0013	0.0045
ENSG00000025772	Esophagus_Muscularis	TOMM34	20	43589041	A	G	-0.432706	0.0415547	-0.0013	0.0045
ENSG00000025772	Whole_Blood	TOMM34	20	43589041	A	G	-0.648616	0.0287931	-0.0013	0.0045
ENSG00000025772	Liver	TOMM34	20	43589041	A	G	-0.437448	0.0620555	-0.0013	0.0045
ENSG00000025772	Pancreas	TOMM34	20	43589041	A	G	-0.512159	0.053818	-0.0013	0.0045
ENSG00000025772	Stomach	TOMM34	20	43589041	A	G	-0.307123	0.0395301	-0.0013	0.0045
ENSG00000025772	Skin_Not_Sun_Exposed_Suprapubic	TOMM34	20	43589041	A	G	-0.520563	0.034622	-0.0013	0.0045
ENSG00000025772	Spleen	TOMM34	20	43589041	A	G	-0.853247	0.0516135	-0.0013	0.0045
ENSG00000025772	Minor_Salivary_Gland	TOMM34	20	43589041	A	G	-0.474445	0.0684485	-0.0013	0.0045
ENSG00000025772	Heart_Left_Ventricle	TOMM34	20	43589041	A	G	-0.26833	0.0401576	-0.0013	0.0045
ENSG00000025772	Artery_Coronary	TOMM34	20	43589041	A	G	-0.39678	0.0526313	-0.0013	0.0045
ENSG00000025772	Adipose_Visceral_Omentum	TOMM34	20	43589041	A	G	-0.425649	0.0279494	-0.0013	0.0045
ENSG00000025772	Lung	TOMM34	20	43589041	A	G	-0.375014	0.0312316	-0.0013	0.0045
ENSG00000025772	Cells_Cultured_fibroblasts	TOMM34	20	43589041	A	G	-0.223123	0.0206428	-0.0013	0.0045
ENSG00000025772	Nerve_Tibial	TOMM34	20	43589041	A	G	-0.351038	0.0295037	-0.0013	0.0045
ENSG00000025772	Skin_Sun_Exposed_Lower_leg	TOMM34	20	43589041	A	G	-0.511339	0.0331574	-0.0013	0.0045
ENSG00000025772	Esophagus_Gastroesophageal_Junction	TOMM34	20	43589041	A	G	-0.428456	0.0521592	-0.0013	0.0045
ENSG00000025772	Adipose_Subcutaneous	TOMM34	20	43589041	A	G	-0.634783	0.0300976	-0.0013	0.0045
ENSG00000158882	Testis	TOMM40L	1	161194400	G	C	0.461864	0.0653804	-0.0038	0.0038
ENSG00000158882	Whole_Blood	TOMM40L	1	161177637	G	C	0.203635	0.0352016	0.0051	0.0038
ENSG00000158882	Spleen	TOMM40L	1	161200487	A	C	-0.240506	0.0404634	-0.0004	0.0037
ENSG00000158882	Whole_Blood	TOMM40L	1	161188587	A	G	0.63198	0.0687514	-0.0016	0.0095
ENSG00000158882	Whole_Blood	TOMM40L	1	161194641	G	A	-0.426973	0.0351612	0.0002	0.0038
ENSG00000158882	Whole_Blood	TOMM40L	1	161188649	A	G	-0.601599	0.0650813	0.0183	0.009
ENSG00000175768	Testis	TOMM5	9	37601358	T	C	-0.390897	0.0574949	-0.0072	0.0054
ENSG00000214736	Adipose_Subcutaneous	TOMM6	6	41805581	C	A	0.140974	0.025149	-0.0067	0.0044
ENSG00000214736	Whole_Blood	TOMM6	6	41829970	G	A	-0.128399	0.0161423	-0.0063	0.0042
ENSG00000214736	Cells_Cultured_fibroblasts	TOMM6	6	41748263	T	C	0.16193	0.0172948	-0.0061	0.0043
ENSG00000196683	Liver	TOMM7	7	22852499	T	C	-0.364936	0.0484643	-0.0092	0.0039
ENSG00000196683	Spleen	TOMM7	7	22861639	A	C	-0.319748	0.0346321	-0.0088	0.0039
ENSG00000196683	Brain_Cortex	TOMM7	7	22852499	T	C	-0.480356	0.033261	-0.0092	0.0039
ENSG00000196683	Brain_Cerebellum	TOMM7	7	22852499	T	C	-0.569768	0.0379685	-0.0092	0.0039
ENSG00000196683	Lung	TOMM7	7	22860474	A	G	-0.37808	0.0174703	-0.0078	0.004
ENSG00000196683	Nerve_Tibial	TOMM7	7	22860474	A	G	-0.385167	0.0170077	-0.0078	0.004
ENSG00000196683	Pituitary	TOMM7	7	22860211	G	C	-0.368519	0.0299012	-0.0091	0.0039
ENSG00000196683	Small_Intestine_Terminal_Ileum	TOMM7	7	22848987	G	GT	-0.377366	0.0333064	-0.007	0.0052
ENSG00000196683	Artery_Coronary	TOMM7	7	22848987	G	GT	-0.245418	0.0400765	-0.007	0.0052
ENSG00000196683	Cells_Cultured_fibroblasts	TOMM7	7	22852499	T	C	-0.42801	0.0223211	-0.0092	0.0039
ENSG00000196683	Brain_Hippocampus	TOMM7	7	22860474	A	G	-0.229081	0.0389638	-0.0078	0.004
ENSG00000196683	Adipose_Subcutaneous	TOMM7	7	22852499	T	C	-0.465206	0.0173574	-0.0092	0.0039
ENSG00000196683	Adrenal_Gland	TOMM7	7	22861639	A	C	-0.275308	0.0433847	-0.0088	0.0039
ENSG00000196683	Esophagus_Muscularis	TOMM7	7	22862131	C	A	-0.334887	0.0239499	-0.0088	0.0039
ENSG00000196683	Esophagus_Gastroesophageal_Junction	TOMM7	7	22852499	T	C	-0.427294	0.0314279	-0.0092	0.0039
ENSG00000196683	Brain_Anterior_cingulate_cortex_BA24	TOMM7	7	22852499	T	C	-0.380421	0.0501344	-0.0092	0.0039
ENSG00000196683	Brain_Caudate_basal_ganglia	TOMM7	7	22852499	T	C	-0.387167	0.0310318	-0.0092	0.0039
ENSG00000196683	Testis	TOMM7	7	22852499	T	C	-0.44985	0.0277744	-0.0092	0.0039
ENSG00000196683	Skin_Sun_Exposed_Lower_leg	TOMM7	7	22860474	A	G	-0.535203	0.0186372	-0.0078	0.004
ENSG00000196683	Artery_Tibial	TOMM7	7	22848987	G	GT	-0.201302	0.014961	-0.007	0.0052
ENSG00000196683	Vagina	TOMM7	7	22852499	T	C	-0.405012	0.0673421	-0.0092	0.0039
ENSG00000196683	Artery_Aorta	TOMM7	7	22852499	T	C	-0.246184	0.0180672	-0.0092	0.0039
ENSG00000196683	Ovary	TOMM7	7	22852499	T	C	-0.356781	0.0404545	-0.0092	0.0039
ENSG00000196683	Whole_Blood	TOMM7	7	22861639	A	C	-0.238425	0.0125474	-0.0088	0.0039
ENSG00000196683	Prostate	TOMM7	7	22852512	T	C	-0.406674	0.0411463	-0.0091	0.004
ENSG00000196683	Muscle_Skeletal	TOMM7	7	22862950	A	G	-0.272933	0.0153598	-0.0087	0.0039
ENSG00000196683	Breast_Mammary_Tissue	TOMM7	7	22862950	A	G	-0.471929	0.0219378	-0.0087	0.0039
ENSG00000196683	Esophagus_Mucosa	TOMM7	7	22852499	T	C	-0.412477	0.0202718	-0.0092	0.0039
ENSG00000196683	Colon_Sigmoid	TOMM7	7	22862131	C	A	-0.309988	0.0281788	-0.0088	0.0039
ENSG00000196683	Colon_Transverse	TOMM7	7	22862131	C	A	-0.297921	0.0225368	-0.0088	0.0039
ENSG00000196683	Brain_Hypothalamus	TOMM7	7	22852499	T	C	-0.33776	0.0423164	-0.0092	0.0039
ENSG00000196683	Muscle_Skeletal	TOMM7	7	22862489	T	C	0.331918	0.0455237	0.0062	0.0098
ENSG00000196683	Brain_Cerebellar_Hemisphere	TOMM7	7	22852499	T	C	-0.33273	0.0350355	-0.0092	0.0039
ENSG00000196683	Skin_Not_Sun_Exposed_Suprapubic	TOMM7	7	22860474	A	G	-0.543484	0.0183342	-0.0078	0.004
ENSG00000196683	Brain_Putamen_basal_ganglia	TOMM7	7	22848987	G	GT	-0.320895	0.0422748	-0.007	0.0052
ENSG00000196683	Thyroid	TOMM7	7	22862131	C	A	-0.379233	0.0172844	-0.0088	0.0039
ENSG00000196683	Brain_Nucleus_accumbens_basal_ganglia	TOMM7	7	22860211	G	C	-0.30552	0.0279195	-0.0091	0.0039
ENSG00000196683	Stomach	TOMM7	7	22862131	C	A	-0.309361	0.0261936	-0.0088	0.0039
ENSG00000196683	Brain_Frontal_Cortex_BA9	TOMM7	7	22852499	T	C	-0.316684	0.0314346	-0.0092	0.0039
ENSG00000196683	Adipose_Visceral_Omentum	TOMM7	7	22862131	C	A	-0.453142	0.0222937	-0.0088	0.0039
ENSG00000154174	Artery_Tibial	TOMM70	3	100080198	G	T	-0.126229	0.020074	-0.0075	0.0043
ENSG00000154174	Cells_Cultured_fibroblasts	TOMM70	3	100203926	A	G	-0.0955752	0.0153207	-0.0064	0.0043
ENSG00000154174	Brain_Cerebellum	TOMM70	3	100084203	G	C	0.228091	0.035135	0.0025	0.0044
ENSG00000154174	Thyroid	TOMM70	3	100084203	G	C	0.251808	0.0239732	0.0025	0.0044
ENSG00000154174	Brain_Cortex	TOMM70	3	100084203	G	C	0.1642	0.0258308	0.0025	0.0044
ENSG00000154174	Esophagus_Gastroesophageal_Junction	TOMM70	3	100099001	A	C	0.154209	0.0244982	0.0028	0.0044
ENSG00000154174	Adipose_Visceral_Omentum	TOMM70	3	100084203	G	C	0.173078	0.0217549	0.0025	0.0044
ENSG00000154174	Nerve_Tibial	TOMM70	3	100099001	A	C	0.205817	0.0202058	0.0028	0.0044
ENSG00000154174	Skin_Sun_Exposed_Lower_leg	TOMM70	3	100099001	A	C	0.137274	0.0214879	0.0028	0.0044
ENSG00000154174	Lung	TOMM70	3	100084203	G	C	0.135726	0.0222	0.0025	0.0044
ENSG00000154174	Artery_Aorta	TOMM70	3	100094208	T	C	0.177731	0.0254872	0.0089	0.0039
ENSG00000154174	Colon_Transverse	TOMM70	3	100076980	G	A	0.12958	0.0218536	0.0094	0.0039
ENSG00000154174	Brain_Cerebellar_Hemisphere	TOMM70	3	100197963	A	G	0.221246	0.0363625	0.0057	0.0044
ENSG00000154174	Esophagus_Mucosa	TOMM70	3	100099001	A	C	0.15844	0.02354	0.0028	0.0044
ENSG00000154174	Esophagus_Muscularis	TOMM70	3	100084203	G	C	0.133434	0.0186225	0.0025	0.0044
ENSG00000154174	Adipose_Subcutaneous	TOMM70	3	100084203	G	C	0.153829	0.0194486	0.0025	0.0044
ENSG00000154174	Skin_Not_Sun_Exposed_Suprapubic	TOMM70	3	100136644	G	A	0.120245	0.0215872	0.0098	0.004
ENSG00000160949	Colon_Sigmoid	TONSL	8	145653550	A	G	0.250382	0.035446	-0.0033	0.0038
ENSG00000160949	Pancreas	TONSL	8	145666664	C	T	-0.276139	0.0398284	0.0039	0.0038
ENSG00000160949	Heart_Atrial_Appendage	TONSL	8	145586875	A	G	1.1084	0.175394	-0.1285	0.0873
ENSG00000160949	Lung	TONSL	8	145668042	A	G	0.206168	0.0196298	-0.0057	0.0037
ENSG00000160949	Skin_Not_Sun_Exposed_Suprapubic	TONSL	8	145664673	A	G	0.285513	0.0236701	-0.0044	0.0037
ENSG00000160949	Adipose_Subcutaneous	TONSL	8	145026040	A	C	-1.07029	0.172615	-0.0907	0.0753
ENSG00000160949	Brain_Cerebellum	TONSL	8	145668443	A	G	-0.391146	0.0493024	0.0056	0.0038
ENSG00000160949	Adipose_Visceral_Omentum	TONSL	8	145519963	C	T	-0.840945	0.123085	0.0142	0.0517
ENSG00000160949	Colon_Transverse	TONSL	8	145654298	A	G	0.173956	0.0179708	-0.0034	0.0038
ENSG00000160949	Brain_Cerebellar_Hemisphere	TONSL	8	145646297	G	A	0.31983	0.0473121	-0.0031	0.0039
ENSG00000160949	Muscle_Skeletal	TONSL	8	145669734	T	C	1.63744	0.176971	-0.1518	0.0797
ENSG00000160949	Skin_Sun_Exposed_Lower_leg	TONSL	8	145663584	C	T	0.263069	0.0162905	-0.0049	0.0037
ENSG00000160949	Adipose_Visceral_Omentum	TONSL	8	145663584	C	T	0.25742	0.0259401	-0.0049	0.0037
ENSG00000160949	Cells_Cultured_fibroblasts	TONSL	8	145663584	C	T	0.132677	0.0155945	-0.0049	0.0037
ENSG00000160949	Esophagus_Gastroesophageal_Junction	TONSL	8	145668443	A	G	-0.218189	0.0382139	0.0056	0.0038
ENSG00000160949	Muscle_Skeletal	TONSL	8	145658155	A	C	0.285173	0.0343071	-0.0036	0.0038
ENSG00000160949	Nerve_Tibial	TONSL	8	145668042	A	G	0.249877	0.0248396	-0.0057	0.0037
ENSG00000160949	Esophagus_Mucosa	TONSL	8	145668042	A	G	0.196647	0.0174028	-0.0057	0.0037
ENSG00000160949	Skin_Sun_Exposed_Lower_leg	TONSL	8	144765599	G	C	1.00532	0.112266	-0.1101	0.0629
ENSG00000160949	Adipose_Subcutaneous	TONSL	8	145668443	A	G	-0.318416	0.0236625	0.0056	0.0038
ENSG00000160949	Breast_Mammary_Tissue	TONSL	8	145666578	C	T	0.228911	0.0265735	-0.005	0.0037
ENSG00000160949	Artery_Aorta	TONSL	8	145668042	A	G	0.235313	0.0323475	-0.0057	0.0037
ENSG00000160949	Uterus	TONSL	8	145661675	A	G	-0.404233	0.0639327	0.0035	0.0037
ENSG00000160949	Cells_EBV-transformed_lymphocytes	TONSL	8	145664673	A	G	0.218096	0.0349633	-0.0044	0.0037
ENSG00000160949	Whole_Blood	TONSL	8	145665129	C	T	0.189834	0.015693	-0.005	0.0037
ENSG00000160949	Adipose_Subcutaneous	TONSL	8	145771467	G	A	1.39368	0.192168	0.0004	0.1396
ENSG00000160949	Adipose_Subcutaneous	TONSL	8	145671883	G	A	0.546529	0.0981518	-0.1044	0.0711
ENSG00000160949	Adrenal_Gland	TONSL	8	145665129	C	T	0.435575	0.0568992	-0.005	0.0037
ENSG00000160949	Small_Intestine_Terminal_Ileum	TONSL	8	145668042	A	G	0.266254	0.0342023	-0.0057	0.0037
ENSG00000160949	Artery_Tibial	TONSL	8	145662377	C	A	-0.208771	0.0263567	0.0034	0.0038
ENSG00000160949	Esophagus_Muscularis	TONSL	8	145666970	A	G	0.240491	0.0274495	-0.0049	0.0037
ENSG00000160949	Spleen	TONSL	8	145665407	T	C	0.290644	0.0290418	-0.0048	0.0037
ENSG00000184428	Artery_Tibial	TOP1MT	8	144416031	A	G	0.534164	0.0686735	0.0255	0.0394
ENSG00000184428	Adrenal_Gland	TOP1MT	8	144391924	T	C	-0.665759	0.0477711	0.0103	0.0039
ENSG00000184428	Nerve_Tibial	TOP1MT	8	144416031	A	G	0.646531	0.0678587	0.0255	0.0394
ENSG00000184428	Esophagus_Gastroesophageal_Junction	TOP1MT	8	144391728	G	A	-0.502361	0.0706588	0.0105	0.0037
ENSG00000184428	Artery_Aorta	TOP1MT	8	144351632	A	G	-0.34782	0.060911	-0.0167	0.0081
ENSG00000184428	Colon_Transverse	TOP1MT	8	144416031	A	G	0.852294	0.0733008	0.0255	0.0394
ENSG00000184428	Adipose_Subcutaneous	TOP1MT	8	144397179	A	G	-0.430183	0.0380846	0.0106	0.0037
ENSG00000184428	Artery_Aorta	TOP1MT	8	144397409	C	T	-0.262102	0.0296628	0.0105	0.0039
ENSG00000184428	Skin_Sun_Exposed_Lower_leg	TOP1MT	8	144425344	C	T	0.487661	0.063192	0.0209	0.0397
ENSG00000184428	Cells_EBV-transformed_lymphocytes	TOP1MT	8	144416031	A	G	1.05868	0.168194	0.0255	0.0394
ENSG00000184428	Thyroid	TOP1MT	8	144391924	T	C	-0.188216	0.0203545	0.0103	0.0039
ENSG00000184428	Cells_Cultured_fibroblasts	TOP1MT	8	144416031	A	G	0.668671	0.0656063	0.0255	0.0394
ENSG00000184428	Adipose_Visceral_Omentum	TOP1MT	8	144416031	A	G	0.742355	0.0797499	0.0255	0.0394
ENSG00000184428	Esophagus_Gastroesophageal_Junction	TOP1MT	8	144416031	A	G	0.646849	0.110305	0.0255	0.0394
ENSG00000184428	Esophagus_Mucosa	TOP1MT	8	144416031	A	G	0.781695	0.0818134	0.0255	0.0394
ENSG00000184428	Skin_Sun_Exposed_Lower_leg	TOP1MT	8	144374272	T	C	0.228144	0.0335228	-0.0023	0.0041
ENSG00000184428	Minor_Salivary_Gland	TOP1MT	8	144418601	G	A	0.771212	0.112799	-0.0085	0.0366
ENSG00000184428	Stomach	TOP1MT	8	144416031	A	G	0.782389	0.112397	0.0255	0.0394
ENSG00000184428	Artery_Aorta	TOP1MT	8	144423920	G	A	0.732997	0.0901897	0.0209	0.0392
ENSG00000184428	Ovary	TOP1MT	8	144766068	A	G	1.19147	0.204012	0.0706	0.0734
ENSG00000184428	Adipose_Subcutaneous	TOP1MT	8	144396633	A	G	-0.458013	0.0612974	-0.0184	0.0088
ENSG00000184428	Adipose_Visceral_Omentum	TOP1MT	8	144391728	G	A	-0.306697	0.027901	0.0105	0.0037
ENSG00000184428	Skin_Not_Sun_Exposed_Suprapubic	TOP1MT	8	144359323	CG	C	0.318088	0.0261529	-0.0006	0.0076
ENSG00000184428	Heart_Left_Ventricle	TOP1MT	8	144416031	A	G	0.675657	0.0976704	0.0255	0.0394
ENSG00000184428	Skin_Not_Sun_Exposed_Suprapubic	TOP1MT	8	144396633	A	G	-0.29294	0.0506365	-0.0184	0.0088
ENSG00000184428	Cells_Cultured_fibroblasts	TOP1MT	8	144370473	C	T	0.162741	0.0233548	0.0067	0.0038
ENSG00000184428	Esophagus_Muscularis	TOP1MT	8	144403018	G	A	-0.325559	0.0419854	0.0111	0.0037
ENSG00000184428	Adipose_Subcutaneous	TOP1MT	8	144416031	A	G	1.00439	0.0903185	0.0255	0.0394
ENSG00000184428	Esophagus_Mucosa	TOP1MT	8	144396633	A	G	-0.39908	0.0685988	-0.0184	0.0088
ENSG00000184428	Skin_Sun_Exposed_Lower_leg	TOP1MT	8	144396633	A	G	-0.337824	0.0557107	-0.0184	0.0088
ENSG00000184428	Nerve_Tibial	TOP1MT	8	144392602	T	C	-0.203516	0.0259733	0.0103	0.0037
ENSG00000184428	Skin_Not_Sun_Exposed_Suprapubic	TOP1MT	8	144416031	A	G	0.631986	0.0681457	0.0255	0.0394
ENSG00000184428	Small_Intestine_Terminal_Ileum	TOP1MT	8	144377141	C	T	-0.259079	0.0436618	0.0087	0.0037
ENSG00000184428	Colon_Transverse	TOP1MT	8	144358302	T	C	0.237276	0.0317869	-0.0013	0.0041
ENSG00000184428	Whole_Blood	TOP1MT	8	144465285	A	C	-0.289258	0.0396906	0.0016	0.0065
ENSG00000184428	Esophagus_Mucosa	TOP1MT	8	144397409	C	T	-0.365838	0.0517594	0.0105	0.0039
ENSG00000184428	Stomach	TOP1MT	8	144360790	T	G	0.235717	0.0414891	-0.0042	0.0038
ENSG00000184428	Thyroid	TOP1MT	8	144396633	A	G	-0.243713	0.0433237	-0.0184	0.0088
ENSG00000184428	Testis	TOP1MT	8	144399885	C	A	-0.665533	0.0637518	0.011	0.0037
ENSG00000184428	Breast_Mammary_Tissue	TOP1MT	8	144416031	A	G	0.662472	0.0862718	0.0255	0.0394
ENSG00000184428	Whole_Blood	TOP1MT	8	144416651	G	GA	1.56176	0.114299	-0.0005	0.092
ENSG00000184428	Artery_Coronary	TOP1MT	8	144391925	C	T	-0.383851	0.0532087	0.0105	0.0039
ENSG00000184428	Spleen	TOP1MT	8	144418601	G	A	0.989593	0.141109	-0.0085	0.0366
ENSG00000184428	Lung	TOP1MT	8	144360790	T	G	0.175588	0.0293378	-0.0042	0.0038
ENSG00000184428	Breast_Mammary_Tissue	TOP1MT	8	144341171	T	G	0.330961	0.0347312	-0.0018	0.0041
ENSG00000184428	Muscle_Skeletal	TOP1MT	8	144394987	C	T	-0.243534	0.0334268	0.0029	0.0062
ENSG00000184428	Pancreas	TOP1MT	8	144416031	A	G	0.936409	0.121286	0.0255	0.0394
ENSG00000184428	Lung	TOP1MT	8	144418601	G	A	1.08456	0.0956978	-0.0085	0.0366
ENSG00000184428	Testis	TOP1MT	8	144388860	C	G	0.36666	0.063051	0.0092	0.0037
ENSG00000184428	Pancreas	TOP1MT	8	144360790	T	G	0.226147	0.0384566	-0.0042	0.0038
ENSG00000184428	Esophagus_Muscularis	TOP1MT	8	144416031	A	G	0.615437	0.071211	0.0255	0.0394
ENSG00000184428	Brain_Cerebellar_Hemisphere	TOP1MT	8	144378184	G	C	0.595749	0.0800326	0.0065	0.0038
ENSG00000184428	Muscle_Skeletal	TOP1MT	8	144416031	A	G	0.482674	0.0549958	0.0255	0.0394
ENSG00000184428	Heart_Atrial_Appendage	TOP1MT	8	144403018	G	A	-0.21598	0.0359694	0.0111	0.0037
ENSG00000077097	Cells_Cultured_fibroblasts	TOP2B	3	25635743	C	T	-0.103873	0.017691	0.0013	0.0042
ENSG00000077097	Esophagus_Mucosa	TOP2B	3	25728915	T	A	-0.141696	0.0242114	-0.0045	0.0051
ENSG00000077097	Cells_EBV-transformed_lymphocytes	TOP2B	3	25639394	G	T	-0.879112	0.102474	0.0165	0.0063
ENSG00000077097	Heart_Left_Ventricle	TOP2B	3	25663246	G	A	0.108892	0.018754	0.003	0.0041
ENSG00000077097	Thyroid	TOP2B	3	25628889	G	A	-0.144252	0.0241416	0.0012	0.0047
ENSG00000177302	Small_Intestine_Terminal_Ileum	TOP3A	17	18227272	C	T	-0.445253	0.0760128	0.0021	0.0038
ENSG00000177302	Colon_Sigmoid	TOP3A	17	18208334	A	C	-0.332466	0.0459111	0.0001	0.0039
ENSG00000177302	Thyroid	TOP3A	17	18208334	A	C	-0.446393	0.0418075	0.0001	0.0039
ENSG00000177302	Thyroid	TOP3A	17	18264227	C	T	0.657117	0.110972	0.0094	0.0043
ENSG00000177302	Esophagus_Muscularis	TOP3A	17	18264449	G	A	-0.194239	0.0301395	-0.0084	0.0038
ENSG00000177302	Spleen	TOP3A	17	18140573	A	G	0.371274	0.0613735	0.003	0.0042
ENSG00000177302	Brain_Cortex	TOP3A	17	18291780	G	A	-0.422198	0.0530089	-0.0019	0.0043
ENSG00000177302	Brain_Nucleus_accumbens_basal_ganglia	TOP3A	17	18167505	C	T	-0.333037	0.0435327	0.0006	0.0039
ENSG00000177302	Muscle_Skeletal	TOP3A	17	18267039	T	G	-0.269528	0.029556	-0.0087	0.0042
ENSG00000177302	Nerve_Tibial	TOP3A	17	18208334	A	C	-0.33908	0.0309346	0.0001	0.0039
ENSG00000177302	Cells_Cultured_fibroblasts	TOP3A	17	18171614	GTGTTCGTGGTTCA	G	-0.303114	0.0303706	-0.0078	0.0085
ENSG00000177302	Artery_Aorta	TOP3A	17	18244814	C	T	-0.346516	0.0398387	-0.0067	0.0037
ENSG00000177302	Testis	TOP3A	17	18212614	T	G	-0.24465	0.0308964	-0.0059	0.0037
ENSG00000177302	Adipose_Subcutaneous	TOP3A	17	18244770	T	C	-0.201298	0.0306698	-0.0063	0.0037
ENSG00000177302	Muscle_Skeletal	TOP3A	17	18194362	T	C	0.691126	0.0862144	-0.0103	0.0211
ENSG00000177302	Muscle_Skeletal	TOP3A	17	18241531	A	G	-0.290213	0.0413992	0.0041	0.0063
ENSG00000177302	Pituitary	TOP3A	17	18167505	C	T	-0.36751	0.0492638	0.0006	0.0039
ENSG00000177302	Brain_Cerebellum	TOP3A	17	18212614	T	G	-0.480016	0.0515097	-0.0059	0.0037
ENSG00000177302	Breast_Mammary_Tissue	TOP3A	17	18149854	G	A	-0.306854	0.048311	-0.0026	0.0042
ENSG00000177302	Skin_Sun_Exposed_Lower_leg	TOP3A	17	18171119	A	ACACTTGGCTGAGGTCCATTCCAAT	-0.160322	0.0275757	-0.0146	0.0063
ENSG00000177302	Esophagus_Mucosa	TOP3A	17	18227272	C	T	-0.274105	0.0317005	0.0021	0.0038
ENSG00000177302	Brain_Hypothalamus	TOP3A	17	18164239	C	T	-0.373983	0.0545664	0.0008	0.0039
ENSG00000177302	Brain_Cerebellar_Hemisphere	TOP3A	17	18270686	T	C	-0.439729	0.0549382	-0.0031	0.0043
ENSG00000177302	Artery_Tibial	TOP3A	17	18264449	G	A	-0.218801	0.0286399	-0.0084	0.0038
ENSG00000177302	Colon_Transverse	TOP3A	17	18224977	G	A	-0.38544	0.0436728	0.0001	0.0041
ENSG00000177302	Lung	TOP3A	17	18171119	A	ACACTTGGCTGAGGTCCATTCCAAT	-0.267297	0.0273836	-0.0146	0.0063
ENSG00000177302	Whole_Blood	TOP3A	17	18241345	C	T	-0.129881	0.0192137	-0.0113	0.0045
ENSG00000177302	Heart_Atrial_Appendage	TOP3A	17	18264449	G	A	-0.23325	0.0338377	-0.0084	0.0038
ENSG00000177302	Pancreas	TOP3A	17	18224977	G	A	-0.419852	0.0708486	0.0001	0.0041
ENSG00000177302	Ovary	TOP3A	17	18269441	CATA	C	-0.376338	0.0644768	-0.0009	0.0054
ENSG00000177302	Skin_Not_Sun_Exposed_Suprapubic	TOP3A	17	18240746	G	C	-0.266954	0.0328274	-0.0066	0.0037
ENSG00000100038	Lung	TOP3B	22	22308780	A	C	-0.426608	0.0702705	0	0.0058
ENSG00000100038	Adipose_Visceral_Omentum	TOP3B	22	22318538	T	C	-0.476861	0.0746543	-0.0014	0.0058
ENSG00000100038	Brain_Cerebellar_Hemisphere	TOP3B	22	22333062	C	G	0.884413	0.0926005	0.0021	0.0051
ENSG00000100038	Muscle_Skeletal	TOP3B	22	22080878	T	A	-0.337137	0.0596317	-0.0021	0.005
ENSG00000100038	Brain_Cerebellum	TOP3B	22	22333062	C	G	0.762546	0.0864341	0.0021	0.0051
ENSG00000100038	Thyroid	TOP3B	22	22334286	T	C	-0.383453	0.0627994	-0.0134	0.0139
ENSG00000163781	Skin_Not_Sun_Exposed_Suprapubic	TOPBP1	3	133476421	G	C	-0.14742	0.0223371	0.0067	0.0037
ENSG00000163781	Skin_Sun_Exposed_Lower_leg	TOPBP1	3	133386048	T	A	0.15865	0.0270074	-0.0054	0.0047
ENSG00000163781	Esophagus_Mucosa	TOPBP1	3	133476421	G	C	-0.177697	0.0188859	0.0067	0.0037
ENSG00000197579	Cells_Cultured_fibroblasts	TOPORS	9	32565895	A	G	-0.177875	0.0264315	-0.0098	0.0045
ENSG00000136827	Muscle_Skeletal	TOR1A	9	132615077	T	C	0.13129	0.0164488	0.0049	0.0041
ENSG00000136827	Artery_Coronary	TOR1A	9	132615077	T	C	0.175224	0.0302051	0.0049	0.0041
ENSG00000136827	Nerve_Tibial	TOR1A	9	132614099	G	A	-0.26971	0.0299688	-0.0029	0.0062
ENSG00000136827	Skin_Sun_Exposed_Lower_leg	TOR1A	9	132613689	T	C	-0.417391	0.0429312	-0.0044	0.0065
ENSG00000136827	Thyroid	TOR1A	9	132573536	T	G	-0.170419	0.0252665	-0.0073	0.0043
ENSG00000136827	Skin_Not_Sun_Exposed_Suprapubic	TOR1A	9	132604266	A	G	-0.440135	0.0432814	-0.0045	0.0065
ENSG00000136827	Testis	TOR1A	9	132546316	T	C	-0.152049	0.0250692	-0.0082	0.0041
ENSG00000136827	Thyroid	TOR1A	9	132613689	T	C	-0.254297	0.0334257	-0.0044	0.0065
ENSG00000136827	Brain_Cerebellum	TOR1A	9	132573536	T	G	-0.895527	0.0581124	-0.0073	0.0043
ENSG00000136827	Colon_Sigmoid	TOR1A	9	132549362	G	A	-0.169579	0.0286766	-0.0069	0.004
ENSG00000136827	Whole_Blood	TOR1A	9	132564706	G	C	-0.282305	0.0174803	-0.0071	0.0042
ENSG00000136827	Brain_Cortex	TOR1A	9	132573536	T	G	-0.23377	0.0373794	-0.0073	0.0043
ENSG00000136827	Heart_Atrial_Appendage	TOR1A	9	132644138	C	T	0.311551	0.0403033	-0.0019	0.006
ENSG00000136827	Esophagus_Mucosa	TOR1A	9	132617437	G	A	0.372583	0.0428536	0.0025	0.007
ENSG00000136827	Artery_Tibial	TOR1A	9	132604266	A	G	-0.3484	0.0315288	-0.0045	0.0065
ENSG00000136827	Colon_Transverse	TOR1A	9	132573536	T	G	-0.27628	0.0349181	-0.0073	0.0043
ENSG00000136827	Cells_Cultured_fibroblasts	TOR1A	9	132600311	A	G	-0.162025	0.0258011	-0.0014	0.0066
ENSG00000136827	Esophagus_Gastroesophageal_Junction	TOR1A	9	132644138	C	T	0.26271	0.0372391	-0.0019	0.006
ENSG00000136827	Stomach	TOR1A	9	132573536	T	G	-0.1998	0.0315477	-0.0073	0.0043
ENSG00000136827	Artery_Aorta	TOR1A	9	132604119	T	G	-0.385017	0.0346118	0.0016	0.0061
ENSG00000136827	Brain_Cerebellar_Hemisphere	TOR1A	9	132573536	T	G	-0.884871	0.0772448	-0.0073	0.0043
ENSG00000136827	Lung	TOR1A	9	132603914	C	G	-0.156304	0.0243776	-0.0015	0.0057
ENSG00000136827	Pancreas	TOR1A	9	132583929	T	C	-0.308187	0.0428702	-0.0066	0.0043
ENSG00000136827	Esophagus_Muscularis	TOR1A	9	132603914	C	G	-0.23313	0.025888	-0.0015	0.0057
ENSG00000136827	Adipose_Subcutaneous	TOR1A	9	132604266	A	G	-0.372347	0.0355316	-0.0045	0.0065
ENSG00000143337	Cells_Cultured_fibroblasts	TOR1AIP1	1	179887788	T	C	-0.198706	0.0282865	0.0108	0.0038
ENSG00000169905	Artery_Aorta	TOR1AIP2	1	179847402	G	T	0.26839	0.0349952	-0.0105	0.0044
ENSG00000169905	Artery_Tibial	TOR1AIP2	1	179847402	G	T	0.248853	0.0317477	-0.0105	0.0044
ENSG00000136816	Esophagus_Muscularis	TOR1B	9	132549252	C	A	0.465789	0.0682001	-0.0047	0.0074
ENSG00000136816	Pituitary	TOR1B	9	132547187	T	C	0.742818	0.118743	-0.0036	0.0077
ENSG00000136816	Skin_Not_Sun_Exposed_Suprapubic	TOR1B	9	132549252	C	A	0.465625	0.0586626	-0.0047	0.0074
ENSG00000136816	Esophagus_Gastroesophageal_Junction	TOR1B	9	132549252	C	A	0.715835	0.0767876	-0.0047	0.0074
ENSG00000136816	Esophagus_Muscularis	TOR1B	9	132552888	A	G	0.628797	0.0883817	-0.0835	0.0715
ENSG00000136816	Brain_Cerebellum	TOR1B	9	132573536	T	G	0.435109	0.0566142	-0.0073	0.0043
ENSG00000136816	Lung	TOR1B	9	132566666	A	G	-0.441433	0.0533087	-0.0018	0.0084
ENSG00000136816	Brain_Putamen_basal_ganglia	TOR1B	9	132591272	C	T	0.527508	0.0771711	-0.0065	0.0043
ENSG00000136816	Esophagus_Mucosa	TOR1B	9	132566666	A	G	-0.526005	0.0646637	-0.0018	0.0084
ENSG00000136816	Artery_Aorta	TOR1B	9	132566666	A	G	-0.419506	0.054365	-0.0018	0.0084
ENSG00000136816	Brain_Cerebellar_Hemisphere	TOR1B	9	132573536	T	G	0.596303	0.0642297	-0.0073	0.0043
ENSG00000136816	Stomach	TOR1B	9	132566666	A	G	-0.523052	0.0855931	-0.0018	0.0084
ENSG00000136816	Artery_Tibial	TOR1B	9	132549252	C	A	0.396339	0.0594337	-0.0047	0.0074
ENSG00000136816	Heart_Atrial_Appendage	TOR1B	9	132561988	T	C	0.515181	0.08746	-0.0023	0.0075
ENSG00000136816	Brain_Cortex	TOR1B	9	132573536	T	G	0.611345	0.0709412	-0.0073	0.0043
ENSG00000136816	Adipose_Visceral_Omentum	TOR1B	9	132549252	C	A	0.61422	0.0716755	-0.0047	0.0074
ENSG00000136816	Nerve_Tibial	TOR1B	9	132549252	C	A	0.644469	0.062034	-0.0047	0.0074
ENSG00000136816	Brain_Hypothalamus	TOR1B	9	132552375	C	G	0.577658	0.0681571	-0.0063	0.0043
ENSG00000136816	Thyroid	TOR1B	9	132559552	A	G	0.525434	0.0620862	0.0006	0.0073
ENSG00000136816	Muscle_Skeletal	TOR1B	9	132573536	T	G	0.325062	0.0371703	-0.0073	0.0043
ENSG00000136816	Adrenal_Gland	TOR1B	9	132566666	A	G	-0.599177	0.100644	-0.0018	0.0084
ENSG00000136816	Artery_Tibial	TOR1B	9	132582116	T	C	0.738759	0.0591316	0.0129	0.0141
ENSG00000136816	Adipose_Subcutaneous	TOR1B	9	132582116	T	C	0.644607	0.0725175	0.0129	0.0141
ENSG00000136816	Heart_Left_Ventricle	TOR1B	9	132751702	G	T	0.761195	0.127228	0.0195	0.0151
ENSG00000136816	Whole_Blood	TOR1B	9	132568500	T	C	-0.418349	0.0283753	-0.0067	0.0042
ENSG00000136816	Cells_Cultured_fibroblasts	TOR1B	9	132582116	T	C	0.264321	0.0448078	0.0129	0.0141
ENSG00000136816	Colon_Transverse	TOR1B	9	132578949	A	G	-0.312109	0.0365548	-0.0084	0.0055
ENSG00000136816	Skin_Sun_Exposed_Lower_leg	TOR1B	9	132582116	T	C	0.366012	0.0599168	0.0129	0.0141
ENSG00000136816	Artery_Aorta	TOR1B	9	132582116	T	C	0.527352	0.0658322	0.0129	0.0141
ENSG00000136816	Brain_Caudate_basal_ganglia	TOR1B	9	132591272	C	T	0.721779	0.0781906	-0.0065	0.0043
ENSG00000136816	Cells_Cultured_fibroblasts	TOR1B	9	132566666	A	G	-0.40947	0.0336083	-0.0018	0.0084
ENSG00000136816	Brain_Nucleus_accumbens_basal_ganglia	TOR1B	9	132576665	A	C	0.479279	0.0787877	-0.0074	0.0048
ENSG00000136816	Heart_Left_Ventricle	TOR1B	9	132582425	CAG	C	0.274605	0.0477789	-0.0165	0.0075
ENSG00000136816	Brain_Frontal_Cortex_BA9	TOR1B	9	132582425	CAG	C	0.453969	0.0730408	-0.0165	0.0075
ENSG00000136816	Esophagus_Mucosa	TOR1B	9	132569982	A	G	0.717668	0.115878	-0.0748	0.0642
ENSG00000136816	Breast_Mammary_Tissue	TOR1B	9	132549252	C	A	0.430691	0.0640608	-0.0047	0.0074
ENSG00000136816	Small_Intestine_Terminal_Ileum	TOR1B	9	132566666	A	G	-0.53779	0.0907731	-0.0018	0.0084
ENSG00000136816	Colon_Sigmoid	TOR1B	9	132566666	A	G	-0.39656	0.0642682	-0.0018	0.0084
ENSG00000136816	Pancreas	TOR1B	9	132566666	A	G	-0.809313	0.0794438	-0.0018	0.0084
ENSG00000136816	Ovary	TOR1B	9	132519497	T	C	1.16672	0.191768	-0.0093	0.0147
ENSG00000136816	Adipose_Subcutaneous	TOR1B	9	132559552	A	G	0.416229	0.0725285	0.0006	0.0073
ENSG00000160404	Nerve_Tibial	TOR2A	9	130489189	T	C	0.185107	0.0280517	-0.001	0.0038
ENSG00000160404	Thyroid	TOR2A	9	130486385	GC	G	0.205702	0.0258181	0.0078	0.0146
ENSG00000160404	Brain_Cerebellum	TOR2A	9	130495633	G	C	0.338979	0.0446962	0.0001	0.0038
ENSG00000160404	Esophagus_Muscularis	TOR2A	9	130485618	A	G	0.193158	0.028652	-0.003	0.0037
ENSG00000160404	Brain_Cerebellar_Hemisphere	TOR2A	9	130495633	G	C	0.270841	0.0392146	0.0001	0.0038
ENSG00000186283	Artery_Aorta	TOR3A	1	179051300	C	T	-0.227194	0.0368831	-0.0087	0.0041
ENSG00000186283	Thyroid	TOR3A	1	179050478	C	T	-0.282017	0.0381223	-0.0072	0.0054
ENSG00000186283	Skin_Not_Sun_Exposed_Suprapubic	TOR3A	1	179580004	AT	A	-0.453844	0.0772534	-0.0008	0.0239
ENSG00000186283	Thyroid	TOR3A	1	179065125	T	C	-0.4024	0.0271193	-0.0045	0.004
ENSG00000186283	Breast_Mammary_Tissue	TOR3A	1	179143796	T	C	0.28742	0.0341361	0.0046	0.0037
ENSG00000186283	Cells_Cultured_fibroblasts	TOR3A	1	179060925	A	G	-0.240599	0.0341671	-0.0061	0.0055
ENSG00000186283	Stomach	TOR3A	1	179174193	G	A	0.23404	0.0320078	0.0051	0.0037
ENSG00000186283	Brain_Amygdala	TOR3A	1	179065125	T	C	-0.462694	0.0729428	-0.0045	0.004
ENSG00000186283	Heart_Atrial_Appendage	TOR3A	1	179120795	C	A	0.321974	0.0415876	0.0101	0.0039
ENSG00000186283	Skin_Not_Sun_Exposed_Suprapubic	TOR3A	1	179065125	T	C	-0.323791	0.0322611	-0.0045	0.004
ENSG00000186283	Whole_Blood	TOR3A	1	179065125	T	C	-0.199851	0.0282736	-0.0045	0.004
ENSG00000186283	Esophagus_Gastroesophageal_Junction	TOR3A	1	179065125	T	C	-0.431692	0.0367438	-0.0045	0.004
ENSG00000186283	Artery_Aorta	TOR3A	1	179065125	T	C	-0.42109	0.042441	-0.0045	0.004
ENSG00000186283	Colon_Transverse	TOR3A	1	179656184	T	C	-0.606033	0.104395	0.0072	0.0252
ENSG00000186283	Esophagus_Muscularis	TOR3A	1	179065125	T	C	-0.495775	0.0319452	-0.0045	0.004
ENSG00000186283	Artery_Tibial	TOR3A	1	179065125	T	C	-0.391811	0.0340344	-0.0045	0.004
ENSG00000186283	Colon_Transverse	TOR3A	1	179065125	T	C	-0.311086	0.0238264	-0.0045	0.004
ENSG00000186283	Nerve_Tibial	TOR3A	1	179065125	T	C	-0.491662	0.0390883	-0.0045	0.004
ENSG00000186283	Adrenal_Gland	TOR3A	1	179065125	T	C	-0.709262	0.0764033	-0.0045	0.004
ENSG00000186283	Esophagus_Mucosa	TOR3A	1	179065125	T	C	-0.266182	0.0255448	-0.0045	0.004
ENSG00000186283	Pancreas	TOR3A	1	179065125	T	C	-0.403251	0.040559	-0.0045	0.004
ENSG00000186283	Skin_Sun_Exposed_Lower_leg	TOR3A	1	179065125	T	C	-0.467852	0.032604	-0.0045	0.004
