## Supplementary Tables 1-11 for "Transcriptome- and proteome-wide Mendelian randomization to prioritize therapeutic targets for coronary heart disease" (part 17 of 33)

### Sheet: ST2 (continued)
List of cis-eQTL instruments derived from GTEx transcriptomic data
ENSG00000186283	Adipose_Visceral_Omentum	TOR3A	1	179072728	C	T	-0.220822	0.0278436	-0.0058	0.0037
ENSG00000186283	Brain_Cerebellum	TOR3A	1	179005081	A	G	0.387247	0.0622128	-0.0031	0.0038
ENSG00000186283	Whole_Blood	TOR3A	1	179325506	G	A	0.164748	0.0253006	0.0018	0.0037
ENSG00000186283	Brain_Caudate_basal_ganglia	TOR3A	1	179065125	T	C	-0.372903	0.0570296	-0.0045	0.004
ENSG00000186283	Heart_Left_Ventricle	TOR3A	1	179030369	A	G	-0.220528	0.0348601	-0.0076	0.0041
ENSG00000186283	Nerve_Tibial	TOR3A	1	179052006	T	G	0.214308	0.037606	-0.0047	0.0038
ENSG00000186283	Cells_Cultured_fibroblasts	TOR3A	1	179065125	T	C	-0.355633	0.0233839	-0.0045	0.004
ENSG00000186283	Colon_Sigmoid	TOR3A	1	179065125	T	C	-0.518676	0.0449624	-0.0045	0.004
ENSG00000186283	Artery_Coronary	TOR3A	1	179020190	G	C	-0.307292	0.0533488	-0.0092	0.004
ENSG00000186283	Whole_Blood	TOR3A	1	179061069	A	AAG	0.662204	0.0814145	0.0014	0.0185
ENSG00000186283	Adipose_Subcutaneous	TOR3A	1	179061427	T	C	-0.335142	0.0302155	-0.0066	0.0037
ENSG00000186283	Muscle_Skeletal	TOR3A	1	179065125	T	C	-0.175039	0.0274239	-0.0045	0.004
ENSG00000198113	Colon_Transverse	TOR4A	9	140187359	C	T	1.00606	0.0860386	-0.0439	0.0226
ENSG00000198113	Pancreas	TOR4A	9	140181362	G	C	0.271301	0.0478967	-0.0052	0.0045
ENSG00000198113	Artery_Tibial	TOR4A	9	140176294	T	G	0.161226	0.0275319	-0.0034	0.0045
ENSG00000198113	Pituitary	TOR4A	9	140167022	A	G	0.308671	0.0524881	-0.0003	0.0047
ENSG00000198113	Esophagus_Mucosa	TOR4A	9	140161334	T	C	0.530353	0.0450224	-0.0002	0.0047
ENSG00000198113	Skin_Not_Sun_Exposed_Suprapubic	TOR4A	9	140169249	A	G	0.520759	0.0410764	-0.0001	0.0048
ENSG00000198113	Heart_Atrial_Appendage	TOR4A	9	140176294	T	G	0.316618	0.041508	-0.0034	0.0045
ENSG00000198113	Artery_Aorta	TOR4A	9	140176294	T	G	0.305063	0.0405147	-0.0034	0.0045
ENSG00000198113	Cells_Cultured_fibroblasts	TOR4A	9	140176294	T	G	0.274509	0.0247788	-0.0034	0.0045
ENSG00000198113	Thyroid	TOR4A	9	140176294	T	G	0.288117	0.0355259	-0.0034	0.0045
ENSG00000198113	Skin_Sun_Exposed_Lower_leg	TOR4A	9	140169246	A	G	0.511932	0.0363115	-0.0004	0.0048
ENSG00000198846	Artery_Coronary	TOX	8	59712170	C	T	0.549315	0.0948263	0.0239	0.0075
ENSG00000198846	Thyroid	TOX	8	59972309	C	G	0.273601	0.0397908	-0.0012	0.0039
ENSG00000198846	Cells_Cultured_fibroblasts	TOX	8	59776312	TAA	T	-0.186661	0.0245437	-0.0015	0.0054
ENSG00000198846	Heart_Left_Ventricle	TOX	8	60160921	A	G	0.648259	0.0488555	-0.0056	0.0038
ENSG00000198846	Thyroid	TOX	8	59827319	C	CG	-0.250763	0.0379769	-0.0111	0.0065
ENSG00000198846	Artery_Tibial	TOX	8	59712170	C	T	0.496768	0.0441822	0.0239	0.0075
ENSG00000198846	Artery_Aorta	TOX	8	59713625	G	T	0.790177	0.0886072	0.0208	0.0074
ENSG00000198846	Nerve_Tibial	TOX	8	59904049	T	C	-0.196294	0.0348843	0.0103	0.0069
ENSG00000124191	Heart_Left_Ventricle	TOX2	20	42473853	A	C	-0.478731	0.0447962	0.0013	0.0038
ENSG00000124191	Skin_Not_Sun_Exposed_Suprapubic	TOX2	20	42529403	G	C	0.201439	0.0351644	0.0039	0.0043
ENSG00000124191	Nerve_Tibial	TOX2	20	42533141	T	TTAACGTGCAAG	1.17058	0.0347667	0.008	0.0056
ENSG00000124191	Heart_Atrial_Appendage	TOX2	20	42477084	T	C	-0.397034	0.0453492	0.0028	0.0038
ENSG00000124191	Colon_Transverse	TOX2	20	42529403	G	C	0.487033	0.043173	0.0039	0.0043
ENSG00000124191	Adipose_Subcutaneous	TOX2	20	42473769	G	C	-0.653746	0.0358703	0.0013	0.0038
ENSG00000124191	Colon_Transverse	TOX2	20	42473719	A	C	-0.48058	0.0350901	0.0014	0.0038
ENSG00000124191	Skin_Sun_Exposed_Lower_leg	TOX2	20	42473769	G	C	-0.437175	0.0333249	0.0013	0.0038
ENSG00000124191	Adipose_Subcutaneous	TOX2	20	42529720	T	C	0.368317	0.0424334	0.0041	0.0043
ENSG00000124191	Muscle_Skeletal	TOX2	20	42532821	T	C	0.329518	0.0429652	0.0029	0.0042
ENSG00000124191	Skin_Not_Sun_Exposed_Suprapubic	TOX2	20	42473719	A	C	-0.555426	0.0301449	0.0014	0.0038
ENSG00000124191	Artery_Tibial	TOX2	20	42474295	G	A	-0.267971	0.033156	0.0017	0.0037
ENSG00000124191	Adipose_Visceral_Omentum	TOX2	20	42529403	G	C	0.69646	0.0450065	0.0039	0.0043
ENSG00000124191	Breast_Mammary_Tissue	TOX2	20	42473719	A	C	-0.541418	0.0336091	0.0014	0.0038
ENSG00000124191	Adipose_Visceral_Omentum	TOX2	20	42477084	T	C	-0.628207	0.0402699	0.0028	0.0038
ENSG00000124191	Muscle_Skeletal	TOX2	20	42473769	G	C	-0.576889	0.0357234	0.0013	0.0038
ENSG00000124191	Heart_Atrial_Appendage	TOX2	20	42529403	G	C	0.555835	0.0556435	0.0039	0.0043
ENSG00000124191	Small_Intestine_Terminal_Ileum	TOX2	20	42529403	G	C	0.590408	0.0628319	0.0039	0.0043
ENSG00000124191	Nerve_Tibial	TOX2	20	42607376	AT	A	0.377211	0.0553661	-0.0019	0.0086
ENSG00000124191	Minor_Salivary_Gland	TOX2	20	42477084	T	C	-0.535679	0.0685913	0.0028	0.0038
ENSG00000124191	Esophagus_Mucosa	TOX2	20	42473719	A	C	-0.11764	0.0203717	0.0014	0.0038
ENSG00000124191	Heart_Left_Ventricle	TOX2	20	42529403	G	C	0.503923	0.052962	0.0039	0.0043
ENSG00000124191	Artery_Aorta	TOX2	20	42405111	G	A	0.24509	0.0437806	0.0059	0.0055
ENSG00000124191	Nerve_Tibial	TOX2	20	42477084	T	C	-0.505106	0.0309846	0.0028	0.0038
ENSG00000124191	Esophagus_Muscularis	TOX2	20	42474295	G	A	-0.238711	0.0259876	0.0017	0.0037
ENSG00000124191	Lung	TOX2	20	42463470	A	C	-0.239426	0.0294893	0.002	0.0039
ENSG00000124191	Thyroid	TOX2	20	42529403	G	C	0.311982	0.0405082	0.0039	0.0043
ENSG00000124191	Vagina	TOX2	20	42538104	G	A	0.527877	0.0825858	0.0013	0.0052
ENSG00000124191	Small_Intestine_Terminal_Ileum	TOX2	20	42473719	A	C	-0.483692	0.0497324	0.0014	0.0038
ENSG00000124191	Brain_Cerebellum	TOX2	20	42751335	T	C	-0.937854	0.157784	-0.0184	0.0114
ENSG00000124191	Colon_Sigmoid	TOX2	20	42542473	C	A	0.469132	0.044321	0.0023	0.0042
ENSG00000124191	Colon_Sigmoid	TOX2	20	42473719	A	C	-0.391591	0.0382226	0.0014	0.0038
ENSG00000124191	Cells_Cultured_fibroblasts	TOX2	20	42473719	A	C	-0.306335	0.0300866	0.0014	0.0038
ENSG00000124191	Brain_Cerebellum	TOX2	20	42538019	A	T	0.626676	0.0558812	0.0028	0.0042
ENSG00000124191	Breast_Mammary_Tissue	TOX2	20	42538344	T	A	0.289313	0.0367557	0.0028	0.0042
ENSG00000103460	Lung	TOX3	16	52442689	G	A	-0.187366	0.0324888	0.002	0.0038
ENSG00000103460	Adrenal_Gland	TOX3	16	52502168	G	C	0.61454	0.0470087	-0.0028	0.0037
ENSG00000103460	Ovary	TOX3	16	52502168	G	C	0.626618	0.0702522	-0.0028	0.0037
ENSG00000092203	Artery_Aorta	TOX4	14	21967438	A	G	-0.226513	0.0255597	0.0032	0.0041
ENSG00000092203	Lung	TOX4	14	21976476	T	C	0.155507	0.0260575	0.0051	0.0046
ENSG00000092203	Lung	TOX4	14	21950836	G	T	0.280691	0.0224817	-0.0023	0.0039
ENSG00000092203	Heart_Left_Ventricle	TOX4	14	21959550	G	A	0.113903	0.0203266	-0.0028	0.0039
ENSG00000092203	Artery_Tibial	TOX4	14	21977316	T	C	0.209336	0.016382	-0.0025	0.0039
ENSG00000092203	Pancreas	TOX4	14	21946467	C	T	0.346231	0.0603913	0.0003	0.0074
ENSG00000092203	Ovary	TOX4	14	21950836	G	T	0.314507	0.0510336	-0.0023	0.0039
ENSG00000092203	Heart_Atrial_Appendage	TOX4	14	21977316	T	C	0.174901	0.0227681	-0.0025	0.0039
ENSG00000092203	Adipose_Subcutaneous	TOX4	14	21958985	T	C	0.240433	0.0208503	-0.0027	0.0039
ENSG00000092203	Brain_Cortex	TOX4	14	21950836	G	T	0.204149	0.0322613	-0.0023	0.0039
ENSG00000092203	Brain_Hypothalamus	TOX4	14	21923547	A	C	0.459169	0.0754103	0.0007	0.0074
ENSG00000092203	Esophagus_Mucosa	TOX4	14	21959550	G	A	0.127166	0.0187727	-0.0028	0.0039
ENSG00000092203	Artery_Aorta	TOX4	14	21923547	A	C	0.276065	0.047981	0.0007	0.0074
ENSG00000092203	Skin_Sun_Exposed_Lower_leg	TOX4	14	21960408	G	A	0.163328	0.0139332	-0.0028	0.0039
ENSG00000092203	Thyroid	TOX4	14	21958985	T	C	0.284976	0.0256369	-0.0027	0.0039
ENSG00000092203	Cells_Cultured_fibroblasts	TOX4	14	21930596	A	G	0.316501	0.0549482	-0.0013	0.0074
ENSG00000092203	Cells_Cultured_fibroblasts	TOX4	14	21977076	G	C	-0.220294	0.0263169	0.0039	0.0041
ENSG00000092203	Breast_Mammary_Tissue	TOX4	14	21950836	G	T	0.259906	0.0285995	-0.0023	0.0039
ENSG00000092203	Skin_Not_Sun_Exposed_Suprapubic	TOX4	14	21955930	A	G	0.177373	0.0200088	-0.003	0.0039
ENSG00000092203	Nerve_Tibial	TOX4	14	21963139	GA	G	-0.226988	0.0216917	0.0051	0.0072
ENSG00000092203	Brain_Cerebellar_Hemisphere	TOX4	14	21959550	G	A	0.29349	0.0339645	-0.0028	0.0039
ENSG00000092203	Colon_Transverse	TOX4	14	21977316	T	C	0.212296	0.0237897	-0.0025	0.0039
ENSG00000092203	Adipose_Visceral_Omentum	TOX4	14	21958985	T	C	0.191328	0.0217076	-0.0027	0.0039
ENSG00000092203	Brain_Caudate_basal_ganglia	TOX4	14	21958985	T	C	0.277501	0.040288	-0.0027	0.0039
ENSG00000092203	Artery_Coronary	TOX4	14	21959550	G	A	0.22615	0.0321373	-0.0028	0.0039
ENSG00000092203	Testis	TOX4	14	21959410	C	G	0.565249	0.0697349	0.0012	0.0074
ENSG00000092203	Brain_Frontal_Cortex_BA9	TOX4	14	21963809	C	A	0.259694	0.03669	0.0016	0.0037
ENSG00000092203	Cells_EBV-transformed_lymphocytes	TOX4	14	21958985	T	C	0.388666	0.0628523	-0.0027	0.0039
ENSG00000092203	Small_Intestine_Terminal_Ileum	TOX4	14	21958985	T	C	0.222108	0.0322919	-0.0027	0.0039
ENSG00000092203	Muscle_Skeletal	TOX4	14	21958985	T	C	0.180928	0.0145815	-0.0027	0.0039
ENSG00000092203	Colon_Sigmoid	TOX4	14	21958985	T	C	0.1662	0.0226665	-0.0027	0.0039
ENSG00000092203	Esophagus_Gastroesophageal_Junction	TOX4	14	21958985	T	C	0.161381	0.0219338	-0.0027	0.0039
ENSG00000092203	Esophagus_Muscularis	TOX4	14	21958985	T	C	0.179423	0.017438	-0.0027	0.0039
ENSG00000141510	Skin_Not_Sun_Exposed_Suprapubic	TP53	17	7571752	G	T	-0.581091	0.0892939	0.0116	0.0175
ENSG00000141510	Adipose_Subcutaneous	TP53	17	7571752	G	T	-0.765786	0.122535	0.0116	0.0175
ENSG00000120471	Skin_Sun_Exposed_Lower_leg	TP53AIP1	11	128822629	T	C	-0.131939	0.0229371	-0.0006	0.0041
ENSG00000120471	Skin_Not_Sun_Exposed_Suprapubic	TP53AIP1	11	128805557	C	T	0.191355	0.0307408	-0.0083	0.0046
ENSG00000067369	Heart_Left_Ventricle	TP53BP1	15	43944254	A	G	-0.214018	0.0339124	0.0045	0.0075
ENSG00000067369	Cells_Cultured_fibroblasts	TP53BP1	15	43704465	G	C	-0.318631	0.0293831	-0.0008	0.0058
ENSG00000067369	Adipose_Visceral_Omentum	TP53BP1	15	43777632	G	A	0.418676	0.040333	0	0.006
ENSG00000067369	Esophagus_Mucosa	TP53BP1	15	44019098	C	T	-0.241991	0.0354587	0.0017	0.0065
ENSG00000067369	Esophagus_Gastroesophageal_Junction	TP53BP1	15	43735763	T	C	-0.374635	0.0523996	-0.001	0.0063
ENSG00000067369	Nerve_Tibial	TP53BP1	15	43690565	G	A	-0.148265	0.0201938	-0.0071	0.004
ENSG00000067369	Heart_Atrial_Appendage	TP53BP1	15	43731454	G	C	-0.29051	0.0370154	-0.0015	0.0058
ENSG00000067369	Adipose_Subcutaneous	TP53BP1	15	43795148	C	G	-0.352796	0.0330225	-0.0015	0.006
ENSG00000067369	Artery_Tibial	TP53BP1	15	43729349	A	C	-0.183914	0.0275769	-0.0016	0.0058
ENSG00000067369	Artery_Aorta	TP53BP1	15	43721743	AT	A	-0.212641	0.0341149	-0.0014	0.0076
ENSG00000067369	Breast_Mammary_Tissue	TP53BP1	15	43624189	T	C	-0.239963	0.0309527	-0.0045	0.0055
ENSG00000143514	Esophagus_Muscularis	TP53BP2	1	223938947	C	T	-0.277549	0.0489212	-0.0027	0.0067
ENSG00000143514	Muscle_Skeletal	TP53BP2	1	224051439	T	C	0.333799	0.0332682	-0.0025	0.004
ENSG00000143514	Esophagus_Gastroesophageal_Junction	TP53BP2	1	224027999	C	T	0.299737	0.042418	-0.0009	0.0051
ENSG00000143514	Nerve_Tibial	TP53BP2	1	223980207	C	G	0.34102	0.0455959	-0.0011	0.0071
ENSG00000143514	Esophagus_Muscularis	TP53BP2	1	224027999	C	T	0.466436	0.0366307	-0.0009	0.0051
ENSG00000143514	Cells_Cultured_fibroblasts	TP53BP2	1	223991119	T	G	-0.32929	0.0388898	-0.0019	0.0066
ENSG00000143514	Brain_Caudate_basal_ganglia	TP53BP2	1	223990623	A	G	-0.451857	0.0730457	-0.0205	0.0104
ENSG00000175274	Esophagus_Mucosa	TP53I11	11	44975095	T	C	0.221062	0.0363386	0.0004	0.004
ENSG00000167543	Testis	TP53I13	17	27898828	C	T	0.571749	0.0308831	-0.0074	0.004
ENSG00000167543	Nerve_Tibial	TP53I13	17	27897131	T	C	0.551781	0.0184373	-0.0069	0.004
ENSG00000167543	Colon_Transverse	TP53I13	17	27898828	C	T	0.24154	0.020985	-0.0074	0.004
ENSG00000167543	Small_Intestine_Terminal_Ileum	TP53I13	17	27907313	G	A	0.250572	0.0309101	-0.0071	0.004
ENSG00000167543	Lung	TP53I13	17	27897131	T	C	0.294009	0.0214132	-0.0069	0.004
ENSG00000167543	Heart_Atrial_Appendage	TP53I13	17	27895528	C	T	0.347825	0.0269267	-0.0063	0.004
ENSG00000167543	Stomach	TP53I13	17	27907313	G	A	0.224941	0.0318275	-0.0071	0.004
ENSG00000167543	Breast_Mammary_Tissue	TP53I13	17	27895528	C	T	0.180691	0.0251376	-0.0063	0.004
ENSG00000167543	Muscle_Skeletal	TP53I13	17	27891864	G	A	0.160147	0.023598	0.021	0.0043
ENSG00000167543	Heart_Left_Ventricle	TP53I13	17	27897585	C	T	0.252688	0.0291619	-0.007	0.004
ENSG00000167543	Adipose_Subcutaneous	TP53I13	17	27897131	T	C	0.136154	0.019611	-0.0069	0.004
ENSG00000167543	Spleen	TP53I13	17	27895528	C	T	0.20912	0.0302643	-0.0063	0.004
ENSG00000167543	Pituitary	TP53I13	17	27898828	C	T	0.233969	0.0400737	-0.0074	0.004
ENSG00000167543	Artery_Aorta	TP53I13	17	27895528	C	T	0.29143	0.0307316	-0.0063	0.004
ENSG00000167543	Whole_Blood	TP53I13	17	27898828	C	T	0.103549	0.0131392	-0.0074	0.004
ENSG00000167543	Artery_Tibial	TP53I13	17	27898828	C	T	0.121036	0.0215927	-0.0074	0.004
ENSG00000167543	Skin_Sun_Exposed_Lower_leg	TP53I13	17	27898828	C	T	0.252467	0.0226904	-0.0074	0.004
ENSG00000167543	Thyroid	TP53I13	17	27898828	C	T	0.190354	0.0193658	-0.0074	0.004
ENSG00000167543	Esophagus_Gastroesophageal_Junction	TP53I13	17	27897585	C	T	0.21513	0.0298396	-0.007	0.004
ENSG00000167543	Cells_Cultured_fibroblasts	TP53I13	17	27898828	C	T	0.374111	0.02334	-0.0074	0.004
ENSG00000167543	Adipose_Visceral_Omentum	TP53I13	17	27898828	C	T	0.215064	0.0253534	-0.0074	0.004
ENSG00000167543	Thyroid	TP53I13	17	27955761	A	G	-0.17443	0.0201138	0.0267	0.0036
ENSG00000167543	Uterus	TP53I13	17	27898828	C	T	0.414985	0.0685044	-0.0074	0.004
ENSG00000167543	Minor_Salivary_Gland	TP53I13	17	27904985	G	A	0.431051	0.0712135	-0.0128	0.0041
ENSG00000167543	Esophagus_Mucosa	TP53I13	17	27898828	C	T	0.183454	0.0205514	-0.0074	0.004
ENSG00000167543	Skin_Not_Sun_Exposed_Suprapubic	TP53I13	17	27898828	C	T	0.278615	0.0257674	-0.0074	0.004
ENSG00000167543	Esophagus_Muscularis	TP53I13	17	27897131	T	C	0.202947	0.0211136	-0.0069	0.004
ENSG00000167543	Colon_Sigmoid	TP53I13	17	27898828	C	T	0.165854	0.0254573	-0.0074	0.004
ENSG00000167543	Pancreas	TP53I13	17	27907313	G	A	0.265839	0.0273508	-0.0071	0.004
ENSG00000167543	Artery_Coronary	TP53I13	17	27898828	C	T	0.279742	0.0460005	-0.0074	0.004
ENSG00000115129	Cells_Cultured_fibroblasts	TP53I3	2	24304066	A	G	-0.673054	0.066268	-0.0111	0.008
ENSG00000115129	Lung	TP53I3	2	24286852	T	C	-0.472447	0.0711083	0.0178	0.014
ENSG00000115129	Whole_Blood	TP53I3	2	24342532	A	G	-0.319206	0.0353896	0.0115	0.0051
ENSG00000115129	Esophagus_Mucosa	TP53I3	2	24342532	A	G	-0.180588	0.0301011	0.0115	0.0051
ENSG00000115129	Skin_Not_Sun_Exposed_Suprapubic	TP53I3	2	24342532	A	G	-0.295755	0.0351645	0.0115	0.0051
ENSG00000115129	Thyroid	TP53I3	2	24330539	G	A	0.21559	0.0290692	0.0164	0.0039
ENSG00000115129	Adipose_Subcutaneous	TP53I3	2	24287598	A	G	-0.209177	0.0293842	0.0107	0.0051
ENSG00000115129	Skin_Sun_Exposed_Lower_leg	TP53I3	2	24342532	A	G	-0.301808	0.0365343	0.0115	0.0051
ENSG00000115129	Lung	TP53I3	2	24346029	A	G	-0.201068	0.0327092	-0.0055	0.0052
ENSG00000115129	Nerve_Tibial	TP53I3	2	24300932	G	A	0.166975	0.0254225	0.0163	0.0039
ENSG00000115129	Brain_Cortex	TP53I3	2	24342532	A	G	-0.499322	0.074208	0.0115	0.0051
ENSG00000115129	Esophagus_Mucosa	TP53I3	2	24304066	A	G	-0.330005	0.0507676	-0.0111	0.008
ENSG00000115129	Esophagus_Muscularis	TP53I3	2	24286852	T	C	-0.526756	0.0731214	0.0178	0.014
ENSG00000115129	Artery_Aorta	TP53I3	2	24342532	A	G	-0.275112	0.0412762	0.0115	0.0051
ENSG00000115129	Artery_Tibial	TP53I3	2	24342532	A	G	-0.313314	0.0414697	0.0115	0.0051
ENSG00000115129	Whole_Blood	TP53I3	2	24005683	T	C	-0.245224	0.0415638	-0.0115	0.0108
ENSG00000115129	Brain_Anterior_cingulate_cortex_BA24	TP53I3	2	24342532	A	G	-0.551367	0.0947615	0.0115	0.0051
ENSG00000115129	Cells_Cultured_fibroblasts	TP53I3	2	24287598	A	G	-0.447978	0.0384012	0.0107	0.0051
ENSG00000164938	Skin_Not_Sun_Exposed_Suprapubic	TP53INP1	8	95935164	A	C	0.202258	0.0259158	-0.0135	0.0037
ENSG00000164938	Whole_Blood	TP53INP1	8	95960855	C	G	-0.108717	0.0126722	-0.016	0.0036
ENSG00000164938	Spleen	TP53INP1	8	96094400	A	T	-0.217777	0.0373898	-0.0125	0.0037
ENSG00000164938	Heart_Left_Ventricle	TP53INP1	8	95987008	T	C	-0.184782	0.0292576	-0.0171	0.0037
ENSG00000164938	Testis	TP53INP1	8	95960947	G	A	0.315276	0.0320408	-0.0156	0.0036
ENSG00000078804	Thyroid	TP53INP2	20	33338585	A	G	0.227226	0.0317875	0.0127	0.0049
ENSG00000078804	Artery_Tibial	TP53INP2	20	33320571	C	T	0.355965	0.0342914	0.0397	0.005
ENSG00000078804	Lung	TP53INP2	20	33338585	A	G	0.229029	0.0344668	0.0127	0.0049
ENSG00000078804	Colon_Sigmoid	TP53INP2	20	33322006	C	G	0.384672	0.0616187	0.0124	0.0049
ENSG00000078804	Cells_Cultured_fibroblasts	TP53INP2	20	33398508	A	G	-0.254137	0.0356217	-0.013	0.005
ENSG00000078804	Spleen	TP53INP2	20	33110846	C	T	0.483884	0.0811094	0.0091	0.0047
ENSG00000078804	Artery_Aorta	TP53INP2	20	33297811	C	A	0.251519	0.0424048	0.0079	0.0058
ENSG00000172315	Testis	TP53RK	20	45318708	A	C	-0.328107	0.0377955	-0.0076	0.0066
ENSG00000172315	Esophagus_Mucosa	TP53RK	20	45318042	A	G	0.252821	0.0424951	-0.0086	0.0069
ENSG00000172315	Nerve_Tibial	TP53RK	20	45191804	G	A	-0.225867	0.0312232	0.011	0.005
ENSG00000172315	Ovary	TP53RK	20	45179495	T	C	-0.32934	0.0550634	0.0047	0.0039
ENSG00000172315	Testis	TP53RK	20	45315346	T	C	0.504091	0.0627795	-0.003	0.0118
ENSG00000172315	Whole_Blood	TP53RK	20	45319505	A	T	0.512815	0.0474997	-0.0038	0.0102
ENSG00000205456	Thyroid	TP53TG3D	16	33069289	A	C	0.37678	0.0557754	0.0129	0.0081
ENSG00000205456	Adipose_Visceral_Omentum	TP53TG3D	16	33076751	T	TATAAC	0.340026	0.0601899	0.0051	0.0069
ENSG00000205456	Colon_Sigmoid	TP53TG3D	16	32931106	A	G	0.458253	0.0734373	0.0032	0.007
ENSG00000124251	Skin_Not_Sun_Exposed_Suprapubic	TP53TG5	20	44002665	G	C	0.592515	0.0833149	0.0042	0.0044
ENSG00000124251	Thyroid	TP53TG5	20	43989229	A	C	0.362125	0.0524606	0.002	0.005
ENSG00000124251	Artery_Tibial	TP53TG5	20	43983510	A	G	0.260766	0.0442099	0.0044	0.0043
ENSG00000124251	Lung	TP53TG5	20	43980726	C	T	0.41118	0.0583109	0.0038	0.0043
ENSG00000124251	Skin_Sun_Exposed_Lower_leg	TP53TG5	20	43989514	A	G	0.343673	0.0539449	0.0045	0.0043
ENSG00000124251	Esophagus_Mucosa	TP53TG5	20	44045570	C	A	0.401098	0.0612605	0.0066	0.0044
ENSG00000124251	Artery_Aorta	TP53TG5	20	43988198	C	T	0.427801	0.0672657	0.0042	0.0043
ENSG00000073282	Nerve_Tibial	TP63	3	189434012	A	G	-0.194611	0.0277014	0.0034	0.0038
ENSG00000078900	Whole_Blood	TP73	1	3595768	G	C	0.216307	0.0381801	-0.0039	0.0041
ENSG00000078900	Pancreas	TP73	1	3594491	A	G	-0.671461	0.0687398	0.0008	0.0038
ENSG00000146242	Adipose_Visceral_Omentum	TPBG	6	83104685	T	A	-0.23637	0.022336	0.0022	0.0046
ENSG00000146242	Breast_Mammary_Tissue	TPBG	6	83067591	G	A	0.147027	0.0241799	0.0018	0.0039
ENSG00000146242	Nerve_Tibial	TPBG	6	83073446	G	A	0.414201	0.0260715	0.0018	0.0039
ENSG00000146242	Colon_Sigmoid	TPBG	6	83082088	GA	G	0.375823	0.0366881	0.0024	0.0055
ENSG00000146242	Lung	TPBG	6	83074568	G	A	0.527016	0.0906913	0.0134	0.0137
ENSG00000146242	Spleen	TPBG	6	83067591	G	A	0.339444	0.0536372	0.0018	0.0039
ENSG00000146242	Brain_Spinal_cord_cervical_c-1	TPBG	6	83271069	C	A	-0.59313	0.0787471	0.0055	0.0054
ENSG00000146242	Lung	TPBG	6	83040285	C	T	0.252575	0.0278935	0	0.004
ENSG00000146242	Muscle_Skeletal	TPBG	6	83073446	G	A	0.26518	0.027579	0.0018	0.0039
ENSG00000146242	Heart_Left_Ventricle	TPBG	6	83073446	G	A	0.237448	0.0271776	0.0018	0.0039
ENSG00000146242	Heart_Atrial_Appendage	TPBG	6	83067591	G	A	0.262929	0.0281173	0.0018	0.0039
ENSG00000146242	Adrenal_Gland	TPBG	6	82990701	T	C	0.374972	0.0579667	-0.0019	0.004
ENSG00000146242	Skin_Not_Sun_Exposed_Suprapubic	TPBG	6	83093852	T	C	-0.454646	0.0365431	0.0029	0.0039
ENSG00000146242	Adipose_Subcutaneous	TPBG	6	83073446	G	A	0.370169	0.0261771	0.0018	0.0039
ENSG00000146242	Whole_Blood	TPBG	6	83074568	G	A	1.66052	0.159626	0.0134	0.0137
ENSG00000146242	Artery_Aorta	TPBG	6	83073446	G	A	0.602041	0.0354467	0.0018	0.0039
ENSG00000146242	Artery_Tibial	TPBG	6	83073446	G	A	0.450105	0.0211366	0.0018	0.0039
ENSG00000146242	Artery_Coronary	TPBG	6	83065888	A	G	0.425042	0.0529667	-0.0003	0.0038
ENSG00000261594	Brain_Anterior_cingulate_cortex_BA24	TPBGL	11	74864729	A	G	-0.331851	0.0550947	0.002	0.0038
ENSG00000261594	Brain_Cortex	TPBGL	11	74864729	A	G	-0.28876	0.0401816	0.002	0.0038
ENSG00000186815	Esophagus_Mucosa	TPCN1	12	113659260	C	T	0.267338	0.0425438	0.0024	0.007
ENSG00000162341	Cells_Cultured_fibroblasts	TPCN2	11	68817229	T	C	0.679485	0.0898653	0.0237	0.0167
ENSG00000162341	Lung	TPCN2	11	68922244	T	C	0.181971	0.0291885	0.0038	0.0038
ENSG00000162341	Esophagus_Mucosa	TPCN2	11	68817229	T	C	0.557969	0.0801362	0.0237	0.0167
ENSG00000162341	Thyroid	TPCN2	11	68918556	C	T	0.208867	0.026817	0.0035	0.0038
ENSG00000162341	Artery_Tibial	TPCN2	11	68816370	G	A	0.556916	0.0580134	0.0219	0.0178
ENSG00000162341	Muscle_Skeletal	TPCN2	11	68859683	G	A	0.290897	0.0267328	0.0114	0.004
ENSG00000162341	Colon_Transverse	TPCN2	11	68880117	G	A	-0.176196	0.0283673	-0.0068	0.0041
ENSG00000162341	Heart_Atrial_Appendage	TPCN2	11	68816370	G	A	0.680088	0.0961881	0.0219	0.0178
ENSG00000162341	Brain_Cortex	TPCN2	11	68922034	T	TGCATCCCCAGATCCATCCTCAGAGGCCCGGGGCTGGGAGCATCCCCGGATCCATCCTCAGAGGCCCGGGGCTGGGA	0.570675	0.0779491	0.0086	0.0193
ENSG00000162341	Skin_Sun_Exposed_Lower_leg	TPCN2	11	68816370	G	A	0.576913	0.0781664	0.0219	0.0178
ENSG00000162341	Adipose_Subcutaneous	TPCN2	11	68775717	T	C	0.274354	0.0359536	-0.0004	0.0041
ENSG00000162341	Lung	TPCN2	11	68860634	C	T	0.549552	0.0703148	0.022	0.0147
ENSG00000162341	Prostate	TPCN2	11	68906120	A	G	0.459999	0.065719	0.0096	0.0061
ENSG00000162341	Brain_Cerebellum	TPCN2	11	68921211	T	C	0.37762	0.0563366	0.0038	0.0038
ENSG00000162341	Spleen	TPCN2	11	68817229	T	C	1.11599	0.118376	0.0237	0.0167
ENSG00000162341	Breast_Mammary_Tissue	TPCN2	11	68852181	T	C	-0.222001	0.0373332	-0.0102	0.004
ENSG00000162341	Esophagus_Muscularis	TPCN2	11	68864349	G	A	-0.474701	0.0705393	-0.0067	0.0037
ENSG00000162341	Thyroid	TPCN2	11	68816370	G	A	0.421939	0.0637932	0.0219	0.0178
ENSG00000162341	Nerve_Tibial	TPCN2	11	68818496	G	A	0.569242	0.0766781	0.0206	0.0169
ENSG00000162341	Adipose_Subcutaneous	TPCN2	11	68918556	C	T	0.182823	0.0317336	0.0035	0.0038
ENSG00000162341	Esophagus_Mucosa	TPCN2	11	68834373	A	G	-0.217128	0.0280685	-0.0068	0.0038
ENSG00000162341	Esophagus_Gastroesophageal_Junction	TPCN2	11	68926522	T	C	0.209779	0.037273	0.0061	0.0041
ENSG00000162341	Adipose_Subcutaneous	TPCN2	11	68798102	A	G	0.4204	0.0393794	0.0027	0.0047
ENSG00000162341	Esophagus_Muscularis	TPCN2	11	68827717	C	T	0.539911	0.0693926	0.0274	0.016
ENSG00000162341	Artery_Tibial	TPCN2	11	68922244	T	C	0.177478	0.0246163	0.0038	0.0038
ENSG00000162341	Nerve_Tibial	TPCN2	11	68923597	C	T	-0.242038	0.0298729	-0.0048	0.0037
ENSG00000162341	Brain_Cerebellar_Hemisphere	TPCN2	11	68692071	G	C	-0.331365	0.0522403	-0.0105	0.0044
ENSG00000162341	Adipose_Visceral_Omentum	TPCN2	11	68798102	A	G	0.420651	0.0432406	0.0027	0.0047
ENSG00000162341	Colon_Sigmoid	TPCN2	11	68822023	C	G	0.276647	0.0436308	0.0058	0.005
ENSG00000162341	Artery_Aorta	TPCN2	11	68613367	A	G	-0.221955	0.0356037	0.0006	0.0037
ENSG00000162341	Breast_Mammary_Tissue	TPCN2	11	68798102	A	G	0.251902	0.0407442	0.0027	0.0047
ENSG00000162341	Adipose_Subcutaneous	TPCN2	11	68816370	G	A	0.592765	0.0762299	0.0219	0.0178
ENSG00000162341	Breast_Mammary_Tissue	TPCN2	11	68817229	T	C	0.687632	0.0891407	0.0237	0.0167
ENSG00000162341	Heart_Left_Ventricle	TPCN2	11	68865027	T	C	-1.5057	0.250139	-0.07	0.1025
ENSG00000162341	Heart_Left_Ventricle	TPCN2	11	68815258	T	C	1.80639	0.173583	0.0005	0.0745
ENSG00000162341	Artery_Tibial	TPCN2	11	68652323	T	A	-0.172527	0.0264604	0.0083	0.0042
ENSG00000162341	Skin_Not_Sun_Exposed_Suprapubic	TPCN2	11	68820569	C	T	0.685774	0.0844034	0.0287	0.0151
ENSG00000162341	Skin_Not_Sun_Exposed_Suprapubic	TPCN2	11	68935419	A	G	0.239652	0.0370381	0.0063	0.0041
ENSG00000162341	Artery_Aorta	TPCN2	11	68859683	G	A	0.229835	0.0396067	0.0114	0.004
ENSG00000162341	Whole_Blood	TPCN2	11	68823707	A	G	0.470074	0.0482372	0.0266	0.0145
ENSG00000162341	Heart_Left_Ventricle	TPCN2	11	68859683	G	A	0.320187	0.0367369	0.0114	0.004
ENSG00000076554	Lung	TPD52	8	81082524	G	A	-0.13858	0.0200157	-0.0061	0.0039
ENSG00000076554	Artery_Tibial	TPD52	8	81094701	A	G	0.446388	0.0659452	-0.0102	0.0039
ENSG00000076554	Pancreas	TPD52	8	81125974	T	C	-0.212815	0.0362359	-0.0066	0.0039
ENSG00000076554	Muscle_Skeletal	TPD52	8	81022973	C	A	0.688079	0.0430328	0.0095	0.0065
ENSG00000076554	Skin_Sun_Exposed_Lower_leg	TPD52	8	81061042	C	G	-0.218839	0.0165878	-0.0082	0.0037
ENSG00000076554	Whole_Blood	TPD52	8	81049435	G	C	0.205502	0.0188208	-0.008	0.0038
ENSG00000076554	Skin_Not_Sun_Exposed_Suprapubic	TPD52	8	81213670	T	G	0.114765	0.0204331	0.0013	0.0038
ENSG00000076554	Skin_Not_Sun_Exposed_Suprapubic	TPD52	8	81064409	G	GC	-0.257315	0.0189269	-0.015	0.0061
ENSG00000076554	Artery_Tibial	TPD52	8	81219716	T	C	0.268147	0.0481374	-0.0008	0.0051
ENSG00000076554	Artery_Tibial	TPD52	8	81116005	A	T	-1.06618	0.0672441	-0.0069	0.0039
ENSG00000076554	Whole_Blood	TPD52	8	81083860	C	T	-0.121413	0.0198614	-0.007	0.0039
ENSG00000076554	Adrenal_Gland	TPD52	8	81007939	T	G	-0.531471	0.0650067	0.0002	0.0044
ENSG00000076554	Thyroid	TPD52	8	81012028	G	A	-0.130999	0.0196031	-0.0004	0.0038
ENSG00000076554	Nerve_Tibial	TPD52	8	81016673	CAT	C	-0.290197	0.0229328	-0.0131	0.0064
ENSG00000076554	Skin_Sun_Exposed_Lower_leg	TPD52	8	81096171	A	G	-0.105786	0.0179119	-0.0097	0.0038
ENSG00000076554	Muscle_Skeletal	TPD52	8	81083860	C	T	-0.204436	0.0279894	-0.007	0.0039
ENSG00000111907	Spleen	TPD52L1	6	125529670	G	A	0.751793	0.0759049	-0.0082	0.0042
ENSG00000111907	Esophagus_Gastroesophageal_Junction	TPD52L1	6	125478957	T	C	-0.363227	0.0507635	-0.0071	0.0039
ENSG00000111907	Adipose_Visceral_Omentum	TPD52L1	6	125472679	G	A	-0.26475	0.0427753	-0.0036	0.0037
ENSG00000111907	Artery_Tibial	TPD52L1	6	125602085	G	A	0.341476	0.0361612	-0.0136	0.0051
ENSG00000111907	Brain_Putamen_basal_ganglia	TPD52L1	6	125579026	A	G	-0.512671	0.076918	0.0024	0.0068
ENSG00000111907	Heart_Left_Ventricle	TPD52L1	6	125524718	A	G	-0.367125	0.0309713	-0.0077	0.0037
ENSG00000111907	Esophagus_Muscularis	TPD52L1	6	125480928	GTT	G	-0.372441	0.0384502	-0.0006	0.0065
ENSG00000111907	Adipose_Subcutaneous	TPD52L1	6	125476246	T	C	-0.303613	0.0305515	-0.0042	0.0037
ENSG00000111907	Brain_Caudate_basal_ganglia	TPD52L1	6	125567436	C	T	-0.361212	0.0590675	0.0008	0.0058
ENSG00000111907	Muscle_Skeletal	TPD52L1	6	125513938	C	G	-0.182676	0.0256025	-0.0054	0.0037
ENSG00000111907	Artery_Aorta	TPD52L1	6	125622737	G	T	0.503298	0.0539104	-0.0119	0.005
ENSG00000111907	Thyroid	TPD52L1	6	125488481	A	G	0.311869	0.0436768	-0.0076	0.0069
ENSG00000111907	Colon_Sigmoid	TPD52L1	6	125475515	G	C	-0.339899	0.0402511	-0.0044	0.0037
ENSG00000111907	Testis	TPD52L1	6	125475558	G	A	-0.683776	0.0427248	-0.005	0.0038
ENSG00000111907	Artery_Tibial	TPD52L1	6	125572511	GAAC	G	-0.22557	0.0388711	0.0005	0.008
ENSG00000111907	Pancreas	TPD52L1	6	125504765	C	A	0.42797	0.0496287	-0.007	0.0037
ENSG00000111907	Skin_Sun_Exposed_Lower_leg	TPD52L1	6	125474001	A	C	0.154292	0.0234453	-0.0049	0.0037
ENSG00000111907	Colon_Transverse	TPD52L1	6	125475558	G	A	-0.231337	0.0334322	-0.005	0.0038
ENSG00000111907	Breast_Mammary_Tissue	TPD52L1	6	125476064	A	G	-0.342428	0.0399604	-0.0045	0.0037
ENSG00000111907	Skin_Not_Sun_Exposed_Suprapubic	TPD52L1	6	125476064	A	G	0.151239	0.0239813	-0.0045	0.0037
ENSG00000111907	Brain_Cerebellar_Hemisphere	TPD52L1	6	125577045	T	C	-0.550399	0.076189	-0.0087	0.0037
ENSG00000111907	Adipose_Subcutaneous	TPD52L1	6	125620444	G	A	0.222322	0.0359965	-0.0119	0.005
ENSG00000111907	Heart_Left_Ventricle	TPD52L1	6	125522271	A	C	0.253553	0.0349034	-0.0075	0.004
ENSG00000101150	Artery_Aorta	TPD52L2	20	62491203	G	A	-0.449524	0.0750379	0.0123	0.0108
ENSG00000101150	Nerve_Tibial	TPD52L2	20	62496511	A	C	0.256702	0.0397372	0.0075	0.0072
ENSG00000101150	Artery_Tibial	TPD52L2	20	62511532	C	T	-0.468718	0.0607571	0.0061	0.0192
ENSG00000101150	Skin_Not_Sun_Exposed_Suprapubic	TPD52L2	20	62521042	T	C	-0.249808	0.0448223	-0.0042	0.0097
ENSG00000101150	Cells_Cultured_fibroblasts	TPD52L2	20	62491203	G	A	-0.435769	0.0684593	0.0123	0.0108
ENSG00000170777	Testis	TPD52L3	9	6321472	A	G	-0.268372	0.032599	-0.0018	0.0084
ENSG00000141933	Brain_Putamen_basal_ganglia	TPGS1	19	510326	G	T	0.385809	0.0662909	0	0.0045
ENSG00000141933	Artery_Tibial	TPGS1	19	518686	G	A	0.157113	0.0222968	-0.0042	0.0042
ENSG00000141933	Lung	TPGS1	19	518686	G	A	0.182423	0.0304254	-0.0042	0.0042
ENSG00000141933	Adipose_Subcutaneous	TPGS1	19	520113	GCA	G	0.177439	0.0259056	0.0067	0.0096
ENSG00000141933	Skin_Sun_Exposed_Lower_leg	TPGS1	19	511453	G	A	0.196571	0.02684	-0.0002	0.0038
ENSG00000141933	Heart_Left_Ventricle	TPGS1	19	511453	G	A	0.255241	0.0405978	-0.0002	0.0038
ENSG00000141933	Artery_Aorta	TPGS1	19	520662	T	G	0.246344	0.0382117	0.0005	0.004
ENSG00000141933	Skin_Not_Sun_Exposed_Suprapubic	TPGS1	19	519749	G	A	0.178021	0.0295829	-0.0008	0.004
ENSG00000141933	Esophagus_Muscularis	TPGS1	19	518686	G	A	0.247959	0.0296626	-0.0042	0.0042
ENSG00000141933	Nerve_Tibial	TPGS1	19	520662	T	G	0.169393	0.0220576	0.0005	0.004
ENSG00000141933	Muscle_Skeletal	TPGS1	19	520113	GCA	G	0.194818	0.0268529	0.0067	0.0096
ENSG00000141933	Thyroid	TPGS1	19	520662	T	G	0.22523	0.0254438	0.0005	0.004
ENSG00000134779	Stomach	TPGS2	18	34361762	C	G	-0.462982	0.0319265	-0.0024	0.0042
ENSG00000134779	Artery_Tibial	TPGS2	18	34361762	C	G	-0.479849	0.023847	-0.0024	0.0042
ENSG00000134779	Brain_Cerebellar_Hemisphere	TPGS2	18	34361762	C	G	-0.571248	0.054623	-0.0024	0.0042
ENSG00000134779	Minor_Salivary_Gland	TPGS2	18	34361762	C	G	-0.278405	0.0473691	-0.0024	0.0042
ENSG00000134779	Brain_Caudate_basal_ganglia	TPGS2	18	34692374	G	A	0.532193	0.0546266	-0.0011	0.0039
ENSG00000134779	Spleen	TPGS2	18	34361762	C	G	-0.920037	0.052142	-0.0024	0.0042
ENSG00000134779	Adrenal_Gland	TPGS2	18	34361762	C	G	-0.31371	0.0378573	-0.0024	0.0042
ENSG00000134779	Esophagus_Muscularis	TPGS2	18	34382726	G	A	-0.299584	0.0511621	0.0041	0.0052
ENSG00000134779	Adipose_Visceral_Omentum	TPGS2	18	34361762	C	G	-0.407401	0.0308118	-0.0024	0.0042
ENSG00000134779	Ovary	TPGS2	18	34361762	C	G	-0.63603	0.0621518	-0.0024	0.0042
ENSG00000134779	Muscle_Skeletal	TPGS2	18	34361762	C	G	-0.22634	0.0335788	-0.0024	0.0042
ENSG00000134779	Heart_Atrial_Appendage	TPGS2	18	34370503	A	C	-0.398036	0.0542521	0.0057	0.0053
ENSG00000134779	Vagina	TPGS2	18	34398914	T	C	-0.688119	0.0979119	-0.0009	0.0044
ENSG00000134779	Esophagus_Muscularis	TPGS2	18	34361762	C	G	-0.499653	0.0345997	-0.0024	0.0042
ENSG00000134779	Small_Intestine_Terminal_Ileum	TPGS2	18	34361762	C	G	-0.777768	0.0493285	-0.0024	0.0042
ENSG00000134779	Lung	TPGS2	18	34361762	C	G	-0.526445	0.027394	-0.0024	0.0042
ENSG00000134779	Testis	TPGS2	18	34809827	C	T	0.16702	0.0225521	-0.0033	0.0045
ENSG00000134779	Adipose_Visceral_Omentum	TPGS2	18	34438538	C	T	-0.263389	0.0404095	0.0028	0.0048
ENSG00000134779	Brain_Cerebellum	TPGS2	18	34361762	C	G	-0.677909	0.0598	-0.0024	0.0042
ENSG00000134779	Brain_Cerebellum	TPGS2	18	34691672	G	A	0.35581	0.0596673	-0.0035	0.0041
ENSG00000134779	Whole_Blood	TPGS2	18	34361762	C	G	-0.163744	0.0235055	-0.0024	0.0042
ENSG00000134779	Brain_Nucleus_accumbens_basal_ganglia	TPGS2	18	34692374	G	A	0.577923	0.0621912	-0.0011	0.0039
ENSG00000134779	Thyroid	TPGS2	18	34395540	A	G	-0.315156	0.0407394	0.0048	0.0052
ENSG00000134779	Pancreas	TPGS2	18	34361762	C	G	-0.460603	0.0488914	-0.0024	0.0042
ENSG00000134779	Cells_EBV-transformed_lymphocytes	TPGS2	18	34361762	C	G	-0.581116	0.0507941	-0.0024	0.0042
ENSG00000134779	Testis	TPGS2	18	34361762	C	G	-0.241174	0.0207849	-0.0024	0.0042
ENSG00000134779	Skin_Not_Sun_Exposed_Suprapubic	TPGS2	18	34361762	C	G	-0.703852	0.025303	-0.0024	0.0042
ENSG00000134779	Skin_Not_Sun_Exposed_Suprapubic	TPGS2	18	34379353	G	C	-0.398215	0.037125	0.0053	0.0052
ENSG00000134779	Artery_Tibial	TPGS2	18	34366007	CT	C	-0.404215	0.0331958	0.0036	0.0072
ENSG00000134779	Esophagus_Gastroesophageal_Junction	TPGS2	18	34361762	C	G	-0.531724	0.0428709	-0.0024	0.0042
ENSG00000134779	Pituitary	TPGS2	18	34798582	G	A	0.316931	0.0485314	-0.0008	0.004
ENSG00000134779	Artery_Coronary	TPGS2	18	34361762	C	G	-0.488084	0.0535885	-0.0024	0.0042
ENSG00000134779	Colon_Sigmoid	TPGS2	18	34828914	CAGGG	C	0.380337	0.0507469	-0.0025	0.0071
ENSG00000134779	Breast_Mammary_Tissue	TPGS2	18	34361762	C	G	-0.468293	0.0347406	-0.0024	0.0042
ENSG00000134779	Esophagus_Mucosa	TPGS2	18	34361762	C	G	-0.611681	0.0241928	-0.0024	0.0042
ENSG00000134779	Skin_Sun_Exposed_Lower_leg	TPGS2	18	34366007	CT	C	-0.314027	0.0338099	0.0036	0.0072
ENSG00000134779	Skin_Sun_Exposed_Lower_leg	TPGS2	18	34361762	C	G	-0.64324	0.0271845	-0.0024	0.0042
ENSG00000134779	Nerve_Tibial	TPGS2	18	34361762	C	G	-0.547377	0.0304816	-0.0024	0.0042
ENSG00000134779	Brain_Putamen_basal_ganglia	TPGS2	18	34692374	G	A	0.49536	0.0593885	-0.0011	0.0039
ENSG00000134779	Prostate	TPGS2	18	34361762	C	G	-0.413239	0.0468433	-0.0024	0.0042
ENSG00000134779	Cells_Cultured_fibroblasts	TPGS2	18	34361762	C	G	-0.163377	0.0191554	-0.0024	0.0042
ENSG00000134779	Adipose_Subcutaneous	TPGS2	18	34361762	C	G	-0.329672	0.0258601	-0.0024	0.0042
ENSG00000134779	Adipose_Subcutaneous	TPGS2	18	34478630	A	G	-0.246123	0.0333953	0.0028	0.0048
ENSG00000134779	Brain_Frontal_Cortex_BA9	TPGS2	18	34829958	G	A	0.258428	0.0395387	-0.0048	0.0051
ENSG00000134779	Esophagus_Mucosa	TPGS2	18	34403618	T	C	-0.516124	0.0342595	0.0018	0.0062
ENSG00000134779	Brain_Cortex	TPGS2	18	34692374	G	A	0.242905	0.0342221	-0.0011	0.0039
ENSG00000134779	Artery_Aorta	TPGS2	18	34411769	T	C	0.328015	0.0423175	-0.0097	0.0055
ENSG00000134779	Colon_Transverse	TPGS2	18	34361762	C	G	-0.662502	0.0287625	-0.0024	0.0042
ENSG00000134779	Artery_Aorta	TPGS2	18	34361762	C	G	-0.380202	0.0315214	-0.0024	0.0042
ENSG00000134779	Colon_Sigmoid	TPGS2	18	34361762	C	G	-0.465637	0.0390237	-0.0024	0.0042
ENSG00000134779	Artery_Aorta	TPGS2	18	34438538	C	T	-0.345867	0.0402545	0.0028	0.0048
ENSG00000134779	Thyroid	TPGS2	18	34361762	C	G	-0.54794	0.0318387	-0.0024	0.0042
ENSG00000129167	Thyroid	TPH1	11	18114579	A	G	-0.232348	0.0320363	0.0163	0.0042
ENSG00000129167	Muscle_Skeletal	TPH1	11	18105871	T	C	-0.395389	0.0487753	0.0098	0.0038
ENSG00000129167	Skin_Not_Sun_Exposed_Suprapubic	TPH1	11	18105871	T	C	-0.287216	0.030846	0.0098	0.0038
ENSG00000129167	Artery_Tibial	TPH1	11	18087660	C	G	0.555675	0.0921976	-0.0211	0.0661
ENSG00000129167	Heart_Atrial_Appendage	TPH1	11	18105871	T	C	-0.298728	0.0413203	0.0098	0.0038
ENSG00000129167	Pancreas	TPH1	11	18105871	T	C	-0.326573	0.0556771	0.0098	0.0038
ENSG00000129167	Brain_Cerebellum	TPH1	11	17950289	C	G	0.373623	0.0636263	0.0078	0.0037
ENSG00000129167	Adipose_Visceral_Omentum	TPH1	11	17933101	A	G	-0.445499	0.0794294	-0.0024	0.0075
ENSG00000129167	Muscle_Skeletal	TPH1	11	17970797	T	C	-0.428614	0.0545571	-0.0055	0.0072
ENSG00000129167	Thyroid	TPH1	11	17970797	T	C	-0.352446	0.0539889	-0.0055	0.0072
ENSG00000129167	Thyroid	TPH1	11	18106362	C	G	-0.293048	0.0461298	-0.0085	0.0063
ENSG00000129167	Lung	TPH1	11	17970797	T	C	-0.436883	0.0671793	-0.0055	0.0072
ENSG00000129167	Spleen	TPH1	11	17933101	A	G	-0.567556	0.0932657	-0.0024	0.0075
ENSG00000129167	Cells_Cultured_fibroblasts	TPH1	11	17933101	A	G	-0.552985	0.0782838	-0.0024	0.0075
ENSG00000129167	Nerve_Tibial	TPH1	11	17970797	T	C	-0.317274	0.0486752	-0.0055	0.0072
ENSG00000129167	Nerve_Tibial	TPH1	11	18163882	A	C	-0.175528	0.0275255	0.0186	0.0043
ENSG00000129167	Adipose_Subcutaneous	TPH1	11	18105871	T	C	-0.282249	0.0340012	0.0098	0.0038
ENSG00000129167	Adipose_Visceral_Omentum	TPH1	11	18105871	T	C	-0.245262	0.0396017	0.0098	0.0038
ENSG00000129167	Skin_Not_Sun_Exposed_Suprapubic	TPH1	11	17970797	T	C	-0.376413	0.0577179	-0.0055	0.0072
ENSG00000129167	Nerve_Tibial	TPH1	11	18114700	T	C	-0.357513	0.0354647	-0.0093	0.0063
ENSG00000129167	Cells_Cultured_fibroblasts	TPH1	11	18105871	T	C	-0.539729	0.0555576	0.0098	0.0038
ENSG00000129167	Adipose_Subcutaneous	TPH1	11	17970797	T	C	-0.509861	0.0599518	-0.0055	0.0072
ENSG00000129167	Skin_Sun_Exposed_Lower_leg	TPH1	11	18105871	T	C	-0.411424	0.0393458	0.0098	0.0038
ENSG00000129167	Brain_Cerebellar_Hemisphere	TPH1	11	18034592	C	G	-0.47551	0.0733241	-0.0087	0.0037
ENSG00000129167	Breast_Mammary_Tissue	TPH1	11	18105871	T	C	-0.226065	0.0390798	0.0098	0.0038
ENSG00000129167	Skin_Sun_Exposed_Lower_leg	TPH1	11	17970797	T	C	-0.41615	0.0552928	-0.0055	0.0072
ENSG00000129167	Lung	TPH1	11	18105871	T	C	-0.280725	0.0371432	0.0098	0.0038
ENSG00000111669	Esophagus_Muscularis	TPI1	12	7019685	A	C	0.491006	0.0778896	-0.0081	0.0121
ENSG00000111669	Nerve_Tibial	TPI1	12	6973766	T	A	-0.307546	0.051062	-0.0255	0.0297
ENSG00000111669	Brain_Cortex	TPI1	12	6721557	T	C	0.697106	0.117924	0.0698	0.1137
ENSG00000111669	Nerve_Tibial	TPI1	12	7019685	A	C	0.355439	0.0539576	-0.0081	0.0121
ENSG00000111669	Skin_Not_Sun_Exposed_Suprapubic	TPI1	12	6976685	A	G	-0.397267	0.0667787	0.0724	0.0402
ENSG00000111669	Lung	TPI1	12	6969070	T	C	0.363453	0.0611849	-0.0046	0.0124
ENSG00000196511	Testis	TPK1	7	144366722	G	GAT	0.576774	0.10052	-0.1204	0.0953
ENSG00000196511	Stomach	TPK1	7	144549070	T	C	-0.288641	0.0507977	0.0061	0.0038
ENSG00000196511	Liver	TPK1	7	144538454	T	C	-0.533851	0.0635324	0.0068	0.0038
ENSG00000196511	Lung	TPK1	7	144532104	A	G	-0.265525	0.0375926	0.0066	0.0038
ENSG00000196511	Muscle_Skeletal	TPK1	7	144548046	C	T	-0.482291	0.0386786	0.0061	0.0038
ENSG00000196511	Adrenal_Gland	TPK1	7	144549923	T	A	-0.576743	0.0592322	0.0066	0.0038
ENSG00000196511	Heart_Left_Ventricle	TPK1	7	144538454	T	C	-0.392278	0.0534853	0.0068	0.0038
ENSG00000196511	Cells_EBV-transformed_lymphocytes	TPK1	7	144524224	T	G	-0.569311	0.0715615	0.0068	0.0038
ENSG00000196511	Adipose_Visceral_Omentum	TPK1	7	144538454	T	C	-0.275838	0.0370033	0.0068	0.0038
ENSG00000196511	Cells_Cultured_fibroblasts	TPK1	7	144528611	T	A	-0.418058	0.0379677	0.0064	0.0037
ENSG00000196511	Spleen	TPK1	7	144532104	A	G	-0.461714	0.0562738	0.0066	0.0038
ENSG00000196511	Colon_Transverse	TPK1	7	144549571	G	A	-0.279127	0.0392915	0.0059	0.0038
ENSG00000196511	Esophagus_Muscularis	TPK1	7	144538454	T	C	-0.271616	0.0370474	0.0068	0.0038
ENSG00000196511	Adipose_Subcutaneous	TPK1	7	144473799	T	C	0.238305	0.0390683	-0.0003	0.0046
ENSG00000196511	Skin_Sun_Exposed_Lower_leg	TPK1	7	144473799	T	C	0.202762	0.0306881	-0.0003	0.0046
ENSG00000196511	Nerve_Tibial	TPK1	7	144298474	A	C	-0.304857	0.054006	-0.0048	0.0048
ENSG00000196511	Adipose_Subcutaneous	TPK1	7	144532104	A	G	-0.279737	0.0374544	0.0066	0.0038
ENSG00000196511	Artery_Tibial	TPK1	7	144528287	C	G	-0.367712	0.0614066	0.0089	0.0069
ENSG00000196511	Pancreas	TPK1	7	144549070	T	C	-0.632776	0.0545452	0.0061	0.0038
ENSG00000196511	Whole_Blood	TPK1	7	144532104	A	G	-0.217744	0.0183388	0.0066	0.0038
ENSG00000140416	Adipose_Subcutaneous	TPM1	15	63370358	C	T	0.227145	0.0271126	0.01	0.0046
ENSG00000140416	Artery_Tibial	TPM1	15	63349952	G	A	-0.136939	0.0151268	-0.0098	0.0039
ENSG00000140416	Brain_Cerebellar_Hemisphere	TPM1	15	63167263	T	C	-0.298991	0.0510397	0.0036	0.0041
ENSG00000140416	Pancreas	TPM1	15	63169792	A	G	0.595391	0.0850922	0.0037	0.004
ENSG00000140416	Cells_Cultured_fibroblasts	TPM1	15	63219282	GAGT	G	0.210273	0.0204496	0.0061	0.0065
ENSG00000140416	Brain_Cerebellum	TPM1	15	63242831	T	C	-1.16787	0.052422	-0.0023	0.0039
ENSG00000140416	Skin_Sun_Exposed_Lower_leg	TPM1	15	63350218	C	T	-0.133374	0.0227484	-0.0096	0.0046
ENSG00000140416	Brain_Cerebellar_Hemisphere	TPM1	15	63239254	A	G	-1.0977	0.055516	-0.0017	0.0039
ENSG00000140416	Thyroid	TPM1	15	63351488	A	G	-0.194032	0.0307908	-0.0099	0.0047
ENSG00000140416	Pancreas	TPM1	15	63171993	G	A	0.540058	0.0815832	0.0034	0.0039
ENSG00000140416	Muscle_Skeletal	TPM1	15	63328360	A	G	-0.135405	0.0204454	-0.0056	0.0037
ENSG00000198467	Brain_Putamen_basal_ganglia	TPM2	9	35689949	T	A	-0.534218	0.0753537	-0.0157	0.0043
ENSG00000198467	Brain_Hippocampus	TPM2	9	35689949	T	A	-0.571758	0.0610431	-0.0157	0.0043
ENSG00000198467	Artery_Aorta	TPM2	9	35689949	T	A	0.149696	0.0267855	-0.0157	0.0043
ENSG00000198467	Whole_Blood	TPM2	9	35689949	T	A	-0.248666	0.0230405	-0.0157	0.0043
ENSG00000198467	Brain_Cerebellum	TPM2	9	35689949	T	A	-1.01058	0.047502	-0.0157	0.0043
ENSG00000198467	Muscle_Skeletal	TPM2	9	35686376	A	G	-0.122859	0.0170662	0.0154	0.004
ENSG00000198467	Thyroid	TPM2	9	35689949	T	A	-0.362101	0.0278932	-0.0157	0.0043
ENSG00000198467	Brain_Cerebellar_Hemisphere	TPM2	9	35689949	T	A	-1.03552	0.0334842	-0.0157	0.0043
ENSG00000198467	Brain_Nucleus_accumbens_basal_ganglia	TPM2	9	35681299	T	C	-0.642635	0.0484911	-0.0113	0.0042
ENSG00000198467	Brain_Caudate_basal_ganglia	TPM2	9	35689949	T	A	-0.725755	0.061475	-0.0157	0.0043
ENSG00000198467	Pancreas	TPM2	9	35705759	A	G	-0.480227	0.0503865	-0.013	0.0042
ENSG00000198467	Brain_Amygdala	TPM2	9	35689949	T	A	-0.644389	0.0617658	-0.0157	0.0043
ENSG00000198467	Brain_Anterior_cingulate_cortex_BA24	TPM2	9	35689949	T	A	-0.50126	0.0716292	-0.0157	0.0043
ENSG00000198467	Nerve_Tibial	TPM2	9	35687556	C	G	-0.296887	0.0313925	-0.0141	0.0042
ENSG00000198467	Brain_Cortex	TPM2	9	35686390	A	G	-0.749811	0.0488046	-0.0148	0.0041
ENSG00000198467	Liver	TPM2	9	35723712	C	T	-0.39004	0.0624064	-0.0152	0.0041
ENSG00000198467	Pituitary	TPM2	9	35689949	T	A	-0.544877	0.0454029	-0.0157	0.0043
ENSG00000198467	Spleen	TPM2	9	35722282	C	T	-0.399241	0.0419751	-0.0153	0.0042
ENSG00000198467	Artery_Tibial	TPM2	9	35689949	T	A	0.131288	0.0194626	-0.0157	0.0043
ENSG00000198467	Brain_Frontal_Cortex_BA9	TPM2	9	35689949	T	A	-0.761731	0.0611368	-0.0157	0.0043
ENSG00000198467	Brain_Hypothalamus	TPM2	9	35689949	T	A	-0.496427	0.0608473	-0.0157	0.0043
ENSG00000198467	Adrenal_Gland	TPM2	9	35689949	T	A	-0.643435	0.052188	-0.0157	0.0043
ENSG00000143549	Whole_Blood	TPM3	1	154087391	A	AC	0.117396	0.0151692	0.006	0.0052
ENSG00000167460	Whole_Blood	TPM4	19	16203304	A	C	-0.56023	0.0653219	-0.0341	0.014
ENSG00000167460	Whole_Blood	TPM4	19	16190215	T	G	0.287083	0.0381803	0.0157	0.0065
ENSG00000167460	Brain_Cerebellar_Hemisphere	TPM4	19	16197045	T	A	-0.623148	0.0817333	0.0055	0.0078
ENSG00000167460	Cells_Cultured_fibroblasts	TPM4	19	16177218	A	G	0.264953	0.0470981	0.008	0.0068
ENSG00000167460	Brain_Cerebellum	TPM4	19	16197432	T	C	-0.618579	0.0999703	0.0094	0.0078
ENSG00000137364	Heart_Atrial_Appendage	TPMT	6	18153330	A	T	0.194326	0.029744	-0.0004	0.0037
ENSG00000137364	Artery_Tibial	TPMT	6	18153330	A	T	0.226123	0.0345697	-0.0004	0.0037
ENSG00000137364	Brain_Nucleus_accumbens_basal_ganglia	TPMT	6	18168079	A	G	0.558032	0.0884213	0.0013	0.0037
ENSG00000137364	Adipose_Visceral_Omentum	TPMT	6	18153330	A	T	0.190634	0.0341824	-0.0004	0.0037
ENSG00000137364	Muscle_Skeletal	TPMT	6	18103119	A	G	-0.362857	0.0567476	0.0016	0.0097
ENSG00000137364	Thyroid	TPMT	6	18158286	T	C	0.262564	0.0305938	0.005	0.0065
ENSG00000137364	Thyroid	TPMT	6	18142205	T	C	-0.101708	0.0152915	-0.0017	0.0048
ENSG00000137364	Nerve_Tibial	TPMT	6	18132588	G	A	-0.762975	0.0720207	0.0032	0.0086
ENSG00000137364	Artery_Tibial	TPMT	6	18203805	C	T	-0.753724	0.116321	-0.015	0.0324
ENSG00000137364	Nerve_Tibial	TPMT	6	18150514	G	C	0.329257	0.0438256	0.0004	0.0037
ENSG00000137364	Brain_Cortex	TPMT	6	18142205	T	C	0.255686	0.0367974	-0.0017	0.0048
ENSG00000137364	Brain_Cortex	TPMT	6	18132588	G	A	-0.683234	0.078525	0.0032	0.0086
ENSG00000137364	Artery_Aorta	TPMT	6	18142308	G	A	0.199542	0.0312305	0.0008	0.0036
ENSG00000137364	Artery_Tibial	TPMT	6	18132588	G	A	-0.513919	0.0838039	0.0032	0.0086
ENSG00000137364	Heart_Atrial_Appendage	TPMT	6	18062029	A	G	-0.79215	0.122435	0.0185	0.0228
ENSG00000137364	Brain_Frontal_Cortex_BA9	TPMT	6	18157463	C	T	-0.812099	0.131651	0.0074	0.0073
ENSG00000137364	Heart_Atrial_Appendage	TPMT	6	18210109	A	G	0.310773	0.0341007	0.0084	0.0044
ENSG00000137364	Nerve_Tibial	TPMT	6	18199899	T	C	-0.740146	0.111553	-0.0181	0.0325
ENSG00000137364	Adipose_Subcutaneous	TPMT	6	18132588	G	A	-0.511072	0.0816879	0.0032	0.0086
ENSG00000137364	Esophagus_Muscularis	TPMT	6	18153330	A	T	0.253282	0.0378482	-0.0004	0.0037
ENSG00000137364	Lung	TPMT	6	18150514	G	C	0.230713	0.0287556	0.0004	0.0037
ENSG00000137364	Whole_Blood	TPMT	6	18166276	G	A	0.286835	0.0374103	-0.0045	0.0039
ENSG00000137364	Heart_Left_Ventricle	TPMT	6	18210109	A	G	0.177179	0.0269224	0.0084	0.0044
ENSG00000137364	Cells_Cultured_fibroblasts	TPMT	6	18153330	A	T	0.312743	0.024653	-0.0004	0.0037
ENSG00000137364	Esophagus_Muscularis	TPMT	6	18106501	C	G	-0.395364	0.0634074	0.0031	0.0063
ENSG00000137364	Whole_Blood	TPMT	6	18150514	G	C	0.261562	0.0421693	0.0004	0.0037
ENSG00000137364	Whole_Blood	TPMT	6	18168079	A	G	0.368686	0.0426035	0.0013	0.0037
ENSG00000115705	Artery_Tibial	TPO	2	1117929	C	T	0.18267	0.0328938	-0.002	0.0037
ENSG00000115705	Adipose_Subcutaneous	TPO	2	1481231	C	G	0.260464	0.0364191	-0.0059	0.0038
ENSG00000115705	Nerve_Tibial	TPO	2	1399641	A	C	0.207905	0.0346516	-0.0051	0.0038
ENSG00000115705	Skin_Not_Sun_Exposed_Suprapubic	TPO	2	1460004	T	G	-0.327663	0.0469598	0.0053	0.0038
ENSG00000115705	Adipose_Visceral_Omentum	TPO	2	1119824	C	CAT	0.195053	0.03298	0.0003	0.0051
ENSG00000115705	Nerve_Tibial	TPO	2	1117929	C	T	0.214045	0.0333058	-0.002	0.0037
ENSG00000115705	Adipose_Subcutaneous	TPO	2	1088564	A	G	-0.25406	0.0339234	0.0027	0.0037
ENSG00000115705	Thyroid	TPO	2	1417139	T	G	-0.432326	0.0661572	-0.0011	0.0066
ENSG00000115705	Artery_Tibial	TPO	2	1488668	C	T	-0.183739	0.031786	0.0077	0.0037
ENSG00000115705	Esophagus_Gastroesophageal_Junction	TPO	2	1491174	C	T	-0.352895	0.0506386	0.0071	0.0038
ENSG00000115705	Adipose_Visceral_Omentum	TPO	2	1491174	C	T	-0.195653	0.0337458	0.0071	0.0038
ENSG00000115705	Nerve_Tibial	TPO	2	1502577	C	A	-0.3473	0.0313256	0.0077	0.0037
ENSG00000115705	Colon_Transverse	TPO	2	1461683	C	T	0.295838	0.0474654	-0.0037	0.0039
ENSG00000115705	Esophagus_Muscularis	TPO	2	1505077	A	G	-0.306431	0.039619	0.0076	0.0038
ENSG00000115705	Esophagus_Mucosa	TPO	2	1505077	A	G	-0.322222	0.0480238	0.0076	0.0038
ENSG00000115705	Muscle_Skeletal	TPO	2	1493224	A	G	-0.284482	0.0309057	0.0069	0.0038
ENSG00000166340	Muscle_Skeletal	TPP1	11	6652618	T	C	0.204976	0.0256885	0.0031	0.0038
ENSG00000134900	Whole_Blood	TPP2	13	103273267	T	C	0.0870706	0.013136	0.0056	0.0037
ENSG00000134900	Muscle_Skeletal	TPP2	13	103350084	G	GA	-0.14579	0.0243666	-0.002	0.0048
ENSG00000171368	Liver	TPPP	5	707184	A	G	-0.627668	0.0692223	0.0141	0.0068
ENSG00000171368	Brain_Cerebellar_Hemisphere	TPPP	5	692812	G	A	-0.471424	0.0516442	0.0151	0.0125
ENSG00000171368	Brain_Cerebellum	TPPP	5	559145	T	C	0.450732	0.0545441	-0.0063	0.0049
ENSG00000171368	Brain_Cerebellar_Hemisphere	TPPP	5	548230	A	G	0.336422	0.0568387	-0.0087	0.0046
ENSG00000171368	Adipose_Subcutaneous	TPPP	5	1013476	T	C	0.903865	0.160788	0.1638	0.0822
ENSG00000171368	Testis	TPPP	5	693813	G	C	-0.802441	0.0696576	-0.0026	0.0056
ENSG00000171368	Brain_Cerebellum	TPPP	5	707747	C	T	-0.461915	0.0469097	0.0078	0.0074
ENSG00000171368	Nerve_Tibial	TPPP	5	692812	G	A	-0.377029	0.0398588	0.0151	0.0125
ENSG00000171368	Thyroid	TPPP	5	693813	G	C	-0.365583	0.031095	-0.0026	0.0056
ENSG00000171368	Spleen	TPPP	5	678926	C	G	0.473409	0.0792129	0.0056	0.0047
ENSG00000171368	Brain_Cortex	TPPP	5	677090	A	ACACACGACGCAGAAACGCG	0.299032	0.034663	-0.0191	0.021
ENSG00000171368	Artery_Aorta	TPPP	5	692812	G	A	-0.231373	0.033439	0.0151	0.0125
ENSG00000171368	Brain_Anterior_cingulate_cortex_BA24	TPPP	5	542023	G	A	0.30936	0.0494493	-0.0055	0.0045
ENSG00000171368	Esophagus_Gastroesophageal_Junction	TPPP	5	560923	G	A	0.227764	0.0394116	-0.0055	0.0046
ENSG00000171368	Brain_Caudate_basal_ganglia	TPPP	5	662547	C	T	0.392679	0.0490284	-0.0059	0.0048
ENSG00000171368	Adipose_Subcutaneous	TPPP	5	698650	T	C	-0.247514	0.0356357	-0.0017	0.006
ENSG00000171368	Brain_Putamen_basal_ganglia	TPPP	5	703169	A	G	-0.21639	0.0354832	0.0142	0.0055
ENSG00000171368	Brain_Frontal_Cortex_BA9	TPPP	5	692812	G	A	-0.252853	0.0397834	0.0151	0.0125
ENSG00000171368	Cells_Cultured_fibroblasts	TPPP	5	595186	T	C	-0.291097	0.0473724	-0.0018	0.0049
ENSG00000171368	Artery_Tibial	TPPP	5	693815	T	G	-0.200276	0.0279709	0.0084	0.0055
ENSG00000179636	Testis	TPPP2	14	21501195	A	G	0.149809	0.019518	0.0025	0.0039
ENSG00000179636	Testis	TPPP2	14	21498369	T	TCTC	-0.266122	0.0352528	-0.0059	0.0112
ENSG00000159713	Heart_Left_Ventricle	TPPP3	16	67367829	A	G	0.26837	0.0347498	-0.003	0.004
ENSG00000047410	Thyroid	TPR	1	186379265	A	G	-0.162562	0.0265421	-0.0013	0.0042
ENSG00000163870	Ovary	TPRA1	3	127292333	A	G	-0.487256	0.0637687	0.0079	0.0059
ENSG00000163870	Uterus	TPRA1	3	127304957	C	T	-0.32983	0.0504729	0.0033	0.0044
ENSG00000163870	Heart_Left_Ventricle	TPRA1	3	127292333	A	G	-0.331205	0.0398398	0.0079	0.0059
ENSG00000163870	Small_Intestine_Terminal_Ileum	TPRA1	3	127292333	A	G	-0.568509	0.0711308	0.0079	0.0059
ENSG00000163870	Pituitary	TPRA1	3	127295084	T	C	-0.303375	0.04801	0.003	0.0044
ENSG00000163870	Skin_Not_Sun_Exposed_Suprapubic	TPRA1	3	127292333	A	G	-0.22624	0.0316183	0.0079	0.0059
ENSG00000163870	Spleen	TPRA1	3	127292333	A	G	-0.848082	0.0636581	0.0079	0.0059
ENSG00000163870	Lung	TPRA1	3	127292333	A	G	-0.355257	0.0460973	0.0079	0.0059
ENSG00000163870	Brain_Cortex	TPRA1	3	127315788	C	A	0.204476	0.0357656	0.002	0.0037
ENSG00000163870	Thyroid	TPRA1	3	127292333	A	G	-0.298772	0.0359021	0.0079	0.0059
ENSG00000163870	Esophagus_Mucosa	TPRA1	3	127292333	A	G	-0.243895	0.036776	0.0079	0.0059
ENSG00000163870	Brain_Cerebellar_Hemisphere	TPRA1	3	127392730	A	G	0.265758	0.0448058	-0.0043	0.0044
ENSG00000163870	Adipose_Visceral_Omentum	TPRA1	3	127292333	A	G	-0.382469	0.0402257	0.0079	0.0059
ENSG00000163870	Colon_Sigmoid	TPRA1	3	127292333	A	G	-0.366534	0.049291	0.0079	0.0059
ENSG00000163870	Artery_Coronary	TPRA1	3	127292333	A	G	-0.52366	0.0757046	0.0079	0.0059
ENSG00000163870	Esophagus_Muscularis	TPRA1	3	127292333	A	G	-0.345697	0.0371842	0.0079	0.0059
ENSG00000163870	Brain_Cerebellar_Hemisphere	TPRA1	3	127292333	A	G	-0.513537	0.0624442	0.0079	0.0059
ENSG00000163870	Colon_Transverse	TPRA1	3	127311198	A	G	-0.443737	0.0461369	0.0054	0.0064
ENSG00000163870	Whole_Blood	TPRA1	3	127377672	CT	C	0.321912	0.0370315	-0.0099	0.0077
ENSG00000163870	Skin_Sun_Exposed_Lower_leg	TPRA1	3	127292333	A	G	-0.200149	0.0261471	0.0079	0.0059
ENSG00000163870	Artery_Aorta	TPRA1	3	127292333	A	G	-0.348924	0.0530099	0.0079	0.0059
ENSG00000163870	Heart_Atrial_Appendage	TPRA1	3	127377672	CT	C	0.26535	0.0404813	-0.0099	0.0077
ENSG00000163870	Stomach	TPRA1	3	127292333	A	G	-0.382176	0.0594265	0.0079	0.0059
ENSG00000163870	Artery_Tibial	TPRA1	3	127377672	CT	C	0.351003	0.0331383	-0.0099	0.0077
ENSG00000163870	Nerve_Tibial	TPRA1	3	127377672	CT	C	0.464639	0.0361301	-0.0099	0.0077
ENSG00000163870	Testis	TPRA1	3	127292333	A	G	-0.241325	0.0394943	0.0079	0.0059
ENSG00000163870	Brain_Cerebellum	TPRA1	3	127292333	A	G	-0.702367	0.076781	0.0079	0.0059
ENSG00000163870	Prostate	TPRA1	3	127377672	CT	C	0.463369	0.0665202	-0.0099	0.0077
ENSG00000163870	Breast_Mammary_Tissue	TPRA1	3	127292333	A	G	-0.410305	0.0438956	0.0079	0.0059
ENSG00000163870	Muscle_Skeletal	TPRA1	3	127292333	A	G	-0.469873	0.0331266	0.0079	0.0059
ENSG00000163870	Esophagus_Gastroesophageal_Junction	TPRA1	3	127377672	CT	C	0.367757	0.0379696	-0.0099	0.0077
ENSG00000163870	Adipose_Subcutaneous	TPRA1	3	127377672	CT	C	0.431495	0.0392843	-0.0099	0.0077
ENSG00000163870	Muscle_Skeletal	TPRA1	3	127287819	G	A	0.118713	0.0202747	-0.0034	0.0038
ENSG00000188001	Liver	TPRG1	3	188666343	G	A	0.629538	0.096904	-0.0235	0.0155
ENSG00000188001	Skin_Sun_Exposed_Lower_leg	TPRG1	3	188887949	A	C	0.389115	0.0388022	0.0021	0.01
ENSG00000188001	Skin_Not_Sun_Exposed_Suprapubic	TPRG1	3	188887949	A	C	0.264657	0.040862	0.0021	0.01
ENSG00000188001	Esophagus_Mucosa	TPRG1	3	188862505	C	CT	0.203934	0.0221723	-0.0029	0.0059
ENSG00000158109	Esophagus_Mucosa	TPRG1L	1	3549852	A	G	0.170851	0.0235562	-0.0024	0.0046
ENSG00000158109	Esophagus_Muscularis	TPRG1L	1	3545493	C	G	0.348299	0.0613699	-0.0827	0.0457
ENSG00000158109	Brain_Putamen_basal_ganglia	TPRG1L	1	3574419	A	T	-0.259729	0.0317115	-0.0069	0.004
ENSG00000158109	Brain_Anterior_cingulate_cortex_BA24	TPRG1L	1	3574419	A	T	-0.29795	0.0360667	-0.0069	0.004
ENSG00000158109	Cells_Cultured_fibroblasts	TPRG1L	1	3545175	G	GTTCTGGGAGCTCCTCCCCC	-0.288125	0.0254515	-0.0074	0.0083
ENSG00000158109	Brain_Caudate_basal_ganglia	TPRG1L	1	3540152	C	A	0.217202	0.0271166	-0.0083	0.004
ENSG00000158109	Brain_Hypothalamus	TPRG1L	1	3555428	T	G	0.224656	0.0384565	0.0006	0.0048
ENSG00000158109	Artery_Aorta	TPRG1L	1	3572732	G	A	-0.18892	0.0323116	-0.0055	0.0042
ENSG00000158109	Brain_Nucleus_accumbens_basal_ganglia	TPRG1L	1	3546264	C	CCGGG	-0.290194	0.0310774	-0.0033	0.0051
ENSG00000158109	Brain_Cerebellum	TPRG1L	1	3545592	A	G	-0.802372	0.106173	0.0041	0.0078
ENSG00000158109	Cells_Cultured_fibroblasts	TPRG1L	1	3541040	C	T	0.286885	0.0499432	-0.0974	0.0478
ENSG00000158109	Artery_Tibial	TPRG1L	1	3545175	G	GTTCTGGGAGCTCCTCCCCC	-0.280383	0.0348377	-0.0074	0.0083
ENSG00000158109	Nerve_Tibial	TPRG1L	1	3538835	C	G	-0.187447	0.0239055	-0.0033	0.0037
ENSG00000144034	Cells_Cultured_fibroblasts	TPRKB	2	73936500	T	C	0.105864	0.0151626	-0.0069	0.0038
ENSG00000144034	Colon_Sigmoid	TPRKB	2	73918047	G	A	0.304075	0.0474913	-0.0013	0.0046
ENSG00000144034	Esophagus_Muscularis	TPRKB	2	73770162	C	A	-0.267501	0.0322555	0.007	0.004
ENSG00000144034	Colon_Transverse	TPRKB	2	73843571	T	C	0.195967	0.0341124	-0.0089	0.0038
ENSG00000144034	Muscle_Skeletal	TPRKB	2	73938295	T	C	0.195979	0.0183376	-0.0069	0.0038
ENSG00000144034	Artery_Aorta	TPRKB	2	73947846	A	G	0.248408	0.0341545	-0.0064	0.0039
ENSG00000144034	Artery_Coronary	TPRKB	2	73905591	C	T	0.257038	0.0438727	-0.0069	0.0041
ENSG00000144034	Stomach	TPRKB	2	73946813	A	G	0.238663	0.0395734	-0.0073	0.0039
ENSG00000144034	Spleen	TPRKB	2	73914019	A	G	0.347539	0.0573614	-0.0058	0.0039
ENSG00000144034	Pancreas	TPRKB	2	73961311	C	T	0.502838	0.0423948	-0.0063	0.0039
ENSG00000144034	Artery_Tibial	TPRKB	2	73953753	T	C	0.254308	0.0253687	-0.0007	0.0048
ENSG00000144034	Small_Intestine_Terminal_Ileum	TPRKB	2	73979482	A	G	0.345729	0.0579452	-0.0063	0.0039
ENSG00000144034	Brain_Spinal_cord_cervical_c-1	TPRKB	2	73937168	A	G	-0.420874	0.0534451	-0.0069	0.0038
ENSG00000144034	Testis	TPRKB	2	73986931	T	C	0.290535	0.0253809	-0.0061	0.0039
ENSG00000144034	Thyroid	TPRKB	2	73931347	A	G	0.23597	0.0319021	-0.0065	0.0038
ENSG00000144034	Esophagus_Mucosa	TPRKB	2	73976037	G	C	0.275768	0.0268797	-0.006	0.0039
ENSG00000144034	Lung	TPRKB	2	73946813	A	G	0.148541	0.0260021	-0.0073	0.0039
ENSG00000176058	Muscle_Skeletal	TPRN	9	140084753	G	A	0.229985	0.0295392	-0.0142	0.0044
ENSG00000176058	Testis	TPRN	9	140084753	G	A	0.328559	0.0462389	-0.0142	0.0044
ENSG00000180438	Skin_Not_Sun_Exposed_Suprapubic	TPRXL	3	14125442	T	C	-0.972523	0.157062	-0.0048	0.0055
ENSG00000180438	Spleen	TPRXL	3	14099649	T	C	0.589895	0.0710532	0.0052	0.0037
ENSG00000180438	Skin_Sun_Exposed_Lower_leg	TPRXL	3	14147892	C	T	-0.258278	0.0409622	-0.0031	0.0053
ENSG00000180438	Esophagus_Mucosa	TPRXL	3	14147892	C	T	-0.218969	0.0336816	-0.0031	0.0053
ENSG00000172236	Brain_Caudate_basal_ganglia	TPSAB1	16	1299328	G	A	0.604309	0.0974413	-0.0075	0.0045
ENSG00000172236	Breast_Mammary_Tissue	TPSAB1	16	1327436	A	G	1.08754	0.146646	0.0068	0.0127
ENSG00000172236	Adipose_Visceral_Omentum	TPSAB1	16	1301081	T	C	-0.324373	0.047888	0.0125	0.0053
ENSG00000197253	Brain_Caudate_basal_ganglia	TPSB2	16	1277472	G	A	-0.942189	0.0768424	-0.0072	0.0042
ENSG00000197253	Stomach	TPSB2	16	1261282	C	T	0.806226	0.0692952	-0.0103	0.005
ENSG00000197253	Artery_Coronary	TPSB2	16	1269292	C	T	0.635025	0.0880063	-0.0126	0.0048
ENSG00000197253	Esophagus_Gastroesophageal_Junction	TPSB2	16	1294624	C	T	0.659957	0.0450611	-0.009	0.0054
ENSG00000197253	Skin_Not_Sun_Exposed_Suprapubic	TPSB2	16	1276639	A	G	0.27037	0.0390307	0.0112	0.0056
ENSG00000197253	Adipose_Subcutaneous	TPSB2	16	1294624	C	T	0.757344	0.0463492	-0.009	0.0054
ENSG00000197253	Breast_Mammary_Tissue	TPSB2	16	1294624	C	T	0.810479	0.0559498	-0.009	0.0054
ENSG00000197253	Pancreas	TPSB2	16	1270349	C	T	0.831877	0.0681288	-0.0122	0.0048
ENSG00000197253	Artery_Aorta	TPSB2	16	1269292	C	T	0.549662	0.0630157	-0.0126	0.0048
ENSG00000197253	Esophagus_Mucosa	TPSB2	16	1270349	C	T	0.839826	0.0547973	-0.0122	0.0048
ENSG00000197253	Testis	TPSB2	16	1269292	C	T	0.58518	0.0786005	-0.0126	0.0048
ENSG00000197253	Skin_Sun_Exposed_Lower_leg	TPSB2	16	1276639	A	G	0.200198	0.0359962	0.0112	0.0056
ENSG00000197253	Esophagus_Muscularis	TPSB2	16	1294624	C	T	0.541734	0.0326534	-0.009	0.0054
ENSG00000197253	Thyroid	TPSB2	16	1294624	C	T	0.370677	0.0529113	-0.009	0.0054
ENSG00000197253	Minor_Salivary_Gland	TPSB2	16	1294624	C	T	0.799163	0.112154	-0.009	0.0054
ENSG00000197253	Esophagus_Muscularis	TPSB2	16	1276793	T	C	-0.14871	0.0257919	-0.0104	0.0039
ENSG00000197253	Brain_Cortex	TPSB2	16	1297145	C	A	-0.991565	0.0850915	-0.0068	0.0041
ENSG00000197253	Skin_Not_Sun_Exposed_Suprapubic	TPSB2	16	1267380	G	C	0.632058	0.0433809	-0.0126	0.0048
ENSG00000197253	Adipose_Visceral_Omentum	TPSB2	16	1270349	C	T	0.726149	0.0509848	-0.0122	0.0048
ENSG00000197253	Brain_Hypothalamus	TPSB2	16	1276730	T	C	-0.89987	0.0950962	-0.0064	0.0043
ENSG00000197253	Small_Intestine_Terminal_Ileum	TPSB2	16	1294624	C	T	0.848567	0.0866254	-0.009	0.0054
ENSG00000197253	Prostate	TPSB2	16	1270349	C	T	0.706751	0.0827031	-0.0122	0.0048
ENSG00000197253	Brain_Anterior_cingulate_cortex_BA24	TPSB2	16	1277472	G	A	-1.09382	0.0860472	-0.0072	0.0042
ENSG00000197253	Colon_Transverse	TPSB2	16	1270349	C	T	0.682433	0.0594548	-0.0122	0.0048
ENSG00000197253	Nerve_Tibial	TPSB2	16	1294624	C	T	0.753925	0.0584566	-0.009	0.0054
ENSG00000197253	Liver	TPSB2	16	1294624	C	T	0.581865	0.094183	-0.009	0.0054
ENSG00000197253	Muscle_Skeletal	TPSB2	16	1267656	G	C	0.607153	0.0492846	-0.0123	0.0048
ENSG00000197253	Lung	TPSB2	16	1294624	C	T	0.859245	0.0537947	-0.009	0.0054
ENSG00000197253	Skin_Sun_Exposed_Lower_leg	TPSB2	16	1294624	C	T	0.674374	0.0393346	-0.009	0.0054
ENSG00000197253	Brain_Amygdala	TPSB2	16	1295638	G	A	-1.04318	0.101965	-0.0063	0.0042
ENSG00000197253	Brain_Nucleus_accumbens_basal_ganglia	TPSB2	16	1294587	T	G	-0.938669	0.0840543	-0.005	0.0044
ENSG00000197253	Artery_Tibial	TPSB2	16	1260021	T	G	0.484007	0.046828	-0.0119	0.0049
ENSG00000197253	Brain_Substantia_nigra	TPSB2	16	1277472	G	A	-0.73464	0.109344	-0.0072	0.0042
ENSG00000197253	Heart_Atrial_Appendage	TPSB2	16	1294624	C	T	0.71843	0.074643	-0.009	0.0054
ENSG00000197253	Whole_Blood	TPSB2	16	1306040	G	C	0.409703	0.0461894	-0.0064	0.0043
ENSG00000197253	Brain_Hippocampus	TPSB2	16	1297145	C	A	-0.794651	0.106726	-0.0068	0.0041
ENSG00000197253	Colon_Sigmoid	TPSB2	16	1269422	C	T	0.513561	0.0773367	-0.0131	0.0048
ENSG00000197253	Brain_Frontal_Cortex_BA9	TPSB2	16	1297145	C	A	-1.01052	0.0948925	-0.0068	0.0041
ENSG00000197253	Heart_Left_Ventricle	TPSB2	16	1294624	C	T	0.648433	0.0726095	-0.009	0.0054
ENSG00000197253	Brain_Putamen_basal_ganglia	TPSB2	16	1297145	C	A	-0.959419	0.0861692	-0.0068	0.0041
ENSG00000197253	Breast_Mammary_Tissue	TPSB2	16	1327436	A	G	0.882032	0.13068	0.0068	0.0127
ENSG00000095917	Thyroid	TPSD1	16	1294025	G	A	0.558571	0.0363425	-0.0103	0.0042
ENSG00000095917	Nerve_Tibial	TPSD1	16	1293212	A	G	0.901838	0.0379005	-0.0124	0.0047
ENSG00000095917	Heart_Left_Ventricle	TPSD1	16	1293212	A	G	0.878734	0.0480119	-0.0124	0.0047
ENSG00000095917	Brain_Putamen_basal_ganglia	TPSD1	16	1294822	G	A	0.682873	0.0663046	-0.01	0.0038
ENSG00000095917	Whole_Blood	TPSD1	16	1288793	C	CAT	0.401506	0.0400334	-0.0093	0.0058
ENSG00000095917	Breast_Mammary_Tissue	TPSD1	16	1217503	T	A	0.968523	0.136979	-0.0035	0.0152
ENSG00000095917	Kidney_Cortex	TPSD1	16	1295818	A	T	0.579885	0.0886103	-0.0108	0.0038
ENSG00000095917	Brain_Cerebellum	TPSD1	16	1297810	G	A	0.841179	0.0759547	-0.0107	0.0038
ENSG00000095917	Brain_Frontal_Cortex_BA9	TPSD1	16	1294822	G	A	0.765793	0.0682077	-0.01	0.0038
ENSG00000095917	Artery_Coronary	TPSD1	16	1293212	A	G	0.889614	0.0634076	-0.0124	0.0047
ENSG00000095917	Prostate	TPSD1	16	1294025	G	A	0.952103	0.0545765	-0.0103	0.0042
ENSG00000095917	Brain_Nucleus_accumbens_basal_ganglia	TPSD1	16	1297810	G	A	0.599358	0.0743914	-0.0107	0.0038
ENSG00000095917	Brain_Amygdala	TPSD1	16	1294822	G	A	0.657249	0.0821808	-0.01	0.0038
ENSG00000095917	Skin_Sun_Exposed_Lower_leg	TPSD1	16	1307404	T	C	0.170194	0.0287562	-0.0012	0.004
ENSG00000095917	Brain_Hippocampus	TPSD1	16	1292941	A	G	0.762694	0.0861448	-0.0143	0.0044
ENSG00000095917	Adipose_Subcutaneous	TPSD1	16	1294025	G	A	0.94277	0.0315227	-0.0103	0.0042
ENSG00000095917	Esophagus_Mucosa	TPSD1	16	1294025	G	A	0.989667	0.034519	-0.0103	0.0042
ENSG00000095917	Vagina	TPSD1	16	1292941	A	G	0.830246	0.084104	-0.0143	0.0044
ENSG00000095917	Colon_Transverse	TPSD1	16	1294025	G	A	0.867346	0.0421644	-0.0103	0.0042
ENSG00000095917	Pancreas	TPSD1	16	1293212	A	G	0.9632	0.0513558	-0.0124	0.0047
ENSG00000095917	Brain_Cortex	TPSD1	16	1277472	G	A	0.585882	0.0747028	-0.0072	0.0042
ENSG00000095917	Brain_Anterior_cingulate_cortex_BA24	TPSD1	16	1294822	G	A	0.980257	0.0895819	-0.01	0.0038
ENSG00000095917	Adrenal_Gland	TPSD1	16	1294822	G	A	0.451897	0.0782943	-0.01	0.0038
ENSG00000095917	Small_Intestine_Terminal_Ileum	TPSD1	16	1294025	G	A	0.91144	0.0594507	-0.0103	0.0042
ENSG00000095917	Esophagus_Mucosa	TPSD1	16	1307404	T	C	0.228866	0.036654	-0.0012	0.004
ENSG00000095917	Breast_Mammary_Tissue	TPSD1	16	1292941	A	G	0.87794	0.041088	-0.0143	0.0044
ENSG00000095917	Uterus	TPSD1	16	1292941	A	G	0.80822	0.0821945	-0.0143	0.0044
ENSG00000095917	Stomach	TPSD1	16	1292941	A	G	0.952163	0.044869	-0.0143	0.0044
ENSG00000095917	Muscle_Skeletal	TPSD1	16	1293212	A	G	0.806973	0.0344088	-0.0124	0.0047
ENSG00000095917	Minor_Salivary_Gland	TPSD1	16	1292941	A	G	1.00317	0.0712879	-0.0143	0.0044
ENSG00000095917	Liver	TPSD1	16	1295818	A	T	0.833941	0.069469	-0.0108	0.0038
ENSG00000095917	Skin_Sun_Exposed_Lower_leg	TPSD1	16	1294025	G	A	0.92799	0.0268416	-0.0103	0.0042
ENSG00000095917	Skin_Not_Sun_Exposed_Suprapubic	TPSD1	16	1307404	T	C	0.171962	0.0308384	-0.0012	0.004
ENSG00000095917	Skin_Not_Sun_Exposed_Suprapubic	TPSD1	16	1294025	G	A	0.935748	0.0294637	-0.0103	0.0042
ENSG00000095917	Lung	TPSD1	16	1293212	A	G	0.83144	0.0426561	-0.0124	0.0047
ENSG00000095917	Brain_Cerebellar_Hemisphere	TPSD1	16	1292941	A	G	0.554835	0.0781285	-0.0143	0.0044
ENSG00000095917	Spleen	TPSD1	16	1292941	A	G	0.685368	0.0783417	-0.0143	0.0044
ENSG00000095917	Brain_Hypothalamus	TPSD1	16	1292943	T	G	-0.757573	0.112344	0.0141	0.0054
ENSG00000095917	Heart_Atrial_Appendage	TPSD1	16	1294025	G	A	0.822826	0.0466212	-0.0103	0.0042
ENSG00000095917	Pituitary	TPSD1	16	1305583	C	G	-0.735498	0.0938383	0.01	0.0053
ENSG00000095917	Esophagus_Gastroesophageal_Junction	TPSD1	16	1294025	G	A	0.668965	0.0429845	-0.0103	0.0042
ENSG00000095917	Colon_Sigmoid	TPSD1	16	1291075	C	T	0.782474	0.0560874	-0.0139	0.0047
ENSG00000095917	Brain_Caudate_basal_ganglia	TPSD1	16	1293212	A	G	0.641327	0.0767738	-0.0124	0.0047
ENSG00000095917	Artery_Tibial	TPSD1	16	1294025	G	A	0.750013	0.0334602	-0.0103	0.0042
ENSG00000095917	Lung	TPSD1	16	1306040	G	C	0.300113	0.0496793	-0.0064	0.0043
ENSG00000095917	Esophagus_Muscularis	TPSD1	16	1294025	G	A	0.937264	0.0594362	-0.0103	0.0042
ENSG00000095917	Artery_Aorta	TPSD1	16	1294025	G	A	0.851812	0.0407035	-0.0103	0.0042
ENSG00000095917	Adipose_Visceral_Omentum	TPSD1	16	1294025	G	A	0.903765	0.032929	-0.0103	0.0042
ENSG00000095917	Esophagus_Gastroesophageal_Junction	TPSD1	16	1294587	T	G	0.27331	0.0477538	-0.005	0.0044
ENSG00000095917	Testis	TPSD1	16	1294025	G	A	0.78171	0.0458178	-0.0103	0.0042
ENSG00000116176	Uterus	TPSG1	16	1265600	A	G	-0.78959	0.129727	-0.0099	0.0061
ENSG00000116176	Skin_Sun_Exposed_Lower_leg	TPSG1	16	1249629	T	C	-0.386556	0.0446462	0.0202	0.0042
ENSG00000116176	Muscle_Skeletal	TPSG1	16	1273025	T	C	0.525822	0.0696032	0.0099	0.0057
ENSG00000116176	Esophagus_Gastroesophageal_Junction	TPSG1	16	1262873	T	G	-0.387437	0.0523998	-0.0111	0.0053
ENSG00000116176	Pituitary	TPSG1	16	1281706	A	C	-1.02373	0.154937	-0.0056	0.0165
ENSG00000116176	Lung	TPSG1	16	1277392	G	A	0.684256	0.116445	-0.0088	0.0105
ENSG00000116176	Thyroid	TPSG1	16	1273025	T	C	0.662675	0.0709381	0.0099	0.0057
ENSG00000116176	Esophagus_Muscularis	TPSG1	16	1273025	T	C	0.616517	0.0519519	0.0099	0.0057
ENSG00000116176	Esophagus_Mucosa	TPSG1	16	1277392	G	A	0.791108	0.116754	-0.0088	0.0105
ENSG00000116176	Prostate	TPSG1	16	1269029	C	T	-0.373587	0.0636149	-0.0019	0.0038
ENSG00000116176	Testis	TPSG1	16	1268829	A	G	-0.917504	0.10716	0.0007	0.0132
ENSG00000116176	Stomach	TPSG1	16	1261024	T	C	-0.430732	0.0530358	-0.0018	0.0039
ENSG00000116176	Nerve_Tibial	TPSG1	16	1273025	T	C	0.608884	0.0779288	0.0099	0.0057
ENSG00000116176	Artery_Tibial	TPSG1	16	1273638	G	A	0.395103	0.0645172	0	0.004
ENSG00000116176	Adipose_Visceral_Omentum	TPSG1	16	1273025	T	C	0.506915	0.0727958	0.0099	0.0057
ENSG00000116176	Testis	TPSG1	16	1274401	G	A	0.672765	0.0923048	-0.0016	0.0089
ENSG00000116176	Artery_Tibial	TPSG1	16	1271597	T	A	0.664977	0.0858535	-0.0095	0.0056
ENSG00000116176	Artery_Tibial	TPSG1	16	1272038	A	G	-0.750889	0.0637378	-0.0066	0.0043
ENSG00000116176	Thyroid	TPSG1	16	1260528	T	C	0.728214	0.0952252	-0.0076	0.0083
ENSG00000116176	Esophagus_Gastroesophageal_Junction	TPSG1	16	1311361	T	C	-0.347703	0.0546611	0.0005	0.0054
ENSG00000116176	Esophagus_Muscularis	TPSG1	16	1269029	C	T	-0.446447	0.0480752	-0.0019	0.0038
ENSG00000116176	Adipose_Subcutaneous	TPSG1	16	1272038	A	G	-0.436118	0.047226	-0.0066	0.0043
ENSG00000116176	Skin_Sun_Exposed_Lower_leg	TPSG1	16	1266400	A	G	0.556889	0.0659095	-0.0097	0.0056
ENSG00000116176	Colon_Sigmoid	TPSG1	16	1272038	A	G	-0.755378	0.0816689	-0.0066	0.0043
ENSG00000116176	Testis	TPSG1	16	1271890	T	G	-0.29283	0.0461921	-0.0029	0.0037
ENSG00000116176	Skin_Not_Sun_Exposed_Suprapubic	TPSG1	16	1252441	C	T	-0.299077	0.0493998	0.0187	0.0042
ENSG00000116176	Testis	TPSG1	16	1273025	T	C	0.62676	0.0809173	0.0099	0.0057
ENSG00000116176	Pituitary	TPSG1	16	1260528	T	C	0.812516	0.10769	-0.0076	0.0083
ENSG00000116176	Adipose_Visceral_Omentum	TPSG1	16	1261219	G	A	-0.298999	0.0478963	-0.002	0.0039
ENSG00000116176	Stomach	TPSG1	16	1273025	T	C	0.515303	0.0845976	0.0099	0.0057
ENSG00000116176	Nerve_Tibial	TPSG1	16	1272038	A	G	-0.419552	0.0549588	-0.0066	0.0043
ENSG00000116176	Esophagus_Muscularis	TPSG1	16	1269145	T	TG	0.448997	0.0679617	-0.0025	0.0093
ENSG00000116176	Esophagus_Mucosa	TPSG1	16	1260528	T	C	0.513415	0.0912635	-0.0076	0.0083
ENSG00000116176	Adrenal_Gland	TPSG1	16	1272865	A	G	-0.355761	0.0606524	-0.0067	0.0042
ENSG00000116176	Thyroid	TPSG1	16	1238875	G	T	0.661609	0.0916731	0.0087	0.0086
ENSG00000116176	Colon_Sigmoid	TPSG1	16	1273025	T	C	0.462773	0.0600765	0.0099	0.0057
ENSG00000116176	Skin_Not_Sun_Exposed_Suprapubic	TPSG1	16	1271597	T	A	0.639459	0.0758403	-0.0095	0.0056
ENSG00000116176	Artery_Tibial	TPSG1	16	1273025	T	C	0.837572	0.0668496	0.0099	0.0057
ENSG00000116176	Muscle_Skeletal	TPSG1	16	1276730	T	C	-0.297602	0.0454006	-0.0064	0.0043
ENSG00000116176	Esophagus_Muscularis	TPSG1	16	1272865	A	G	-0.813529	0.0618066	-0.0067	0.0042
ENSG00000169902	Adipose_Subcutaneous	TPST1	7	66144634	G	A	0.588795	0.0723055	-0.0106	0.0095
ENSG00000169902	Esophagus_Mucosa	TPST1	7	66000932	G	A	0.293388	0.037311	-0.0059	0.0037
ENSG00000169902	Artery_Aorta	TPST1	7	65227609	A	ATTATTAT	0.534648	0.094354	-0.0094	0.0163
ENSG00000169902	Breast_Mammary_Tissue	TPST1	7	65604757	T	C	0.525273	0.0834986	-0.0109	0.0101
ENSG00000169902	Heart_Left_Ventricle	TPST1	7	66144634	G	A	0.717513	0.0821965	-0.0106	0.0095
ENSG00000169902	Heart_Atrial_Appendage	TPST1	7	66144634	G	A	0.736689	0.0906442	-0.0106	0.0095
ENSG00000169902	Lung	TPST1	7	65461214	A	G	0.451489	0.072882	-0.0104	0.0101
ENSG00000169902	Esophagus_Muscularis	TPST1	7	65227609	A	ATTATTAT	0.363316	0.0542331	-0.0094	0.0163
ENSG00000169902	Muscle_Skeletal	TPST1	7	65604757	T	C	0.794748	0.0814192	-0.0109	0.0101
ENSG00000169902	Thyroid	TPST1	7	65604757	T	C	0.723479	0.0710302	-0.0109	0.0101
ENSG00000169902	Adipose_Visceral_Omentum	TPST1	7	65604757	T	C	0.756326	0.0823312	-0.0109	0.0101
ENSG00000169902	Thyroid	TPST1	7	66090663	A	T	0.192826	0.0298644	0.003	0.0037
ENSG00000128294	Testis	TPST2	22	26947089	G	C	-0.273159	0.0440711	-0.0023	0.004
ENSG00000128294	Testis	TPST2	22	26954800	T	C	0.512633	0.0444753	0.0004	0.0037
ENSG00000128294	Pancreas	TPST2	22	26954800	T	C	0.159665	0.0278107	0.0004	0.0037
ENSG00000128294	Artery_Aorta	TPST2	22	26978340	C	G	0.216443	0.0373286	0.0078	0.0038
ENSG00000128294	Heart_Atrial_Appendage	TPST2	22	26981941	G	A	0.199788	0.0341197	0.008	0.0038
ENSG00000128294	Esophagus_Mucosa	TPST2	22	26921725	G	A	0.281162	0.030693	0	0.0037
ENSG00000128294	Nerve_Tibial	TPST2	22	26957136	C	T	-0.234308	0.0388453	0.0025	0.0068
ENSG00000128294	Skin_Sun_Exposed_Lower_leg	TPST2	22	26945043	T	C	0.214951	0.027597	0.0003	0.004
ENSG00000128294	Artery_Tibial	TPST2	22	26923511	G	C	-0.184355	0.0271562	-0.0022	0.0039
ENSG00000128294	Cells_Cultured_fibroblasts	TPST2	22	26919156	AAAAC	A	0.280548	0.0284104	-0.0045	0.0057
ENSG00000128294	Artery_Tibial	TPST2	22	26984471	C	T	0.450758	0.0391645	0.0133	0.005
ENSG00000128294	Skin_Not_Sun_Exposed_Suprapubic	TPST2	22	26955934	C	T	0.241426	0.0299607	0.0024	0.004
ENSG00000128294	Artery_Coronary	TPST2	22	26984471	C	T	0.408279	0.063677	0.0133	0.005
ENSG00000133112	Muscle_Skeletal	TPT1	13	45895439	T	G	0.122888	0.0212897	0.0024	0.0043
ENSG00000132958	Brain_Cortex	TPTE2	13	19947076	A	G	0.556307	0.0925143	0.0027	0.0042
ENSG00000132958	Brain_Cerebellar_Hemisphere	TPTE2	13	20238634	A	G	-0.56658	0.0978605	0.0095	0.0059
ENSG00000132958	Nerve_Tibial	TPTE2	13	20238634	A	G	-0.393691	0.0648585	0.0095	0.0059
ENSG00000132958	Testis	TPTE2	13	20028346	G	A	-0.316548	0.0365526	-0.0009	0.0054
ENSG00000253771	Brain_Cerebellum	TPTE2P1	13	25474845	A	G	0.353866	0.0593292	-0.0057	0.0038
ENSG00000253771	Artery_Aorta	TPTE2P1	13	25555855	C	T	0.349536	0.0483303	-0.0019	0.004
ENSG00000253771	Adrenal_Gland	TPTE2P1	13	25493182	G	GAGAT	0.541046	0.0813174	0.0045	0.0059
ENSG00000253771	Brain_Hypothalamus	TPTE2P1	13	25542424	A	T	0.85019	0.121357	-0.0033	0.0059
ENSG00000253771	Brain_Frontal_Cortex_BA9	TPTE2P1	13	25530088	C	T	0.916385	0.0904035	-0.0027	0.0056
ENSG00000253771	Adipose_Subcutaneous	TPTE2P1	13	25525370	T	C	-0.469865	0.041925	0.0003	0.0038
ENSG00000253771	Esophagus_Muscularis	TPTE2P1	13	25523500	C	G	-0.461745	0.0483962	0.0007	0.0048
ENSG00000253771	Esophagus_Muscularis	TPTE2P1	13	25491384	C	T	0.411137	0.0632098	-0.0011	0.0053
ENSG00000253771	Lung	TPTE2P1	13	25557017	G	A	0.402484	0.0722822	-0.003	0.0061
ENSG00000253771	Colon_Transverse	TPTE2P1	13	25530088	C	T	0.441939	0.0728104	-0.0027	0.0056
ENSG00000253771	Artery_Aorta	TPTE2P1	13	25525370	T	C	-0.543792	0.0427152	0.0003	0.0038
ENSG00000253771	Adipose_Visceral_Omentum	TPTE2P1	13	25525767	A	G	-0.347026	0.0479608	0.0014	0.004
ENSG00000253771	Brain_Hypothalamus	TPTE2P1	13	25510517	A	G	-0.61552	0.0842994	0.0003	0.0053
ENSG00000253771	Brain_Caudate_basal_ganglia	TPTE2P1	13	25561804	A	G	-0.810813	0.0984513	-0.0002	0.0048
ENSG00000253771	Brain_Anterior_cingulate_cortex_BA24	TPTE2P1	13	25519457	T	C	-0.710863	0.0788899	0.0002	0.0038
ENSG00000253771	Colon_Sigmoid	TPTE2P1	13	25553879	T	C	-0.440788	0.0731002	-0.0016	0.005
ENSG00000253771	Pituitary	TPTE2P1	13	25493182	G	GAGAT	0.475136	0.076589	0.0045	0.0059
ENSG00000253771	Spleen	TPTE2P1	13	25564541	G	A	0.416239	0.072543	-0.0021	0.0043
ENSG00000253771	Heart_Left_Ventricle	TPTE2P1	13	25528945	G	A	-0.374098	0.0654307	0	0.0052
ENSG00000253771	Pancreas	TPTE2P1	13	25536523	T	C	-0.53484	0.0926433	-0.0012	0.005
ENSG00000253771	Cells_Cultured_fibroblasts	TPTE2P1	13	25354615	A	G	-0.251624	0.0418076	-0.0031	0.0042
ENSG00000253771	Nerve_Tibial	TPTE2P1	13	25559846	C	T	0.28989	0.0406324	-0.0024	0.0044
ENSG00000253771	Brain_Spinal_cord_cervical_c-1	TPTE2P1	13	25527924	T	C	0.898066	0.141971	-0.0017	0.0054
ENSG00000253771	Thyroid	TPTE2P1	13	25508694	G	A	0.182771	0.0299027	-0.0019	0.0042
ENSG00000253771	Brain_Cerebellar_Hemisphere	TPTE2P1	13	25560888	C	T	-0.415236	0.0604057	0.0045	0.0039
ENSG00000253771	Brain_Caudate_basal_ganglia	TPTE2P1	13	25546202	G	A	0.98843	0.127856	-0.0036	0.006
ENSG00000253771	Breast_Mammary_Tissue	TPTE2P1	13	25527924	T	C	0.437565	0.0780206	-0.0017	0.0054
ENSG00000253771	Esophagus_Gastroesophageal_Junction	TPTE2P1	13	25518456	T	C	-0.383046	0.0547934	0.0004	0.0045
ENSG00000253771	Brain_Cortex	TPTE2P1	13	25516674	G	C	-0.423741	0.0626282	-0.0025	0.0047
ENSG00000253771	Brain_Substantia_nigra	TPTE2P1	13	25530088	C	T	1.00565	0.167776	-0.0027	0.0056
ENSG00000253771	Brain_Amygdala	TPTE2P1	13	25511826	T	C	0.929812	0.136861	-0.0011	0.0053
ENSG00000253771	Brain_Putamen_basal_ganglia	TPTE2P1	13	25519692	T	C	-0.759978	0.0969169	0.0028	0.0049
ENSG00000253771	Artery_Coronary	TPTE2P1	13	25447982	G	T	0.359136	0.0625563	-0.0035	0.0041
ENSG00000253771	Colon_Transverse	TPTE2P1	13	25525767	A	G	-0.304654	0.049977	0.0014	0.004
ENSG00000253771	Brain_Amygdala	TPTE2P1	13	25518456	T	C	-0.684178	0.106926	0.0004	0.0045
ENSG00000253771	Brain_Hippocampus	TPTE2P1	13	25530088	C	T	0.784758	0.120731	-0.0027	0.0056
ENSG00000253771	Skin_Not_Sun_Exposed_Suprapubic	TPTE2P1	13	25523500	C	G	-0.389005	0.0591639	0.0007	0.0048
ENSG00000253771	Cells_Cultured_fibroblasts	TPTE2P1	13	25493182	G	GAGAT	0.268402	0.043331	0.0045	0.0059
ENSG00000253771	Brain_Cortex	TPTE2P1	13	25530088	C	T	0.929299	0.0967567	-0.0027	0.0056
ENSG00000253771	Artery_Tibial	TPTE2P1	13	25457004	A	ACTT	0.309158	0.045268	0.0043	0.0058
ENSG00000253771	Breast_Mammary_Tissue	TPTE2P1	13	25531255	G	A	-0.33591	0.0473077	-0.001	0.0037
ENSG00000253771	Artery_Coronary	TPTE2P1	13	25525767	A	G	-0.495991	0.0542151	0.0014	0.004
ENSG00000253771	Nerve_Tibial	TPTE2P1	13	25525370	T	C	-0.380287	0.0368454	0.0003	0.0038
ENSG00000253771	Esophagus_Gastroesophageal_Junction	TPTE2P1	13	25542424	A	T	0.444738	0.0774173	-0.0033	0.0059
ENSG00000253771	Brain_Frontal_Cortex_BA9	TPTE2P1	13	25518198	T	C	-0.499853	0.0765267	-0.0008	0.0049
ENSG00000253771	Stomach	TPTE2P1	13	25525370	T	C	-0.284641	0.0446989	0.0003	0.0038
ENSG00000253771	Brain_Nucleus_accumbens_basal_ganglia	TPTE2P1	13	25530088	C	T	0.782138	0.0983272	-0.0027	0.0056
ENSG00000253771	Artery_Tibial	TPTE2P1	13	25525370	T	C	-0.47159	0.0381923	0.0003	0.0038
ENSG00000253771	Heart_Atrial_Appendage	TPTE2P1	13	25525767	A	G	-0.380879	0.0475566	0.0014	0.004
ENSG00000253771	Skin_Sun_Exposed_Lower_leg	TPTE2P1	13	25525370	T	C	-0.396859	0.0487523	0.0003	0.0038
ENSG00000088325	Thyroid	TPX2	20	30339145	G	C	0.347523	0.0394007	0.0101	0.0039
ENSG00000088325	Skin_Not_Sun_Exposed_Suprapubic	TPX2	20	30286191	G	A	0.124153	0.0204423	0.0095	0.0039
ENSG00000088325	Adipose_Visceral_Omentum	TPX2	20	30339145	G	C	0.244052	0.036259	0.0101	0.0039
ENSG00000088325	Adipose_Subcutaneous	TPX2	20	30339145	G	C	0.257131	0.0345403	0.0101	0.0039
ENSG00000088325	Skin_Sun_Exposed_Lower_leg	TPX2	20	30406448	A	C	0.168767	0.0241836	0.0013	0.004
ENSG00000088325	Breast_Mammary_Tissue	TPX2	20	30339145	G	C	0.259419	0.0422129	0.0101	0.0039
ENSG00000170638	Spleen	TRABD	22	50628937	A	G	-0.477153	0.0834838	0.004	0.0078
ENSG00000170638	Adrenal_Gland	TRABD	22	50679471	T	C	0.221537	0.0336344	0.0055	0.0042
ENSG00000170638	Adipose_Subcutaneous	TRABD	22	50628937	A	G	-0.238566	0.0406157	0.004	0.0078
ENSG00000170638	Muscle_Skeletal	TRABD	22	50637597	C	G	-0.147317	0.0141552	-0.0001	0.0038
ENSG00000170638	Lung	TRABD	22	50628937	A	G	-0.283184	0.03548	0.004	0.0078
ENSG00000170638	Skin_Sun_Exposed_Lower_leg	TRABD	22	50656109	C	A	-0.3685	0.0380725	0.0036	0.0078
ENSG00000170638	Skin_Not_Sun_Exposed_Suprapubic	TRABD	22	50674232	A	G	0.128157	0.0221869	0.0073	0.0041
ENSG00000170638	Skin_Sun_Exposed_Lower_leg	TRABD	22	50620567	A	G	-0.171322	0.0302838	-0.0128	0.0056
ENSG00000170638	Adipose_Subcutaneous	TRABD	22	50628746	G	T	0.249417	0.0237651	0.0062	0.0044
ENSG00000170638	Cells_EBV-transformed_lymphocytes	TRABD	22	50627704	T	G	0.38003	0.0553486	0.009	0.0041
ENSG00000170638	Artery_Aorta	TRABD	22	50628937	A	G	-0.397081	0.0617903	0.004	0.0078
ENSG00000170638	Esophagus_Mucosa	TRABD	22	50625800	G	A	-0.151013	0.0222243	0.0051	0.005
ENSG00000170638	Lung	TRABD	22	50635120	G	A	0.114998	0.0194323	0.0063	0.0043
ENSG00000170638	Stomach	TRABD	22	50628937	A	G	-0.318726	0.0527443	0.004	0.0078
ENSG00000170638	Skin_Sun_Exposed_Lower_leg	TRABD	22	50639367	C	A	0.127623	0.0200991	0.0022	0.0043
ENSG00000170638	Whole_Blood	TRABD	22	50625166	G	T	0.139671	0.01876	0.0056	0.0044
ENSG00000170638	Whole_Blood	TRABD	22	50633048	G	T	0.16788	0.0172994	0.0025	0.0049
ENSG00000170638	Colon_Transverse	TRABD	22	50605269	G	T	-0.191166	0.0320193	-0.0008	0.0066
ENSG00000170638	Skin_Not_Sun_Exposed_Suprapubic	TRABD	22	50628937	A	G	-0.384308	0.0406266	0.004	0.0078
ENSG00000170638	Pancreas	TRABD	22	50628937	A	G	-1.02329	0.0765014	0.004	0.0078
ENSG00000170638	Whole_Blood	TRABD	22	50628937	A	G	-0.417779	0.0311577	0.004	0.0078
ENSG00000170638	Testis	TRABD	22	50640646	AAAACAATACCCAC	A	0.315912	0.0294362	0.0028	0.0063
ENSG00000170638	Esophagus_Muscularis	TRABD	22	50620567	A	G	-0.228668	0.0295002	-0.0128	0.0056
ENSG00000170638	Liver	TRABD	22	50637193	G	A	0.419466	0.0639258	-0.0012	0.0049
ENSG00000170638	Adipose_Visceral_Omentum	TRABD	22	50610628	A	G	0.167419	0.026524	0.0085	0.0043
ENSG00000170638	Cells_Cultured_fibroblasts	TRABD	22	50628937	A	G	-0.289956	0.0367759	0.004	0.0078
ENSG00000170638	Adipose_Visceral_Omentum	TRABD	22	50656109	C	A	-0.242234	0.0424643	0.0036	0.0078
ENSG00000170638	Artery_Tibial	TRABD	22	50629292	G	T	0.229513	0.02346	0.0066	0.0043
ENSG00000170638	Breast_Mammary_Tissue	TRABD	22	50656109	C	A	-0.275165	0.0441197	0.0036	0.0078
ENSG00000186854	Uterus	TRABD2A	2	85118358	C	T	0.834595	0.119718	-0.0009	0.0049
ENSG00000186854	Esophagus_Muscularis	TRABD2A	2	85116434	A	G	0.632615	0.0592171	-0.0012	0.0048
ENSG00000186854	Skin_Sun_Exposed_Lower_leg	TRABD2A	2	85083503	C	A	0.319664	0.0483713	-0.0059	0.0058
ENSG00000186854	Thyroid	TRABD2A	2	85126785	C	G	0.378432	0.0485657	-0.0007	0.0048
ENSG00000186854	Esophagus_Mucosa	TRABD2A	2	85118358	C	T	0.32742	0.0512298	-0.0009	0.0049
ENSG00000186854	Adipose_Subcutaneous	TRABD2A	2	85090556	G	C	0.47767	0.0525658	-0.0019	0.0058
ENSG00000186854	Whole_Blood	TRABD2A	2	85058394	T	C	-0.275999	0.0437249	-0.0029	0.0102
ENSG00000186854	Testis	TRABD2A	2	85133924	C	G	-0.246261	0.0389634	-0.0014	0.0053
ENSG00000186854	Brain_Cerebellum	TRABD2A	2	85133216	A	G	0.86027	0.150076	-0.0029	0.0076
ENSG00000186854	Stomach	TRABD2A	2	85128085	T	A	0.536239	0.0862873	-0.0015	0.0065
ENSG00000186854	Skin_Not_Sun_Exposed_Suprapubic	TRABD2A	2	85091990	T	C	0.302287	0.0511584	-0.0029	0.0054
ENSG00000186854	Esophagus_Gastroesophageal_Junction	TRABD2A	2	85116141	G	A	0.585499	0.0653939	-0.0006	0.0048
ENSG00000186854	Artery_Coronary	TRABD2A	2	85080563	A	G	0.389916	0.0655079	0.0001	0.0048
ENSG00000186854	Liver	TRABD2A	2	85088309	C	G	0.798226	0.123901	-0.0031	0.0054
ENSG00000269113	Thyroid	TRABD2B	1	48421542	T	C	0.261652	0.0392627	0.0006	0.0044
ENSG00000269113	Adipose_Visceral_Omentum	TRABD2B	1	48404310	C	T	0.321256	0.0421321	0.0006	0.0043
ENSG00000269113	Cells_Cultured_fibroblasts	TRABD2B	1	48422174	C	T	0.252917	0.0406226	-0.0047	0.0038
ENSG00000277734	Cells_Cultured_fibroblasts	TRAC	14	22997524	A	G	-0.706868	0.0528669	0.0005	0.0039
ENSG00000277734	Brain_Anterior_cingulate_cortex_BA24	TRAC	14	22989292	T	A	-0.7171	0.0854547	0.0004	0.004
ENSG00000277734	Brain_Frontal_Cortex_BA9	TRAC	14	22989292	T	A	-0.799028	0.0667277	0.0004	0.004
ENSG00000277734	Brain_Nucleus_accumbens_basal_ganglia	TRAC	14	22989292	T	A	-0.452788	0.0512372	0.0004	0.004
ENSG00000277734	Brain_Cortex	TRAC	14	22989292	T	A	-0.872218	0.0667326	0.0004	0.004
ENSG00000102871	Brain_Cerebellum	TRADD	16	66966799	T	C	0.800697	0.131323	0.0074	0.0084
ENSG00000056558	Brain_Frontal_Cortex_BA9	TRAF1	9	123708286	C	CA	0.297422	0.0391082	-0.0155	0.0052
ENSG00000056558	Colon_Transverse	TRAF1	9	123695858	G	T	0.356049	0.0421555	-0.0284	0.0067
ENSG00000056558	Cells_Cultured_fibroblasts	TRAF1	9	123682472	A	T	0.190555	0.0301186	-0.028	0.0067
ENSG00000056558	Nerve_Tibial	TRAF1	9	123691469	G	C	0.198579	0.0254823	-0.013	0.0038
ENSG00000056558	Brain_Spinal_cord_cervical_c-1	TRAF1	9	123691469	G	C	0.682282	0.0686699	-0.013	0.0038
ENSG00000056558	Adipose_Subcutaneous	TRAF1	9	123653214	T	TCTC	-0.574471	0.0924026	0.0384	0.0314
ENSG00000056558	Pituitary	TRAF1	9	123710450	A	G	0.520378	0.0650683	-0.0313	0.0065
ENSG00000056558	Nerve_Tibial	TRAF1	9	123705670	A	AG	-0.432698	0.0389802	-0.0044	0.0052
ENSG00000056558	Thyroid	TRAF1	9	123544003	G	A	0.134488	0.0225905	0.0043	0.0038
ENSG00000056558	Skin_Sun_Exposed_Lower_leg	TRAF1	9	123691237	G	T	-0.403786	0.0372789	-0.0025	0.0037
ENSG00000056558	Brain_Cerebellum	TRAF1	9	123691469	G	C	1.00096	0.0983589	-0.013	0.0038
ENSG00000056558	Small_Intestine_Terminal_Ileum	TRAF1	9	123695858	G	T	0.321569	0.0507886	-0.0284	0.0067
ENSG00000056558	Pituitary	TRAF1	9	123653214	T	TCTC	-0.977894	0.155066	0.0384	0.0314
ENSG00000056558	Esophagus_Muscularis	TRAF1	9	123695858	G	T	0.673369	0.0711156	-0.0284	0.0067
ENSG00000056558	Brain_Amygdala	TRAF1	9	123640500	C	T	0.516576	0.0572113	-0.0137	0.0039
ENSG00000056558	Adrenal_Gland	TRAF1	9	123748153	T	A	0.403342	0.0535692	-0.0213	0.0046
ENSG00000056558	Muscle_Skeletal	TRAF1	9	123696871	T	C	-0.227293	0.0332897	-0.0032	0.0036
ENSG00000056558	Brain_Putamen_basal_ganglia	TRAF1	9	123683106	T	C	0.484868	0.0380278	-0.013	0.0038
ENSG00000056558	Breast_Mammary_Tissue	TRAF1	9	123691387	T	C	0.581458	0.0891861	0.0096	0.0143
ENSG00000056558	Heart_Atrial_Appendage	TRAF1	9	123695858	G	T	0.455421	0.0543772	-0.0284	0.0067
ENSG00000056558	Cells_Cultured_fibroblasts	TRAF1	9	123533969	C	G	-0.351551	0.0558428	-0.0059	0.0116
ENSG00000056558	Esophagus_Mucosa	TRAF1	9	123682472	A	T	0.40774	0.0395273	-0.028	0.0067
ENSG00000056558	Brain_Nucleus_accumbens_basal_ganglia	TRAF1	9	123691469	G	C	0.418994	0.035925	-0.013	0.0038
ENSG00000056558	Artery_Aorta	TRAF1	9	123666777	C	G	-0.235141	0.035039	-0.0137	0.0038
ENSG00000056558	Muscle_Skeletal	TRAF1	9	123692868	T	A	0.467845	0.0354273	-0.0131	0.0038
ENSG00000056558	Brain_Hippocampus	TRAF1	9	123687211	A	G	0.460781	0.0399782	-0.0127	0.0038
ENSG00000056558	Brain_Cerebellar_Hemisphere	TRAF1	9	123668326	C	T	0.655692	0.057278	-0.013	0.0038
ENSG00000056558	Whole_Blood	TRAF1	9	123583192	G	A	0.126938	0.0224853	0.0024	0.0037
ENSG00000056558	Whole_Blood	TRAF1	9	123696871	T	C	-0.20798	0.021873	-0.0032	0.0036
ENSG00000056558	Esophagus_Gastroesophageal_Junction	TRAF1	9	123695858	G	T	0.517494	0.0539246	-0.0284	0.0067
ENSG00000056558	Artery_Tibial	TRAF1	9	123691237	G	T	-0.334899	0.036133	-0.0025	0.0037
ENSG00000056558	Brain_Hypothalamus	TRAF1	9	123691141	C	G	0.467799	0.0455583	-0.0132	0.0038
ENSG00000056558	Brain_Substantia_nigra	TRAF1	9	123683106	T	C	0.470463	0.0546078	-0.013	0.0038
ENSG00000056558	Adipose_Subcutaneous	TRAF1	9	123695858	G	T	0.44593	0.037921	-0.0284	0.0067
ENSG00000056558	Brain_Cortex	TRAF1	9	123683982	T	G	0.272567	0.0395943	-0.0026	0.0037
ENSG00000056558	Thyroid	TRAF1	9	123653214	T	TCTC	-0.793163	0.101445	0.0384	0.0314
ENSG00000056558	Skin_Not_Sun_Exposed_Suprapubic	TRAF1	9	123691237	G	T	-0.355524	0.0278597	-0.0025	0.0037
ENSG00000056558	Brain_Caudate_basal_ganglia	TRAF1	9	123671837	C	T	0.437705	0.0362206	-0.013	0.0038
ENSG00000056558	Ovary	TRAF1	9	123691469	G	C	0.818726	0.0910052	-0.013	0.0038
ENSG00000056558	Heart_Left_Ventricle	TRAF1	9	123692868	T	A	0.428904	0.0558708	-0.0131	0.0038
ENSG00000056558	Thyroid	TRAF1	9	123682472	A	T	0.366451	0.0400558	-0.028	0.0067
ENSG00000056558	Brain_Anterior_cingulate_cortex_BA24	TRAF1	9	123691141	C	G	0.589099	0.0816902	-0.0132	0.0038
ENSG00000056558	Testis	TRAF1	9	123691469	G	C	0.431995	0.0300596	-0.013	0.0038
ENSG00000056558	Spleen	TRAF1	9	123691237	G	T	-0.452572	0.0614817	-0.0025	0.0037
ENSG00000127191	Whole_Blood	TRAF2	9	139807623	C	A	-0.127745	0.0203015	-0.0036	0.0042
ENSG00000131323	Esophagus_Mucosa	TRAF3	14	103344307	A	C	0.21223	0.0352372	0.0116	0.0043
ENSG00000131323	Spleen	TRAF3	14	103241845	C	T	-0.225813	0.0366536	-0.0097	0.0037
ENSG00000131323	Brain_Cortex	TRAF3	14	103255461	C	T	-0.237055	0.0339099	-0.0108	0.0039
ENSG00000131323	Brain_Spinal_cord_cervical_c-1	TRAF3	14	103346616	G	A	0.527847	0.0875518	0.0118	0.0043
ENSG00000131323	Skin_Sun_Exposed_Lower_leg	TRAF3	14	103243118	A	AG	0.279502	0.0279445	0.0017	0.006
ENSG00000131323	Thyroid	TRAF3	14	103242725	T	C	-0.194652	0.0293748	-0.009	0.0037
ENSG00000131323	Skin_Not_Sun_Exposed_Suprapubic	TRAF3	14	103243118	A	AG	0.308381	0.0280526	0.0017	0.006
ENSG00000131323	Brain_Hypothalamus	TRAF3	14	103330609	C	T	0.387776	0.064498	0.0113	0.0043
ENSG00000204104	Artery_Aorta	TRAF3IP1	2	239327249	C	T	-0.45106	0.0707681	0.0007	0.0086
ENSG00000204104	Skin_Sun_Exposed_Lower_leg	TRAF3IP1	2	239261866	A	G	-0.258599	0.039484	0.0033	0.0042
ENSG00000204104	Artery_Aorta	TRAF3IP1	2	239302044	G	A	-0.219652	0.0372368	0.0026	0.0041
ENSG00000204104	Artery_Tibial	TRAF3IP1	2	239235287	A	G	-0.2017	0.0247092	0.0097	0.0042
ENSG00000204104	Adipose_Subcutaneous	TRAF3IP1	2	239254575	T	A	-0.315976	0.0335333	0.0097	0.0042
ENSG00000204104	Adipose_Subcutaneous	TRAF3IP1	2	239276278	T	C	0.431702	0.0577248	0.0121	0.007
ENSG00000204104	Thyroid	TRAF3IP1	2	239316294	T	G	-0.3237	0.0513276	0.0032	0.0088
ENSG00000204104	Esophagus_Mucosa	TRAF3IP1	2	239235287	A	G	-0.234937	0.0409579	0.0097	0.0042
ENSG00000204104	Muscle_Skeletal	TRAF3IP1	2	239265062	C	T	-0.402903	0.025635	0.0102	0.0042
ENSG00000204104	Esophagus_Muscularis	TRAF3IP1	2	239235287	A	G	-0.154818	0.0271223	0.0097	0.0042
ENSG00000204104	Pancreas	TRAF3IP1	2	239225204	T	C	-0.299602	0.0512957	0.0053	0.0039
ENSG00000204104	Artery_Tibial	TRAF3IP1	2	239276278	T	C	0.325362	0.0452942	0.0121	0.007
ENSG00000204104	Thyroid	TRAF3IP1	2	239227822	G	C	-0.22475	0.0276023	0.0029	0.0041
ENSG00000204104	Skin_Not_Sun_Exposed_Suprapubic	TRAF3IP1	2	239327380	A	C	-0.387595	0.0407543	0.0002	0.0044
ENSG00000204104	Heart_Atrial_Appendage	TRAF3IP1	2	239266220	G	A	-0.415063	0.0715477	0.0011	0.0087
ENSG00000204104	Nerve_Tibial	TRAF3IP1	2	239229372	A	C	-0.256581	0.0338414	0.0089	0.0043
ENSG00000204104	Cells_Cultured_fibroblasts	TRAF3IP1	2	239229854	G	T	-0.376742	0.0358318	0.01	0.0041
ENSG00000204104	Colon_Transverse	TRAF3IP1	2	239235287	A	G	-0.230538	0.0304536	0.0097	0.0042
ENSG00000204104	Muscle_Skeletal	TRAF3IP1	2	239266220	G	A	-0.36103	0.0416717	0.0011	0.0087
ENSG00000204104	Testis	TRAF3IP1	2	239300772	G	C	-0.648444	0.0552582	0.0115	0.0066
ENSG00000204104	Breast_Mammary_Tissue	TRAF3IP1	2	239332555	A	G	-0.230196	0.0407534	0.005	0.0038
ENSG00000204104	Cells_Cultured_fibroblasts	TRAF3IP1	2	239229580	A	G	-0.349955	0.0628537	0.0015	0.0089
ENSG00000056972	Artery_Tibial	TRAF3IP2	6	111877623	A	G	-0.217383	0.0282534	0.0004	0.0045
ENSG00000056972	Artery_Tibial	TRAF3IP2	6	111919271	T	C	-0.146497	0.0228401	-0.0024	0.0037
ENSG00000056972	Artery_Aorta	TRAF3IP2	6	111916668	T	C	0.26399	0.0425357	0.0046	0.0052
ENSG00000009790	Testis	TRAF3IP3	1	209958599	C	T	0.741115	0.0812698	-0.0115	0.0046
ENSG00000009790	Nerve_Tibial	TRAF3IP3	1	209915795	T	C	-0.200168	0.0345109	-0.0044	0.0043
ENSG00000009790	Whole_Blood	TRAF3IP3	1	209943156	G	A	-0.376711	0.0258106	-0.0118	0.0038
ENSG00000009790	Whole_Blood	TRAF3IP3	1	209976215	A	G	0.269214	0.0251414	0.0016	0.0038
ENSG00000009790	Adipose_Visceral_Omentum	TRAF3IP3	1	209943592	T	C	-0.263678	0.0416255	-0.0062	0.0047
ENSG00000009790	Lung	TRAF3IP3	1	209922058	A	G	-0.245939	0.0331987	-0.0045	0.0044
ENSG00000076604	Cells_Cultured_fibroblasts	TRAF4	17	27161138	G	A	-0.228289	0.0284506	-0.0138	0.0046
ENSG00000082512	Cells_Cultured_fibroblasts	TRAF5	1	211500633	C	T	-0.289342	0.0457762	0.0005	0.0097
ENSG00000175104	Colon_Transverse	TRAF6	11	36486864	T	C	-0.840157	0.14858	0.0139	0.0162
ENSG00000175104	Esophagus_Mucosa	TRAF6	11	36530743	C	G	-0.291161	0.0480186	0.0029	0.0058
ENSG00000175104	Thyroid	TRAF6	11	36534185	C	T	-0.645871	0.0925182	0.0073	0.0156
ENSG00000131653	Esophagus_Mucosa	TRAF7	16	2211741	G	C	0.546563	0.0830463	0.0019	0.0147
ENSG00000135148	Brain_Cerebellum	TRAFD1	12	112026663	A	G	-1.50049	0.258553	-0.0156	0.0212
ENSG00000183763	Testis	TRAIP	3	49868520	T	C	0.234849	0.0345866	0.015	0.004
ENSG00000182606	Adipose_Subcutaneous	TRAK1	3	42103045	G	T	-0.186526	0.0302507	-0.0057	0.0049
ENSG00000182606	Adipose_Subcutaneous	TRAK1	3	42214117	G	T	-0.157327	0.0280585	-0.002	0.0043
ENSG00000182606	Heart_Left_Ventricle	TRAK1	3	42103045	G	T	-0.160483	0.0251904	-0.0057	0.0049
ENSG00000182606	Artery_Tibial	TRAK1	3	42103045	G	T	-0.345014	0.0293229	-0.0057	0.0049
ENSG00000182606	Artery_Aorta	TRAK1	3	42103045	G	T	-0.296313	0.040818	-0.0057	0.0049
ENSG00000182606	Esophagus_Muscularis	TRAK1	3	42111140	G	A	0.150541	0.0238831	-0.0038	0.0037
ENSG00000182606	Whole_Blood	TRAK1	3	41881942	A	G	-1.01784	0.0824849	0.0274	0.0469
ENSG00000182606	Heart_Atrial_Appendage	TRAK1	3	42103045	G	T	-0.269697	0.0256988	-0.0057	0.0049
ENSG00000182606	Cells_Cultured_fibroblasts	TRAK1	3	42103045	G	T	-0.319179	0.0450495	-0.0057	0.0049
ENSG00000115993	Esophagus_Mucosa	TRAK2	2	202308325	T	G	-0.179105	0.0275548	0.0043	0.004
ENSG00000115993	Muscle_Skeletal	TRAK2	2	202253039	A	G	0.152488	0.0261683	0.0065	0.0039
ENSG00000067167	Skin_Sun_Exposed_Lower_leg	TRAM1	8	71509531	G	A	0.136635	0.0208726	0.0034	0.005
ENSG00000067167	Whole_Blood	TRAM1	8	71839164	G	T	0.118457	0.0166845	0.003	0.0037
ENSG00000067167	Brain_Putamen_basal_ganglia	TRAM1	8	71509531	G	A	0.192961	0.0301736	0.0034	0.005
ENSG00000067167	Artery_Tibial	TRAM1	8	71517318	T	A	0.240868	0.0334845	-0.0048	0.007
ENSG00000067167	Cells_Cultured_fibroblasts	TRAM1	8	71790652	A	G	0.160808	0.0276184	-0.0019	0.0062
ENSG00000065308	Esophagus_Muscularis	TRAM2	6	52374319	TAC	T	0.263023	0.040135	-0.0002	0.0113
ENSG00000065308	Whole_Blood	TRAM2	6	52268008	G	T	-0.173265	0.0286266	-0.0011	0.0041
ENSG00000065308	Thyroid	TRAM2	6	52445000	G	A	0.252368	0.0352091	-0.0009	0.004
ENSG00000065308	Nerve_Tibial	TRAM2	6	52371336	C	A	0.235753	0.0397316	-0.0034	0.0057
ENSG00000065308	Thyroid	TRAM2	6	52411703	C	G	0.273994	0.0357651	-0.0023	0.0038
ENSG00000065308	Cells_Cultured_fibroblasts	TRAM2	6	52417511	T	C	0.532974	0.0768248	-0.01	0.0088
ENSG00000168016	Adipose_Subcutaneous	TRANK1	3	37085840	C	A	0.272479	0.0486257	0.0115	0.0099
ENSG00000168016	Whole_Blood	TRANK1	3	36949962	T	G	-0.17777	0.019615	-0.0059	0.0044
ENSG00000168016	Cells_Cultured_fibroblasts	TRANK1	3	36861481	T	A	0.081997	0.0145492	0.001	0.0038
ENSG00000168016	Breast_Mammary_Tissue	TRANK1	3	36895741	G	C	0.178252	0.0272588	-0.0103	0.0039
ENSG00000168016	Nerve_Tibial	TRANK1	3	36843149	A	G	0.181261	0.0249424	-0.013	0.004
ENSG00000168016	Esophagus_Mucosa	TRANK1	3	36940741	T	G	-0.199939	0.029178	-0.0066	0.0043
ENSG00000168016	Adipose_Subcutaneous	TRANK1	3	36884370	A	C	0.157528	0.0223908	-0.0103	0.0039
ENSG00000168016	Artery_Tibial	TRANK1	3	36968347	C	T	-0.169517	0.0275788	-0.0018	0.0037
ENSG00000126602	Colon_Sigmoid	TRAP1	16	3728517	T	C	0.770795	0.0394531	0.0086	0.0042
ENSG00000126602	Muscle_Skeletal	TRAP1	16	3747042	T	G	0.534848	0.0232467	0.008	0.0041
ENSG00000126602	Muscle_Skeletal	TRAP1	16	3724352	A	G	-0.471568	0.0460488	-0.0032	0.0078
ENSG00000126602	Brain_Caudate_basal_ganglia	TRAP1	16	3728517	T	C	0.399392	0.0474454	0.0086	0.0042
ENSG00000126602	Esophagus_Muscularis	TRAP1	16	3728517	T	C	0.918662	0.0336064	0.0086	0.0042
ENSG00000126602	Prostate	TRAP1	16	3728517	T	C	1.069	0.0459812	0.0086	0.0042
ENSG00000126602	Skin_Sun_Exposed_Lower_leg	TRAP1	16	3728517	T	C	0.756943	0.0304695	0.0086	0.0042
ENSG00000126602	Adrenal_Gland	TRAP1	16	3728708	C	T	0.294139	0.0356029	0.0092	0.004
ENSG00000126602	Minor_Salivary_Gland	TRAP1	16	3728517	T	C	0.871493	0.0553435	0.0086	0.0042
ENSG00000126602	Brain_Cerebellum	TRAP1	16	3728517	T	C	0.765156	0.0572352	0.0086	0.0042
ENSG00000126602	Esophagus_Gastroesophageal_Junction	TRAP1	16	3728517	T	C	0.984871	0.040459	0.0086	0.0042
ENSG00000126602	Brain_Spinal_cord_cervical_c-1	TRAP1	16	3728517	T	C	0.698048	0.0799698	0.0086	0.0042
ENSG00000126602	Heart_Left_Ventricle	TRAP1	16	3710537	G	C	0.285348	0.0281086	0.0069	0.0042
ENSG00000126602	Esophagus_Mucosa	TRAP1	16	3728517	T	C	0.474222	0.0269683	0.0086	0.0042
ENSG00000126602	Cells_Cultured_fibroblasts	TRAP1	16	3728517	T	C	0.187992	0.0162971	0.0086	0.0042
ENSG00000126602	Spleen	TRAP1	16	3728517	T	C	0.980212	0.0520921	0.0086	0.0042
ENSG00000126602	Uterus	TRAP1	16	3728517	T	C	0.635173	0.0775708	0.0086	0.0042
ENSG00000126602	Nerve_Tibial	TRAP1	16	3728517	T	C	1.00645	0.0249908	0.0086	0.0042
ENSG00000126602	Pancreas	TRAP1	16	3728517	T	C	0.606933	0.0335907	0.0086	0.0042
ENSG00000126602	Heart_Atrial_Appendage	TRAP1	16	3728708	C	T	0.280314	0.0258896	0.0092	0.004
ENSG00000126602	Brain_Putamen_basal_ganglia	TRAP1	16	3728708	C	T	0.321567	0.0440519	0.0092	0.004
ENSG00000126602	Colon_Transverse	TRAP1	16	3728517	T	C	0.646452	0.0314093	0.0086	0.0042
ENSG00000126602	Artery_Aorta	TRAP1	16	3728517	T	C	0.903515	0.0327284	0.0086	0.0042
ENSG00000126602	Adipose_Subcutaneous	TRAP1	16	3728517	T	C	0.93254	0.0296001	0.0086	0.0042
ENSG00000126602	Brain_Cerebellum	TRAP1	16	3743849	G	C	0.311898	0.0518319	0.0023	0.0037
ENSG00000126602	Brain_Cerebellar_Hemisphere	TRAP1	16	3728517	T	C	0.9482	0.0726456	0.0086	0.0042
ENSG00000126602	Brain_Hippocampus	TRAP1	16	3728517	T	C	0.372196	0.0534079	0.0086	0.0042
ENSG00000126602	Small_Intestine_Terminal_Ileum	TRAP1	16	3728517	T	C	0.834419	0.0492868	0.0086	0.0042
ENSG00000126602	Pituitary	TRAP1	16	3728517	T	C	0.73282	0.0434339	0.0086	0.0042
ENSG00000126602	Adipose_Visceral_Omentum	TRAP1	16	3728517	T	C	0.551031	0.0278306	0.0086	0.0042
ENSG00000126602	Vagina	TRAP1	16	3728517	T	C	0.501114	0.0854277	0.0086	0.0042
ENSG00000126602	Lung	TRAP1	16	3728517	T	C	0.754043	0.0268391	0.0086	0.0042
ENSG00000126602	Brain_Frontal_Cortex_BA9	TRAP1	16	3728517	T	C	0.405191	0.0586086	0.0086	0.0042
ENSG00000126602	Testis	TRAP1	16	3728517	T	C	0.655196	0.0297397	0.0086	0.0042
ENSG00000126602	Brain_Nucleus_accumbens_basal_ganglia	TRAP1	16	3728517	T	C	0.378466	0.0359867	0.0086	0.0042
ENSG00000126602	Artery_Tibial	TRAP1	16	3728517	T	C	0.778705	0.0250691	0.0086	0.0042
ENSG00000126602	Stomach	TRAP1	16	3728517	T	C	0.617152	0.0315943	0.0086	0.0042
ENSG00000126602	Brain_Hypothalamus	TRAP1	16	3728517	T	C	0.486734	0.0501787	0.0086	0.0042
ENSG00000126602	Breast_Mammary_Tissue	TRAP1	16	3728517	T	C	0.81931	0.0342468	0.0086	0.0042
ENSG00000126602	Ovary	TRAP1	16	3728517	T	C	0.809257	0.0565742	0.0086	0.0042
ENSG00000126602	Whole_Blood	TRAP1	16	3728517	T	C	0.368664	0.0190225	0.0086	0.0042
ENSG00000126602	Skin_Not_Sun_Exposed_Suprapubic	TRAP1	16	3728517	T	C	0.880384	0.0283105	0.0086	0.0042
ENSG00000126602	Artery_Coronary	TRAP1	16	3728517	T	C	0.78268	0.0529743	0.0086	0.0042
ENSG00000126602	Brain_Cortex	TRAP1	16	3728517	T	C	0.479889	0.050145	0.0086	0.0042
ENSG00000126602	Thyroid	TRAP1	16	3728517	T	C	1.00615	0.0299943	0.0086	0.0042
ENSG00000160218	Brain_Nucleus_accumbens_basal_ganglia	TRAPPC10	21	45477156	G	A	0.209057	0.0348649	-0.001	0.0048
ENSG00000160218	Brain_Cerebellar_Hemisphere	TRAPPC10	21	45450953	C	A	-0.407886	0.0615665	-0.0012	0.0048
ENSG00000160218	Nerve_Tibial	TRAPPC10	21	45512276	T	C	0.20908	0.0350805	-0.0003	0.0076
ENSG00000160218	Skin_Sun_Exposed_Lower_leg	TRAPPC10	21	45514390	G	A	-0.258112	0.0454761	0.0006	0.0111
ENSG00000160218	Thyroid	TRAPPC10	21	45468056	T	A	-0.447256	0.0517347	-0.0127	0.0152
ENSG00000160218	Brain_Cerebellum	TRAPPC10	21	45433364	A	G	-0.291069	0.0509622	0	0.005
ENSG00000168538	Testis	TRAPPC11	4	184585015	A	G	0.866686	0.0652391	-0.0125	0.0104
ENSG00000168538	Thyroid	TRAPPC11	4	184576357	A	G	0.205431	0.0287525	-0.0015	0.0043
ENSG00000171853	Whole_Blood	TRAPPC12	2	3479959	C	T	0.157122	0.0222841	-0.0143	0.0057
ENSG00000171853	Heart_Left_Ventricle	TRAPPC12	2	3382614	G	T	-0.277879	0.0280311	0.0044	0.0037
ENSG00000171853	Brain_Cerebellum	TRAPPC12	2	3486594	A	G	0.408409	0.0642653	-0.0143	0.0057
ENSG00000171853	Artery_Aorta	TRAPPC12	2	3383662	T	C	-0.305208	0.0303991	0.0045	0.0037
ENSG00000171853	Thyroid	TRAPPC12	2	3369719	A	AGTCCGGGAGGGAGGTGGGGGGGTCAGCCCCCCGCCCGGCCAGCCACCCC	-0.183756	0.0229606	0.0079	0.0141
ENSG00000171853	Esophagus_Muscularis	TRAPPC12	2	3383662	T	C	-0.327485	0.0221102	0.0045	0.0037
ENSG00000171853	Heart_Left_Ventricle	TRAPPC12	2	3481857	T	G	0.229552	0.0295289	-0.0095	0.0038
ENSG00000171853	Pituitary	TRAPPC12	2	3382614	G	T	-0.29426	0.0393014	0.0044	0.0037
ENSG00000171853	Thyroid	TRAPPC12	2	3462524	G	A	0.558389	0.0929698	-0.0668	0.0835
ENSG00000171853	Esophagus_Mucosa	TRAPPC12	2	3420093	A	G	0.47198	0.0341563	-0.0036	0.0043
ENSG00000171853	Esophagus_Gastroesophageal_Junction	TRAPPC12	2	3386425	A	G	-0.21023	0.0281682	0.0048	0.0037
ENSG00000171853	Testis	TRAPPC12	2	3391826	T	C	-0.435707	0.0456884	-0.0048	0.0045
ENSG00000171853	Brain_Hippocampus	TRAPPC12	2	3382614	G	T	-0.282348	0.0476875	0.0044	0.0037
ENSG00000171853	Heart_Atrial_Appendage	TRAPPC12	2	3384825	A	G	-0.261506	0.0263708	0.0045	0.0037
ENSG00000171853	Pancreas	TRAPPC12	2	3462524	G	A	0.90248	0.140433	-0.0668	0.0835
ENSG00000171853	Lung	TRAPPC12	2	3486594	A	G	0.181454	0.0281622	-0.0143	0.0057
ENSG00000171853	Colon_Transverse	TRAPPC12	2	3384825	A	G	-0.161412	0.0263256	0.0045	0.0037
ENSG00000171853	Cells_Cultured_fibroblasts	TRAPPC12	2	3386425	A	G	-0.28293	0.0255795	0.0048	0.0037
ENSG00000171853	Breast_Mammary_Tissue	TRAPPC12	2	3383662	T	C	-0.296596	0.0356943	0.0045	0.0037
ENSG00000171853	Brain_Frontal_Cortex_BA9	TRAPPC12	2	3384825	A	G	-0.30282	0.0445336	0.0045	0.0037
ENSG00000171853	Lung	TRAPPC12	2	3384196	G	C	-0.123948	0.0199061	0.0045	0.0037
ENSG00000171853	Cells_Cultured_fibroblasts	TRAPPC12	2	3394434	T	C	0.20589	0.0339081	-0.0005	0.0045
ENSG00000171853	Testis	TRAPPC12	2	3457116	C	G	0.512693	0.0463115	-0.0085	0.0059
ENSG00000171853	Colon_Sigmoid	TRAPPC12	2	3386425	A	G	-0.209313	0.027484	0.0048	0.0037
ENSG00000171853	Skin_Sun_Exposed_Lower_leg	TRAPPC12	2	3411923	A	G	0.172034	0.0195325	-0.0075	0.0037
ENSG00000171853	Small_Intestine_Terminal_Ileum	TRAPPC12	2	3462524	G	A	1.2162	0.210238	-0.0668	0.0835
ENSG00000171853	Adrenal_Gland	TRAPPC12	2	3386425	A	G	-0.389023	0.0645684	0.0048	0.0037
ENSG00000171853	Esophagus_Mucosa	TRAPPC12	2	3394434	T	C	0.245603	0.0370241	-0.0005	0.0045
ENSG00000171853	Spleen	TRAPPC12	2	3472042	G	C	0.984539	0.153522	0.0303	0.0579
ENSG00000171853	Muscle_Skeletal	TRAPPC12	2	3386050	T	C	-0.362224	0.0227112	0.0049	0.0037
ENSG00000171853	Prostate	TRAPPC12	2	3386425	A	G	-0.327913	0.0480535	0.0048	0.0037
ENSG00000171853	Testis	TRAPPC12	2	3469702	G	A	-0.351827	0.0343046	-0.0096	0.0037
ENSG00000171853	Nerve_Tibial	TRAPPC12	2	3475399	A	T	-0.583959	0.0337681	-0.0075	0.0037
ENSG00000171853	Adipose_Subcutaneous	TRAPPC12	2	3386050	T	C	-0.306797	0.0272666	0.0049	0.0037
ENSG00000171853	Nerve_Tibial	TRAPPC12	2	3386425	A	G	-0.264649	0.0304031	0.0048	0.0037
ENSG00000171853	Adipose_Visceral_Omentum	TRAPPC12	2	3386050	T	C	-0.226184	0.027575	0.0049	0.0037
ENSG00000171853	Artery_Tibial	TRAPPC12	2	3386425	A	G	-0.280269	0.0202863	0.0048	0.0037
ENSG00000113597	Thyroid	TRAPPC13	5	64998877	A	T	0.290043	0.0445369	0.0135	0.0076
ENSG00000113597	Heart_Left_Ventricle	TRAPPC13	5	64937758	G	A	-0.146336	0.0255196	-0.0012	0.004
ENSG00000113597	Breast_Mammary_Tissue	TRAPPC13	5	64782691	G	GGA	0.510684	0.0613392	0.0112	0.01
ENSG00000113597	Artery_Tibial	TRAPPC13	5	64851737	A	C	-0.323855	0.037358	-0.0084	0.0037
ENSG00000113597	Nerve_Tibial	TRAPPC13	5	64954374	G	A	0.451035	0.0433966	0.0135	0.0074
ENSG00000113597	Cells_Cultured_fibroblasts	TRAPPC13	5	64854953	A	C	-0.151236	0.0265943	-0.0086	0.0037
ENSG00000113597	Skin_Not_Sun_Exposed_Suprapubic	TRAPPC13	5	64924519	G	A	0.229836	0.0376382	0.0204	0.0068
ENSG00000113597	Brain_Cortex	TRAPPC13	5	64924408	T	C	0.256618	0.0432237	-0.005	0.0041
ENSG00000113597	Muscle_Skeletal	TRAPPC13	5	64885295	A	G	-0.190131	0.0230817	-0.0001	0.004
ENSG00000113597	Adipose_Subcutaneous	TRAPPC13	5	64854953	A	C	-0.256674	0.0340046	-0.0086	0.0037
ENSG00000146826	Whole_Blood	TRAPPC14	7	99767587	G	A	0.101004	0.0167363	0.0067	0.0037
ENSG00000256060	Cells_Cultured_fibroblasts	TRAPPC2B	19	57874954	G	C	0.348974	0.0424096	0.0093	0.0037
ENSG00000256060	Testis	TRAPPC2B	19	57865531	A	C	-0.246558	0.0413624	0.0089	0.0037
ENSG00000256060	Whole_Blood	TRAPPC2B	19	57864599	T	A	-0.263474	0.0476465	-0.0035	0.0046
ENSG00000167515	Nerve_Tibial	TRAPPC2L	16	88972539	T	C	0.588336	0.0933894	-0.0176	0.0144
ENSG00000167515	Brain_Cerebellum	TRAPPC2L	16	88927221	C	T	0.5188	0.0429489	-0.0044	0.0039
ENSG00000167515	Brain_Cerebellar_Hemisphere	TRAPPC2L	16	88929207	C	T	0.309905	0.0416378	-0.0039	0.004
ENSG00000167515	Nerve_Tibial	TRAPPC2L	16	88924157	C	G	0.185486	0.0314228	-0.0009	0.0048
ENSG00000167515	Brain_Cortex	TRAPPC2L	16	88928290	G	A	0.215311	0.0336277	-0.0042	0.004
ENSG00000054116	Muscle_Skeletal	TRAPPC3	1	36602202	C	T	1.47787	0.0774866	0.015	0.0174
ENSG00000054116	Thyroid	TRAPPC3	1	36599547	T	C	0.276912	0.0269792	0.0061	0.0041
ENSG00000054116	Heart_Left_Ventricle	TRAPPC3	1	36602202	C	T	0.849829	0.0978217	0.015	0.0174
ENSG00000054116	Testis	TRAPPC3	1	36602202	C	T	0.634373	0.111683	0.015	0.0174
ENSG00000054116	Artery_Tibial	TRAPPC3	1	36599547	T	C	0.230501	0.031139	0.0061	0.0041
ENSG00000173626	Muscle_Skeletal	TRAPPC3L	6	116888604	T	A	0.438149	0.0435788	0.0021	0.0038
ENSG00000196655	Brain_Substantia_nigra	TRAPPC4	11	118879285	C	A	0.770744	0.0646497	0.0082	0.0045
ENSG00000196655	Testis	TRAPPC4	11	118874272	G	T	-0.621708	0.10026	-0.0004	0.0115
ENSG00000196655	Esophagus_Muscularis	TRAPPC4	11	118894287	G	A	0.684694	0.0271875	0.0061	0.0046
ENSG00000196655	Brain_Spinal_cord_cervical_c-1	TRAPPC4	11	118892757	G	C	0.670627	0.0714691	0.0062	0.0046
ENSG00000196655	Nerve_Tibial	TRAPPC4	11	118894287	G	A	0.683566	0.0240398	0.0061	0.0046
ENSG00000196655	Pituitary	TRAPPC4	11	118892757	G	C	0.600628	0.0528767	0.0062	0.0046
ENSG00000196655	Muscle_Skeletal	TRAPPC4	11	118893878	C	T	0.575365	0.0382168	0.0062	0.0046
ENSG00000196655	Testis	TRAPPC4	11	118889810	T	C	0.379828	0.0605017	0.0008	0.0066
ENSG00000196655	Esophagus_Gastroesophageal_Junction	TRAPPC4	11	118894287	G	A	0.660984	0.0367538	0.0061	0.0046
ENSG00000196655	Thyroid	TRAPPC4	11	118894287	G	A	0.621455	0.0258083	0.0061	0.0046
ENSG00000196655	Colon_Transverse	TRAPPC4	11	118894287	G	A	0.69969	0.0339741	0.0061	0.0046
ENSG00000196655	Cells_EBV-transformed_lymphocytes	TRAPPC4	11	118892757	G	C	0.911817	0.0409206	0.0062	0.0046
ENSG00000196655	Artery_Tibial	TRAPPC4	11	118894287	G	A	0.706616	0.0261212	0.0061	0.0046
ENSG00000196655	Brain_Caudate_basal_ganglia	TRAPPC4	11	118893878	C	T	0.732408	0.0538167	0.0062	0.0046
ENSG00000196655	Skin_Sun_Exposed_Lower_leg	TRAPPC4	11	118894287	G	A	0.978481	0.0564124	0.0061	0.0046
ENSG00000196655	Brain_Cortex	TRAPPC4	11	118892757	G	C	0.95727	0.0550113	0.0062	0.0046
ENSG00000196655	Kidney_Cortex	TRAPPC4	11	118892757	G	C	0.692125	0.104286	0.0062	0.0046
ENSG00000196655	Brain_Cerebellum	TRAPPC4	11	118895202	G	A	0.733332	0.0558926	0.0072	0.0046
ENSG00000196655	Cells_Cultured_fibroblasts	TRAPPC4	11	118894287	G	A	0.960575	0.01788	0.0061	0.0046
ENSG00000196655	Artery_Aorta	TRAPPC4	11	118893878	C	T	0.678186	0.0307539	0.0062	0.0046
ENSG00000196655	Pancreas	TRAPPC4	11	118894287	G	A	0.732194	0.0495028	0.0061	0.0046
ENSG00000196655	Prostate	TRAPPC4	11	118892757	G	C	0.465233	0.0477373	0.0062	0.0046
ENSG00000196655	Whole_Blood	TRAPPC4	11	118892277	T	C	0.271072	0.0272038	0.0066	0.0046
ENSG00000196655	Heart_Atrial_Appendage	TRAPPC4	11	118894287	G	A	0.530605	0.0345082	0.0061	0.0046
ENSG00000196655	Esophagus_Mucosa	TRAPPC4	11	118894287	G	A	1.04311	0.0323884	0.0061	0.0046
ENSG00000196655	Heart_Left_Ventricle	TRAPPC4	11	118894287	G	A	0.510643	0.0380637	0.0061	0.0046
ENSG00000196655	Breast_Mammary_Tissue	TRAPPC4	11	118892757	G	C	0.538118	0.0306416	0.0062	0.0046
ENSG00000196655	Small_Intestine_Terminal_Ileum	TRAPPC4	11	118892757	G	C	0.568502	0.0540138	0.0062	0.0046
ENSG00000196655	Brain_Nucleus_accumbens_basal_ganglia	TRAPPC4	11	118893878	C	T	0.71775	0.0497047	0.0062	0.0046
ENSG00000196655	Skin_Sun_Exposed_Lower_leg	TRAPPC4	11	118892940	C	T	-0.300672	0.0530066	0.0044	0.0045
ENSG00000196655	Brain_Amygdala	TRAPPC4	11	118892757	G	C	0.776499	0.0608946	0.0062	0.0046
ENSG00000196655	Ovary	TRAPPC4	11	118894287	G	A	0.381816	0.0574583	0.0061	0.0046
ENSG00000196655	Whole_Blood	TRAPPC4	11	118891136	A	ATTC	0.248556	0.0352335	0.0062	0.0087
ENSG00000196655	Brain_Cerebellar_Hemisphere	TRAPPC4	11	118892757	G	C	0.56415	0.0502598	0.0062	0.0046
ENSG00000196655	Adipose_Subcutaneous	TRAPPC4	11	118892757	G	C	0.784901	0.0266623	0.0062	0.0046
ENSG00000196655	Brain_Anterior_cingulate_cortex_BA24	TRAPPC4	11	118893878	C	T	0.830465	0.0697273	0.0062	0.0046
ENSG00000196655	Skin_Not_Sun_Exposed_Suprapubic	TRAPPC4	11	118894287	G	A	0.704993	0.0347641	0.0061	0.0046
ENSG00000196655	Colon_Sigmoid	TRAPPC4	11	118892757	G	C	0.758264	0.0437029	0.0062	0.0046
ENSG00000196655	Brain_Putamen_basal_ganglia	TRAPPC4	11	118893878	C	T	0.789108	0.0497803	0.0062	0.0046
ENSG00000196655	Brain_Frontal_Cortex_BA9	TRAPPC4	11	118892757	G	C	0.901344	0.0573121	0.0062	0.0046
ENSG00000196655	Brain_Hippocampus	TRAPPC4	11	118892277	T	C	0.671981	0.0568923	0.0066	0.0046
ENSG00000196655	Artery_Coronary	TRAPPC4	11	118878222	C	T	0.525035	0.0360573	0.007	0.0045
ENSG00000196655	Adrenal_Gland	TRAPPC4	11	118892757	G	C	0.808141	0.0457304	0.0062	0.0046
ENSG00000196655	Vagina	TRAPPC4	11	118894287	G	A	0.64181	0.0709514	0.0061	0.0046
ENSG00000196655	Stomach	TRAPPC4	11	118894287	G	A	0.722789	0.0546431	0.0061	0.0046
ENSG00000196655	Uterus	TRAPPC4	11	118894287	G	A	0.508813	0.0743985	0.0061	0.0046
ENSG00000196655	Brain_Hypothalamus	TRAPPC4	11	118893878	C	T	0.767569	0.0482429	0.0062	0.0046
ENSG00000196655	Minor_Salivary_Gland	TRAPPC4	11	118894287	G	A	0.784619	0.0829154	0.0061	0.0046
ENSG00000196655	Spleen	TRAPPC4	11	118894287	G	A	0.821312	0.0446036	0.0061	0.0046
ENSG00000196655	Adipose_Visceral_Omentum	TRAPPC4	11	118892757	G	C	0.679232	0.0274313	0.0062	0.0046
ENSG00000196655	Lung	TRAPPC4	11	118894287	G	A	0.6543	0.0276334	0.0061	0.0046
ENSG00000181029	Skin_Sun_Exposed_Lower_leg	TRAPPC5	19	7747293	G	T	-0.155177	0.0240249	0.0112	0.0043
ENSG00000181029	Skin_Not_Sun_Exposed_Suprapubic	TRAPPC5	19	7747445	A	G	0.285909	0.038567	0.0064	0.0052
ENSG00000181029	Artery_Tibial	TRAPPC5	19	7747445	A	G	0.242093	0.0324625	0.0064	0.0052
ENSG00000181029	Thyroid	TRAPPC5	19	7747445	A	G	0.322536	0.0356196	0.0064	0.0052
ENSG00000181029	Esophagus_Mucosa	TRAPPC5	19	7747445	A	G	0.294131	0.0399625	0.0064	0.0052
ENSG00000181029	Pituitary	TRAPPC5	19	7747445	A	G	0.498138	0.0781347	0.0064	0.0052
ENSG00000181029	Heart_Left_Ventricle	TRAPPC5	19	7747445	A	G	0.264868	0.0339717	0.0064	0.0052
ENSG00000181029	Cells_Cultured_fibroblasts	TRAPPC5	19	7744877	A	T	-0.267382	0.045841	0.0074	0.0062
ENSG00000181029	Skin_Sun_Exposed_Lower_leg	TRAPPC5	19	7747445	A	G	0.278217	0.0286568	0.0064	0.0052
ENSG00000181029	Brain_Cerebellum	TRAPPC5	19	7807610	G	A	0.652868	0.0741389	0.0027	0.0059
ENSG00000181029	Breast_Mammary_Tissue	TRAPPC5	19	7747445	A	G	0.378108	0.0449071	0.0064	0.0052
ENSG00000181029	Artery_Aorta	TRAPPC5	19	7747445	A	G	0.411156	0.047068	0.0064	0.0052
ENSG00000181029	Brain_Cerebellar_Hemisphere	TRAPPC5	19	7807610	G	A	0.556333	0.075166	0.0027	0.0059
ENSG00000181029	Brain_Cerebellum	TRAPPC5	19	7748386	C	G	-0.404343	0.0684703	0.0072	0.0061
ENSG00000181029	Nerve_Tibial	TRAPPC5	19	7747445	A	G	0.353671	0.032597	0.0064	0.0052
ENSG00000181029	Stomach	TRAPPC5	19	7747445	A	G	0.381829	0.0605845	0.0064	0.0052
ENSG00000181029	Thyroid	TRAPPC5	19	7747293	G	T	-0.185581	0.030034	0.0112	0.0043
ENSG00000181029	Brain_Hypothalamus	TRAPPC5	19	7747445	A	G	0.388307	0.065167	0.0064	0.0052
ENSG00000181029	Pancreas	TRAPPC5	19	7747445	A	G	0.342855	0.0472191	0.0064	0.0052
ENSG00000181029	Muscle_Skeletal	TRAPPC5	19	7747445	A	G	0.194045	0.0276954	0.0064	0.0052
ENSG00000181029	Adipose_Subcutaneous	TRAPPC5	19	7747129	C	G	-0.261593	0.0369924	0.0066	0.0062
ENSG00000181029	Nerve_Tibial	TRAPPC5	19	7747293	G	T	-0.23056	0.0277346	0.0112	0.0043
ENSG00000181029	Esophagus_Muscularis	TRAPPC5	19	7746630	A	G	-0.31689	0.0490621	0.0063	0.0069
ENSG00000181029	Brain_Caudate_basal_ganglia	TRAPPC5	19	7747445	A	G	0.365721	0.0613828	0.0064	0.0052
ENSG00000181029	Heart_Atrial_Appendage	TRAPPC5	19	7747445	A	G	0.279571	0.0446326	0.0064	0.0052
ENSG00000007255	Artery_Tibial	TRAPPC6A	19	45608832	C	G	-0.17546	0.028549	0.0078	0.0042
ENSG00000007255	Adipose_Subcutaneous	TRAPPC6A	19	45670334	G	A	-0.251922	0.0385884	0.0071	0.0056
ENSG00000007255	Nerve_Tibial	TRAPPC6A	19	45672233	G	A	-0.209473	0.0360526	0.0094	0.0054
ENSG00000007255	Adipose_Visceral_Omentum	TRAPPC6A	19	45670334	G	A	-0.270125	0.0465426	0.0071	0.0056
ENSG00000182400	Colon_Transverse	TRAPPC6B	14	39849771	C	T	0.199459	0.0349967	-0.0031	0.0039
ENSG00000182400	Artery_Aorta	TRAPPC6B	14	39664359	G	A	0.214133	0.0298927	0.0065	0.0037
ENSG00000182400	Brain_Nucleus_accumbens_basal_ganglia	TRAPPC6B	14	39594976	A	G	0.164058	0.0277727	0.0095	0.0044
ENSG00000182400	Heart_Left_Ventricle	TRAPPC6B	14	39670761	G	T	0.259288	0.039707	0.0063	0.0042
ENSG00000182400	Heart_Atrial_Appendage	TRAPPC6B	14	39684015	T	G	0.234754	0.0376138	0.0012	0.0038
ENSG00000182400	Nerve_Tibial	TRAPPC6B	14	39585648	A	T	0.17371	0.0286358	-0.0008	0.0044
ENSG00000182400	Adipose_Subcutaneous	TRAPPC6B	14	39664359	G	A	0.150929	0.0258878	0.0065	0.0037
ENSG00000182400	Adipose_Visceral_Omentum	TRAPPC6B	14	39670761	G	T	0.268154	0.0354697	0.0063	0.0042
ENSG00000182400	Muscle_Skeletal	TRAPPC6B	14	39664359	G	A	0.208578	0.0292696	0.0065	0.0037
ENSG00000182400	Adipose_Subcutaneous	TRAPPC6B	14	39514231	A	T	0.265855	0.0335668	-0.0078	0.005
ENSG00000182400	Pituitary	TRAPPC6B	14	39627676	T	TAATTTCC	0.6571	0.0989872	0.0067	0.0102
ENSG00000182400	Skin_Not_Sun_Exposed_Suprapubic	TRAPPC6B	14	39514231	A	T	0.142447	0.0255635	-0.0078	0.005
ENSG00000182400	Breast_Mammary_Tissue	TRAPPC6B	14	39695135	G	T	0.45166	0.0738144	-0.021	0.0074
ENSG00000182400	Cells_Cultured_fibroblasts	TRAPPC6B	14	39664359	G	A	0.203363	0.0314243	0.0065	0.0037
ENSG00000182400	Thyroid	TRAPPC6B	14	39994347	C	T	0.532572	0.0636505	0.0208	0.0436
ENSG00000153339	Skin_Not_Sun_Exposed_Suprapubic	TRAPPC8	18	29428676	C	A	0.76613	0.0986947	-0.0317	0.0891
ENSG00000153339	Cells_Cultured_fibroblasts	TRAPPC8	18	29404330	T	C	-0.289542	0.05124	-0.0091	0.008
ENSG00000153339	Esophagus_Mucosa	TRAPPC8	18	29418590	T	C	0.784001	0.0839797	0.0098	0.0766
ENSG00000153339	Esophagus_Gastroesophageal_Junction	TRAPPC8	18	29462996	A	G	0.983432	0.128673	0.0049	0.0771
ENSG00000153339	Colon_Transverse	TRAPPC8	18	29418590	T	C	0.921115	0.130586	0.0098	0.0766
ENSG00000153339	Artery_Tibial	TRAPPC8	18	29523919	G	T	0.119276	0.0192031	0.0004	0.0045
ENSG00000153339	Nerve_Tibial	TRAPPC8	18	29404452	T	A	1.00146	0.109604	-0.0303	0.095
ENSG00000153339	Thyroid	TRAPPC8	18	29404452	T	A	0.708366	0.114083	-0.0303	0.095
ENSG00000153339	Small_Intestine_Terminal_Ileum	TRAPPC8	18	29404452	T	A	0.974594	0.167568	-0.0303	0.095
ENSG00000153339	Adipose_Subcutaneous	TRAPPC8	18	29418590	T	C	0.774668	0.0941788	0.0098	0.0766
ENSG00000153339	Adipose_Subcutaneous	TRAPPC8	18	29278629	C	A	0.747603	0.121081	0.007	0.0064
ENSG00000153339	Pancreas	TRAPPC8	18	29418590	T	C	1.12398	0.171741	0.0098	0.0766
ENSG00000167632	Nerve_Tibial	TRAPPC9	8	140750045	A	C	-0.280928	0.0380005	-0.0009	0.0051
ENSG00000167632	Cells_Cultured_fibroblasts	TRAPPC9	8	141441957	C	T	-0.184375	0.0318433	-0.0026	0.0047
ENSG00000167632	Muscle_Skeletal	TRAPPC9	8	141436052	A	G	-0.219282	0.0211276	-0.0079	0.0039
ENSG00000167632	Artery_Aorta	TRAPPC9	8	141441957	C	T	-0.30478	0.0467938	-0.0026	0.0047
ENSG00000167632	Testis	TRAPPC9	8	140741854	T	C	0.293791	0.0506801	-0.0007	0.0051
ENSG00000167632	Testis	TRAPPC9	8	141467018	T	C	0.322936	0.0381039	-0.0024	0.0037
ENSG00000167632	Testis	TRAPPC9	8	141448916	A	G	-0.250348	0.0389649	-0.0047	0.0039
ENSG00000167632	Muscle_Skeletal	TRAPPC9	8	140741691	C	T	0.153611	0.0246324	-0.0016	0.0047
ENSG00000167632	Whole_Blood	TRAPPC9	8	141466372	G	A	-0.20089	0.0290417	-0.0053	0.0037
ENSG00000167632	Artery_Tibial	TRAPPC9	8	141414070	G	A	-0.169481	0.0277819	-0.0017	0.0044
ENSG00000167632	Adipose_Subcutaneous	TRAPPC9	8	141371078	T	C	0.275072	0.0356969	-0.0009	0.0042
ENSG00000167632	Brain_Cortex	TRAPPC9	8	141441957	C	T	-0.291795	0.0474597	-0.0026	0.0047
ENSG00000167632	Whole_Blood	TRAPPC9	8	141464057	T	C	0.399219	0.0281751	-0.0028	0.0037
ENSG00000167632	Thyroid	TRAPPC9	8	141465254	C	T	-0.441595	0.0259849	-0.0052	0.0037
ENSG00000167632	Muscle_Skeletal	TRAPPC9	8	141428022	A	C	-0.136855	0.0215993	0.0021	0.0045
ENSG00000167632	Adipose_Visceral_Omentum	TRAPPC9	8	141441957	C	T	-0.257169	0.0457718	-0.0026	0.0047
ENSG00000167632	Heart_Left_Ventricle	TRAPPC9	8	141263755	T	C	-0.274533	0.0408221	-0.0017	0.0056
ENSG00000167632	Whole_Blood	TRAPPC9	8	141405534	C	G	-0.221282	0.0373961	-0.0108	0.0089
ENSG00000184811	Artery_Tibial	TRARG1	17	1218529	A	C	0.384941	0.0443245	-0.0041	0.0058
ENSG00000184811	Artery_Aorta	TRARG1	17	1183354	C	T	-0.344728	0.0504073	-0.0016	0.0043
ENSG00000184811	Testis	TRARG1	17	1194825	C	T	0.4433	0.0585918	-0.0044	0.004
ENSG00000184811	Artery_Aorta	TRARG1	17	1218529	A	C	0.522057	0.0682783	-0.0041	0.0058
ENSG00000184811	Muscle_Skeletal	TRARG1	17	1200693	G	A	-0.247173	0.0447872	-0.0032	0.0043
ENSG00000184811	Artery_Tibial	TRARG1	17	1183354	C	T	-0.236674	0.031472	-0.0016	0.0043
ENSG00000184811	Artery_Tibial	TRARG1	17	1219490	A	G	-0.301805	0.0423945	-0.0046	0.0069
ENSG00000255569	Whole_Blood	TRAV1-1	14	22089294	A	T	0.243362	0.0367747	0.0042	0.0037
ENSG00000211792	Whole_Blood	TRAV14DV4	14	22390744	A	G	-0.215164	0.0314454	-0.0046	0.0038
ENSG00000211798	Esophagus_Muscularis	TRAV18	14	22471333	C	T	-0.817623	0.0764974	-0.003	0.0051
ENSG00000211798	Esophagus_Gastroesophageal_Junction	TRAV18	14	22471333	C	T	-0.689797	0.0772589	-0.003	0.0051
ENSG00000211799	Esophagus_Gastroesophageal_Junction	TRAV19	14	22469260	A	C	-0.604149	0.0877864	-0.0013	0.0052
ENSG00000211799	Lung	TRAV19	14	22451859	C	G	-0.436711	0.0719319	0.0052	0.0059
ENSG00000211799	Whole_Blood	TRAV19	14	22476138	A	AGGT	-0.475936	0.0415318	0	0.0095
ENSG00000211799	Esophagus_Muscularis	TRAV19	14	22469260	A	C	-0.739465	0.0730871	-0.0013	0.0052
ENSG00000211807	Whole_Blood	TRAV26-1	14	22591984	GC	G	-0.305966	0.0475386	-0.012	0.0103
ENSG00000211812	Whole_Blood	TRAV26-2	14	22672772	A	G	-0.367859	0.038969	-0.0151	0.0045
ENSG00000259092	Liver	TRAV30	14	22711128	T	C	-0.493919	0.0845203	0.0076	0.0043
ENSG00000211816	Whole_Blood	TRAV38-1	14	22732528	A	C	-0.311017	0.045232	-0.0005	0.0054
ENSG00000211818	Artery_Tibial	TRAV39	14	22772123	C	T	-0.202174	0.0361813	-0.0045	0.0044
ENSG00000211818	Artery_Aorta	TRAV39	14	22764839	C	T	0.30189	0.0407526	-0.0109	0.0037
ENSG00000211778	Whole_Blood	TRAV4	14	22204568	A	G	-0.211977	0.0274319	-0.0037	0.004
ENSG00000211782	Whole_Blood	TRAV8-1	14	22275782	T	C	0.384237	0.0608712	0.0111	0.0066
ENSG00000211751	Lung	TRBC1	7	142433330	G	T	0.135359	0.0214718	-0.0004	0.0038
ENSG00000211751	Thyroid	TRBC1	7	142495308	A	G	0.126909	0.0225571	-0.0007	0.0038
ENSG00000211751	Nerve_Tibial	TRBC1	7	142491575	C	G	0.343616	0.0606873	0.0004	0.0052
ENSG00000211751	Spleen	TRBC1	7	142495126	A	G	0.222491	0.0365883	-0.0014	0.0038
ENSG00000211751	Whole_Blood	TRBC1	7	142496164	C	T	0.135527	0.0119632	-0.0005	0.0037
ENSG00000211751	Adipose_Visceral_Omentum	TRBC1	7	142494606	G	C	0.176888	0.0217287	-0.0021	0.0037
ENSG00000211772	Lung	TRBC2	7	142502287	C	T	-0.203872	0.0281429	-0.0047	0.0039
ENSG00000211772	Nerve_Tibial	TRBC2	7	142495308	A	G	-0.264262	0.041583	-0.0007	0.0038
ENSG00000211764	Whole_Blood	TRBJ2-1	7	142470364	C	T	-0.170423	0.0244558	0.0002	0.004
ENSG00000276953	Whole_Blood	TRBV12-4	7	142434446	C	A	0.258792	0.0311345	0.003	0.0038
ENSG00000211750	Testis	TRBV24-1	7	142351215	G	A	0.44329	0.0648387	-0.0024	0.0038
ENSG00000211750	Whole_Blood	TRBV24-1	7	142344632	T	C	0.263796	0.0291346	0.002	0.004
ENSG00000282499	Testis	TRBV25-1	7	142354493	C	A	0.515216	0.0674671	-0.0025	0.0039
ENSG00000211752	Testis	TRBV27	7	142424782	A	G	-0.336029	0.0399638	0.0029	0.0037
ENSG00000211753	Lung	TRBV28	7	142429001	T	C	0.540233	0.044042	-0.0033	0.0037
ENSG00000211753	Thyroid	TRBV28	7	142413577	T	C	0.48089	0.0373048	-0.0026	0.0037
ENSG00000211753	Artery_Coronary	TRBV28	7	142416376	A	G	0.483768	0.069709	-0.0029	0.0037
ENSG00000211753	Colon_Transverse	TRBV28	7	142429001	T	C	0.513935	0.0405113	-0.0033	0.0037
ENSG00000211753	Stomach	TRBV28	7	142418104	C	T	0.46058	0.0556196	-0.0027	0.0039
ENSG00000211753	Esophagus_Mucosa	TRBV28	7	142413577	T	C	0.468916	0.0432185	-0.0026	0.0037
ENSG00000211753	Adipose_Subcutaneous	TRBV28	7	142429001	T	C	0.456025	0.0461164	-0.0033	0.0037
ENSG00000211753	Whole_Blood	TRBV28	7	142429001	T	C	0.707039	0.0268635	-0.0033	0.0037
ENSG00000211753	Adipose_Visceral_Omentum	TRBV28	7	142416376	A	G	0.605349	0.0472844	-0.0029	0.0037
ENSG00000211753	Artery_Aorta	TRBV28	7	142419586	T	C	0.442934	0.0523716	-0.003	0.0037
ENSG00000211753	Small_Intestine_Terminal_Ileum	TRBV28	7	142418462	A	G	0.463197	0.0548174	-0.0029	0.0037
ENSG00000211753	Spleen	TRBV28	7	142429001	T	C	0.90103	0.0697512	-0.0033	0.0037
ENSG00000211753	Prostate	TRBV28	7	142419586	T	C	0.471946	0.0726523	-0.003	0.0037
ENSG00000232869	Whole_Blood	TRBV29-1	7	142441258	T	C	-0.464396	0.0758248	-0.0199	0.0145
ENSG00000232869	Pancreas	TRBV29-1	7	142447313	G	A	-0.593371	0.0472142	-0.0016	0.0038
ENSG00000232869	Whole_Blood	TRBV29-1	7	142450556	A	G	-0.160281	0.0267377	-0.001	0.0038
ENSG00000237254	Spleen	TRBV30	7	142510350	A	G	-0.710158	0.0862782	-0.0052	0.0043
ENSG00000237254	Small_Intestine_Terminal_Ileum	TRBV30	7	142510350	A	G	-0.426679	0.0594384	-0.0052	0.0043
ENSG00000237254	Colon_Transverse	TRBV30	7	142510350	A	G	-0.400259	0.0634894	-0.0052	0.0043
ENSG00000237254	Lung	TRBV30	7	142510350	A	G	-0.383941	0.0579765	-0.0052	0.0043
ENSG00000237254	Whole_Blood	TRBV30	7	142510350	A	G	-0.718214	0.035922	-0.0052	0.0043
ENSG00000211710	Small_Intestine_Terminal_Ileum	TRBV4-1	7	141937889	G	A	0.382306	0.0523787	0.0009	0.004
ENSG00000211710	Whole_Blood	TRBV4-1	7	142012957	C	G	0.345117	0.0316817	0.0023	0.0038
ENSG00000211710	Lung	TRBV4-1	7	142012957	C	G	0.288032	0.0497523	0.0023	0.0038
ENSG00000211710	Spleen	TRBV4-1	7	142002172	C	T	0.586527	0.0735161	0.0024	0.004
ENSG00000211710	Adipose_Visceral_Omentum	TRBV4-1	7	142014025	G	A	0.307238	0.0548079	0.0024	0.0037
ENSG00000211745	Whole_Blood	TRBV4-2	7	142046935	T	C	0.330828	0.0456399	0.004	0.0061
ENSG00000211745	Testis	TRBV4-2	7	142047160	T	C	-0.447114	0.0632665	0.0007	0.0041
ENSG00000282939	Whole_Blood	TRBV7-2	7	142046607	A	G	-0.400803	0.0236965	-0.0017	0.0043
ENSG00000282939	Spleen	TRBV7-2	7	142047684	G	A	-0.444633	0.0587465	-0.0015	0.0044
ENSG00000282939	Stomach	TRBV7-2	7	142046607	A	G	-0.403762	0.0582286	-0.0017	0.0043
ENSG00000282939	Small_Intestine_Terminal_Ileum	TRBV7-2	7	142043931	C	A	-0.289139	0.0400265	-0.0001	0.0041
ENSG00000282939	Pituitary	TRBV7-2	7	142046525	C	T	-0.462446	0.061683	0.0023	0.0044
ENSG00000211829	Brain_Cerebellum	TRDC	14	22937823	T	C	-0.500095	0.0733721	0.0028	0.0042
ENSG00000107614	Adipose_Visceral_Omentum	TRDMT1	10	17203934	T	A	-0.465407	0.0402678	-0.0008	0.004
ENSG00000107614	Prostate	TRDMT1	10	17243443	GCCGCCCCACAGTGT	G	-0.386822	0.0596801	-0.0084	0.0073
ENSG00000107614	Whole_Blood	TRDMT1	10	17201466	G	A	-0.19748	0.031927	-0.0061	0.0051
ENSG00000107614	Nerve_Tibial	TRDMT1	10	17243638	C	G	-0.460458	0.078517	-0.003	0.017
ENSG00000107614	Heart_Atrial_Appendage	TRDMT1	10	17245120	G	A	-0.492582	0.0487276	-0.0001	0.004
ENSG00000107614	Adrenal_Gland	TRDMT1	10	17223716	A	T	-0.695829	0.0682704	-0.0005	0.004
ENSG00000107614	Thyroid	TRDMT1	10	17243443	GCCGCCCCACAGTGT	G	-0.375263	0.0380426	-0.0084	0.0073
ENSG00000107614	Pituitary	TRDMT1	10	17181177	T	C	-0.381074	0.0481138	-0.0012	0.0041
ENSG00000107614	Brain_Cerebellum	TRDMT1	10	17186447	T	C	-0.334463	0.0422834	-0.0012	0.004
ENSG00000107614	Nerve_Tibial	TRDMT1	10	17215649	G	A	-0.404607	0.0272079	-0.0003	0.004
ENSG00000107614	Lung	TRDMT1	10	17233450	T	C	-0.323562	0.0312968	-0.0005	0.004
ENSG00000107614	Skin_Not_Sun_Exposed_Suprapubic	TRDMT1	10	17243443	GCCGCCCCACAGTGT	G	-0.298324	0.0384091	-0.0084	0.0073
ENSG00000107614	Artery_Coronary	TRDMT1	10	17243443	GCCGCCCCACAGTGT	G	-0.455201	0.04842	-0.0084	0.0073
ENSG00000107614	Adipose_Subcutaneous	TRDMT1	10	17243443	GCCGCCCCACAGTGT	G	-0.637004	0.0343437	-0.0084	0.0073
ENSG00000107614	Pancreas	TRDMT1	10	17176321	G	GC	-1.1718	0.122022	-0.006	0.0054
ENSG00000107614	Uterus	TRDMT1	10	17196055	C	T	-0.511384	0.0855643	-0.0005	0.004
ENSG00000107614	Muscle_Skeletal	TRDMT1	10	17210822	C	A	0.428367	0.030782	0.0051	0.0037
ENSG00000107614	Heart_Left_Ventricle	TRDMT1	10	17243443	GCCGCCCCACAGTGT	G	-0.419746	0.0484808	-0.0084	0.0073
ENSG00000107614	Nerve_Tibial	TRDMT1	10	17171265	C	G	-0.413826	0.066444	-0.0015	0.0304
ENSG00000107614	Skin_Sun_Exposed_Lower_leg	TRDMT1	10	17243443	GCCGCCCCACAGTGT	G	-0.211181	0.0357322	-0.0084	0.0073
ENSG00000107614	Artery_Aorta	TRDMT1	10	17243443	GCCGCCCCACAGTGT	G	-0.344754	0.0398513	-0.0084	0.0073
ENSG00000107614	Stomach	TRDMT1	10	17245120	G	A	-0.474522	0.0569351	-0.0001	0.004
ENSG00000107614	Artery_Tibial	TRDMT1	10	17243443	GCCGCCCCACAGTGT	G	-0.472293	0.0275243	-0.0084	0.0073
ENSG00000107614	Colon_Sigmoid	TRDMT1	10	17243443	GCCGCCCCACAGTGT	G	-0.536128	0.0572028	-0.0084	0.0073
ENSG00000107614	Ovary	TRDMT1	10	17243443	GCCGCCCCACAGTGT	G	-0.575795	0.0736501	-0.0084	0.0073
ENSG00000107614	Thyroid	TRDMT1	10	17180675	C	A	0.220483	0.0336102	0.0049	0.0038
ENSG00000107614	Cells_Cultured_fibroblasts	TRDMT1	10	17243638	C	G	-0.491923	0.0795422	-0.003	0.017
ENSG00000107614	Minor_Salivary_Gland	TRDMT1	10	17245120	G	A	-0.633422	0.0866415	-0.0001	0.004
ENSG00000107614	Esophagus_Muscularis	TRDMT1	10	17181177	T	C	-0.550961	0.040081	-0.0012	0.0041
ENSG00000107614	Skin_Sun_Exposed_Lower_leg	TRDMT1	10	17173849	T	C	-0.508128	0.0784287	-0.0144	0.0311
ENSG00000107614	Spleen	TRDMT1	10	17176321	G	GC	-0.365446	0.0559828	-0.006	0.0054
ENSG00000107614	Thyroid	TRDMT1	10	17171265	C	G	-0.431943	0.0762847	-0.0015	0.0304
ENSG00000107614	Breast_Mammary_Tissue	TRDMT1	10	17243443	GCCGCCCCACAGTGT	G	-0.433237	0.043554	-0.0084	0.0073
ENSG00000107614	Cells_Cultured_fibroblasts	TRDMT1	10	17243443	GCCGCCCCACAGTGT	G	-0.450471	0.0580518	-0.0084	0.0073
ENSG00000107614	Esophagus_Mucosa	TRDMT1	10	17243443	GCCGCCCCACAGTGT	G	-0.287648	0.0423584	-0.0084	0.0073
ENSG00000107614	Colon_Transverse	TRDMT1	10	17243443	GCCGCCCCACAGTGT	G	-0.387138	0.0471379	-0.0084	0.0073
ENSG00000107614	Testis	TRDMT1	10	17180675	C	A	0.475122	0.0474861	0.0049	0.0038
ENSG00000107614	Esophagus_Gastroesophageal_Junction	TRDMT1	10	17243443	GCCGCCCCACAGTGT	G	-0.603637	0.0524721	-0.0084	0.0073
ENSG00000186439	Nerve_Tibial	TRDN	6	123846848	T	A	0.253693	0.0359541	-0.006	0.0038
ENSG00000186439	Brain_Cerebellum	TRDN	6	123788344	A	T	-0.453487	0.0786167	0.0054	0.0037
ENSG00000186439	Artery_Tibial	TRDN	6	123800680	C	T	0.253627	0.0364031	-0.0054	0.004
ENSG00000118094	Stomach	TREH	11	118550522	C	T	-0.508082	0.0457156	0.0009	0.0044
ENSG00000118094	Pancreas	TREH	11	118556398	A	G	-0.662082	0.0592079	-0.0006	0.0047
ENSG00000118094	Prostate	TREH	11	118543399	G	GT	0.393168	0.0675788	-0.0073	0.0064
ENSG00000118094	Liver	TREH	11	118554100	G	A	0.47472	0.0683626	0.0022	0.0041
ENSG00000118094	Thyroid	TREH	11	118538187	T	G	0.714934	0.0456961	0.0018	0.0041
ENSG00000118094	Pancreas	TREH	11	118549066	C	CTAT	0.294575	0.0489133	0.0066	0.0067
ENSG00000118094	Liver	TREH	11	118556398	A	G	-0.649385	0.0683662	-0.0006	0.0047
ENSG00000118094	Colon_Transverse	TREH	11	118555692	G	A	-0.482806	0.0439106	-0.0001	0.0045
ENSG00000118094	Esophagus_Mucosa	TREH	11	118481431	G	A	0.311099	0.0340797	0.0016	0.0041
ENSG00000118094	Lung	TREH	11	118543399	G	GT	0.344887	0.0527243	-0.0073	0.0064
ENSG00000118094	Heart_Atrial_Appendage	TREH	11	118563286	A	G	-0.275319	0.0461961	-0.0017	0.0039
ENSG00000124731	Whole_Blood	TREM1	6	41239936	C	T	0.373724	0.0270241	-0.0058	0.0063
ENSG00000124731	Nerve_Tibial	TREM1	6	41243991	T	C	-0.4535	0.0676103	0.0016	0.0068
ENSG00000124731	Lung	TREM1	6	41243516	A	G	0.198372	0.0290916	-0.0007	0.0037
ENSG00000124731	Whole_Blood	TREM1	6	41242972	C	T	0.13233	0.0179834	-0.0005	0.0037
ENSG00000095970	Nerve_Tibial	TREM2	6	41239644	T	C	0.177473	0.0309742	0.003	0.0041
ENSG00000112195	Whole_Blood	TREML2	6	41156199	C	CAG	-0.182572	0.0288381	-0.0218	0.0189
ENSG00000188056	Whole_Blood	TREML4	6	41196104	CCTT	C	-0.465799	0.0492623	-0.004	0.0101
ENSG00000188056	Adipose_Visceral_Omentum	TREML4	6	41185605	A	C	-0.429091	0.0414177	-0.0017	0.0045
ENSG00000188056	Artery_Coronary	TREML4	6	41195030	C	T	-0.548093	0.0878858	-0.0015	0.0045
ENSG00000188056	Artery_Aorta	TREML4	6	41197991	A	G	-0.448987	0.0624587	-0.0017	0.0045
ENSG00000188056	Brain_Spinal_cord_cervical_c-1	TREML4	6	41193857	G	A	-0.917469	0.0981152	-0.0015	0.0045
ENSG00000188056	Spleen	TREML4	6	41200612	C	T	-0.520293	0.0897502	-0.0051	0.0068
ENSG00000188056	Nerve_Tibial	TREML4	6	41195420	G	T	-0.723041	0.0621936	-0.0016	0.0045
ENSG00000188056	Adipose_Subcutaneous	TREML4	6	41179282	T	C	-0.552571	0.067886	0	0.0058
ENSG00000188056	Lung	TREML4	6	41196605	C	T	-0.446909	0.0581572	-0.0017	0.0045
ENSG00000188056	Whole_Blood	TREML4	6	41195420	G	T	-0.988672	0.0394042	-0.0016	0.0045
ENSG00000188056	Spleen	TREML4	6	41195420	G	T	-0.906741	0.0607431	-0.0016	0.0045
ENSG00000124496	Cells_Cultured_fibroblasts	TRERF1	6	42284470	A	T	-0.179449	0.0291965	-0.0087	0.004
ENSG00000124496	Thyroid	TRERF1	6	42331817	G	A	0.48874	0.0351513	-0.0022	0.0061
ENSG00000213689	Brain_Amygdala	TREX1	3	48508585	C	T	0.446451	0.0648645	0.0096	0.0037
ENSG00000213689	Brain_Hypothalamus	TREX1	3	48508585	C	T	0.47367	0.0548727	0.0096	0.0037
ENSG00000213689	Vagina	TREX1	3	48508585	C	T	0.380389	0.0596229	0.0096	0.0037
ENSG00000213689	Brain_Spinal_cord_cervical_c-1	TREX1	3	48484021	G	C	0.54185	0.0715653	0.0098	0.0042
ENSG00000213689	Artery_Coronary	TREX1	3	48508585	C	T	0.400412	0.0497489	0.0096	0.0037
ENSG00000213689	Breast_Mammary_Tissue	TREX1	3	48508585	C	T	0.280315	0.0369443	0.0096	0.0037
ENSG00000213689	Heart_Atrial_Appendage	TREX1	3	48419723	T	G	-0.401968	0.0375044	-0.0122	0.0037
ENSG00000213689	Brain_Caudate_basal_ganglia	TREX1	3	48489398	G	A	0.277401	0.0452602	0.0132	0.0037
ENSG00000213689	Adrenal_Gland	TREX1	3	48508585	C	T	0.493265	0.0487368	0.0096	0.0037
ENSG00000213689	Adipose_Visceral_Omentum	TREX1	3	48508585	C	T	0.452403	0.0282901	0.0096	0.0037
ENSG00000213689	Artery_Tibial	TREX1	3	48463618	T	A	0.267165	0.0270338	0.0121	0.0037
ENSG00000213689	Brain_Cerebellum	TREX1	3	48508585	C	T	0.484836	0.0463011	0.0096	0.0037
ENSG00000213689	Whole_Blood	TREX1	3	48508585	C	T	0.25476	0.0216331	0.0096	0.0037
ENSG00000213689	Muscle_Skeletal	TREX1	3	48508585	C	T	0.574621	0.0237326	0.0096	0.0037
ENSG00000213689	Liver	TREX1	3	48489398	G	A	0.444786	0.0677337	0.0132	0.0037
ENSG00000213689	Brain_Frontal_Cortex_BA9	TREX1	3	48508585	C	T	0.559123	0.0490739	0.0096	0.0037
ENSG00000213689	Esophagus_Mucosa	TREX1	3	48489398	G	A	0.415852	0.0294924	0.0132	0.0037
ENSG00000213689	Brain_Hippocampus	TREX1	3	48508585	C	T	0.431117	0.0622695	0.0096	0.0037
ENSG00000213689	Esophagus_Gastroesophageal_Junction	TREX1	3	48508585	C	T	0.406368	0.0380759	0.0096	0.0037
ENSG00000213689	Colon_Sigmoid	TREX1	3	48494098	C	T	0.467809	0.0472838	0.0121	0.0037
ENSG00000213689	Spleen	TREX1	3	48508585	C	T	0.348491	0.044173	0.0096	0.0037
ENSG00000213689	Heart_Left_Ventricle	TREX1	3	48508585	C	T	0.325378	0.0299652	0.0096	0.0037
ENSG00000213689	Nerve_Tibial	TREX1	3	48508585	C	T	0.327234	0.032106	0.0096	0.0037
ENSG00000213689	Artery_Aorta	TREX1	3	48508585	C	T	0.323355	0.0424954	0.0096	0.0037
ENSG00000213689	Adipose_Subcutaneous	TREX1	3	48508585	C	T	0.2766	0.0295471	0.0096	0.0037
ENSG00000213689	Pancreas	TREX1	3	48508585	C	T	0.35672	0.0381357	0.0096	0.0037
ENSG00000213689	Esophagus_Muscularis	TREX1	3	48508585	C	T	0.519437	0.0319185	0.0096	0.0037
ENSG00000213689	Whole_Blood	TREX1	3	48513987	ATGCT	A	-0.181003	0.0267381	0.0153	0.0069
ENSG00000213689	Brain_Cortex	TREX1	3	48508585	C	T	0.51051	0.0448796	0.0096	0.0037
ENSG00000213689	Lung	TREX1	3	48508585	C	T	0.247308	0.0337891	0.0096	0.0037
ENSG00000213689	Brain_Nucleus_accumbens_basal_ganglia	TREX1	3	48423656	G	T	-0.341505	0.0435677	-0.0127	0.0037
ENSG00000213689	Colon_Transverse	TREX1	3	48484890	C	T	0.306047	0.0310333	0.0118	0.0037
ENSG00000213689	Thyroid	TREX1	3	48508585	C	T	0.370738	0.0289145	0.0096	0.0037
ENSG00000213689	Cells_Cultured_fibroblasts	TREX1	3	48508585	C	T	0.354581	0.020922	0.0096	0.0037
ENSG00000213689	Brain_Putamen_basal_ganglia	TREX1	3	48489398	G	A	0.392728	0.0450332	0.0132	0.0037
ENSG00000213689	Esophagus_Mucosa	TREX1	3	48198455	A	G	0.428809	0.0730961	-0.0167	0.0384
ENSG00000213689	Testis	TREX1	3	48508585	C	T	0.364479	0.0349251	0.0096	0.0037
ENSG00000213689	Stomach	TREX1	3	48508585	C	T	0.405114	0.0394274	0.0096	0.0037
ENSG00000213689	Brain_Cerebellar_Hemisphere	TREX1	3	48484890	C	T	0.41362	0.0450013	0.0118	0.0037
ENSG00000213689	Brain_Anterior_cingulate_cortex_BA24	TREX1	3	48508585	C	T	0.542347	0.0635097	0.0096	0.0037
ENSG00000211689	Brain_Anterior_cingulate_cortex_BA24	TRGC1	7	38323398	A	G	-0.580219	0.0912739	0.0036	0.0037
ENSG00000211689	Brain_Caudate_basal_ganglia	TRGC1	7	38317029	G	C	-0.678815	0.058226	0.0042	0.0037
ENSG00000211689	Lung	TRGC1	7	38203041	A	G	-0.257061	0.0404215	0.0071	0.0049
ENSG00000211689	Adipose_Subcutaneous	TRGC1	7	38317220	C	T	0.353148	0.0568412	0.0043	0.0056
ENSG00000211689	Spleen	TRGC1	7	38282574	T	C	0.403644	0.0697683	-0.0006	0.0046
ENSG00000211689	Brain_Cortex	TRGC1	7	38264556	T	C	1.82627	0.263613	0.0055	0.01
ENSG00000211689	Adipose_Visceral_Omentum	TRGC1	7	38271544	G	A	0.497641	0.0735714	0.0065	0.0067
ENSG00000211689	Brain_Nucleus_accumbens_basal_ganglia	TRGC1	7	38264556	T	C	0.943384	0.139767	0.0055	0.01
ENSG00000211689	Brain_Frontal_Cortex_BA9	TRGC1	7	38264556	T	C	0.861187	0.14869	0.0055	0.01
ENSG00000211689	Brain_Frontal_Cortex_BA9	TRGC1	7	38290755	C	CTT	-0.68648	0.063154	0.0089	0.0052
ENSG00000211689	Brain_Nucleus_accumbens_basal_ganglia	TRGC1	7	38295050	GA	G	-0.595077	0.0581563	0.0073	0.0058
ENSG00000211689	Brain_Putamen_basal_ganglia	TRGC1	7	38283895	A	T	-0.669272	0.0676913	0.0043	0.0038
ENSG00000211689	Brain_Amygdala	TRGC1	7	38290755	C	CTT	-0.516827	0.0746041	0.0089	0.0052
ENSG00000211689	Brain_Hippocampus	TRGC1	7	38323398	A	G	-0.68746	0.0829078	0.0036	0.0037
ENSG00000211689	Brain_Hypothalamus	TRGC1	7	38280817	A	G	-0.572764	0.0683319	0.0044	0.0038
ENSG00000211689	Brain_Cerebellar_Hemisphere	TRGC1	7	38290755	C	CTT	-0.651364	0.0795414	0.0089	0.0052
ENSG00000211689	Brain_Cerebellum	TRGC1	7	38323398	A	G	-0.709368	0.0769444	0.0036	0.0037
ENSG00000211689	Whole_Blood	TRGC1	7	38279448	C	G	0.161994	0.0227935	-0.0014	0.0048
ENSG00000227191	Esophagus_Muscularis	TRGC2	7	38293984	G	A	-0.680242	0.0889157	0.0104	0.0064
ENSG00000227191	Brain_Amygdala	TRGC2	7	38280817	A	G	-0.603145	0.062804	0.0044	0.0038
ENSG00000227191	Brain_Cortex	TRGC2	7	38295050	GA	G	-0.764366	0.0511545	0.0073	0.0058
ENSG00000227191	Brain_Hypothalamus	TRGC2	7	38280817	A	G	-0.659228	0.0480776	0.0044	0.0038
ENSG00000227191	Adipose_Subcutaneous	TRGC2	7	38294780	C	A	-0.256373	0.0449863	0.0074	0.0039
ENSG00000227191	Brain_Putamen_basal_ganglia	TRGC2	7	38283895	A	T	-0.79232	0.0531922	0.0043	0.0038
ENSG00000227191	Artery_Tibial	TRGC2	7	38232801	C	T	-0.395479	0.0587855	0.0097	0.0059
ENSG00000227191	Brain_Hippocampus	TRGC2	7	38280817	A	G	-0.744394	0.0558765	0.0044	0.0038
ENSG00000227191	Heart_Atrial_Appendage	TRGC2	7	38205533	A	G	-0.702562	0.0861177	0.0082	0.006
ENSG00000227191	Colon_Transverse	TRGC2	7	38206812	T	C	-0.551409	0.0520662	0.0087	0.006
ENSG00000227191	Whole_Blood	TRGC2	7	38302568	C	T	-0.179922	0.0236914	0.0076	0.0044
ENSG00000227191	Lung	TRGC2	7	38232801	C	T	-0.431564	0.0651213	0.0097	0.0059
ENSG00000227191	Whole_Blood	TRGC2	7	38251036	T	A	-0.109671	0.0191394	0.0092	0.0037
ENSG00000227191	Stomach	TRGC2	7	38232801	C	T	-0.562251	0.0620864	0.0097	0.0059
ENSG00000227191	Prostate	TRGC2	7	38278871	T	C	0.619219	0.0791631	0.0023	0.006
ENSG00000227191	Adipose_Subcutaneous	TRGC2	7	38306431	G	T	-0.537216	0.0732319	0.0115	0.0064
ENSG00000227191	Brain_Substantia_nigra	TRGC2	7	38280817	A	G	-0.819117	0.0649421	0.0044	0.0038
ENSG00000227191	Spleen	TRGC2	7	38286363	A	AAC	-0.909791	0.0934672	0.0062	0.0082
ENSG00000227191	Esophagus_Mucosa	TRGC2	7	38286363	A	AAC	-0.614264	0.0648532	0.0062	0.0082
ENSG00000227191	Lung	TRGC2	7	38310177	C	G	-0.487808	0.0417561	0.0083	0.0042
ENSG00000227191	Adipose_Visceral_Omentum	TRGC2	7	38206812	T	C	-0.603112	0.0714181	0.0087	0.006
ENSG00000227191	Colon_Sigmoid	TRGC2	7	38232801	C	T	-0.54817	0.0828854	0.0097	0.0059
ENSG00000227191	Skin_Not_Sun_Exposed_Suprapubic	TRGC2	7	38206812	T	C	-0.576368	0.0730229	0.0087	0.006
ENSG00000227191	Brain_Spinal_cord_cervical_c-1	TRGC2	7	38295050	GA	G	-0.85711	0.0748875	0.0073	0.0058
ENSG00000227191	Pancreas	TRGC2	7	38302568	C	T	-0.429045	0.068759	0.0076	0.0044
ENSG00000227191	Brain_Caudate_basal_ganglia	TRGC2	7	38283895	A	T	-0.775961	0.0434667	0.0043	0.0038
ENSG00000227191	Skin_Sun_Exposed_Lower_leg	TRGC2	7	38233825	G	A	-0.567066	0.0623003	0.0103	0.0059
ENSG00000227191	Whole_Blood	TRGC2	7	38292745	C	T	-0.294749	0.0423549	0.0109	0.0079
ENSG00000227191	Nerve_Tibial	TRGC2	7	38306431	G	T	-0.576472	0.0734709	0.0115	0.0064
ENSG00000227191	Brain_Frontal_Cortex_BA9	TRGC2	7	38290755	C	CTT	-0.724115	0.0496359	0.0089	0.0052
ENSG00000227191	Brain_Nucleus_accumbens_basal_ganglia	TRGC2	7	38295050	GA	G	-0.681511	0.0498359	0.0073	0.0058
ENSG00000227191	Brain_Cerebellum	TRGC2	7	38295050	GA	G	-0.872351	0.0567077	0.0073	0.0058
ENSG00000227191	Breast_Mammary_Tissue	TRGC2	7	38293984	G	A	-0.62981	0.0731929	0.0104	0.0064
ENSG00000227191	Thyroid	TRGC2	7	38232801	C	T	-0.486613	0.0489188	0.0097	0.0059
ENSG00000227191	Esophagus_Gastroesophageal_Junction	TRGC2	7	38205533	A	G	-0.667102	0.105021	0.0082	0.006
ENSG00000227191	Liver	TRGC2	7	38244464	T	C	-0.861615	0.0914982	0.0157	0.0127
ENSG00000227191	Brain_Cerebellar_Hemisphere	TRGC2	7	38290755	C	CTT	-0.774974	0.0506036	0.0089	0.0052
ENSG00000227191	Brain_Anterior_cingulate_cortex_BA24	TRGC2	7	38280817	A	G	-0.815068	0.067763	0.0044	0.0038
ENSG00000227191	Artery_Aorta	TRGC2	7	38245233	T	TATA	-0.520613	0.0565375	0.0092	0.0059
ENSG00000227191	Muscle_Skeletal	TRGC2	7	38205533	A	G	-0.37722	0.0676963	0.0082	0.006
ENSG00000227191	Small_Intestine_Terminal_Ileum	TRGC2	7	38205533	A	G	-0.536777	0.0763884	0.0082	0.006
ENSG00000211690	Whole_Blood	TRGJ1	7	38301741	A	T	0.345281	0.0356823	0.0076	0.0039
ENSG00000211690	Whole_Blood	TRGJ1	7	38206812	T	C	-0.409159	0.0571658	0.0087	0.006
ENSG00000211694	Thyroid	TRGV10	7	38293984	G	A	-0.357162	0.0596859	0.0104	0.0064
ENSG00000233306	Testis	TRGV2	7	38399899	G	A	0.51186	0.075876	0.0038	0.0044
ENSG00000233306	Cells_EBV-transformed_lymphocytes	TRGV2	7	38384304	G	C	-0.668846	0.101159	0.005	0.0081
ENSG00000233306	Whole_Blood	TRGV2	7	38293984	G	A	-0.384753	0.0454433	0.0104	0.0064
ENSG00000233306	Whole_Blood	TRGV2	7	38398610	G	C	0.17744	0.0298203	0.0005	0.0044
ENSG00000233306	Spleen	TRGV2	7	38293941	C	T	-0.613443	0.0819127	0.0104	0.0061
ENSG00000211699	Whole_Blood	TRGV3	7	38398781	T	G	-0.478615	0.0322847	0.0018	0.0043
ENSG00000211699	Lung	TRGV3	7	38398813	C	T	-0.570165	0.0486067	0.0004	0.0041
ENSG00000211699	Adipose_Visceral_Omentum	TRGV3	7	38384564	T	C	-0.628137	0.0537571	0.0011	0.004
ENSG00000211699	Stomach	TRGV3	7	38398781	T	G	-0.418364	0.060173	0.0018	0.0043
ENSG00000211699	Artery_Aorta	TRGV3	7	38398781	T	G	-0.443004	0.0604997	0.0018	0.0043
ENSG00000211699	Thyroid	TRGV3	7	38387731	C	T	-0.389614	0.0458738	0.0013	0.004
ENSG00000211699	Colon_Transverse	TRGV3	7	38392222	G	C	-0.452508	0.0528015	0	0.0049
ENSG00000211699	Esophagus_Mucosa	TRGV3	7	38398781	T	G	-0.504062	0.0515787	0.0018	0.0043
ENSG00000211699	Breast_Mammary_Tissue	TRGV3	7	38382362	G	A	-0.453838	0.0572795	0.0028	0.004
ENSG00000211699	Spleen	TRGV3	7	38405669	G	A	-0.431269	0.0666869	-0.0013	0.0039
ENSG00000211699	Adipose_Subcutaneous	TRGV3	7	38387731	C	T	-0.597857	0.0486815	0.0013	0.004
ENSG00000211699	Testis	TRGV3	7	38413859	C	T	-0.720547	0.116306	0.0029	0.0052
ENSG00000211699	Adrenal_Gland	TRGV3	7	38398781	T	G	-0.718275	0.090594	0.0018	0.0043
ENSG00000211699	Nerve_Tibial	TRGV3	7	38384564	T	C	-0.455368	0.0550474	0.0011	0.004
ENSG00000211699	Small_Intestine_Terminal_Ileum	TRGV3	7	38398781	T	G	-0.462528	0.0564107	0.0018	0.0043
ENSG00000211698	Cells_EBV-transformed_lymphocytes	TRGV4	7	38392222	G	C	-0.946962	0.0727621	0	0.0049
ENSG00000211698	Adrenal_Gland	TRGV4	7	38409637	T	C	0.618112	0.10534	-0.0033	0.0053
ENSG00000211698	Prostate	TRGV4	7	38398610	G	C	-0.763056	0.0681732	0.0005	0.0044
ENSG00000211698	Spleen	TRGV4	7	38406877	C	T	-0.497775	0.0764513	0.0016	0.004
ENSG00000211698	Skin_Sun_Exposed_Lower_leg	TRGV4	7	38398781	T	G	-0.512944	0.0433472	0.0018	0.0043
ENSG00000211698	Brain_Substantia_nigra	TRGV4	7	38384304	G	C	-0.776018	0.106317	0.005	0.0081
ENSG00000211698	Esophagus_Muscularis	TRGV4	7	38392254	G	A	-0.689029	0.0600181	-0.0012	0.0045
ENSG00000211698	Brain_Spinal_cord_cervical_c-1	TRGV4	7	38418922	T	C	-0.768069	0.106271	0.0045	0.0043
ENSG00000211698	Thyroid	TRGV4	7	38398781	T	G	-0.616872	0.0460966	0.0018	0.0043
ENSG00000211698	Vagina	TRGV4	7	38384304	G	C	-0.691278	0.0968811	0.005	0.0081
ENSG00000211698	Thyroid	TRGV4	7	38392335	A	C	0.291846	0.044813	0	0.0039
ENSG00000211698	Cells_EBV-transformed_lymphocytes	TRGV4	7	38402943	A	G	0.770633	0.0953824	-0.0034	0.0055
ENSG00000211698	Spleen	TRGV4	7	38384304	G	C	-0.786748	0.0828834	0.005	0.0081
ENSG00000211698	Kidney_Cortex	TRGV4	7	38384564	T	C	-0.682523	0.0802363	0.0011	0.004
ENSG00000211698	Small_Intestine_Terminal_Ileum	TRGV4	7	38399899	G	A	-0.763856	0.0697214	0.0038	0.0044
ENSG00000211698	Pituitary	TRGV4	7	38383432	A	T	-0.932836	0.0733929	0.0013	0.004
ENSG00000211698	Whole_Blood	TRGV4	7	38384304	G	C	-0.892761	0.0324885	0.005	0.0081
ENSG00000211698	Whole_Blood	TRGV4	7	38396752	A	G	-0.303306	0.0384914	-0.0103	0.0078
ENSG00000211698	Nerve_Tibial	TRGV4	7	38401596	C	A	-0.698485	0.0502101	-0.01	0.0147
ENSG00000211698	Heart_Atrial_Appendage	TRGV4	7	38406877	C	T	-0.709725	0.0649215	0.0016	0.004
ENSG00000211698	Esophagus_Mucosa	TRGV4	7	38406877	C	T	-0.652053	0.0524641	0.0016	0.004
ENSG00000211698	Pancreas	TRGV4	7	38384304	G	C	-0.590681	0.081555	0.005	0.0081
ENSG00000211698	Colon_Transverse	TRGV4	7	38384304	G	C	-0.736754	0.0501782	0.005	0.0081
ENSG00000211698	Adipose_Visceral_Omentum	TRGV4	7	38401596	C	A	-0.838766	0.04909	-0.01	0.0147
ENSG00000211698	Artery_Coronary	TRGV4	7	38401596	C	A	-0.690221	0.0767458	-0.01	0.0147
ENSG00000211698	Testis	TRGV4	7	38383771	T	C	-0.499844	0.0852255	0.004	0.0043
ENSG00000211698	Artery_Aorta	TRGV4	7	38398813	C	T	-0.616174	0.0530262	0.0004	0.0041
ENSG00000211698	Colon_Sigmoid	TRGV4	7	38401596	C	A	-0.57546	0.0642392	-0.01	0.0147
ENSG00000211698	Adrenal_Gland	TRGV4	7	38406877	C	T	-0.651384	0.0838763	0.0016	0.004
ENSG00000211698	Breast_Mammary_Tissue	TRGV4	7	38406877	C	T	-0.785161	0.0596796	0.0016	0.004
ENSG00000211698	Skin_Not_Sun_Exposed_Suprapubic	TRGV4	7	38406877	C	T	-0.561981	0.0536274	0.0016	0.004
ENSG00000211698	Lung	TRGV4	7	38384304	G	C	-0.489107	0.0661411	0.005	0.0081
ENSG00000211698	Liver	TRGV4	7	38383771	T	C	-0.884777	0.0859996	0.004	0.0043
ENSG00000211698	Stomach	TRGV4	7	38398487	T	A	-0.678797	0.059317	0.0012	0.005
ENSG00000211698	Lung	TRGV4	7	38390989	G	C	-0.380976	0.0532369	-0.0163	0.0088
ENSG00000211697	Whole_Blood	TRGV5	7	38384841	A	G	0.676173	0.046443	-0.0013	0.0044
ENSG00000211697	Kidney_Cortex	TRGV5	7	38424663	A	G	1.07495	0.142049	0.0008	0.0045
ENSG00000211697	Artery_Coronary	TRGV5	7	38415365	G	A	-0.509919	0.0637721	-0.0017	0.0038
ENSG00000211697	Cells_Cultured_fibroblasts	TRGV5	7	38398610	G	C	-0.63197	0.0448012	0.0005	0.0044
ENSG00000211697	Adipose_Subcutaneous	TRGV5	7	38398610	G	C	-0.36677	0.0532159	0.0005	0.0044
ENSG00000211697	Thyroid	TRGV5	7	38397709	A	C	-0.398519	0.0505371	0.0032	0.0049
ENSG00000211697	Cells_EBV-transformed_lymphocytes	TRGV5	7	38427554	C	A	-0.464006	0.0708442	-0.0023	0.0043
ENSG00000211697	Small_Intestine_Terminal_Ileum	TRGV5	7	38384304	G	C	-0.76452	0.0758516	0.005	0.0081
ENSG00000211697	Whole_Blood	TRGV5	7	38384304	G	C	-0.608297	0.0415059	0.005	0.0081
ENSG00000211697	Colon_Transverse	TRGV5	7	38384304	G	C	-0.497623	0.0583924	0.005	0.0081
ENSG00000211697	Prostate	TRGV5	7	38400984	T	C	-0.585193	0.0741047	0.0014	0.004
ENSG00000211697	Adipose_Visceral_Omentum	TRGV5	7	38405669	G	A	-0.56821	0.0521422	-0.0013	0.0039
ENSG00000211697	Cells_Cultured_fibroblasts	TRGV5	7	38385226	T	TA	0.569894	0.052393	-0.0087	0.0072
ENSG00000211697	Whole_Blood	TRGV5	7	38387992	T	C	0.384063	0.0590625	-0.0025	0.0062
ENSG00000211697	Cells_EBV-transformed_lymphocytes	TRGV5	7	38384304	G	C	-1.38366	0.0783907	0.005	0.0081
ENSG00000211697	Lung	TRGV5	7	38387076	A	G	0.757201	0.0494949	-0.001	0.0044
ENSG00000211697	Adrenal_Gland	TRGV5	7	38384841	A	G	1.01686	0.0885071	-0.0013	0.0044
ENSG00000211697	Spleen	TRGV5	7	38385226	T	TA	0.565416	0.085046	-0.0087	0.0072
ENSG00000211697	Lung	TRGV5	7	38384304	G	C	-0.677193	0.0464115	0.005	0.0081
ENSG00000211697	Thyroid	TRGV5	7	38387076	A	G	0.567399	0.0536805	-0.001	0.0044
ENSG00000211697	Adipose_Subcutaneous	TRGV5	7	38405916	G	A	0.404981	0.0602932	0.0002	0.0043
ENSG00000211697	Spleen	TRGV5	7	38398480	CAA	C	-0.868739	0.0825886	-0.0034	0.0083
ENSG00000211697	Adipose_Visceral_Omentum	TRGV5	7	38417556	C	A	0.3467	0.0501086	-0.006	0.0037
ENSG00000211696	Spleen	TRGV8	7	38188003	T	C	-0.904909	0.14416	0.0034	0.0074
ENSG00000211696	Cells_Cultured_fibroblasts	TRGV8	7	38374309	C	T	-0.328754	0.0567895	0.007	0.0041
ENSG00000211696	Whole_Blood	TRGV8	7	38232801	C	T	-0.28878	0.0521233	0.0097	0.0059
ENSG00000211696	Adipose_Visceral_Omentum	TRGV8	7	38352235	T	C	-0.568388	0.101859	0.0125	0.0072
ENSG00000211695	Pancreas	TRGV9	7	38354357	T	G	0.550782	0.078423	0.006	0.0054
ENSG00000211695	Whole_Blood	TRGV9	7	38357075	C	T	0.154498	0.0262766	0.0067	0.0039
ENSG00000170893	Skin_Sun_Exposed_Lower_leg	TRH	3	129678348	T	C	-0.366457	0.0496144	0.006	0.0037
ENSG00000170893	Spleen	TRH	3	129810234	T	C	-0.586643	0.0910786	0.0031	0.0042
ENSG00000170893	Skin_Not_Sun_Exposed_Suprapubic	TRH	3	129677522	C	G	-0.596956	0.0610733	0.006	0.0037
ENSG00000072657	Artery_Aorta	TRHDE	12	73113541	A	G	-2.33756	0.266676	0.0213	0.0109
ENSG00000072657	Adipose_Subcutaneous	TRHDE	12	72661736	C	CACA	0.306309	0.0399347	0.0022	0.007
ENSG00000072657	Artery_Aorta	TRHDE	12	73107619	T	C	2.00817	0.263721	0.0194	0.0101
ENSG00000072657	Artery_Aorta	TRHDE	12	72667687	C	A	-0.294096	0.0500106	0.009	0.004
ENSG00000072657	Artery_Tibial	TRHDE	12	72404378	T	C	0.3701	0.0490706	-0.0012	0.0048
ENSG00000072657	Adipose_Visceral_Omentum	TRHDE	12	72678403	T	C	-0.189481	0.0332685	0.0081	0.0041
ENSG00000072657	Cells_Cultured_fibroblasts	TRHDE	12	72660896	T	A	-0.606879	0.0542232	-0.0148	0.0049
ENSG00000170855	Nerve_Tibial	TRIAP1	12	120942911	C	G	0.243775	0.0304995	-0.0075	0.004
ENSG00000170855	Artery_Tibial	TRIAP1	12	121006301	C	T	0.216069	0.0290481	-0.0084	0.0042
ENSG00000170855	Artery_Aorta	TRIAP1	12	120882217	T	G	0.181841	0.0297508	-0.0073	0.0039
ENSG00000173334	Cells_Cultured_fibroblasts	TRIB1	8	126680955	G	A	0.148256	0.0253806	-0.0053	0.0038
ENSG00000173334	Thyroid	TRIB1	8	126620429	C	G	0.194355	0.0345411	-0.0072	0.0041
ENSG00000071575	Esophagus_Muscularis	TRIB2	2	12858078	A	G	0.311295	0.0438982	-0.0011	0.0047
ENSG00000071575	Heart_Atrial_Appendage	TRIB2	2	12858078	A	G	0.281583	0.0488885	-0.0011	0.0047
ENSG00000071575	Muscle_Skeletal	TRIB2	2	12858078	A	G	0.262454	0.0385727	-0.0011	0.0047
ENSG00000071575	Whole_Blood	TRIB2	2	12858078	A	G	0.137075	0.0209702	-0.0011	0.0047
ENSG00000071575	Cells_Cultured_fibroblasts	TRIB2	2	12870393	G	A	-0.124937	0.018404	0.0063	0.004
ENSG00000071575	Lung	TRIB2	2	12858078	A	G	0.27568	0.0459422	-0.0011	0.0047
ENSG00000071575	Pituitary	TRIB2	2	12858078	A	G	0.271703	0.0478531	-0.0011	0.0047
ENSG00000071575	Adipose_Subcutaneous	TRIB2	2	12877501	GA	G	-0.197596	0.030682	-0.0003	0.0054
ENSG00000071575	Nerve_Tibial	TRIB2	2	12858078	A	G	0.26798	0.0397558	-0.0011	0.0047
ENSG00000071575	Skin_Not_Sun_Exposed_Suprapubic	TRIB2	2	12858078	A	G	0.215841	0.0373001	-0.0011	0.0047
ENSG00000071575	Adipose_Visceral_Omentum	TRIB2	2	12858078	A	G	0.294502	0.0440595	-0.0011	0.0047
ENSG00000101255	Brain_Hippocampus	TRIB3	20	357632	T	C	0.439222	0.0587031	-0.0021	0.0038
ENSG00000101255	Brain_Substantia_nigra	TRIB3	20	357570	C	T	0.61286	0.0763247	-0.0024	0.0037
ENSG00000101255	Adrenal_Gland	TRIB3	20	352717	G	A	0.4039	0.0498315	-0.0013	0.0039
ENSG00000101255	Esophagus_Mucosa	TRIB3	20	364694	C	T	-0.659154	0.116179	0.0087	0.0219
ENSG00000101255	Colon_Sigmoid	TRIB3	20	360062	C	T	0.491031	0.0530272	-0.0027	0.0038
ENSG00000101255	Artery_Aorta	TRIB3	20	360062	C	T	0.6009	0.049066	-0.0027	0.0038
ENSG00000101255	Nerve_Tibial	TRIB3	20	360225	C	A	0.532617	0.0465077	-0.0026	0.0038
ENSG00000101255	Brain_Hypothalamus	TRIB3	20	360062	C	T	0.372255	0.0592738	-0.0027	0.0038
ENSG00000101255	Brain_Nucleus_accumbens_basal_ganglia	TRIB3	20	360225	C	A	0.565124	0.0549049	-0.0026	0.0038
ENSG00000101255	Brain_Anterior_cingulate_cortex_BA24	TRIB3	20	360062	C	T	0.497327	0.084984	-0.0027	0.0038
ENSG00000101255	Brain_Frontal_Cortex_BA9	TRIB3	20	360062	C	T	0.508466	0.0750885	-0.0027	0.0038
ENSG00000101255	Artery_Coronary	TRIB3	20	357632	T	C	0.489694	0.0705002	-0.0021	0.0038
ENSG00000101255	Pituitary	TRIB3	20	360225	C	A	0.512137	0.0622342	-0.0026	0.0038
ENSG00000101255	Adipose_Visceral_Omentum	TRIB3	20	360062	C	T	0.272183	0.0448787	-0.0027	0.0038
ENSG00000101255	Brain_Caudate_basal_ganglia	TRIB3	20	360062	C	T	0.714124	0.0655606	-0.0027	0.0038
ENSG00000101255	Testis	TRIB3	20	360714	C	G	0.34308	0.0504281	-0.0013	0.0039
ENSG00000101255	Stomach	TRIB3	20	360225	C	A	0.242069	0.0406381	-0.0026	0.0038
ENSG00000101255	Whole_Blood	TRIB3	20	360062	C	T	0.330184	0.0328991	-0.0027	0.0038
ENSG00000101255	Brain_Cortex	TRIB3	20	355167	G	A	0.713328	0.0656031	-0.0029	0.0039
ENSG00000101255	Brain_Amygdala	TRIB3	20	360062	C	T	0.576967	0.0804579	-0.0027	0.0038
ENSG00000101255	Ovary	TRIB3	20	360062	C	T	0.73664	0.0805226	-0.0027	0.0038
ENSG00000101255	Heart_Atrial_Appendage	TRIB3	20	360225	C	A	0.479766	0.0446283	-0.0026	0.0038
ENSG00000101255	Esophagus_Muscularis	TRIB3	20	362791	C	G	0.365469	0.0609942	-0.0125	0.006
ENSG00000101255	Brain_Cerebellum	TRIB3	20	360062	C	T	0.453931	0.0760035	-0.0027	0.0038
ENSG00000101255	Lung	TRIB3	20	360225	C	A	0.174908	0.0283966	-0.0026	0.0038
ENSG00000101255	Whole_Blood	TRIB3	20	361668	T	C	-0.489253	0.0566284	0.0072	0.0075
ENSG00000101255	Prostate	TRIB3	20	360062	C	T	0.346271	0.0521352	-0.0027	0.0038
ENSG00000101255	Brain_Putamen_basal_ganglia	TRIB3	20	360225	C	A	0.638675	0.0639687	-0.0026	0.0038
ENSG00000101255	Esophagus_Muscularis	TRIB3	20	360062	C	T	0.598056	0.0411244	-0.0027	0.0038
ENSG00000101255	Uterus	TRIB3	20	360062	C	T	0.471254	0.076072	-0.0027	0.0038
ENSG00000101255	Breast_Mammary_Tissue	TRIB3	20	360062	C	T	0.227676	0.0392128	-0.0027	0.0038
ENSG00000101255	Adipose_Subcutaneous	TRIB3	20	360225	C	A	0.439967	0.03788	-0.0026	0.0038
ENSG00000101255	Esophagus_Gastroesophageal_Junction	TRIB3	20	360225	C	A	1.04681	0.132666	-0.0026	0.0038
ENSG00000101255	Muscle_Skeletal	TRIB3	20	360225	C	A	0.350236	0.0420368	-0.0026	0.0038
ENSG00000101255	Artery_Tibial	TRIB3	20	360225	C	A	0.600289	0.0437127	-0.0026	0.0038
ENSG00000101255	Heart_Left_Ventricle	TRIB3	20	360225	C	A	0.363927	0.0348511	-0.0026	0.0038
ENSG00000101255	Thyroid	TRIB3	20	360062	C	T	0.351204	0.0388433	-0.0027	0.0038
ENSG00000101255	Cells_Cultured_fibroblasts	TRIB3	20	360927	T	TAA	0.211056	0.0211761	-0.0033	0.0053
ENSG00000255690	Adipose_Subcutaneous	TRIL	7	28997141	C	G	-0.145649	0.026215	-0.003	0.0044
ENSG00000154370	Thyroid	TRIM11	1	228599952	C	G	-0.239625	0.0380963	0.0007	0.0058
ENSG00000154370	Brain_Cerebellum	TRIM11	1	228569413	T	C	-1.68972	0.264103	-0.024	0.0177
ENSG00000204977	Skin_Sun_Exposed_Lower_leg	TRIM13	13	50489083	G	A	0.244695	0.03909	0.0199	0.0054
ENSG00000204977	Thyroid	TRIM13	13	50592874	A	C	0.345485	0.0324392	0.0188	0.0051
ENSG00000204977	Artery_Tibial	TRIM13	13	50504455	C	T	0.301607	0.0442749	0.0188	0.0051
ENSG00000204977	Heart_Atrial_Appendage	TRIM13	13	50548363	T	C	0.356542	0.048173	0.021	0.0053
ENSG00000204977	Brain_Cortex	TRIM13	13	50539874	T	C	0.443119	0.0686507	0.0187	0.0051
ENSG00000204977	Breast_Mammary_Tissue	TRIM13	13	50564490	G	C	0.468987	0.0570456	0.021	0.0053
ENSG00000204977	Colon_Transverse	TRIM13	13	50528679	T	C	0.332304	0.0490757	0.0235	0.0066
ENSG00000204977	Pituitary	TRIM13	13	50687888	C	T	0.443218	0.0706726	0.0191	0.0054
ENSG00000204977	Brain_Nucleus_accumbens_basal_ganglia	TRIM13	13	50592874	A	C	0.370483	0.0569327	0.0188	0.0051
ENSG00000204977	Brain_Cerebellar_Hemisphere	TRIM13	13	50644481	A	C	-0.424709	0.0599102	-0.0189	0.0052
ENSG00000204977	Adipose_Subcutaneous	TRIM13	13	50504455	C	T	0.343645	0.0415729	0.0188	0.0051
ENSG00000204977	Lung	TRIM13	13	50529608	A	G	0.422884	0.0390514	0.0185	0.0051
ENSG00000204977	Brain_Cerebellum	TRIM13	13	50610316	A	G	0.431554	0.0698783	0.0207	0.0055
ENSG00000204977	Esophagus_Mucosa	TRIM13	13	50512292	T	C	-0.272208	0.0259891	-0.013	0.0041
ENSG00000204977	Stomach	TRIM13	13	50683473	G	A	0.364353	0.0618966	0.0168	0.0052
ENSG00000204977	Spleen	TRIM13	13	50539874	T	C	0.608951	0.0703136	0.0187	0.0051
ENSG00000204977	Whole_Blood	TRIM13	13	50529608	A	G	0.35318	0.0380876	0.0185	0.0051
ENSG00000204977	Adipose_Visceral_Omentum	TRIM13	13	50564506	C	G	0.299666	0.0479503	0.0187	0.0051
ENSG00000204977	Nerve_Tibial	TRIM13	13	50522380	A	G	0.415292	0.0449651	0.0189	0.0051
ENSG00000106785	Skin_Sun_Exposed_Lower_leg	TRIM14	9	100881525	G	C	-0.207543	0.0259541	0.0009	0.0037
ENSG00000106785	Brain_Caudate_basal_ganglia	TRIM14	9	100884526	T	C	-0.485936	0.0693804	-0.0014	0.0043
ENSG00000106785	Cells_Cultured_fibroblasts	TRIM14	9	100884526	T	C	-0.156052	0.0227703	-0.0014	0.0043
ENSG00000106785	Esophagus_Muscularis	TRIM14	9	100883703	A	AT	-0.273583	0.0437138	0.0065	0.0052
ENSG00000106785	Adipose_Subcutaneous	TRIM14	9	100866872	C	T	-0.158934	0.0263121	-0.0155	0.0043
ENSG00000106785	Whole_Blood	TRIM14	9	100882509	G	A	-0.546409	0.0345222	-0.0082	0.0056
ENSG00000106785	Colon_Sigmoid	TRIM14	9	100884526	T	C	-0.339682	0.0506994	-0.0014	0.0043
ENSG00000106785	Skin_Not_Sun_Exposed_Suprapubic	TRIM14	9	100881525	G	C	-0.170568	0.0282616	0.0009	0.0037
ENSG00000106785	Whole_Blood	TRIM14	9	100879299	T	A	0.400121	0.063092	-0.03	0.0178
ENSG00000106785	Esophagus_Gastroesophageal_Junction	TRIM14	9	100884526	T	C	-0.506574	0.0576856	-0.0014	0.0043
ENSG00000106785	Esophagus_Mucosa	TRIM14	9	100881525	G	C	-0.294464	0.024681	0.0009	0.0037
ENSG00000106785	Adipose_Visceral_Omentum	TRIM14	9	100884526	T	C	-0.181573	0.0297828	-0.0014	0.0043
ENSG00000106785	Cells_EBV-transformed_lymphocytes	TRIM14	9	100810626	A	G	-0.860855	0.138131	-0.0116	0.0091
ENSG00000106785	Heart_Left_Ventricle	TRIM14	9	100739888	C	T	-0.294813	0.049613	-0.0146	0.0043
ENSG00000106785	Nerve_Tibial	TRIM14	9	100884526	T	C	-0.347998	0.0398396	-0.0014	0.0043
ENSG00000106785	Brain_Nucleus_accumbens_basal_ganglia	TRIM14	9	100881525	G	C	0.398682	0.0548943	0.0009	0.0037
ENSG00000106785	Cells_Cultured_fibroblasts	TRIM14	9	100879299	T	A	1.99321	0.240945	-0.03	0.0178
ENSG00000106785	Thyroid	TRIM14	9	100854920	A	C	-0.212781	0.0362738	-0.0086	0.0037
ENSG00000106785	Esophagus_Muscularis	TRIM14	9	100884526	T	C	-0.532657	0.0462355	-0.0014	0.0043
ENSG00000106785	Nerve_Tibial	TRIM14	9	100876326	T	A	-0.224373	0.0367833	0.0049	0.0039
ENSG00000106785	Adipose_Subcutaneous	TRIM14	9	100884526	T	C	-0.15683	0.0262929	-0.0014	0.0043
ENSG00000106785	Whole_Blood	TRIM14	9	100879549	C	G	-0.28989	0.0373775	0.0082	0.0057
ENSG00000106785	Cells_Cultured_fibroblasts	TRIM14	9	100875934	A	G	-1.46015	0.238055	-0.0267	0.0178
ENSG00000106785	Lung	TRIM14	9	100884526	T	C	-0.239791	0.0337172	-0.0014	0.0043
ENSG00000106785	Cells_Cultured_fibroblasts	TRIM14	9	100878276	T	C	0.172888	0.0302506	-0.0073	0.0056
ENSG00000221926	Whole_Blood	TRIM16	17	15589734	A	G	0.201637	0.032498	0.0018	0.0038
ENSG00000221926	Spleen	TRIM16	17	15586889	G	A	0.419082	0.0692355	0.0029	0.0038
ENSG00000108448	Skin_Sun_Exposed_Lower_leg	TRIM16L	17	18586179	C	G	0.23423	0.0354344	-0.0004	0.0039
ENSG00000108448	Breast_Mammary_Tissue	TRIM16L	17	18586179	C	G	0.340047	0.0453911	-0.0004	0.0039
ENSG00000108448	Colon_Transverse	TRIM16L	17	18626014	T	C	0.345275	0.0472199	-0.006	0.0041
ENSG00000108448	Adipose_Subcutaneous	TRIM16L	17	18583669	C	T	0.247358	0.0336678	-0.003	0.0038
ENSG00000108448	Nerve_Tibial	TRIM16L	17	18591068	A	G	0.429048	0.0416072	-0.0011	0.004
ENSG00000108448	Whole_Blood	TRIM16L	17	18591068	A	G	0.425293	0.0429556	-0.0011	0.004
ENSG00000108448	Stomach	TRIM16L	17	18583669	C	T	0.271229	0.0482066	-0.003	0.0038
ENSG00000108448	Thyroid	TRIM16L	17	18620264	C	T	0.159356	0.0261221	-0.0075	0.0046
ENSG00000108448	Skin_Sun_Exposed_Lower_leg	TRIM16L	17	18631714	G	A	1.13374	0.0790845	-0.0077	0.0217
ENSG00000108448	Pancreas	TRIM16L	17	18583669	C	T	0.442807	0.0583522	-0.003	0.0038
ENSG00000108448	Spleen	TRIM16L	17	18583669	C	T	0.690958	0.0680018	-0.003	0.0038
ENSG00000108448	Heart_Left_Ventricle	TRIM16L	17	18624359	T	C	-0.598142	0.0424356	-0.0011	0.0048
ENSG00000108448	Artery_Tibial	TRIM16L	17	18586179	C	G	0.345606	0.045006	-0.0004	0.0039
ENSG00000108448	Nerve_Tibial	TRIM16L	17	18599589	A	G	0.298262	0.0458547	-0.01	0.0046
ENSG00000108448	Esophagus_Muscularis	TRIM16L	17	18624359	T	C	-0.297328	0.0400892	-0.0011	0.0048
ENSG00000108448	Esophagus_Mucosa	TRIM16L	17	18642481	C	T	-0.220434	0.0304549	-0.0104	0.0041
ENSG00000108448	Ovary	TRIM16L	17	18598568	T	C	0.649624	0.0819105	-0.0091	0.0042
ENSG00000108448	Esophagus_Mucosa	TRIM16L	17	18631714	G	A	0.531442	0.0793342	-0.0077	0.0217
ENSG00000108448	Adipose_Visceral_Omentum	TRIM16L	17	18583669	C	T	0.250424	0.0348234	-0.003	0.0038
ENSG00000108448	Skin_Not_Sun_Exposed_Suprapubic	TRIM16L	17	18631714	G	A	1.24766	0.0975683	-0.0077	0.0217
ENSG00000108448	Pituitary	TRIM16L	17	18594860	C	T	0.395467	0.0557487	-0.0051	0.0039
ENSG00000108448	Cells_EBV-transformed_lymphocytes	TRIM16L	17	18622094	A	G	0.523634	0.0610533	-0.0022	0.0044
ENSG00000108448	Small_Intestine_Terminal_Ileum	TRIM16L	17	18631714	G	A	1.12541	0.180248	-0.0077	0.0217
ENSG00000108448	Artery_Aorta	TRIM16L	17	18626014	T	C	0.348434	0.0496691	-0.006	0.0041
ENSG00000108448	Heart_Atrial_Appendage	TRIM16L	17	18624359	T	C	-0.500489	0.0471446	-0.0011	0.0048
ENSG00000108448	Brain_Hippocampus	TRIM16L	17	18598568	T	C	0.493051	0.0847458	-0.0091	0.0042
ENSG00000108448	Brain_Spinal_cord_cervical_c-1	TRIM16L	17	18601000	G	A	0.471174	0.072684	-0.0086	0.0045
ENSG00000108448	Brain_Anterior_cingulate_cortex_BA24	TRIM16L	17	18598568	T	C	0.61376	0.080589	-0.0091	0.0042
ENSG00000108448	Testis	TRIM16L	17	18644041	T	C	-0.314976	0.0380898	-0.0002	0.0041
ENSG00000108448	Brain_Cortex	TRIM16L	17	18598568	T	C	0.450245	0.0780983	-0.0091	0.0042
ENSG00000108448	Cells_Cultured_fibroblasts	TRIM16L	17	18644142	C	T	-0.248475	0.0316586	0.0002	0.0041
ENSG00000108448	Brain_Cerebellar_Hemisphere	TRIM16L	17	18644364	A	G	0.429325	0.0734002	-0.0087	0.0039
ENSG00000162931	Brain_Cerebellum	TRIM17	1	228602564	T	C	-1.01385	0.164065	-0.0142	0.0164
ENSG00000162931	Skin_Sun_Exposed_Lower_leg	TRIM17	1	228599952	C	G	-0.350751	0.0503327	0.0007	0.0058
ENSG00000162931	Skin_Not_Sun_Exposed_Suprapubic	TRIM17	1	228549468	A	T	-0.386191	0.058251	0.0064	0.0063
ENSG00000109654	Cells_Cultured_fibroblasts	TRIM2	4	154144222	A	ACCCT	0.712675	0.106944	-0.0035	0.1349
ENSG00000109654	Artery_Tibial	TRIM2	4	154144106	G	C	-0.316534	0.0318239	0.0026	0.0038
ENSG00000109654	Breast_Mammary_Tissue	TRIM2	4	154144106	G	C	-0.17281	0.0201918	0.0026	0.0038
ENSG00000109654	Adipose_Subcutaneous	TRIM2	4	154144106	G	C	-0.301309	0.0293918	0.0026	0.0038
ENSG00000109654	Lung	TRIM2	4	154067759	G	A	0.270654	0.0467335	0.002	0.0058
ENSG00000109654	Artery_Coronary	TRIM2	4	154144106	G	C	-0.351867	0.0452497	0.0026	0.0038
ENSG00000109654	Esophagus_Muscularis	TRIM2	4	154144106	G	C	-0.323351	0.0249789	0.0026	0.0038
ENSG00000109654	Thyroid	TRIM2	4	154176379	C	T	-0.176571	0.0271068	-0.006	0.0038
ENSG00000109654	Cells_Cultured_fibroblasts	TRIM2	4	154155013	G	A	0.214561	0.0322327	-0.0035	0.0058
ENSG00000109654	Lung	TRIM2	4	154144106	G	C	-0.181772	0.0309092	0.0026	0.0038
ENSG00000109654	Brain_Spinal_cord_cervical_c-1	TRIM2	4	154216710	A	G	-0.362811	0.0572023	-0.0131	0.0037
ENSG00000109654	Heart_Left_Ventricle	TRIM2	4	154123721	G	T	0.264101	0.0455333	0.0087	0.0042
ENSG00000109654	Thyroid	TRIM2	4	154204946	A	G	-0.59673	0.0392527	0.0127	0.0058
ENSG00000109654	Adipose_Visceral_Omentum	TRIM2	4	154144106	G	C	-0.298318	0.0260346	0.0026	0.0038
ENSG00000109654	Adrenal_Gland	TRIM2	4	154128948	T	G	-0.36932	0.0536524	0.0048	0.0038
ENSG00000109654	Esophagus_Gastroesophageal_Junction	TRIM2	4	154144106	G	C	-0.233854	0.0315347	0.0026	0.0038
ENSG00000109654	Colon_Transverse	TRIM2	4	154135809	A	G	-0.152373	0.0220863	0.0056	0.0038
ENSG00000109654	Artery_Aorta	TRIM2	4	154144106	G	C	-0.33802	0.0333998	0.0026	0.0038
ENSG00000109654	Nerve_Tibial	TRIM2	4	154144106	G	C	-0.260567	0.0222023	0.0026	0.0038
ENSG00000109654	Ovary	TRIM2	4	154135809	A	G	-0.407649	0.0580554	0.0056	0.0038
ENSG00000109654	Cells_Cultured_fibroblasts	TRIM2	4	154144106	G	C	-0.249776	0.0241304	0.0026	0.0038
ENSG00000109654	Muscle_Skeletal	TRIM2	4	154144106	G	C	-0.236247	0.027313	0.0026	0.0038
ENSG00000109654	Nerve_Tibial	TRIM2	4	154078497	G	C	-0.205413	0.0226515	-0.0046	0.0038
ENSG00000132109	Colon_Transverse	TRIM21	11	4440784	T	C	-0.152781	0.0266118	0.0077	0.0039
ENSG00000132109	Minor_Salivary_Gland	TRIM21	11	4450324	C	G	1.34542	0.175897	-0.0021	0.012
ENSG00000132109	Esophagus_Muscularis	TRIM21	11	4413026	C	T	0.184612	0.031926	-0.0104	0.0045
ENSG00000132109	Artery_Tibial	TRIM21	11	4415064	C	T	0.276666	0.0401689	-0.012	0.0046
ENSG00000132109	Brain_Cerebellar_Hemisphere	TRIM21	11	4211754	G	T	0.505689	0.0747469	0.0016	0.0038
ENSG00000132109	Nerve_Tibial	TRIM21	11	4415064	C	T	0.242858	0.041003	-0.012	0.0046
ENSG00000132274	Pancreas	TRIM22	11	5711964	A	T	0.602223	0.0899063	-0.0122	0.0066
ENSG00000132274	Nerve_Tibial	TRIM22	11	5710896	C	A	-0.786437	0.0511043	-0.0042	0.0069
ENSG00000132274	Esophagus_Gastroesophageal_Junction	TRIM22	11	5710896	C	A	-0.54814	0.0860207	-0.0042	0.0069
ENSG00000132274	Spleen	TRIM22	11	5710896	C	A	-0.522665	0.0872523	-0.0042	0.0069
ENSG00000132274	Skin_Not_Sun_Exposed_Suprapubic	TRIM22	11	5710896	C	A	-0.380199	0.0590006	-0.0042	0.0069
ENSG00000132274	Skin_Sun_Exposed_Lower_leg	TRIM22	11	5705554	A	C	-0.367402	0.0414891	-0.0032	0.0068
ENSG00000132274	Artery_Aorta	TRIM22	11	5705554	A	C	-0.440138	0.0734458	-0.0032	0.0068
ENSG00000132274	Colon_Transverse	TRIM22	11	5710896	C	A	-0.352439	0.0524876	-0.0042	0.0069
ENSG00000132274	Thyroid	TRIM22	11	5710896	C	A	-0.457899	0.0568305	-0.0042	0.0069
ENSG00000132274	Heart_Atrial_Appendage	TRIM22	11	5710896	C	A	-0.499261	0.065822	-0.0042	0.0069
ENSG00000132274	Whole_Blood	TRIM22	11	5710896	C	A	-0.258949	0.0263692	-0.0042	0.0069
ENSG00000132274	Heart_Left_Ventricle	TRIM22	11	5710896	C	A	-0.375101	0.0482487	-0.0042	0.0069
ENSG00000132274	Adipose_Subcutaneous	TRIM22	11	5710896	C	A	-0.577888	0.0428575	-0.0042	0.0069
ENSG00000132274	Adipose_Visceral_Omentum	TRIM22	11	5710896	C	A	-0.50112	0.0577226	-0.0042	0.0069
ENSG00000132274	Esophagus_Muscularis	TRIM22	11	5710896	C	A	-0.656789	0.0680923	-0.0042	0.0069
ENSG00000132274	Artery_Tibial	TRIM22	11	5710896	C	A	-0.424754	0.0469724	-0.0042	0.0069
ENSG00000132274	Muscle_Skeletal	TRIM22	11	5710896	C	A	-0.541548	0.0460634	-0.0042	0.0069
ENSG00000132274	Stomach	TRIM22	11	5705554	A	C	-0.656516	0.091001	-0.0032	0.0068
ENSG00000132274	Lung	TRIM22	11	5710328	T	G	-0.349987	0.0610841	-0.0075	0.0064
ENSG00000132274	Breast_Mammary_Tissue	TRIM22	11	5710896	C	A	-0.434625	0.0592414	-0.0042	0.0069
ENSG00000113595	Esophagus_Mucosa	TRIM23	5	64977299	G	A	-0.243113	0.0323801	-0.0049	0.004
ENSG00000113595	Colon_Transverse	TRIM23	5	64859884	C	CTG	-0.126175	0.0183838	-0.0102	0.0052
ENSG00000113595	Thyroid	TRIM23	5	64874056	T	G	-0.260716	0.0269734	-0.0047	0.0038
ENSG00000113595	Esophagus_Muscularis	TRIM23	5	64789949	A	G	-0.179613	0.0262338	-0.0054	0.004
ENSG00000113595	Skin_Not_Sun_Exposed_Suprapubic	TRIM23	5	64907064	A	G	-0.264805	0.0214433	-0.0048	0.0039
ENSG00000113595	Artery_Tibial	TRIM23	5	64870445	C	T	-0.124273	0.0167697	-0.0015	0.0043
ENSG00000113595	Artery_Aorta	TRIM23	5	64873144	A	G	-0.237407	0.0281326	-0.0047	0.0038
ENSG00000113595	Testis	TRIM23	5	64874056	T	G	-0.158253	0.0266054	-0.0047	0.0038
ENSG00000113595	Lung	TRIM23	5	64933186	T	C	-0.195395	0.0231146	-0.0056	0.0039
ENSG00000113595	Nerve_Tibial	TRIM23	5	64883710	TAG	T	-0.133966	0.0213307	-0.0071	0.0147
ENSG00000113595	Adipose_Subcutaneous	TRIM23	5	64859884	C	CTG	-0.196154	0.0229384	-0.0102	0.0052
ENSG00000113595	Esophagus_Gastroesophageal_Junction	TRIM23	5	64883710	TAG	T	-0.204149	0.0346011	-0.0071	0.0147
ENSG00000113595	Breast_Mammary_Tissue	TRIM23	5	64898063	A	C	-0.209083	0.0312521	-0.0045	0.0038
ENSG00000113595	Skin_Sun_Exposed_Lower_leg	TRIM23	5	64873144	A	G	-0.27923	0.0224408	-0.0047	0.0038
ENSG00000113595	Cells_Cultured_fibroblasts	TRIM23	5	64917625	GATT	G	-0.209205	0.0332586	-0.0083	0.0067
ENSG00000122779	Heart_Left_Ventricle	TRIM24	7	138183073	G	C	0.194624	0.0276236	0.0014	0.004
ENSG00000122779	Skin_Sun_Exposed_Lower_leg	TRIM24	7	137881690	C	T	0.279674	0.0344927	-0.0004	0.0041
ENSG00000122779	Thyroid	TRIM24	7	138297373	A	G	0.169979	0.0269559	0.009	0.004
ENSG00000122779	Whole_Blood	TRIM24	7	137879428	G	A	-0.217227	0.0330083	-0.0008	0.0041
ENSG00000122779	Breast_Mammary_Tissue	TRIM24	7	138023288	C	G	0.552925	0.0471035	-0.0019	0.0039
ENSG00000122779	Skin_Not_Sun_Exposed_Suprapubic	TRIM24	7	137882454	A	C	0.204823	0.0360481	0.0028	0.0038
ENSG00000122779	Testis	TRIM24	7	138206977	G	A	0.18	0.0283628	0.0007	0.0038
ENSG00000122779	Adipose_Subcutaneous	TRIM24	7	138023288	C	G	0.521273	0.0305405	-0.0019	0.0039
ENSG00000122779	Nerve_Tibial	TRIM24	7	138034721	C	CTAG	0.185961	0.0233621	-0.004	0.0052
ENSG00000122779	Esophagus_Mucosa	TRIM24	7	137881690	C	T	0.321104	0.0376042	-0.0004	0.0041
ENSG00000122779	Adipose_Visceral_Omentum	TRIM24	7	138023288	C	G	0.424712	0.0383928	-0.0019	0.0039
ENSG00000121060	Cells_EBV-transformed_lymphocytes	TRIM25	17	54926825	A	G	-0.539223	0.0845395	0.0005	0.0041
ENSG00000204713	Adipose_Visceral_Omentum	TRIM27	6	28839939	A	G	0.240579	0.0321401	0.0118	0.0045
ENSG00000204713	Artery_Tibial	TRIM27	6	28935902	T	C	0.299942	0.0295383	0.0103	0.0041
ENSG00000204713	Colon_Sigmoid	TRIM27	6	28940553	G	A	0.272434	0.0419153	0.0152	0.0045
ENSG00000204713	Whole_Blood	TRIM27	6	28891458	C	T	0.327288	0.0180148	0.01	0.0041
ENSG00000204713	Esophagus_Mucosa	TRIM27	6	28852692	AAGGTTCTCC	A	-0.472128	0.0303499	0.0178	0.006
ENSG00000204713	Adipose_Subcutaneous	TRIM27	6	28870391	C	T	0.281353	0.0303293	0.0096	0.0041
ENSG00000204713	Cells_Cultured_fibroblasts	TRIM27	6	28880630	A	G	0.197631	0.0257314	0.0124	0.0041
ENSG00000204713	Artery_Aorta	TRIM27	6	28900499	T	C	0.272094	0.0369452	0.0125	0.0041
ENSG00000204713	Testis	TRIM27	6	28872742	T	C	0.29819	0.0268516	0.01	0.0041
ENSG00000204713	Testis	TRIM27	6	28863369	G	A	-0.158562	0.0263581	0.0139	0.0038
ENSG00000204713	Lung	TRIM27	6	28940553	G	A	0.269049	0.0255612	0.0152	0.0045
ENSG00000204713	Skin_Sun_Exposed_Lower_leg	TRIM27	6	28815952	A	G	0.229978	0.0312343	0.0112	0.0042
ENSG00000204713	Spleen	TRIM27	6	28989263	C	T	0.335351	0.0505766	0.0185	0.0041
ENSG00000204713	Skin_Not_Sun_Exposed_Suprapubic	TRIM27	6	28852692	AAGGTTCTCC	A	-0.567602	0.0284171	0.0178	0.006
ENSG00000204713	Esophagus_Muscularis	TRIM27	6	28880630	A	G	0.214895	0.0280772	0.0124	0.0041
ENSG00000204713	Skin_Sun_Exposed_Lower_leg	TRIM27	6	28884150	A	G	-0.574951	0.0282114	0.0138	0.0038
ENSG00000137699	Colon_Sigmoid	TRIM29	11	120002927	T	C	-0.346365	0.0589486	-0.0014	0.0044
ENSG00000137699	Liver	TRIM29	11	120039274	T	C	0.958838	0.132486	0.0051	0.0055
ENSG00000137699	Artery_Tibial	TRIM29	11	119999755	T	C	-0.547634	0.0281934	-0.0011	0.0043
ENSG00000137699	Colon_Transverse	TRIM29	11	120053173	A	G	0.530475	0.0827448	0.005	0.0055
ENSG00000137699	Pancreas	TRIM29	11	120046336	T	A	0.87955	0.0956681	0.0054	0.0055
ENSG00000137699	Artery_Aorta	TRIM29	11	119997599	C	T	-0.585648	0.060273	-0.0004	0.0043
ENSG00000137699	Brain_Cortex	TRIM29	11	120002974	T	TCTCTCTCC	0.902788	0.153443	-0.0029	0.0084
ENSG00000137699	Thyroid	TRIM29	11	120009145	G	A	-0.449691	0.0663102	0.0043	0.0055
ENSG00000137699	Artery_Tibial	TRIM29	11	120000608	A	G	-0.174769	0.0290396	-0.0182	0.0041
ENSG00000137699	Brain_Frontal_Cortex_BA9	TRIM29	11	120055170	A	G	1.10979	0.154588	0.0053	0.0055
ENSG00000110171	Esophagus_Mucosa	TRIM3	11	6502727	G	C	0.215541	0.0328037	-0.0022	0.0047
ENSG00000110171	Artery_Tibial	TRIM3	11	6463254	T	TAA	0.545153	0.0921747	0.0182	0.0197
ENSG00000110171	Pituitary	TRIM3	11	6483466	CTT	C	0.29031	0.0481514	-0.0035	0.0064
ENSG00000110171	Lung	TRIM3	11	6549187	G	C	0.180997	0.0317849	-0.005	0.0047
ENSG00000110171	Whole_Blood	TRIM3	11	6494786	C	T	0.160222	0.0250148	-0.0062	0.0038
ENSG00000110171	Cells_Cultured_fibroblasts	TRIM3	11	6484279	A	G	0.151905	0.0239535	-0.0061	0.0038
ENSG00000110171	Liver	TRIM3	11	6483510	A	C	0.391106	0.0628875	-0.0057	0.0039
ENSG00000110171	Esophagus_Muscularis	TRIM3	11	6485669	G	A	0.252404	0.041279	-0.0028	0.005
ENSG00000110171	Muscle_Skeletal	TRIM3	11	6476497	C	CAT	-0.196135	0.0318442	-0.0033	0.0062
ENSG00000110171	Testis	TRIM3	11	6483763	A	G	0.311142	0.041665	-0.002	0.0049
ENSG00000110171	Thyroid	TRIM3	11	6494786	C	T	0.181965	0.0264488	-0.0062	0.0038
ENSG00000119401	Nerve_Tibial	TRIM32	9	119449230	C	G	-0.343315	0.0592576	-0.002	0.0061
ENSG00000119401	Thyroid	TRIM32	9	119402364	A	G	0.185381	0.0293874	-0.0099	0.0039
ENSG00000119401	Adipose_Visceral_Omentum	TRIM32	9	119422950	C	A	-0.333558	0.0554803	-0.002	0.006
ENSG00000119401	Adipose_Subcutaneous	TRIM32	9	119422950	C	A	-0.451163	0.0557213	-0.002	0.006
ENSG00000197323	Testis	TRIM33	1	115062410	A	G	-0.179559	0.0315046	0.0049	0.0047
ENSG00000197323	Artery_Tibial	TRIM33	1	114938090	AT	A	0.0894673	0.0160429	0.0072	0.0058
ENSG00000197323	Whole_Blood	TRIM33	1	115217727	C	G	-0.143117	0.0237266	0.0113	0.0056
ENSG00000197323	Adipose_Subcutaneous	TRIM33	1	115039918	G	A	0.114536	0.0201051	0.0057	0.0042
ENSG00000197323	Breast_Mammary_Tissue	TRIM33	1	115043985	GT	G	0.12328	0.0211139	0.008	0.0058
ENSG00000197323	Adrenal_Gland	TRIM33	1	114922790	T	C	0.246824	0.0403725	0.0084	0.0044
ENSG00000258659	Cells_Cultured_fibroblasts	TRIM34	11	5664684	G	T	-0.457087	0.0668676	-0.0269	0.0093
ENSG00000258659	Skin_Not_Sun_Exposed_Suprapubic	TRIM34	11	5648559	A	G	-0.231758	0.0365761	0.0104	0.0044
ENSG00000104228	Whole_Blood	TRIM35	8	27158523	A	T	-0.240628	0.0259823	0.0068	0.0037
ENSG00000104228	Testis	TRIM35	8	27147939	A	G	-0.227979	0.0218002	0.0083	0.0039
ENSG00000104228	Brain_Cerebellum	TRIM35	8	27139761	C	T	0.800805	0.107782	-0.0043	0.0069
ENSG00000104228	Brain_Hypothalamus	TRIM35	8	27091194	T	C	-0.490144	0.0813197	-0.006	0.0043
ENSG00000104228	Brain_Hippocampus	TRIM35	8	27103024	G	A	-0.527699	0.0579157	-0.0012	0.0038
ENSG00000104228	Brain_Cerebellar_Hemisphere	TRIM35	8	27136394	C	CCT	0.675147	0.113752	-0.0196	0.0096
ENSG00000104228	Thyroid	TRIM35	8	27147939	A	G	-0.168853	0.0282709	0.0083	0.0039
ENSG00000104228	Pancreas	TRIM35	8	27147939	A	G	-0.320424	0.050682	0.0083	0.0039
ENSG00000104228	Brain_Cortex	TRIM35	8	27167942	C	T	-0.447213	0.0650917	0.0017	0.0047
ENSG00000104228	Brain_Putamen_basal_ganglia	TRIM35	8	27119538	A	G	-0.412243	0.0610651	-0.0008	0.0038
ENSG00000104228	Brain_Frontal_Cortex_BA9	TRIM35	8	27167942	C	T	-0.364292	0.0620005	0.0017	0.0047
ENSG00000104228	Cells_EBV-transformed_lymphocytes	TRIM35	8	27158523	A	T	-0.338023	0.0573009	0.0068	0.0037
ENSG00000104228	Brain_Spinal_cord_cervical_c-1	TRIM35	8	27103024	G	A	-0.78629	0.0468056	-0.0012	0.0038
ENSG00000104228	Esophagus_Mucosa	TRIM35	8	27164449	A	G	-0.245992	0.0345658	0.0058	0.0037
ENSG00000104228	Brain_Substantia_nigra	TRIM35	8	27103024	G	A	-0.789959	0.0656788	-0.0012	0.0038
ENSG00000104228	Lung	TRIM35	8	27148766	C	G	-0.18431	0.0280139	0.0075	0.0043
ENSG00000152503	Whole_Blood	TRIM36	5	114563448	C	A	0.250685	0.0442273	0.0049	0.0037
ENSG00000152503	Skin_Not_Sun_Exposed_Suprapubic	TRIM36	5	114225883	A	T	1.1491	0.203465	0.0238	0.0207
ENSG00000108395	Lung	TRIM37	17	57137129	A	G	-0.333408	0.031288	-0.0177	0.004
ENSG00000108395	Esophagus_Muscularis	TRIM37	17	57097390	A	G	-0.171955	0.0275909	-0.0174	0.0038
ENSG00000108395	Artery_Aorta	TRIM37	17	57165097	A	G	0.275665	0.0298515	0.0181	0.0039
ENSG00000108395	Nerve_Tibial	TRIM37	17	57129224	G	T	-0.454392	0.0349746	-0.0182	0.0071
ENSG00000108395	Whole_Blood	TRIM37	17	57173845	G	A	0.640849	0.0252776	0.0181	0.0039
ENSG00000108395	Artery_Tibial	TRIM37	17	57118121	C	T	-0.163741	0.0270502	0.0101	0.0046
ENSG00000108395	Adipose_Visceral_Omentum	TRIM37	17	57137129	A	G	-0.538529	0.0336385	-0.0177	0.004
ENSG00000108395	Cells_Cultured_fibroblasts	TRIM37	17	57137129	A	G	-0.278227	0.0452685	-0.0177	0.004
ENSG00000108395	Spleen	TRIM37	17	57137129	A	G	-0.459493	0.050063	-0.0177	0.004
ENSG00000108395	Colon_Sigmoid	TRIM37	17	56732770	C	A	0.190277	0.0272416	0.0112	0.0038
ENSG00000108395	Minor_Salivary_Gland	TRIM37	17	57065401	A	G	0.467829	0.0582684	0.0182	0.0038
ENSG00000108395	Pancreas	TRIM37	17	57149695	A	G	0.446779	0.045117	0.0183	0.0039
ENSG00000108395	Skin_Sun_Exposed_Lower_leg	TRIM37	17	57176106	T	A	0.248071	0.027615	0.0112	0.0039
ENSG00000108395	Testis	TRIM37	17	57158840	A	G	-0.210116	0.019705	0.0187	0.0039
ENSG00000108395	Skin_Not_Sun_Exposed_Suprapubic	TRIM37	17	57102133	C	T	-0.208061	0.0332533	-0.0109	0.0038
ENSG00000108395	Thyroid	TRIM37	17	56732770	C	A	0.24815	0.02954	0.0112	0.0038
ENSG00000108395	Cells_Cultured_fibroblasts	TRIM37	17	57191904	A	G	-0.180571	0.0314962	0.0106	0.0047
ENSG00000108395	Adipose_Subcutaneous	TRIM37	17	57137129	A	G	-0.509578	0.0292844	-0.0177	0.004
ENSG00000108395	Muscle_Skeletal	TRIM37	17	57131294	TAAACA	T	-0.188184	0.0269549	0.0161	0.0145
ENSG00000108395	Muscle_Skeletal	TRIM37	17	57071892	G	A	0.2017	0.0271745	0.0174	0.0039
ENSG00000108395	Heart_Left_Ventricle	TRIM37	17	57187795	T	C	0.149101	0.0258346	0.0129	0.0039
ENSG00000108395	Esophagus_Gastroesophageal_Junction	TRIM37	17	56732770	C	A	0.214841	0.0305745	0.0112	0.0038
ENSG00000108395	Colon_Transverse	TRIM37	17	57137129	A	G	-0.28511	0.0246935	-0.0177	0.004
ENSG00000108395	Breast_Mammary_Tissue	TRIM37	17	57082013	A	C	0.425204	0.0369755	0.018	0.0038
ENSG00000108395	Stomach	TRIM37	17	57072235	C	T	0.306613	0.0307273	0.0173	0.0039
ENSG00000112343	Skin_Not_Sun_Exposed_Suprapubic	TRIM38	6	25933538	T	A	-0.202057	0.0308661	-0.003	0.004
ENSG00000112343	Whole_Blood	TRIM38	6	25993559	A	G	-0.165944	0.0220794	-0.0009	0.0037
ENSG00000112343	Thyroid	TRIM38	6	25963966	T	C	-0.404331	0.0282512	-0.007	0.0039
ENSG00000112343	Esophagus_Muscularis	TRIM38	6	26028819	G	T	-0.23046	0.0367273	-0.0051	0.0039
ENSG00000112343	Skin_Sun_Exposed_Lower_leg	TRIM38	6	25944278	C	A	-0.255284	0.0327478	0.0027	0.0047
ENSG00000112343	Esophagus_Gastroesophageal_Junction	TRIM38	6	26001888	A	G	-0.340004	0.0370866	-0.0019	0.004
ENSG00000112343	Adipose_Subcutaneous	TRIM38	6	25992309	G	A	-0.141608	0.0232799	-0.0019	0.004
ENSG00000112343	Muscle_Skeletal	TRIM38	6	25957392	A	C	0.239396	0.0296974	-0.0034	0.0038
ENSG00000112343	Cells_Cultured_fibroblasts	TRIM38	6	26070703	A	G	-0.13637	0.0180103	-0.0036	0.0051
ENSG00000112343	Esophagus_Mucosa	TRIM38	6	25877970	A	G	-0.204195	0.0342706	-0.0068	0.0039
ENSG00000112343	Thyroid	TRIM38	6	25992309	G	A	-0.239528	0.0303763	-0.0019	0.004
ENSG00000112343	Minor_Salivary_Gland	TRIM38	6	25953360	A	G	-0.434411	0.0739367	-0.0032	0.004
ENSG00000112343	Colon_Sigmoid	TRIM38	6	26070703	A	G	-0.364903	0.0552093	-0.0036	0.0051
ENSG00000112343	Esophagus_Muscularis	TRIM38	6	25963966	T	C	-0.202659	0.0347664	-0.007	0.0039
ENSG00000112343	Stomach	TRIM38	6	25933538	T	A	-0.287416	0.0500895	-0.003	0.004
ENSG00000112343	Artery_Tibial	TRIM38	6	26070703	A	G	-0.234863	0.0377182	-0.0036	0.0051
ENSG00000112343	Artery_Aorta	TRIM38	6	26069495	T	C	-0.188025	0.0333216	-0.0035	0.0038
ENSG00000112343	Nerve_Tibial	TRIM38	6	26016462	T	C	-0.191817	0.0304273	-0.0028	0.0041
ENSG00000112343	Esophagus_Mucosa	TRIM38	6	25959355	A	G	-0.449366	0.0400411	0.0021	0.0047
ENSG00000112343	Colon_Transverse	TRIM38	6	25992022	GTATC	G	-0.330887	0.039236	-0.0063	0.0069
ENSG00000146833	Lung	TRIM4	7	99478804	C	T	0.467068	0.020217	0.0145	0.0037
ENSG00000146833	Thyroid	TRIM4	7	99478804	C	T	0.668262	0.0221038	0.0145	0.0037
ENSG00000146833	Spleen	TRIM4	7	99478804	C	T	0.936825	0.0397781	0.0145	0.0037
ENSG00000146833	Heart_Atrial_Appendage	TRIM4	7	99481344	G	T	0.553342	0.0313017	0.0145	0.0037
ENSG00000146833	Small_Intestine_Terminal_Ileum	TRIM4	7	99478804	C	T	0.828254	0.050511	0.0145	0.0037
ENSG00000146833	Brain_Putamen_basal_ganglia	TRIM4	7	99478804	C	T	0.523121	0.0447643	0.0145	0.0037
ENSG00000146833	Esophagus_Mucosa	TRIM4	7	99478804	C	T	0.800408	0.0301954	0.0145	0.0037
ENSG00000146833	Pituitary	TRIM4	7	99477524	A	G	0.839471	0.0475694	0.0141	0.0037
ENSG00000146833	Skin_Sun_Exposed_Lower_leg	TRIM4	7	99499872	T	A	0.419452	0.021994	0.0147	0.0037
ENSG00000146833	Cells_Cultured_fibroblasts	TRIM4	7	99499872	T	A	0.563036	0.0208299	0.0147	0.0037
ENSG00000146833	Artery_Tibial	TRIM4	7	99478804	C	T	0.521053	0.0194363	0.0145	0.0037
ENSG00000146833	Esophagus_Gastroesophageal_Junction	TRIM4	7	99481344	G	T	0.625385	0.0279549	0.0145	0.0037
ENSG00000146833	Kidney_Cortex	TRIM4	7	99477524	A	G	0.905467	0.0910511	0.0141	0.0037
ENSG00000146833	Muscle_Skeletal	TRIM4	7	99486175	T	C	0.465028	0.0258357	0.0125	0.004
ENSG00000146833	Heart_Left_Ventricle	TRIM4	7	99499872	T	A	0.464925	0.0340065	0.0147	0.0037
ENSG00000146833	Brain_Cerebellum	TRIM4	7	99481344	G	T	0.424367	0.0623068	0.0145	0.0037
ENSG00000146833	Colon_Transverse	TRIM4	7	99499872	T	A	0.717586	0.0273079	0.0147	0.0037
ENSG00000146833	Brain_Nucleus_accumbens_basal_ganglia	TRIM4	7	99478804	C	T	0.545183	0.0535473	0.0145	0.0037
ENSG00000146833	Liver	TRIM4	7	99477524	A	G	0.677903	0.0596045	0.0141	0.0037
ENSG00000146833	Adrenal_Gland	TRIM4	7	99481344	G	T	0.697598	0.0361356	0.0145	0.0037
ENSG00000146833	Brain_Hippocampus	TRIM4	7	99481344	G	T	0.480743	0.0499867	0.0145	0.0037
ENSG00000146833	Uterus	TRIM4	7	99477524	A	G	0.567797	0.0639458	0.0141	0.0037
ENSG00000146833	Brain_Cortex	TRIM4	7	99478804	C	T	0.375813	0.0429704	0.0145	0.0037
ENSG00000146833	Nerve_Tibial	TRIM4	7	99510850	A	T	0.774861	0.0240681	0.0149	0.0037
ENSG00000146833	Adipose_Visceral_Omentum	TRIM4	7	99478804	C	T	0.63599	0.0268406	0.0145	0.0037
ENSG00000146833	Testis	TRIM4	7	99481344	G	T	0.533978	0.0245662	0.0145	0.0037
ENSG00000146833	Stomach	TRIM4	7	99481344	G	T	0.69529	0.03501	0.0145	0.0037
ENSG00000146833	Esophagus_Muscularis	TRIM4	7	99486165	T	C	0.649743	0.0254676	0.0135	0.004
ENSG00000146833	Pancreas	TRIM4	7	99477524	A	G	0.720257	0.0301146	0.0141	0.0037
ENSG00000146833	Artery_Coronary	TRIM4	7	99477524	A	G	0.619829	0.0374341	0.0141	0.0037
ENSG00000146833	Vagina	TRIM4	7	99477524	A	G	0.602846	0.0587743	0.0141	0.0037
ENSG00000146833	Cells_EBV-transformed_lymphocytes	TRIM4	7	99510167	A	T	0.858313	0.055483	0.0141	0.0039
ENSG00000146833	Brain_Hypothalamus	TRIM4	7	99529181	G	A	0.372463	0.054607	0.0158	0.0037
ENSG00000146833	Breast_Mammary_Tissue	TRIM4	7	99478804	C	T	0.597719	0.0266483	0.0145	0.0037
ENSG00000146833	Skin_Not_Sun_Exposed_Suprapubic	TRIM4	7	99478804	C	T	0.542369	0.0355261	0.0145	0.0037
ENSG00000146833	Brain_Amygdala	TRIM4	7	99481344	G	T	0.565082	0.0730109	0.0145	0.0037
ENSG00000146833	Brain_Anterior_cingulate_cortex_BA24	TRIM4	7	99480193	C	T	0.354814	0.0553929	0.0145	0.0037
ENSG00000146833	Minor_Salivary_Gland	TRIM4	7	99477524	A	G	0.721619	0.051561	0.0141	0.0037
ENSG00000146833	Colon_Sigmoid	TRIM4	7	99478804	C	T	0.61138	0.0332762	0.0145	0.0037
ENSG00000146833	Whole_Blood	TRIM4	7	99478804	C	T	0.341277	0.0209134	0.0145	0.0037
ENSG00000146833	Brain_Substantia_nigra	TRIM4	7	99480193	C	T	0.50832	0.0715517	0.0145	0.0037
ENSG00000146833	Brain_Frontal_Cortex_BA9	TRIM4	7	99477524	A	G	0.298581	0.046083	0.0141	0.0037
ENSG00000146833	Artery_Aorta	TRIM4	7	99477524	A	G	0.616132	0.023774	0.0141	0.0037
ENSG00000146833	Adipose_Subcutaneous	TRIM4	7	99478804	C	T	0.724746	0.0219541	0.0145	0.0037
ENSG00000146833	Prostate	TRIM4	7	99481344	G	T	0.582446	0.0448595	0.0145	0.0037
ENSG00000146063	Brain_Cerebellum	TRIM41	5	180667048	A	C	0.392031	0.059586	0.0091	0.0053
ENSG00000146063	Thyroid	TRIM41	5	180650744	C	T	0.181553	0.0288451	0.0048	0.0045
ENSG00000146063	Whole_Blood	TRIM41	5	180650685	G	A	-0.348478	0.0530979	-0.0143	0.0147
ENSG00000155890	Testis	TRIM42	3	140380757	G	A	-0.165297	0.018483	-0.0022	0.0037
ENSG00000166326	Skin_Not_Sun_Exposed_Suprapubic	TRIM44	11	35651812	T	TC	-0.166855	0.0294729	-0.0001	0.0063
ENSG00000166326	Artery_Tibial	TRIM44	11	35823818	T	C	0.124703	0.020311	0.0033	0.0038
ENSG00000134253	Artery_Aorta	TRIM45	1	117636695	C	G	-0.353981	0.0441356	0.0115	0.0066
ENSG00000134253	Thyroid	TRIM45	1	117653282	G	A	0.161162	0.0214217	0.0034	0.0042
ENSG00000134253	Brain_Cortex	TRIM45	1	117648269	A	G	0.300934	0.0495956	0.0072	0.004
ENSG00000134253	Nerve_Tibial	TRIM45	1	117647612	T	C	-0.219716	0.0346274	0.0024	0.0088
ENSG00000134253	Cells_Cultured_fibroblasts	TRIM45	1	117674749	T	C	-0.172437	0.0303479	-0.0024	0.0038
ENSG00000134253	Brain_Cerebellar_Hemisphere	TRIM45	1	117663913	T	C	-0.394848	0.0589512	-0.0047	0.004
ENSG00000134253	Brain_Cerebellum	TRIM45	1	117648269	A	G	0.506247	0.0497719	0.0072	0.004
ENSG00000134253	Spleen	TRIM45	1	117650236	A	AT	0.330602	0.0389594	-0.0005	0.005
ENSG00000163462	Esophagus_Muscularis	TRIM46	1	155184975	A	G	-0.2038	0.0365764	0.0115	0.0038
ENSG00000132481	Testis	TRIM47	17	73879851	C	A	0.369754	0.0431619	-0.0062	0.0051
ENSG00000132481	Brain_Frontal_Cortex_BA9	TRIM47	17	73874684	C	G	-0.421283	0.0629268	-0.0141	0.0053
ENSG00000132481	Brain_Hippocampus	TRIM47	17	73874684	C	G	-0.469648	0.0640813	-0.0141	0.0053
ENSG00000132481	Brain_Cortex	TRIM47	17	73874684	C	G	-0.350045	0.0504815	-0.0141	0.0053
ENSG00000132481	Skin_Not_Sun_Exposed_Suprapubic	TRIM47	17	73871911	A	G	-0.393201	0.0367248	-0.026	0.004
ENSG00000132481	Brain_Cerebellum	TRIM47	17	73873394	G	A	-0.879838	0.0615051	-0.0121	0.0053
ENSG00000132481	Esophagus_Muscularis	TRIM47	17	73854685	A	G	0.365912	0.0561829	-0.0044	0.009
ENSG00000132481	Artery_Tibial	TRIM47	17	73875028	G	C	0.649704	0.0871092	-0.0077	0.0091
ENSG00000132481	Cells_Cultured_fibroblasts	TRIM47	17	73897046	G	A	-0.145707	0.0239179	-0.0252	0.0041
ENSG00000132481	Nerve_Tibial	TRIM47	17	73838857	T	C	-0.240169	0.0398734	-0.0253	0.0044
ENSG00000132481	Muscle_Skeletal	TRIM47	17	73880895	G	T	0.668321	0.0936629	0.0887	0.0572
ENSG00000132481	Artery_Aorta	TRIM47	17	73890363	A	G	-0.351438	0.0543949	-0.0134	0.0054
ENSG00000132481	Brain_Cerebellar_Hemisphere	TRIM47	17	73876473	A	G	-0.877429	0.0631143	-0.0119	0.0055
ENSG00000132481	Whole_Blood	TRIM47	17	73874656	G	C	-0.246018	0.0419666	-0.0306	0.0052
ENSG00000132481	Lung	TRIM47	17	73877097	T	C	-0.158561	0.0274865	-0.0251	0.0042
ENSG00000132481	Esophagus_Mucosa	TRIM47	17	73878654	C	A	-0.203427	0.0257213	-0.0281	0.004
ENSG00000132481	Cells_EBV-transformed_lymphocytes	TRIM47	17	73873656	T	C	0.92365	0.127539	-0.0127	0.0053
ENSG00000132481	Skin_Sun_Exposed_Lower_leg	TRIM47	17	73871911	A	G	-0.314362	0.023473	-0.026	0.004
ENSG00000150244	Skin_Sun_Exposed_Lower_leg	TRIM48	11	55014714	T	G	0.561224	0.0517964	-0.0027	0.0051
ENSG00000168930	Testis	TRIM49	11	89473629	C	T	-0.61784	0.0804815	-0.0023	0.0051
ENSG00000168930	Testis	TRIM49	11	89840125	C	T	0.427919	0.0688462	-0.0047	0.0039
ENSG00000132256	Nerve_Tibial	TRIM5	11	5706311	G	A	0.206771	0.0322417	-0.004	0.0037
ENSG00000132256	Colon_Transverse	TRIM5	11	5689144	C	G	-0.404455	0.05241	0.0172	0.0053
ENSG00000132256	Whole_Blood	TRIM5	11	5689144	C	G	-0.220254	0.0336914	0.0172	0.0053
ENSG00000132256	Spleen	TRIM5	11	5691005	G	A	-0.483324	0.0797252	0.015	0.0054
ENSG00000132256	Thyroid	TRIM5	11	5703558	G	C	0.153563	0.0249043	-0.0045	0.0037
ENSG00000132256	Muscle_Skeletal	TRIM5	11	5706311	G	A	0.382586	0.0331692	-0.004	0.0037
ENSG00000132256	Cells_Cultured_fibroblasts	TRIM5	11	5691005	G	A	-0.554244	0.0399528	0.015	0.0054
ENSG00000132256	Esophagus_Muscularis	TRIM5	11	5691101	A	C	-0.288563	0.0463011	0.0149	0.0054
ENSG00000132256	Artery_Tibial	TRIM5	11	5706311	G	A	0.224117	0.0273473	-0.004	0.0037
ENSG00000132256	Esophagus_Mucosa	TRIM5	11	5689144	C	G	-0.412955	0.0503624	0.0172	0.0053
ENSG00000132256	Cells_Cultured_fibroblasts	TRIM5	11	5684887	G	A	0.22187	0.0372675	-0.0106	0.0053
ENSG00000132256	Testis	TRIM5	11	5706311	G	A	0.287544	0.0396357	-0.004	0.0037
ENSG00000132256	Pituitary	TRIM5	11	5706311	G	A	0.247505	0.0405934	-0.004	0.0037
ENSG00000132256	Artery_Aorta	TRIM5	11	5691005	G	A	-0.418295	0.0506372	0.015	0.0054
ENSG00000132256	Lung	TRIM5	11	5691191	T	C	0.261704	0.0446075	-0.0139	0.0054
ENSG00000132256	Stomach	TRIM5	11	5689144	C	G	-0.352878	0.0620419	0.0172	0.0053
ENSG00000132256	Adipose_Visceral_Omentum	TRIM5	11	5690691	C	A	-0.254718	0.045465	0.015	0.0054
ENSG00000132256	Artery_Tibial	TRIM5	11	5691191	T	C	0.408631	0.0384254	-0.0139	0.0054
ENSG00000146755	Breast_Mammary_Tissue	TRIM50	7	72362481	G	A	0.348847	0.0621719	-0.0053	0.0058
ENSG00000146755	Artery_Tibial	TRIM50	7	72414219	A	G	0.427614	0.0680269	-0.0074	0.0072
ENSG00000146755	Nerve_Tibial	TRIM50	7	72362481	G	A	0.509229	0.0609426	-0.0053	0.0058
ENSG00000146755	Brain_Cerebellum	TRIM50	7	72781856	C	T	2.31872	0.328395	0.0725	0.0278
ENSG00000146755	Brain_Cerebellar_Hemisphere	TRIM50	7	72109180	C	G	1.87409	0.308333	0.0444	0.0194
ENSG00000183718	Testis	TRIM52	5	180686374	T	A	0.329296	0.0560033	-0.0145	0.0085
ENSG00000147573	Nerve_Tibial	TRIM55	8	67027057	A	G	0.926867	0.129135	0.001	0.0094
ENSG00000162722	Whole_Blood	TRIM58	1	248020448	A	G	0.155805	0.0181586	-0.0092	0.0044
ENSG00000162722	Artery_Aorta	TRIM58	1	248015829	C	T	0.404995	0.0688472	-0.0088	0.0042
ENSG00000162722	Testis	TRIM58	1	248038210	A	G	0.207115	0.0359728	-0.0003	0.0041
ENSG00000162722	Skin_Sun_Exposed_Lower_leg	TRIM58	1	248020556	C	G	0.350948	0.0543277	-0.0094	0.0045
ENSG00000162722	Artery_Tibial	TRIM58	1	247803067	C	G	0.51456	0.0919595	-0.0004	0.0087
ENSG00000162722	Nerve_Tibial	TRIM58	1	248016442	ATTGCT	A	0.749345	0.029666	-0.0182	0.006
ENSG00000162722	Esophagus_Mucosa	TRIM58	1	248065842	G	T	0.39644	0.0579437	-0.0032	0.0039
ENSG00000162722	Adipose_Subcutaneous	TRIM58	1	247844842	T	C	0.428766	0.0512127	-0.0023	0.004
ENSG00000162722	Nerve_Tibial	TRIM58	1	248559280	C	G	0.246866	0.0377154	-0.005	0.005
ENSG00000162722	Stomach	TRIM58	1	247808553	T	A	0.584616	0.0642357	-0.0063	0.0038
ENSG00000162722	Esophagus_Muscularis	TRIM58	1	248015829	C	T	0.470309	0.0535241	-0.0088	0.0042
ENSG00000162722	Adipose_Subcutaneous	TRIM58	1	247803297	T	C	0.799995	0.0864264	-0.0022	0.0086
ENSG00000162722	Breast_Mammary_Tissue	TRIM58	1	247846761	A	G	0.379249	0.0666899	-0.003	0.0039
ENSG00000162722	Brain_Cortex	TRIM58	1	248006989	T	A	0.512275	0.0777045	-0.0087	0.0042
ENSG00000162722	Heart_Atrial_Appendage	TRIM58	1	248006989	T	A	0.413351	0.0735626	-0.0087	0.0042
ENSG00000162722	Esophagus_Gastroesophageal_Junction	TRIM58	1	248006989	T	A	0.418216	0.0692361	-0.0087	0.0042
ENSG00000162722	Thyroid	TRIM58	1	248032168	A	G	-0.199603	0.025266	0.0099	0.0038
ENSG00000162722	Colon_Transverse	TRIM58	1	248020448	A	G	0.396179	0.0538469	-0.0092	0.0044
ENSG00000213186	Thyroid	TRIM59	3	160313354	T	C	-0.259185	0.0354461	-0.0072	0.0037
ENSG00000213186	Whole_Blood	TRIM59	3	160046177	G	A	0.142614	0.0220966	0.0028	0.0037
ENSG00000121236	Lung	TRIM6	11	5625251	T	C	0.26741	0.0385808	0.0034	0.0043
ENSG00000121236	Esophagus_Muscularis	TRIM6	11	5625251	T	C	0.274177	0.0381205	0.0034	0.0043
ENSG00000121236	Artery_Aorta	TRIM6	11	5619932	T	G	0.26116	0.044998	0.0004	0.004
ENSG00000121236	Esophagus_Muscularis	TRIM6	11	5622301	T	C	-0.489882	0.073797	0.0283	0.0082
ENSG00000121236	Colon_Transverse	TRIM6	11	5617896	G	A	-0.452647	0.0631182	0.0243	0.0076
ENSG00000121236	Skin_Not_Sun_Exposed_Suprapubic	TRIM6	11	5617896	G	A	-0.479564	0.0787183	0.0243	0.0076
ENSG00000121236	Whole_Blood	TRIM6	11	5619932	T	G	0.317549	0.0446864	0.0004	0.004
ENSG00000121236	Testis	TRIM6	11	5629607	A	G	0.224438	0.0334745	0.0138	0.0045
ENSG00000121236	Heart_Left_Ventricle	TRIM6	11	5619932	T	G	0.309766	0.0501185	0.0004	0.004
ENSG00000121236	Adipose_Subcutaneous	TRIM6	11	5617896	G	A	-0.628894	0.0701631	0.0243	0.0076
ENSG00000121236	Adipose_Visceral_Omentum	TRIM6	11	5617896	G	A	-0.545537	0.0718789	0.0243	0.0076
ENSG00000121236	Heart_Atrial_Appendage	TRIM6	11	5625251	T	C	0.408702	0.053536	0.0034	0.0043
ENSG00000121236	Heart_Left_Ventricle	TRIM6	11	5620735	A	G	0.353279	0.0482618	-0.0044	0.0037
ENSG00000121236	Thyroid	TRIM6	11	5617896	G	A	-0.45269	0.0580677	0.0243	0.0076
ENSG00000121236	Esophagus_Mucosa	TRIM6	11	5617611	A	G	-0.250159	0.0309626	-0.0034	0.0044
ENSG00000121236	Kidney_Cortex	TRIM6	11	5569501	T	TA	0.60378	0.0841152	0.0024	0.0056
ENSG00000121236	Thyroid	TRIM6	11	5641917	A	G	0.207201	0.0294744	-0.0008	0.004
ENSG00000121236	Skin_Sun_Exposed_Lower_leg	TRIM6	11	5619932	T	G	0.315601	0.039885	0.0004	0.004
ENSG00000121236	Lung	TRIM6	11	5617896	G	A	-0.580931	0.0708607	0.0243	0.0076
ENSG00000121236	Artery_Tibial	TRIM6	11	5619338	C	A	0.279429	0.0362952	-0.0044	0.0037
ENSG00000121236	Cells_Cultured_fibroblasts	TRIM6	11	5617896	G	A	-0.747005	0.0753183	0.0243	0.0076
ENSG00000121236	Thyroid	TRIM6	11	5617987	A	G	-0.430029	0.0270529	-0.0015	0.0038
ENSG00000121236	Pituitary	TRIM6	11	5620735	A	G	0.380198	0.0663773	-0.0044	0.0037
ENSG00000121236	Nerve_Tibial	TRIM6	11	5617896	G	A	-0.328453	0.0558447	0.0243	0.0076
ENSG00000121236	Skin_Sun_Exposed_Lower_leg	TRIM6	11	5620735	A	G	0.298149	0.0359708	-0.0044	0.0037
ENSG00000183439	Nerve_Tibial	TRIM61	4	165898682	T	C	-0.742009	0.129667	-0.0002	0.0087
ENSG00000183439	Heart_Atrial_Appendage	TRIM61	4	165898682	T	C	-0.709019	0.113269	-0.0002	0.0087
ENSG00000183439	Esophagus_Gastroesophageal_Junction	TRIM61	4	165912226	C	T	-0.833789	0.14228	-0.0027	0.0092
ENSG00000183439	Thyroid	TRIM61	4	165891494	C	A	0.954976	0.12216	-0.0056	0.0109
ENSG00000183439	Adipose_Visceral_Omentum	TRIM61	4	165912226	C	T	-1.03763	0.106891	-0.0027	0.0092
ENSG00000183439	Cells_Cultured_fibroblasts	TRIM61	4	165922726	T	A	0.540162	0.0483005	-0.0021	0.0041
ENSG00000183439	Pituitary	TRIM61	4	165898682	T	C	-1.08112	0.138438	-0.0002	0.0087
ENSG00000183439	Colon_Sigmoid	TRIM61	4	165891494	C	A	1.42693	0.236402	-0.0056	0.0109
ENSG00000183439	Adipose_Subcutaneous	TRIM61	4	165912226	C	T	-0.810297	0.0934061	-0.0027	0.0092
ENSG00000183439	Thyroid	TRIM61	4	165898682	T	C	-0.679068	0.0894035	-0.0002	0.0087
ENSG00000183439	Spleen	TRIM61	4	165960297	C	T	-1.0079	0.176192	0	0.009
ENSG00000183439	Nerve_Tibial	TRIM61	4	165891494	C	A	1.22289	0.161963	-0.0056	0.0109
ENSG00000183439	Lung	TRIM61	4	165898682	T	C	-0.565204	0.100824	-0.0002	0.0087
ENSG00000183439	Brain_Caudate_basal_ganglia	TRIM61	4	165898682	T	C	-1.25708	0.174215	-0.0002	0.0087
ENSG00000183439	Adrenal_Gland	TRIM61	4	165898682	T	C	-1.28898	0.157783	-0.0002	0.0087
ENSG00000183439	Stomach	TRIM61	4	165898682	T	C	-0.743503	0.123774	-0.0002	0.0087
ENSG00000116525	Muscle_Skeletal	TRIM62	1	33646145	A	G	-0.265262	0.0252462	0.002	0.0043
ENSG00000116525	Skin_Sun_Exposed_Lower_leg	TRIM62	1	33646497	C	T	-0.144075	0.0240241	0.0024	0.0046
ENSG00000116525	Esophagus_Mucosa	TRIM62	1	33640703	C	T	-0.463315	0.0436893	0.0019	0.0043
ENSG00000158022	Testis	TRIM63	1	26431931	C	T	0.674532	0.0993674	-0.0015	0.005
ENSG00000158022	Nerve_Tibial	TRIM63	1	26397286	T	C	0.47129	0.0666338	-0.0022	0.005
ENSG00000158022	Pituitary	TRIM63	1	26431931	C	T	0.807536	0.10184	-0.0015	0.005
ENSG00000158022	Spleen	TRIM63	1	26392535	T	C	0.990805	0.102519	-0.003	0.005
ENSG00000158022	Pancreas	TRIM63	1	26431931	C	T	0.969547	0.0856238	-0.0015	0.005
ENSG00000158022	Thyroid	TRIM63	1	26432719	T	C	1.05333	0.0608334	-0.0018	0.005
ENSG00000158022	Brain_Hypothalamus	TRIM63	1	26431931	C	T	0.896057	0.123749	-0.0015	0.005
ENSG00000141569	Esophagus_Mucosa	TRIM65	17	73892600	A	G	-0.447303	0.0466168	-0.0069	0.0091
ENSG00000141569	Nerve_Tibial	TRIM65	17	73874684	C	G	0.607244	0.0726262	-0.0141	0.0053
ENSG00000141569	Heart_Atrial_Appendage	TRIM65	17	73853920	AGCGCCTGTAATCCGC	A	0.214625	0.0267326	-0.0238	0.0194
ENSG00000141569	Lung	TRIM65	17	73892600	A	G	-0.534991	0.05763	-0.0069	0.0091
ENSG00000141569	Skin_Sun_Exposed_Lower_leg	TRIM65	17	73866798	G	GT	0.383607	0.0393481	-0.0141	0.0065
ENSG00000141569	Colon_Transverse	TRIM65	17	73892600	A	G	-0.589681	0.0805339	-0.0069	0.0091
ENSG00000141569	Colon_Transverse	TRIM65	17	73901143	A	G	0.357056	0.0424588	-0.0254	0.0042
ENSG00000141569	Brain_Frontal_Cortex_BA9	TRIM65	17	73906934	A	G	0.527036	0.05674	-0.0245	0.004
ENSG00000141569	Ovary	TRIM65	17	73853920	AGCGCCTGTAATCCGC	A	0.30998	0.0479686	-0.0238	0.0194
ENSG00000141569	Brain_Cerebellar_Hemisphere	TRIM65	17	73901143	A	G	0.665279	0.058475	-0.0254	0.0042
ENSG00000141569	Brain_Cortex	TRIM65	17	73892414	G	T	0.544163	0.0454123	-0.0252	0.0039
ENSG00000141569	Thyroid	TRIM65	17	73898188	A	G	0.519839	0.0925493	-0.0115	0.0147
ENSG00000141569	Nerve_Tibial	TRIM65	17	73886888	G	A	0.476525	0.0471468	-0.025	0.0039
ENSG00000141569	Breast_Mammary_Tissue	TRIM65	17	73894804	A	G	0.290552	0.0350133	-0.0252	0.0042
ENSG00000141569	Whole_Blood	TRIM65	17	73892600	A	G	-0.538902	0.0446096	-0.0069	0.0091
ENSG00000141569	Pancreas	TRIM65	17	73892600	A	G	-1.00269	0.105302	-0.0069	0.0091
ENSG00000141569	Esophagus_Gastroesophageal_Junction	TRIM65	17	73901294	T	G	0.292561	0.0337373	-0.0255	0.0042
ENSG00000141569	Thyroid	TRIM65	17	73894804	A	G	0.390549	0.0279465	-0.0252	0.0042
ENSG00000141569	Prostate	TRIM65	17	73896299	T	C	0.388018	0.0508186	-0.027	0.0044
ENSG00000141569	Skin_Not_Sun_Exposed_Suprapubic	TRIM65	17	73892600	A	G	-0.415477	0.0601162	-0.0069	0.0091
ENSG00000141569	Spleen	TRIM65	17	73892600	A	G	-0.995197	0.103029	-0.0069	0.0091
ENSG00000141569	Heart_Left_Ventricle	TRIM65	17	73894804	A	G	0.196254	0.0327126	-0.0252	0.0042
ENSG00000141569	Brain_Hippocampus	TRIM65	17	73894804	A	G	0.368733	0.0548248	-0.0252	0.0042
ENSG00000141569	Small_Intestine_Terminal_Ileum	TRIM65	17	73854685	A	G	-0.938201	0.12287	-0.0044	0.009
ENSG00000141569	Artery_Aorta	TRIM65	17	73949038	G	C	0.203167	0.0275793	-0.0245	0.0039
ENSG00000141569	Skin_Sun_Exposed_Lower_leg	TRIM65	17	73892600	A	G	-0.603348	0.0688225	-0.0069	0.0091
ENSG00000141569	Adipose_Subcutaneous	TRIM65	17	73850080	T	C	0.266121	0.0456237	-0.0372	0.0063
ENSG00000141569	Colon_Sigmoid	TRIM65	17	73901294	T	G	0.328279	0.0488926	-0.0255	0.0042
ENSG00000141569	Brain_Anterior_cingulate_cortex_BA24	TRIM65	17	73894804	A	G	0.651774	0.0793357	-0.0252	0.0042
ENSG00000141569	Esophagus_Muscularis	TRIM65	17	73853920	AGCGCCTGTAATCCGC	A	0.268555	0.0266382	-0.0238	0.0194
ENSG00000141569	Pituitary	TRIM65	17	73926121	A	C	0.433718	0.0481286	-0.0247	0.0046
ENSG00000141569	Brain_Cerebellum	TRIM65	17	73894804	A	G	0.732478	0.0517751	-0.0252	0.0042
ENSG00000141569	Cells_Cultured_fibroblasts	TRIM65	17	73885038	A	G	0.532921	0.0392065	-0.0115	0.0044
ENSG00000141569	Artery_Coronary	TRIM65	17	73936653	C	G	0.378297	0.0553317	-0.0245	0.0042
ENSG00000141569	Adrenal_Gland	TRIM65	17	73936653	C	G	0.321473	0.0495939	-0.0245	0.0042
ENSG00000141569	Brain_Caudate_basal_ganglia	TRIM65	17	73894804	A	G	0.331556	0.0435152	-0.0252	0.0042
ENSG00000141569	Brain_Hypothalamus	TRIM65	17	73886888	G	A	0.629881	0.0655971	-0.025	0.0039
ENSG00000141569	Brain_Nucleus_accumbens_basal_ganglia	TRIM65	17	73884193	T	A	0.424676	0.0424811	-0.0252	0.0039
ENSG00000141569	Brain_Substantia_nigra	TRIM65	17	73884948	T	C	0.520572	0.0864276	-0.0116	0.0044
ENSG00000141569	Skin_Not_Sun_Exposed_Suprapubic	TRIM65	17	73853920	AGCGCCTGTAATCCGC	A	0.203456	0.0284798	-0.0238	0.0194
ENSG00000141569	Brain_Amygdala	TRIM65	17	73885161	G	A	0.438538	0.0677631	-0.0216	0.0042
ENSG00000141569	Brain_Putamen_basal_ganglia	TRIM65	17	73884193	T	A	0.285521	0.0417525	-0.0252	0.0039
ENSG00000141569	Cells_Cultured_fibroblasts	TRIM65	17	73894804	A	G	-0.256158	0.0379566	-0.0252	0.0042
ENSG00000166436	Pituitary	TRIM66	11	8709337	A	G	0.473295	0.0443232	-0.0073	0.0038
ENSG00000166436	Adipose_Subcutaneous	TRIM66	11	8703194	A	ATGC	0.731811	0.0227986	-0.0122	0.0051
ENSG00000166436	Liver	TRIM66	11	8697227	T	C	0.267121	0.0417237	0.0099	0.0039
ENSG00000166436	Pancreas	TRIM66	11	8675086	C	T	0.243229	0.0316658	0.0077	0.0038
ENSG00000166436	Pancreas	TRIM66	11	8704965	T	C	0.581967	0.0298799	-0.0067	0.0037
ENSG00000166436	Nerve_Tibial	TRIM66	11	8703973	GC	G	0.730118	0.0192156	-0.0104	0.0052
ENSG00000166436	Small_Intestine_Terminal_Ileum	TRIM66	11	8703194	A	ATGC	0.556868	0.0409969	-0.0122	0.0051
ENSG00000166436	Nerve_Tibial	TRIM66	11	8697227	T	C	0.231168	0.0204499	0.0099	0.0039
ENSG00000166436	Lung	TRIM66	11	8706406	G	T	0.202826	0.033328	-0.0012	0.0067
ENSG00000166436	Skin_Not_Sun_Exposed_Suprapubic	TRIM66	11	8662516	C	T	0.191018	0.0183576	0.0084	0.0038
ENSG00000166436	Muscle_Skeletal	TRIM66	11	8706406	G	T	0.206252	0.0359037	-0.0012	0.0067
ENSG00000166436	Artery_Aorta	TRIM66	11	8703194	A	ATGC	0.585964	0.0249141	-0.0122	0.0051
ENSG00000166436	Skin_Not_Sun_Exposed_Suprapubic	TRIM66	11	8703973	GC	G	0.557534	0.0243967	-0.0104	0.0052
ENSG00000166436	Brain_Cortex	TRIM66	11	8703973	GC	G	0.358601	0.0497528	-0.0104	0.0052
ENSG00000166436	Adipose_Visceral_Omentum	TRIM66	11	8714138	T	C	0.678326	0.0227896	-0.0061	0.0038
ENSG00000166436	Artery_Coronary	TRIM66	11	8701836	T	C	0.522062	0.037818	-0.0061	0.0037
ENSG00000166436	Brain_Hippocampus	TRIM66	11	8688016	T	C	-0.258897	0.0416954	-0.0066	0.0038
ENSG00000166436	Lung	TRIM66	11	8697227	T	C	0.12331	0.0215254	0.0099	0.0039
ENSG00000166436	Brain_Amygdala	TRIM66	11	8701836	T	C	0.434455	0.0634396	-0.0061	0.0037
ENSG00000166436	Whole_Blood	TRIM66	11	8703973	GC	G	0.575914	0.0222064	-0.0104	0.0052
ENSG00000166436	Lung	TRIM66	11	8703973	GC	G	0.716085	0.0209261	-0.0104	0.0052
ENSG00000166436	Adrenal_Gland	TRIM66	11	8709337	A	G	0.480951	0.0447015	-0.0073	0.0038
ENSG00000166436	Artery_Aorta	TRIM66	11	8697227	T	C	0.15762	0.0260085	0.0099	0.0039
ENSG00000166436	Ovary	TRIM66	11	8701836	T	C	0.714217	0.0534994	-0.0061	0.0037
ENSG00000166436	Brain_Spinal_cord_cervical_c-1	TRIM66	11	8699662	G	A	0.427627	0.0632024	-0.0061	0.0038
ENSG00000166436	Prostate	TRIM66	11	8632456	T	C	0.306741	0.0449325	0.0034	0.0054
ENSG00000166436	Thyroid	TRIM66	11	8606073	T	C	-0.234739	0.0332979	-0.0157	0.007
ENSG00000166436	Skin_Sun_Exposed_Lower_leg	TRIM66	11	8689336	T	C	-0.199107	0.0210011	-0.0067	0.0038
ENSG00000166436	Adipose_Subcutaneous	TRIM66	11	8697227	T	C	0.198988	0.0238777	0.0099	0.0039
ENSG00000166436	Brain_Caudate_basal_ganglia	TRIM66	11	8715262	TCAGG	T	0.317946	0.0409579	-0.0283	0.0142
ENSG00000166436	Testis	TRIM66	11	8704965	T	C	0.350719	0.0249793	-0.0067	0.0037
ENSG00000166436	Artery_Aorta	TRIM66	11	8704091	T	C	0.237145	0.0413297	-0.0024	0.0067
ENSG00000166436	Uterus	TRIM66	11	8701836	T	C	0.701741	0.0624992	-0.0061	0.0037
ENSG00000166436	Muscle_Skeletal	TRIM66	11	8703973	GC	G	0.614007	0.0230917	-0.0104	0.0052
ENSG00000166436	Cells_EBV-transformed_lymphocytes	TRIM66	11	8703194	A	ATGC	0.926089	0.0486414	-0.0122	0.0051
ENSG00000166436	Colon_Transverse	TRIM66	11	8703194	A	ATGC	0.555107	0.0245703	-0.0122	0.0051
ENSG00000166436	Brain_Putamen_basal_ganglia	TRIM66	11	8703194	A	ATGC	0.33392	0.0481351	-0.0122	0.0051
ENSG00000166436	Liver	TRIM66	11	8703194	A	ATGC	0.497872	0.0381479	-0.0122	0.0051
ENSG00000166436	Spleen	TRIM66	11	8714275	C	T	0.977196	0.0369001	-0.0065	0.0038
ENSG00000166436	Pituitary	TRIM66	11	8697227	T	C	0.323861	0.0440211	0.0099	0.0039
ENSG00000166436	Heart_Left_Ventricle	TRIM66	11	8703194	A	ATGC	0.675071	0.0286601	-0.0122	0.0051
ENSG00000166436	Spleen	TRIM66	11	8697227	T	C	0.255428	0.0379822	0.0099	0.0039
ENSG00000166436	Stomach	TRIM66	11	8725626	C	G	0.385596	0.0278523	-0.0054	0.0038
ENSG00000166436	Skin_Sun_Exposed_Lower_leg	TRIM66	11	8703973	GC	G	0.546839	0.0211447	-0.0104	0.0052
ENSG00000166436	Cells_Cultured_fibroblasts	TRIM66	11	8669437	G	A	0.0872763	0.0155248	0.0076	0.0038
ENSG00000166436	Prostate	TRIM66	11	8725626	C	G	0.658138	0.036323	-0.0054	0.0038
ENSG00000166436	Adipose_Visceral_Omentum	TRIM66	11	8697227	T	C	0.213844	0.0245715	0.0099	0.0039
ENSG00000166436	Cells_Cultured_fibroblasts	TRIM66	11	8713651	C	G	0.145196	0.0260095	-0.0038	0.0068
ENSG00000166436	Esophagus_Mucosa	TRIM66	11	8703194	A	ATGC	0.67934	0.0258948	-0.0122	0.0051
ENSG00000166436	Esophagus_Muscularis	TRIM66	11	8706406	G	T	0.275733	0.0371689	-0.0012	0.0067
ENSG00000166436	Heart_Atrial_Appendage	TRIM66	11	8714275	C	T	0.737857	0.0292721	-0.0065	0.0038
ENSG00000166436	Esophagus_Gastroesophageal_Junction	TRIM66	11	8715262	TCAGG	T	0.337149	0.0519098	-0.0283	0.0142
ENSG00000166436	Thyroid	TRIM66	11	8703973	GC	G	0.715036	0.0201265	-0.0104	0.0052
ENSG00000166436	Colon_Transverse	TRIM66	11	8704091	T	C	0.219071	0.0358831	-0.0024	0.0067
ENSG00000166436	Breast_Mammary_Tissue	TRIM66	11	8669437	G	A	0.196504	0.0237623	0.0076	0.0038
ENSG00000166436	Kidney_Cortex	TRIM66	11	8703973	GC	G	0.745446	0.0935857	-0.0104	0.0052
ENSG00000166436	Cells_Cultured_fibroblasts	TRIM66	11	8703194	A	ATGC	0.536094	0.0158738	-0.0122	0.0051
ENSG00000166436	Colon_Sigmoid	TRIM66	11	8677201	C	G	0.203572	0.0306603	0.008	0.0038
ENSG00000166436	Brain_Hippocampus	TRIM66	11	8709337	A	G	0.339689	0.0473427	-0.0073	0.0038
ENSG00000166436	Artery_Tibial	TRIM66	11	8703194	A	ATGC	0.437178	0.0195451	-0.0122	0.0051
ENSG00000166436	Vagina	TRIM66	11	8703194	A	ATGC	0.66273	0.0592808	-0.0122	0.0051
ENSG00000166436	Artery_Tibial	TRIM66	11	8625354	A	G	0.124219	0.0209512	0.0037	0.0037
ENSG00000166436	Thyroid	TRIM66	11	8697227	T	C	0.209446	0.021341	0.0099	0.0039
ENSG00000166436	Esophagus_Gastroesophageal_Junction	TRIM66	11	8639994	C	G	0.241267	0.036276	0.0086	0.0038
ENSG00000166436	Breast_Mammary_Tissue	TRIM66	11	8703194	A	ATGC	0.61134	0.0312187	-0.0122	0.0051
ENSG00000166436	Artery_Tibial	TRIM66	11	8632456	T	C	0.267061	0.0262115	0.0034	0.0054
ENSG00000166436	Esophagus_Muscularis	TRIM66	11	8662516	C	T	0.164652	0.0239699	0.0084	0.0038
ENSG00000166436	Esophagus_Gastroesophageal_Junction	TRIM66	11	8725626	C	G	0.319232	0.0538909	-0.0054	0.0038
ENSG00000166436	Minor_Salivary_Gland	TRIM66	11	8703973	GC	G	0.704948	0.0616428	-0.0104	0.0052
ENSG00000166436	Whole_Blood	TRIM66	11	8662516	C	T	0.138786	0.0210581	0.0084	0.0038
ENSG00000166436	Heart_Left_Ventricle	TRIM66	11	8639200	C	T	0.160237	0.0283405	0.0088	0.0038
ENSG00000166436	Stomach	TRIM66	11	8669437	G	A	0.204624	0.0282516	0.0076	0.0038
ENSG00000166436	Esophagus_Muscularis	TRIM66	11	8703194	A	ATGC	0.688275	0.0302266	-0.0122	0.0051
ENSG00000119283	Skin_Sun_Exposed_Lower_leg	TRIM67	1	231189818	G	A	0.312913	0.0495842	-0.0009	0.004
ENSG00000167333	Colon_Transverse	TRIM68	11	4629210	C	T	0.395023	0.0555586	-0.001	0.0076
ENSG00000167333	Brain_Cerebellum	TRIM68	11	4238769	T	C	0.452098	0.0619852	0.0033	0.0041
ENSG00000167333	Thyroid	TRIM68	11	4558100	G	T	-0.259782	0.0309379	0.0022	0.004
ENSG00000167333	Nerve_Tibial	TRIM68	11	4630767	T	C	0.380563	0.0514911	-0.0008	0.0076
ENSG00000167333	Adipose_Subcutaneous	TRIM68	11	4587043	T	C	0.186127	0.0301468	0.0039	0.004
ENSG00000167333	Testis	TRIM68	11	4620713	C	T	0.520753	0.0613782	-0.0029	0.006
ENSG00000167333	Lung	TRIM68	11	4629210	C	T	0.334866	0.042383	-0.001	0.0076
ENSG00000167333	Pancreas	TRIM68	11	4635912	A	C	-0.552833	0.0915314	-0.0001	0.008
ENSG00000167333	Muscle_Skeletal	TRIM68	11	4647145	C	G	-0.348228	0.0476554	-0.0758	0.0496
ENSG00000167333	Brain_Cerebellum	TRIM68	11	4629210	C	T	0.892673	0.0955129	-0.001	0.0076
ENSG00000167333	Esophagus_Gastroesophageal_Junction	TRIM68	11	4630767	T	C	0.461942	0.0644206	-0.0008	0.0076
ENSG00000167333	Artery_Tibial	TRIM68	11	4629210	C	T	0.394614	0.0436023	-0.001	0.0076
ENSG00000167333	Brain_Cerebellum	TRIM68	11	5050431	C	G	-0.667197	0.0570662	-0.0016	0.004
ENSG00000167333	Small_Intestine_Terminal_Ileum	TRIM68	11	4634286	C	T	-0.585833	0.095893	-0.0002	0.008
ENSG00000167333	Cells_Cultured_fibroblasts	TRIM68	11	4621485	G	C	0.363603	0.0395727	-0.0007	0.0076
ENSG00000167333	Breast_Mammary_Tissue	TRIM68	11	4629210	C	T	0.361212	0.0636033	-0.001	0.0076
ENSG00000167333	Colon_Sigmoid	TRIM68	11	4629210	C	T	0.405735	0.0571108	-0.001	0.0076
ENSG00000167333	Adipose_Subcutaneous	TRIM68	11	4629210	C	T	0.479433	0.0500479	-0.001	0.0076
ENSG00000167333	Colon_Transverse	TRIM68	11	4571782	T	G	0.186854	0.0325019	-0.0035	0.0037
ENSG00000167333	Stomach	TRIM68	11	4629210	C	T	0.355037	0.0597875	-0.001	0.0076
ENSG00000167333	Brain_Frontal_Cortex_BA9	TRIM68	11	4647575	A	T	-0.765112	0.123934	0.0003	0.0086
ENSG00000167333	Esophagus_Mucosa	TRIM68	11	4630767	T	C	0.280178	0.0491537	-0.0008	0.0076
ENSG00000167333	Whole_Blood	TRIM68	11	4633761	A	G	-0.582969	0.0845322	0.0121	0.0091
ENSG00000167333	Skin_Sun_Exposed_Lower_leg	TRIM68	11	4608116	C	T	-0.418767	0.0508583	0.0005	0.0077
ENSG00000167333	Brain_Cerebellar_Hemisphere	TRIM68	11	4630767	T	C	0.763021	0.10066	-0.0008	0.0076
ENSG00000167333	Adrenal_Gland	TRIM68	11	4567584	G	A	0.352353	0.0516598	0.004	0.0037
ENSG00000167333	Brain_Cerebellar_Hemisphere	TRIM68	11	5050431	C	G	-0.69082	0.0580375	-0.0016	0.004
ENSG00000167333	Adipose_Visceral_Omentum	TRIM68	11	4619543	C	A	-0.305079	0.0527663	0	0.008
ENSG00000167333	Artery_Aorta	TRIM68	11	4629210	C	T	0.410051	0.049608	-0.001	0.0076
ENSG00000167333	Esophagus_Muscularis	TRIM68	11	4629210	C	T	0.44582	0.0454447	-0.001	0.0076
ENSG00000185880	Brain_Cortex	TRIM69	15	45021766	T	C	-0.831834	0.0934489	0.0033	0.0061
ENSG00000185880	Brain_Hypothalamus	TRIM69	15	45021766	T	C	-0.659032	0.0921613	0.0033	0.0061
ENSG00000185880	Prostate	TRIM69	15	45024889	G	A	0.405589	0.0578209	-0.0041	0.0051
ENSG00000185880	Colon_Sigmoid	TRIM69	15	45022659	G	A	-0.634752	0.0457647	0.004	0.006
ENSG00000185880	Brain_Frontal_Cortex_BA9	TRIM69	15	45021766	T	C	-0.690521	0.0919331	0.0033	0.0061
ENSG00000185880	Brain_Cerebellar_Hemisphere	TRIM69	15	45037720	T	G	-1.42207	0.102187	0.0042	0.0059
ENSG00000185880	Skin_Sun_Exposed_Lower_leg	TRIM69	15	45021705	T	C	-0.46569	0.0654752	0.0066	0.0134
ENSG00000185880	Lung	TRIM69	15	45021766	T	C	-0.301809	0.0332529	0.0033	0.0061
ENSG00000185880	Heart_Left_Ventricle	TRIM69	15	45022659	G	A	-0.40555	0.0301156	0.004	0.006
ENSG00000185880	Stomach	TRIM69	15	45021766	T	C	-0.413566	0.0367522	0.0033	0.0061
ENSG00000185880	Thyroid	TRIM69	15	45021705	T	C	-0.508039	0.0818071	0.0066	0.0134
ENSG00000185880	Muscle_Skeletal	TRIM69	15	45021705	T	C	-0.366175	0.0608016	0.0066	0.0134
ENSG00000185880	Vagina	TRIM69	15	45015202	G	A	-0.873728	0.140549	0.0038	0.0079
ENSG00000185880	Brain_Cerebellum	TRIM69	15	45022659	G	A	-1.24698	0.106924	0.004	0.006
ENSG00000185880	Artery_Aorta	TRIM69	15	45092645	A	G	-0.657395	0.0855986	0.002	0.0161
ENSG00000185880	Nerve_Tibial	TRIM69	15	45021766	T	C	-0.507507	0.0316711	0.0033	0.0061
ENSG00000185880	Small_Intestine_Terminal_Ileum	TRIM69	15	45092645	A	G	-0.661312	0.0983516	0.002	0.0161
ENSG00000185880	Thyroid	TRIM69	15	45021766	T	C	-0.36213	0.0417692	0.0033	0.0061
ENSG00000185880	Prostate	TRIM69	15	45092645	A	G	-0.612661	0.107513	0.002	0.0161
ENSG00000185880	Brain_Cerebellar_Hemisphere	TRIM69	15	45025935	T	C	-0.562032	0.083223	-0.0038	0.0053
ENSG00000185880	Cells_Cultured_fibroblasts	TRIM69	15	45021766	T	C	-0.697704	0.0417402	0.0033	0.0061
ENSG00000185880	Minor_Salivary_Gland	TRIM69	15	45021766	T	C	-0.514921	0.0853215	0.0033	0.0061
ENSG00000185880	Esophagus_Muscularis	TRIM69	15	45021766	T	C	-0.673057	0.0364365	0.0033	0.0061
ENSG00000185880	Esophagus_Mucosa	TRIM69	15	45037720	T	G	-0.379776	0.0414278	0.0042	0.0059
ENSG00000185880	Lung	TRIM69	15	45021705	T	C	-0.398361	0.0643164	0.0066	0.0134
ENSG00000185880	Colon_Transverse	TRIM69	15	45021705	T	C	-0.397262	0.0645844	0.0066	0.0134
ENSG00000185880	Adipose_Visceral_Omentum	TRIM69	15	45021705	T	C	-0.530131	0.0913974	0.0066	0.0134
ENSG00000185880	Artery_Tibial	TRIM69	15	45021705	T	C	-0.506952	0.0699968	0.0066	0.0134
ENSG00000185880	Muscle_Skeletal	TRIM69	15	45021766	T	C	-0.478834	0.0306521	0.0033	0.0061
ENSG00000185880	Pituitary	TRIM69	15	45021766	T	C	-0.631112	0.0735169	0.0033	0.0061
ENSG00000185880	Skin_Not_Sun_Exposed_Suprapubic	TRIM69	15	45022659	G	A	-0.337925	0.0297344	0.004	0.006
ENSG00000185880	Colon_Transverse	TRIM69	15	45021766	T	C	-0.311443	0.0331833	0.0033	0.0061
ENSG00000185880	Testis	TRIM69	15	45020317	C	T	-0.934654	0.0471329	-0.0029	0.0087
ENSG00000185880	Artery_Tibial	TRIM69	15	45021766	T	C	-0.707223	0.035269	0.0033	0.0061
ENSG00000185880	Nerve_Tibial	TRIM69	15	45021705	T	C	-0.389405	0.0578805	0.0066	0.0134
ENSG00000185880	Esophagus_Gastroesophageal_Junction	TRIM69	15	45021766	T	C	-0.741099	0.0413684	0.0033	0.0061
ENSG00000185880	Cells_Cultured_fibroblasts	TRIM69	15	45021705	T	C	-0.856338	0.0901833	0.0066	0.0134
ENSG00000185880	Pancreas	TRIM69	15	45037720	T	G	-0.276692	0.0456525	0.0042	0.0059
ENSG00000185880	Esophagus_Gastroesophageal_Junction	TRIM69	15	45092645	A	G	-0.525049	0.0786668	0.002	0.0161
ENSG00000185880	Skin_Sun_Exposed_Lower_leg	TRIM69	15	45022659	G	A	-0.325719	0.0310691	0.004	0.006
ENSG00000185880	Brain_Anterior_cingulate_cortex_BA24	TRIM69	15	45021705	T	C	-1.1633	0.196082	0.0066	0.0134
ENSG00000185880	Adipose_Visceral_Omentum	TRIM69	15	45021766	T	C	-0.539197	0.0454867	0.0033	0.0061
ENSG00000185880	Esophagus_Mucosa	TRIM69	15	45021705	T	C	-0.541626	0.0834109	0.0066	0.0134
ENSG00000185880	Adipose_Subcutaneous	TRIM69	15	45021766	T	C	-0.405972	0.0383723	0.0033	0.0061
ENSG00000185880	Adipose_Subcutaneous	TRIM69	15	45092645	A	G	-0.576099	0.0689538	0.002	0.0161
ENSG00000185880	Heart_Atrial_Appendage	TRIM69	15	45054952	G	A	0.527707	0.0329044	-0.0026	0.005
ENSG00000185880	Breast_Mammary_Tissue	TRIM69	15	45037720	T	G	-0.413373	0.036525	0.0042	0.0059
ENSG00000185880	Uterus	TRIM69	15	45021766	T	C	-0.767301	0.120545	0.0033	0.0061
ENSG00000185880	Esophagus_Muscularis	TRIM69	15	45021705	T	C	-0.496401	0.0671955	0.0066	0.0134
ENSG00000185880	Artery_Aorta	TRIM69	15	45022659	G	A	-0.664129	0.043374	0.004	0.006
ENSG00000185880	Brain_Caudate_basal_ganglia	TRIM69	15	45021705	T	C	-1.35831	0.162185	0.0066	0.0134
ENSG00000185880	Artery_Coronary	TRIM69	15	45037720	T	G	-0.600726	0.0611471	0.0042	0.0059
ENSG00000185880	Ovary	TRIM69	15	45021766	T	C	-0.693825	0.0897233	0.0033	0.0061
ENSG00000185880	Brain_Cortex	TRIM69	15	45021705	T	C	-0.979622	0.155036	0.0066	0.0134
ENSG00000185880	Brain_Hippocampus	TRIM69	15	45090343	A	G	-0.856199	0.104448	0.0054	0.0077
ENSG00000185880	Whole_Blood	TRIM69	15	45021705	T	C	-0.413723	0.0538003	0.0066	0.0134
ENSG00000185880	Brain_Putamen_basal_ganglia	TRIM69	15	45021766	T	C	-0.653703	0.0897558	0.0033	0.0061
ENSG00000185880	Brain_Nucleus_accumbens_basal_ganglia	TRIM69	15	45092645	A	G	-1.13669	0.167426	0.002	0.0161
ENSG00000146054	Adipose_Subcutaneous	TRIM7	5	180631121	C	G	0.538765	0.0380979	-0.0015	0.0046
ENSG00000146054	Nerve_Tibial	TRIM7	5	180627917	T	C	-0.433944	0.0640029	0.002	0.0169
ENSG00000146054	Whole_Blood	TRIM7	5	180626254	T	C	-0.449118	0.0534615	-0.0039	0.0074
ENSG00000146054	Skin_Sun_Exposed_Lower_leg	TRIM7	5	180629606	G	T	-0.190188	0.0213093	-0.0032	0.0045
ENSG00000146054	Cells_Cultured_fibroblasts	TRIM7	5	180631894	A	G	-0.359892	0.0513177	0.0008	0.0161
ENSG00000146054	Adipose_Subcutaneous	TRIM7	5	180631270	T	A	1.20544	0.140011	-0.2614	0.147
ENSG00000146054	Esophagus_Muscularis	TRIM7	5	180618682	A	G	0.501831	0.0780603	-0.0083	0.0093
ENSG00000146054	Lung	TRIM7	5	180631270	T	A	0.903862	0.153553	-0.2614	0.147
ENSG00000146054	Brain_Cortex	TRIM7	5	180628826	G	A	0.447431	0.0594922	-0.0009	0.0046
ENSG00000146054	Muscle_Skeletal	TRIM7	5	180628432	G	A	0.15209	0.0194253	-0.002	0.004
ENSG00000146054	Esophagus_Muscularis	TRIM7	5	180631121	C	G	0.728703	0.0488286	-0.0015	0.0046
ENSG00000146054	Artery_Aorta	TRIM7	5	180628826	G	A	0.590325	0.0355314	-0.0009	0.0046
ENSG00000146054	Cells_Cultured_fibroblasts	TRIM7	5	180631121	C	G	0.400944	0.02879	-0.0015	0.0046
ENSG00000146054	Spleen	TRIM7	5	180631387	A	G	0.570936	0.0782923	-0.0004	0.0046
ENSG00000146054	Artery_Aorta	TRIM7	5	180607154	G	A	0.364702	0.0570995	-0.0094	0.0091
ENSG00000146054	Stomach	TRIM7	5	180631387	A	G	0.370565	0.0635446	-0.0004	0.0046
ENSG00000146054	Esophagus_Muscularis	TRIM7	5	180624069	A	G	0.786893	0.10718	-0.2817	0.1472
ENSG00000146054	Breast_Mammary_Tissue	TRIM7	5	180639067	T	C	0.411752	0.0737	-0.0082	0.0069
ENSG00000146054	Heart_Left_Ventricle	TRIM7	5	180631387	A	G	0.224932	0.0363984	-0.0004	0.0046
ENSG00000146054	Brain_Cerebellum	TRIM7	5	180626505	G	A	0.728862	0.0597272	-0.0017	0.004
ENSG00000146054	Artery_Tibial	TRIM7	5	180626030	A	G	0.435138	0.0777347	-0.014	0.0108
ENSG00000146054	Whole_Blood	TRIM7	5	180638275	T	G	0.571103	0.0768919	-0.0152	0.0108
ENSG00000146054	Colon_Transverse	TRIM7	5	180631387	A	G	0.335045	0.057631	-0.0004	0.0046
ENSG00000146054	Testis	TRIM7	5	180615933	C	T	0.367437	0.0516551	-0.003	0.0041
ENSG00000146054	Heart_Atrial_Appendage	TRIM7	5	180631387	A	G	0.419339	0.0475297	-0.0004	0.0046
ENSG00000146054	Skin_Not_Sun_Exposed_Suprapubic	TRIM7	5	180629606	G	T	-0.201103	0.0215858	-0.0032	0.0045
ENSG00000146054	Nerve_Tibial	TRIM7	5	180631121	C	G	0.462665	0.0358497	-0.0015	0.0046
ENSG00000146054	Artery_Tibial	TRIM7	5	180634754	T	C	0.841299	0.0344938	-0.0006	0.0045
ENSG00000146054	Artery_Coronary	TRIM7	5	180639588	G	C	0.591568	0.0823594	-0.001	0.0046
ENSG00000146054	Pancreas	TRIM7	5	180641577	A	G	1.01307	0.160388	-0.0164	0.0109
ENSG00000146054	Artery_Tibial	TRIM7	5	180631270	T	A	1.21592	0.140881	-0.2614	0.147
ENSG00000146054	Artery_Aorta	TRIM7	5	180633680	G	C	-0.544169	0.0787767	0.0042	0.0174
ENSG00000146054	Adrenal_Gland	TRIM7	5	180627250	C	T	0.434063	0.070643	0.0013	0.0047
ENSG00000146054	Colon_Sigmoid	TRIM7	5	180639588	G	C	0.49118	0.0472197	-0.001	0.0046
ENSG00000146054	Brain_Cerebellar_Hemisphere	TRIM7	5	180633194	A	G	0.679994	0.0560682	-0.0026	0.0042
ENSG00000146054	Adipose_Visceral_Omentum	TRIM7	5	180619438	A	G	0.659629	0.0491649	0.0016	0.0047
ENSG00000146054	Breast_Mammary_Tissue	TRIM7	5	180627250	C	T	0.578476	0.0451939	0.0013	0.0047
ENSG00000146054	Thyroid	TRIM7	5	180631387	A	G	0.583923	0.0344172	-0.0004	0.0046
ENSG00000146054	Nerve_Tibial	TRIM7	5	180624069	A	G	1.03045	0.13106	-0.2817	0.1472
ENSG00000146054	Esophagus_Gastroesophageal_Junction	TRIM7	5	180639588	G	C	0.532849	0.04707	-0.001	0.0046
ENSG00000177238	Brain_Cortex	TRIM72	16	31214898	T	C	0.532279	0.0658467	-0.0077	0.004
ENSG00000177238	Brain_Cerebellum	TRIM72	16	31214898	T	C	0.380147	0.0547559	-0.0077	0.004
ENSG00000177238	Brain_Nucleus_accumbens_basal_ganglia	TRIM72	16	31230463	T	C	0.398054	0.0460203	-0.0063	0.0039
ENSG00000177238	Brain_Cerebellar_Hemisphere	TRIM72	16	31214898	T	C	0.410601	0.0540315	-0.0077	0.004
ENSG00000177238	Skin_Sun_Exposed_Lower_leg	TRIM72	16	31216779	T	C	0.298837	0.0453779	-0.0063	0.0039
ENSG00000177238	Brain_Frontal_Cortex_BA9	TRIM72	16	31214898	T	C	0.520804	0.0774006	-0.0077	0.004
ENSG00000177238	Brain_Caudate_basal_ganglia	TRIM72	16	31196105	C	T	-0.582763	0.0689408	0.0071	0.0039
ENSG00000178809	Esophagus_Mucosa	TRIM73	7	75048804	C	T	-0.390685	0.0613143	0.0059	0.0055
ENSG00000178809	Nerve_Tibial	TRIM73	7	75048804	C	T	-0.380464	0.0489196	0.0059	0.0055
ENSG00000178809	Skin_Not_Sun_Exposed_Suprapubic	TRIM73	7	75148823	T	C	-0.455924	0.0602201	0.0057	0.0098
ENSG00000178809	Artery_Tibial	TRIM73	7	75148823	T	C	-0.364023	0.0530092	0.0057	0.0098
ENSG00000178809	Esophagus_Muscularis	TRIM73	7	74563411	T	C	-0.309191	0.0516623	0.0025	0.0066
ENSG00000178809	Testis	TRIM73	7	75128597	C	T	-0.800463	0.0777109	0.0052	0.0089
ENSG00000178809	Adipose_Visceral_Omentum	TRIM73	7	75055097	A	C	-0.478425	0.0537528	0.0065	0.006
ENSG00000178809	Artery_Aorta	TRIM73	7	75166401	T	C	-0.381415	0.0590325	0.0037	0.0042
ENSG00000178809	Heart_Left_Ventricle	TRIM73	7	75134895	G	A	-0.430003	0.0671513	0.0065	0.0048
ENSG00000178809	Skin_Sun_Exposed_Lower_leg	TRIM73	7	75082828	T	C	-0.472388	0.0553782	0.0078	0.0053
ENSG00000178809	Brain_Cerebellar_Hemisphere	TRIM73	7	75048804	C	T	-0.812747	0.109692	0.0059	0.0055
ENSG00000178809	Stomach	TRIM73	7	75082828	T	C	-0.292714	0.0456693	0.0078	0.0053
ENSG00000178809	Adipose_Subcutaneous	TRIM73	7	75135721	G	A	-0.355961	0.0524672	0.0046	0.0049
ENSG00000178809	Muscle_Skeletal	TRIM73	7	75163397	G	A	-0.301999	0.0542207	0.0091	0.0045
ENSG00000178809	Brain_Cerebellum	TRIM73	7	74563411	T	C	-0.735838	0.110607	0.0025	0.0066
ENSG00000178809	Thyroid	TRIM73	7	75134895	G	A	-0.400262	0.0559183	0.0065	0.0048
ENSG00000178809	Whole_Blood	TRIM73	7	75146474	GTAA	G	-0.334321	0.0515632	0.0106	0.0073
ENSG00000178809	Heart_Atrial_Appendage	TRIM73	7	75133795	G	A	-0.402234	0.0685827	0.0071	0.0056
ENSG00000178809	Small_Intestine_Terminal_Ileum	TRIM73	7	75133795	G	A	-0.594269	0.090031	0.0071	0.0056
ENSG00000178809	Breast_Mammary_Tissue	TRIM73	7	75057345	G	A	-0.472083	0.0572627	0.0106	0.005
ENSG00000155428	Testis	TRIM74	7	72717933	C	T	-0.38125	0.0665137	0.0096	0.0048
ENSG00000171206	Muscle_Skeletal	TRIM8	10	104308193	C	T	0.164675	0.027478	0.0082	0.0037
ENSG00000171206	Lung	TRIM8	10	104400112	C	T	0.186009	0.032989	0.0075	0.0037
ENSG00000171206	Pancreas	TRIM8	10	104429746	C	G	-0.391467	0.0381981	-0.0027	0.004
ENSG00000171206	Whole_Blood	TRIM8	10	104432053	G	A	0.0948016	0.0153179	-0.0033	0.004
ENSG00000171206	Esophagus_Mucosa	TRIM8	10	104400112	C	T	0.144718	0.0221044	0.0075	0.0037
ENSG00000100505	Nerve_Tibial	TRIM9	14	51491003	C	T	-0.864424	0.149974	-0.0094	0.0153
ENSG00000100505	Whole_Blood	TRIM9	14	51630340	T	C	-0.427366	0.0418435	-0.0028	0.0039
ENSG00000100505	Pancreas	TRIM9	14	51727239	T	G	-0.452283	0.0613593	-0.0017	0.0043
ENSG00000100505	Colon_Transverse	TRIM9	14	51472624	T	G	0.207743	0.036362	-0.0001	0.0041
ENSG00000100505	Liver	TRIM9	14	51496202	C	T	1.07569	0.100554	0.0093	0.0066
ENSG00000100505	Nerve_Tibial	TRIM9	14	51447439	A	G	-0.17986	0.0311675	0.0043	0.0038
ENSG00000100505	Colon_Transverse	TRIM9	14	51543439	A	G	0.375474	0.040241	0.0028	0.0043
ENSG00000179046	Testis	TRIML2	4	189027427	T	G	0.93736	0.055338	-0.0034	0.0054
ENSG00000179046	Cells_Cultured_fibroblasts	TRIML2	4	189029407	C	T	-0.633058	0.0579073	0.0003	0.0053
ENSG00000179046	Cells_Cultured_fibroblasts	TRIML2	4	189045800	G	A	-0.251047	0.0439347	-0.0057	0.0039
ENSG00000179046	Brain_Nucleus_accumbens_basal_ganglia	TRIML2	4	189032265	ATATT	A	0.425644	0.0706922	-0.0041	0.0065
ENSG00000038382	Ovary	TRIO	5	14410775	G	C	0.337508	0.0518256	-0.0001	0.0053
ENSG00000038382	Skin_Not_Sun_Exposed_Suprapubic	TRIO	5	14210966	G	A	-0.145435	0.0256119	-0.001	0.0037
ENSG00000038382	Esophagus_Mucosa	TRIO	5	13996354	T	C	-0.185198	0.0250668	0.003	0.004
ENSG00000100106	Adrenal_Gland	TRIOBP	22	38170026	A	G	0.369972	0.0621063	0.0025	0.0038
ENSG00000100106	Adipose_Visceral_Omentum	TRIOBP	22	38138379	C	G	-0.334511	0.0324445	0.001	0.0039
ENSG00000100106	Brain_Caudate_basal_ganglia	TRIOBP	22	38179120	A	T	0.248626	0.0335155	-0.0004	0.004
ENSG00000100106	Prostate	TRIOBP	22	38170026	A	G	0.315852	0.0384069	0.0025	0.0038
ENSG00000100106	Artery_Aorta	TRIOBP	22	38175477	T	G	0.658236	0.0312249	0.003	0.0039
ENSG00000100106	Adipose_Subcutaneous	TRIOBP	22	38170026	A	G	0.420587	0.029478	0.0025	0.0038
ENSG00000100106	Skin_Not_Sun_Exposed_Suprapubic	TRIOBP	22	38170026	A	G	0.324206	0.0270084	0.0025	0.0038
ENSG00000100106	Breast_Mammary_Tissue	TRIOBP	22	38175477	T	G	0.401307	0.0379716	0.003	0.0039
ENSG00000100106	Lung	TRIOBP	22	38170026	A	G	0.25482	0.0330476	0.0025	0.0038
ENSG00000100106	Skin_Sun_Exposed_Lower_leg	TRIOBP	22	38170026	A	G	0.275172	0.0222337	0.0025	0.0038
ENSG00000100106	Brain_Amygdala	TRIOBP	22	38138379	C	G	-0.339599	0.0468334	0.001	0.0039
ENSG00000100106	Esophagus_Muscularis	TRIOBP	22	38175477	T	G	0.327632	0.0284496	0.003	0.0039
ENSG00000100106	Brain_Cerebellar_Hemisphere	TRIOBP	22	38087484	C	CCAGCTGCCTTTGCCTGGGGT	-0.359026	0.0594534	0.0043	0.0052
ENSG00000100106	Pancreas	TRIOBP	22	38159316	G	C	-0.385741	0.0677399	0.0017	0.0113
ENSG00000100106	Thyroid	TRIOBP	22	38176979	G	T	0.456596	0.0240005	0.0024	0.0039
ENSG00000100106	Brain_Putamen_basal_ganglia	TRIOBP	22	38158709	G	A	-0.286359	0.0379555	0.0004	0.004
ENSG00000100106	Brain_Cerebellum	TRIOBP	22	38087624	CACTCATCAGATTTGTGGA	C	-0.360883	0.0565311	-0.0068	0.0145
ENSG00000100106	Esophagus_Gastroesophageal_Junction	TRIOBP	22	38138379	C	G	-0.421969	0.0354745	0.001	0.0039
ENSG00000100106	Testis	TRIOBP	22	38138379	C	G	-0.296271	0.0387384	0.001	0.0039
ENSG00000100106	Artery_Tibial	TRIOBP	22	38190082	A	G	-0.296437	0.0531778	0.0127	0.0084
ENSG00000100106	Heart_Left_Ventricle	TRIOBP	22	38138379	C	G	-0.374626	0.0347417	0.001	0.0039
ENSG00000100106	Pituitary	TRIOBP	22	38138379	C	G	-0.28293	0.0343594	0.001	0.0039
ENSG00000100106	Brain_Hypothalamus	TRIOBP	22	38158709	G	A	-0.310206	0.0441648	0.0004	0.004
ENSG00000100106	Brain_Substantia_nigra	TRIOBP	22	38106108	T	C	-0.434761	0.0696654	0.0007	0.0041
ENSG00000100106	Heart_Atrial_Appendage	TRIOBP	22	38170026	A	G	0.269899	0.0296332	0.0025	0.0038
ENSG00000100106	Ovary	TRIOBP	22	38140352	G	T	-0.323837	0.0488787	0	0.004
ENSG00000100106	Cells_Cultured_fibroblasts	TRIOBP	22	38103545	T	A	-0.358307	0.0252436	0.0007	0.0041
ENSG00000100106	Muscle_Skeletal	TRIOBP	22	38138379	C	G	-0.334424	0.0287345	0.001	0.0039
ENSG00000100106	Colon_Transverse	TRIOBP	22	38138379	C	G	-0.246038	0.0342885	0.001	0.0039
ENSG00000100106	Esophagus_Muscularis	TRIOBP	22	38356025	G	A	0.197864	0.0319115	-0.0048	0.0046
ENSG00000100106	Artery_Tibial	TRIOBP	22	38175477	T	G	0.538849	0.0272216	0.003	0.0039
ENSG00000100106	Artery_Coronary	TRIOBP	22	38176979	G	T	0.46393	0.0484047	0.0024	0.0039
ENSG00000100106	Nerve_Tibial	TRIOBP	22	38140352	G	T	-0.601643	0.0315231	0	0.004
ENSG00000100106	Nerve_Tibial	TRIOBP	22	38170046	T	C	-0.350437	0.0594988	0.0016	0.0114
ENSG00000100106	Colon_Sigmoid	TRIOBP	22	38185971	G	A	-0.367034	0.0372628	0.0002	0.004
ENSG00000100106	Brain_Nucleus_accumbens_basal_ganglia	TRIOBP	22	38106108	T	C	-0.222485	0.0359759	0.0007	0.0041
ENSG00000100106	Testis	TRIOBP	22	38096178	C	T	-0.267064	0.0425213	0.0061	0.0044
ENSG00000100106	Esophagus_Mucosa	TRIOBP	22	38117943	C	T	0.228884	0.0220543	0.0001	0.0038
ENSG00000100106	Brain_Cortex	TRIOBP	22	38104705	T	A	0.296552	0.0319217	0	0.0038
ENSG00000100106	Small_Intestine_Terminal_Ileum	TRIOBP	22	38242889	C	CTCGCTCTG	0.252669	0.0426124	0.0076	0.0063
ENSG00000100106	Whole_Blood	TRIOBP	22	38158273	G	A	0.175468	0.0206095	-0.0029	0.005
ENSG00000100106	Brain_Hippocampus	TRIOBP	22	38106108	T	C	-0.284723	0.0391049	0.0007	0.0041
ENSG00000100106	Whole_Blood	TRIOBP	22	38123364	T	C	-0.144188	0.0187772	0.001	0.004
ENSG00000125733	Heart_Left_Ventricle	TRIP10	19	6745138	A	G	0.242583	0.032682	-0.0015	0.0042
ENSG00000125733	Skin_Sun_Exposed_Lower_leg	TRIP10	19	6753769	A	G	-0.178572	0.0261358	0.0017	0.0048
ENSG00000125733	Esophagus_Gastroesophageal_Junction	TRIP10	19	6745138	A	G	0.174683	0.0303979	-0.0015	0.0042
ENSG00000125733	Artery_Aorta	TRIP10	19	6745138	A	G	0.192573	0.0326167	-0.0015	0.0042
ENSG00000125733	Testis	TRIP10	19	6745105	C	T	0.341072	0.0444651	-0.0042	0.006
ENSG00000125733	Adipose_Subcutaneous	TRIP10	19	6751281	T	C	-0.182851	0.0317587	0.0023	0.0047
ENSG00000125733	Breast_Mammary_Tissue	TRIP10	19	6745138	A	G	0.175955	0.0251619	-0.0015	0.0042
ENSG00000125733	Muscle_Skeletal	TRIP10	19	6745105	C	T	0.306188	0.0281275	-0.0042	0.006
ENSG00000125733	Skin_Not_Sun_Exposed_Suprapubic	TRIP10	19	6745138	A	G	0.16875	0.0244855	-0.0015	0.0042
ENSG00000125733	Heart_Left_Ventricle	TRIP10	19	6745105	C	T	0.37511	0.0435964	-0.0042	0.006
ENSG00000125733	Brain_Cerebellar_Hemisphere	TRIP10	19	6745105	C	T	-0.572626	0.074687	-0.0042	0.006
ENSG00000125733	Nerve_Tibial	TRIP10	19	6745105	C	T	0.418657	0.0353633	-0.0042	0.006
ENSG00000125733	Esophagus_Mucosa	TRIP10	19	6755007	C	T	-0.0791456	0.0140449	0.0043	0.0041
ENSG00000125733	Adipose_Subcutaneous	TRIP10	19	6745157	CGGGCA	C	-0.165682	0.0261096	0.0125	0.015
ENSG00000125733	Artery_Tibial	TRIP10	19	6739934	C	T	0.1621	0.0246968	0.0031	0.0041
ENSG00000125733	Adrenal_Gland	TRIP10	19	6745157	CGGGCA	C	-0.340306	0.0420799	0.0125	0.015
ENSG00000125733	Skin_Not_Sun_Exposed_Suprapubic	TRIP10	19	6751279	G	A	-0.204452	0.0310643	0.0023	0.0047
ENSG00000125733	Thyroid	TRIP10	19	6745138	A	G	0.125525	0.0171457	-0.0015	0.0042
ENSG00000125733	Adipose_Subcutaneous	TRIP10	19	6745105	C	T	0.401898	0.0359188	-0.0042	0.006
ENSG00000125733	Nerve_Tibial	TRIP10	19	6745157	CGGGCA	C	-0.192963	0.0277455	0.0125	0.015
ENSG00000125733	Artery_Tibial	TRIP10	19	6745138	A	G	0.280275	0.0247839	-0.0015	0.0042
ENSG00000125733	Heart_Atrial_Appendage	TRIP10	19	6745157	CGGGCA	C	-0.248834	0.0274552	0.0125	0.015
ENSG00000125733	Artery_Aorta	TRIP10	19	6782446	T	G	0.196616	0.0350192	-0.0048	0.0045
ENSG00000125733	Esophagus_Muscularis	TRIP10	19	6745138	A	G	0.248139	0.028048	-0.0015	0.0042
ENSG00000125733	Adipose_Visceral_Omentum	TRIP10	19	6745138	A	G	0.175537	0.0307278	-0.0015	0.0042
ENSG00000125733	Liver	TRIP10	19	6752434	C	T	-0.50638	0.0723284	0.0004	0.0048
ENSG00000125733	Cells_Cultured_fibroblasts	TRIP10	19	6745105	C	T	0.464218	0.0340289	-0.0042	0.006
ENSG00000100815	Cells_Cultured_fibroblasts	TRIP11	14	92550658	A	G	0.192626	0.024049	-0.0145	0.0038
ENSG00000100815	Muscle_Skeletal	TRIP11	14	92520978	A	G	0.1662	0.0182779	-0.017	0.0042
ENSG00000100815	Skin_Not_Sun_Exposed_Suprapubic	TRIP11	14	92413987	A	G	0.18047	0.0273186	-0.0148	0.0041
ENSG00000100815	Heart_Atrial_Appendage	TRIP11	14	92511474	A	G	0.238456	0.0253062	-0.0166	0.0042
ENSG00000100815	Colon_Sigmoid	TRIP11	14	92435587	C	T	0.198801	0.0353883	-0.0149	0.0039
ENSG00000100815	Heart_Left_Ventricle	TRIP11	14	92550658	A	G	0.121592	0.0209904	-0.0145	0.0038
ENSG00000100815	Ovary	TRIP11	14	92550658	A	G	0.398	0.0648834	-0.0145	0.0038
ENSG00000100815	Brain_Cerebellum	TRIP11	14	92495536	G	A	0.294903	0.0503892	-0.0165	0.0042
ENSG00000100815	Esophagus_Muscularis	TRIP11	14	92525145	G	A	0.216359	0.0269735	-0.0173	0.0042
ENSG00000100815	Whole_Blood	TRIP11	14	92531896	T	C	-0.427967	0.0726375	0.0044	0.0137
ENSG00000100815	Artery_Tibial	TRIP11	14	92550658	A	G	0.162581	0.0190487	-0.0145	0.0038
ENSG00000100815	Artery_Aorta	TRIP11	14	92446563	G	T	0.24255	0.0248977	-0.0149	0.0039
ENSG00000100815	Pituitary	TRIP11	14	92562825	A	G	0.389222	0.046998	-0.0167	0.0042
ENSG00000100815	Small_Intestine_Terminal_Ileum	TRIP11	14	92435587	C	T	0.338848	0.048105	-0.0149	0.0039
ENSG00000100815	Lung	TRIP11	14	92495536	G	A	0.148223	0.0223473	-0.0165	0.0042
ENSG00000100815	Nerve_Tibial	TRIP11	14	92533841	G	A	0.258002	0.0266758	-0.0175	0.0042
ENSG00000100815	Breast_Mammary_Tissue	TRIP11	14	92550658	A	G	0.164555	0.0288645	-0.0145	0.0038
ENSG00000100815	Thyroid	TRIP11	14	92535516	A	G	0.759226	0.117185	-0.0173	0.0043
ENSG00000153827	Testis	TRIP12	2	230786689	C	G	0.18156	0.0305444	0.0069	0.0063
ENSG00000153827	Muscle_Skeletal	TRIP12	2	230646256	G	A	0.142803	0.0195896	-0.0116	0.0051
ENSG00000153827	Whole_Blood	TRIP12	2	230801434	T	A	-0.0917857	0.0155768	0.0049	0.0039
ENSG00000071539	Brain_Cerebellar_Hemisphere	TRIP13	5	828722	T	C	1.39257	0.214841	0.0013	0.0103
ENSG00000103671	Testis	TRIP4	15	64883884	T	C	-0.485229	0.0713691	0.0213	0.0056
ENSG00000103671	Colon_Transverse	TRIP4	15	64814293	A	G	-0.343214	0.0421566	0.0214	0.0057
ENSG00000103671	Brain_Caudate_basal_ganglia	TRIP4	15	64892237	T	C	-0.683664	0.0750209	0.0219	0.0056
ENSG00000103671	Breast_Mammary_Tissue	TRIP4	15	64756886	CA	C	-0.526513	0.0508588	0.0274	0.0074
ENSG00000103671	Cells_EBV-transformed_lymphocytes	TRIP4	15	64872537	G	A	-0.694779	0.0939	0.0217	0.0056
ENSG00000103671	Adipose_Subcutaneous	TRIP4	15	64814293	A	G	-0.636276	0.0523719	0.0214	0.0057
ENSG00000103671	Brain_Cortex	TRIP4	15	64798745	T	C	-0.572924	0.074152	0.022	0.0056
ENSG00000103671	Brain_Frontal_Cortex_BA9	TRIP4	15	64814293	A	G	-0.598872	0.0866812	0.0214	0.0057
ENSG00000103671	Heart_Atrial_Appendage	TRIP4	15	64814293	A	G	-0.626588	0.0649736	0.0214	0.0057
ENSG00000103671	Lung	TRIP4	15	64756886	CA	C	-0.358367	0.0339009	0.0274	0.0074
ENSG00000103671	Brain_Hypothalamus	TRIP4	15	64814293	A	G	-0.545523	0.0828032	0.0214	0.0057
ENSG00000103671	Skin_Sun_Exposed_Lower_leg	TRIP4	15	64756886	CA	C	-0.389678	0.0308594	0.0274	0.0074
ENSG00000103671	Artery_Coronary	TRIP4	15	64756886	CA	C	-0.797164	0.105523	0.0274	0.0074
ENSG00000103671	Skin_Not_Sun_Exposed_Suprapubic	TRIP4	15	64965815	G	T	-0.418262	0.0357234	0.0225	0.0056
ENSG00000103671	Pancreas	TRIP4	15	64776614	T	C	-0.412954	0.061574	0.0213	0.0056
ENSG00000103671	Artery_Aorta	TRIP4	15	64814293	A	G	-0.794992	0.0578383	0.0214	0.0057
ENSG00000103671	Esophagus_Gastroesophageal_Junction	TRIP4	15	64756886	CA	C	-0.652542	0.0629157	0.0274	0.0074
ENSG00000103671	Thyroid	TRIP4	15	64757099	T	G	0.498654	0.0473818	-0.0114	0.0073
ENSG00000103671	Esophagus_Muscularis	TRIP4	15	64756886	CA	C	-0.621696	0.0481122	0.0274	0.0074
ENSG00000103671	Heart_Left_Ventricle	TRIP4	15	64709666	TA	T	-0.523976	0.0683376	0.0301	0.0093
ENSG00000103671	Artery_Tibial	TRIP4	15	64756886	CA	C	-0.509555	0.0508273	0.0274	0.0074
ENSG00000103671	Cells_Cultured_fibroblasts	TRIP4	15	64767531	T	C	0.573971	0.0714975	-0.0124	0.0075
ENSG00000103671	Cells_Cultured_fibroblasts	TRIP4	15	64872537	G	A	-0.597581	0.050009	0.0217	0.0056
ENSG00000103671	Brain_Putamen_basal_ganglia	TRIP4	15	65039719	T	C	-0.606722	0.0875326	0.0235	0.0056
ENSG00000103671	Adipose_Visceral_Omentum	TRIP4	15	64739630	A	C	-0.597616	0.0567447	0.0219	0.0056
ENSG00000103671	Whole_Blood	TRIP4	15	64883884	T	C	-0.162251	0.0215869	0.0213	0.0056
ENSG00000103671	Spleen	TRIP4	15	65005048	G	A	-0.416226	0.073192	0.0214	0.0058
ENSG00000103671	Nerve_Tibial	TRIP4	15	64892237	T	C	-0.662162	0.0555587	0.0219	0.0056
ENSG00000103671	Esophagus_Mucosa	TRIP4	15	64892237	T	C	-0.585833	0.0471436	0.0219	0.0056
ENSG00000103671	Colon_Sigmoid	TRIP4	15	64829781	A	G	0.594526	0.0665459	-0.0212	0.0057
ENSG00000103671	Brain_Nucleus_accumbens_basal_ganglia	TRIP4	15	64814293	A	G	-0.524514	0.0770084	0.0214	0.0057
ENSG00000087077	Nerve_Tibial	TRIP6	7	100462332	G	A	0.3088	0.0226474	0.0028	0.0037
ENSG00000087077	Muscle_Skeletal	TRIP6	7	100504904	T	C	-0.155798	0.019829	-0.0029	0.0038
ENSG00000087077	Heart_Atrial_Appendage	TRIP6	7	100482026	C	T	0.271013	0.0330237	0.0029	0.0037
ENSG00000087077	Cells_Cultured_fibroblasts	TRIP6	7	100486656	G	T	0.185757	0.0275864	0.0026	0.0037
ENSG00000087077	Artery_Tibial	TRIP6	7	100499142	C	T	0.197018	0.0202414	0.0032	0.0037
ENSG00000087077	Skin_Sun_Exposed_Lower_leg	TRIP6	7	100468398	C	T	0.170471	0.0200523	0.0023	0.0037
ENSG00000087077	Adipose_Visceral_Omentum	TRIP6	7	100507492	C	T	0.148221	0.0234197	0.0029	0.0037
ENSG00000087077	Artery_Aorta	TRIP6	7	100468398	C	T	0.240046	0.0257902	0.0023	0.0037
ENSG00000087077	Esophagus_Muscularis	TRIP6	7	100448445	G	T	0.217085	0.0295213	0.0063	0.0037
ENSG00000087077	Stomach	TRIP6	7	100473833	T	C	0.304801	0.0387382	0.0042	0.0045
ENSG00000087077	Thyroid	TRIP6	7	100468103	A	G	0.179832	0.0241588	0.008	0.0041
ENSG00000087077	Lung	TRIP6	7	100455700	T	C	0.255806	0.0282156	0.0059	0.0037
ENSG00000087077	Heart_Left_Ventricle	TRIP6	7	100447635	T	C	-0.473189	0.0658409	0.0073	0.0097
ENSG00000087077	Prostate	TRIP6	7	100446235	A	G	-0.226505	0.0356323	-0.003	0.0037
ENSG00000087077	Nerve_Tibial	TRIP6	7	100422156	A	G	-0.151393	0.0267165	0.0094	0.0044
ENSG00000087077	Esophagus_Mucosa	TRIP6	7	100456163	A	G	0.521931	0.033335	0.0063	0.0041
ENSG00000087077	Skin_Not_Sun_Exposed_Suprapubic	TRIP6	7	100504904	T	C	-0.172379	0.0221889	-0.0029	0.0038
ENSG00000087077	Adipose_Subcutaneous	TRIP6	7	100462332	G	A	0.17748	0.0217035	0.0028	0.0037
ENSG00000205133	Testis	TRIQK	8	93978009	A	G	0.696355	0.0723127	0.0108	0.011
ENSG00000205133	Thyroid	TRIQK	8	94044497	G	A	0.419286	0.0370549	-0.013	0.007
ENSG00000205133	Artery_Tibial	TRIQK	8	94030949	T	A	0.260283	0.0405448	0.0065	0.0088
ENSG00000205133	Lung	TRIQK	8	94030356	A	G	-0.198471	0.0321925	0.01	0.0073
ENSG00000205133	Adipose_Subcutaneous	TRIQK	8	94016178	G	T	-0.306152	0.0443981	0.0109	0.0109
ENSG00000205133	Whole_Blood	TRIQK	8	93977130	T	C	-0.262995	0.0267854	0.0114	0.0108
ENSG00000205133	Pancreas	TRIQK	8	94030508	CA	C	-0.276122	0.0402486	0.0215	0.0109
ENSG00000043514	Whole_Blood	TRIT1	1	40349333	A	G	0.46913	0.0543292	0.0114	0.0091
ENSG00000043514	Esophagus_Muscularis	TRIT1	1	40300843	A	T	0.52382	0.0678227	0.0085	0.0083
ENSG00000043514	Brain_Putamen_basal_ganglia	TRIT1	1	40295880	A	C	-0.596309	0.068325	-0.0037	0.005
ENSG00000043514	Skin_Sun_Exposed_Lower_leg	TRIT1	1	40345512	A	C	-0.352797	0.0370523	-0.006	0.0063
ENSG00000043514	Colon_Transverse	TRIT1	1	40303627	T	C	-1.0238	0.0755925	-0.007	0.0061
ENSG00000043514	Small_Intestine_Terminal_Ileum	TRIT1	1	40371303	T	C	-0.789549	0.121651	-0.0012	0.0055
ENSG00000043514	Thyroid	TRIT1	1	40319132	G	A	0.253758	0.0277891	-0.0018	0.0037
ENSG00000043514	Testis	TRIT1	1	40303103	G	T	-0.372355	0.0364527	-0.0021	0.0038
ENSG00000043514	Spleen	TRIT1	1	40345611	A	G	0.519495	0.0535193	-0.0006	0.0042
ENSG00000043514	Brain_Hypothalamus	TRIT1	1	40303627	T	C	-0.730119	0.0801766	-0.007	0.0061
ENSG00000043514	Cells_Cultured_fibroblasts	TRIT1	1	40303627	T	C	-0.994609	0.0379521	-0.007	0.0061
ENSG00000043514	Spleen	TRIT1	1	40349333	A	G	0.645288	0.103762	0.0114	0.0091
ENSG00000043514	Adrenal_Gland	TRIT1	1	40303627	T	C	-0.761214	0.087434	-0.007	0.0061
ENSG00000043514	Colon_Sigmoid	TRIT1	1	40294186	C	A	0.257035	0.0438316	-0.0055	0.0038
ENSG00000043514	Thyroid	TRIT1	1	40303627	T	C	-0.582512	0.0449212	-0.007	0.0061
ENSG00000043514	Colon_Sigmoid	TRIT1	1	40303627	T	C	-0.922119	0.0769867	-0.007	0.0061
ENSG00000043514	Pancreas	TRIT1	1	40341774	C	G	0.519672	0.0726971	0.0062	0.0081
ENSG00000043514	Adipose_Subcutaneous	TRIT1	1	40349333	A	G	0.473921	0.0638097	0.0114	0.0091
ENSG00000043514	Brain_Hypothalamus	TRIT1	1	40301577	AATC	A	0.343917	0.0545488	0.0007	0.0063
ENSG00000043514	Lung	TRIT1	1	40343432	T	C	0.218241	0.0321781	-0.0003	0.0037
ENSG00000043514	Cells_EBV-transformed_lymphocytes	TRIT1	1	40341774	C	G	0.974272	0.122467	0.0062	0.0081
ENSG00000043514	Breast_Mammary_Tissue	TRIT1	1	40298568	T	TGACCAC	0.341163	0.0440763	-0.0013	0.0049
ENSG00000043514	Brain_Cortex	TRIT1	1	40371303	T	C	-0.729891	0.0869354	-0.0012	0.0055
ENSG00000043514	Stomach	TRIT1	1	40303627	T	C	-0.888019	0.0807103	-0.007	0.0061
ENSG00000043514	Skin_Sun_Exposed_Lower_leg	TRIT1	1	40349333	A	G	0.448559	0.0420778	0.0114	0.0091
ENSG00000043514	Heart_Left_Ventricle	TRIT1	1	40303627	T	C	-0.749281	0.0564998	-0.007	0.0061
ENSG00000043514	Heart_Atrial_Appendage	TRIT1	1	40303627	T	C	-0.734269	0.0517479	-0.007	0.0061
ENSG00000043514	Skin_Not_Sun_Exposed_Suprapubic	TRIT1	1	40303627	T	C	-0.348492	0.0405696	-0.007	0.0061
ENSG00000043514	Esophagus_Mucosa	TRIT1	1	40349333	A	G	0.70759	0.0655919	0.0114	0.0091
ENSG00000043514	Whole_Blood	TRIT1	1	40303627	T	C	-0.371309	0.0448508	-0.007	0.0061
ENSG00000043514	Brain_Cerebellum	TRIT1	1	40292911	C	A	0.542477	0.0565365	-0.0044	0.0046
ENSG00000043514	Brain_Caudate_basal_ganglia	TRIT1	1	40279602	A	T	0.469044	0.0636822	0.0073	0.0054
ENSG00000043514	Cells_EBV-transformed_lymphocytes	TRIT1	1	40303627	T	C	-1.1104	0.0978317	-0.007	0.0061
ENSG00000043514	Testis	TRIT1	1	40303627	T	C	-0.625563	0.0617254	-0.007	0.0061
ENSG00000043514	Cells_Cultured_fibroblasts	TRIT1	1	40345611	A	G	0.160723	0.027295	-0.0006	0.0042
ENSG00000043514	Breast_Mammary_Tissue	TRIT1	1	40303627	T	C	-0.662586	0.0555479	-0.007	0.0061
ENSG00000043514	Pancreas	TRIT1	1	40382264	C	T	0.349283	0.0401994	0.0004	0.004
ENSG00000043514	Stomach	TRIT1	1	40300854	T	A	0.394289	0.0488662	-0.0015	0.0037
ENSG00000043514	Artery_Tibial	TRIT1	1	40303627	T	C	-0.944959	0.0479355	-0.007	0.0061
ENSG00000043514	Adipose_Visceral_Omentum	TRIT1	1	40303627	T	C	-0.550758	0.0514416	-0.007	0.0061
ENSG00000043514	Muscle_Skeletal	TRIT1	1	40303627	T	C	-0.722367	0.0418155	-0.007	0.0061
ENSG00000043514	Nerve_Tibial	TRIT1	1	40349333	A	G	0.476357	0.0627313	0.0114	0.0091
ENSG00000043514	Esophagus_Muscularis	TRIT1	1	40303627	T	C	-0.8375	0.0512359	-0.007	0.0061
ENSG00000043514	Pituitary	TRIT1	1	40303627	T	C	-1.01346	0.107779	-0.007	0.0061
ENSG00000043514	Brain_Nucleus_accumbens_basal_ganglia	TRIT1	1	40303627	T	C	-0.38959	0.0664639	-0.007	0.0061
ENSG00000043514	Brain_Anterior_cingulate_cortex_BA24	TRIT1	1	40303627	T	C	-0.595292	0.101157	-0.007	0.0061
ENSG00000043514	Esophagus_Mucosa	TRIT1	1	40303627	T	C	-0.801561	0.051611	-0.007	0.0061
ENSG00000043514	Brain_Cerebellar_Hemisphere	TRIT1	1	40306865	T	C	0.425278	0.0499472	-0.0027	0.0044
ENSG00000043514	Muscle_Skeletal	TRIT1	1	40300843	A	T	0.360047	0.0564448	0.0085	0.0083
ENSG00000043514	Lung	TRIT1	1	40303627	T	C	-0.562492	0.0566383	-0.007	0.0061
ENSG00000043514	Cells_Cultured_fibroblasts	TRIT1	1	40349333	A	G	0.735265	0.0469571	0.0114	0.0091
ENSG00000043514	Colon_Transverse	TRIT1	1	40345611	A	G	0.301061	0.045702	-0.0006	0.0042
ENSG00000043514	Artery_Aorta	TRIT1	1	40303627	T	C	-1.02267	0.0672645	-0.007	0.0061
ENSG00000043514	Adipose_Subcutaneous	TRIT1	1	40303627	T	C	-0.596204	0.05507	-0.007	0.0061
ENSG00000043514	Artery_Tibial	TRIT1	1	40300854	T	A	0.190774	0.0315975	-0.0015	0.0037
ENSG00000043514	Nerve_Tibial	TRIT1	1	40303627	T	C	-0.581829	0.0559814	-0.007	0.0061
ENSG00000043514	Artery_Coronary	TRIT1	1	40303627	T	C	-0.797265	0.0924326	-0.007	0.0061
ENSG00000043514	Heart_Atrial_Appendage	TRIT1	1	40349333	A	G	0.397391	0.0691502	0.0114	0.0091
ENSG00000043514	Prostate	TRIT1	1	40357240	C	A	0.607383	0.0893143	0.006	0.0081
ENSG00000043514	Skin_Not_Sun_Exposed_Suprapubic	TRIT1	1	40349333	A	G	0.321257	0.0461577	0.0114	0.0091
ENSG00000043514	Artery_Aorta	TRIT1	1	40319132	G	A	0.370031	0.0432092	-0.0018	0.0037
ENSG00000043514	Esophagus_Gastroesophageal_Junction	TRIT1	1	40303627	T	C	-1.0616	0.0766111	-0.007	0.0061
ENSG00000043514	Liver	TRIT1	1	40303627	T	C	-0.640055	0.0916538	-0.007	0.0061
ENSG00000136932	Brain_Putamen_basal_ganglia	TRMO	9	100652058	C	G	0.681667	0.0687901	-0.0074	0.0038
ENSG00000136932	Whole_Blood	TRMO	9	100655779	C	G	0.122046	0.0192355	-0.0074	0.0038
ENSG00000136932	Skin_Not_Sun_Exposed_Suprapubic	TRMO	9	100650259	T	A	0.399673	0.0354445	-0.0074	0.0038
ENSG00000136932	Cells_Cultured_fibroblasts	TRMO	9	100655779	C	G	0.220456	0.0360745	-0.0074	0.0038
ENSG00000136932	Pituitary	TRMO	9	100652058	C	G	0.336559	0.0427195	-0.0074	0.0038
ENSG00000136932	Thyroid	TRMO	9	100665624	C	T	0.429598	0.0214625	-0.0077	0.0038
ENSG00000136932	Spleen	TRMO	9	100652058	C	G	0.389848	0.0412653	-0.0074	0.0038
ENSG00000136932	Artery_Coronary	TRMO	9	100665624	C	T	0.289812	0.0452251	-0.0077	0.0038
ENSG00000136932	Prostate	TRMO	9	100650259	T	A	0.256973	0.0388958	-0.0074	0.0038
ENSG00000136932	Colon_Sigmoid	TRMO	9	100650259	T	A	0.386405	0.0350516	-0.0074	0.0038
ENSG00000136932	Brain_Anterior_cingulate_cortex_BA24	TRMO	9	100650259	T	A	0.680513	0.0505951	-0.0074	0.0038
ENSG00000136932	Nerve_Tibial	TRMO	9	100661191	A	G	0.296081	0.0303245	-0.0035	0.0041
ENSG00000136932	Skin_Sun_Exposed_Lower_leg	TRMO	9	100661191	A	G	0.586931	0.0349961	-0.0035	0.0041
ENSG00000136932	Brain_Substantia_nigra	TRMO	9	100650259	T	A	0.630791	0.0672681	-0.0074	0.0038
ENSG00000136932	Ovary	TRMO	9	100622118	G	C	0.354571	0.0570394	-0.008	0.0038
ENSG00000136932	Adipose_Subcutaneous	TRMO	9	100665624	C	T	0.329881	0.031784	-0.0077	0.0038
ENSG00000136932	Artery_Aorta	TRMO	9	100665624	C	T	0.265506	0.0285357	-0.0077	0.0038
ENSG00000136932	Brain_Cortex	TRMO	9	100650737	C	G	0.825337	0.0568335	-0.0081	0.0038
ENSG00000136932	Stomach	TRMO	9	100665624	C	T	0.398309	0.0313769	-0.0077	0.0038
ENSG00000136932	Heart_Left_Ventricle	TRMO	9	100669739	G	C	0.487105	0.0397694	-0.0078	0.0038
ENSG00000136932	Lung	TRMO	9	100665624	C	T	0.205453	0.0211154	-0.0077	0.0038
ENSG00000136932	Esophagus_Gastroesophageal_Junction	TRMO	9	100665624	C	T	0.589231	0.0378121	-0.0077	0.0038
ENSG00000136932	Cells_EBV-transformed_lymphocytes	TRMO	9	100622118	G	C	0.361995	0.0603798	-0.008	0.0038
ENSG00000136932	Muscle_Skeletal	TRMO	9	100650259	T	A	0.525982	0.0336563	-0.0074	0.0038
ENSG00000136932	Adrenal_Gland	TRMO	9	100665624	C	T	0.458694	0.052146	-0.0077	0.0038
ENSG00000136932	Brain_Nucleus_accumbens_basal_ganglia	TRMO	9	100650737	C	G	0.695443	0.0577703	-0.0081	0.0038
ENSG00000136932	Brain_Hippocampus	TRMO	9	100650259	T	A	0.473852	0.0576163	-0.0074	0.0038
ENSG00000136932	Testis	TRMO	9	100665624	C	T	0.931088	0.0344464	-0.0077	0.0038
ENSG00000136932	Artery_Tibial	TRMO	9	100650737	C	G	0.389746	0.0283375	-0.0081	0.0038
ENSG00000136932	Adipose_Visceral_Omentum	TRMO	9	100650737	C	G	0.307865	0.0308177	-0.0081	0.0038
ENSG00000136932	Minor_Salivary_Gland	TRMO	9	100650737	C	G	0.580739	0.0642446	-0.0081	0.0038
ENSG00000136932	Brain_Cerebellar_Hemisphere	TRMO	9	100652058	C	G	0.61569	0.0591474	-0.0074	0.0038
ENSG00000136932	Brain_Caudate_basal_ganglia	TRMO	9	100652058	C	G	0.767462	0.0483648	-0.0074	0.0038
ENSG00000136932	Esophagus_Muscularis	TRMO	9	100669739	G	C	0.337042	0.0366367	-0.0078	0.0038
ENSG00000136932	Nerve_Tibial	TRMO	9	100700654	T	C	-0.197289	0.031879	0.0002	0.0038
ENSG00000136932	Small_Intestine_Terminal_Ileum	TRMO	9	100650259	T	A	0.288154	0.0416987	-0.0074	0.0038
ENSG00000136932	Skin_Sun_Exposed_Lower_leg	TRMO	9	100658123	A	C	-0.242521	0.0426869	-0.0102	0.0042
ENSG00000136932	Heart_Atrial_Appendage	TRMO	9	100652058	C	G	0.357617	0.0344335	-0.0074	0.0038
ENSG00000136932	Brain_Amygdala	TRMO	9	100650259	T	A	0.592904	0.0720347	-0.0074	0.0038
ENSG00000136932	Breast_Mammary_Tissue	TRMO	9	100665624	C	T	0.385986	0.028	-0.0077	0.0038
ENSG00000136932	Esophagus_Mucosa	TRMO	9	100636240	G	C	0.329344	0.0251203	-0.0088	0.0038
ENSG00000136932	Brain_Hypothalamus	TRMO	9	100650737	C	G	0.644336	0.0654084	-0.0081	0.0038
ENSG00000136932	Brain_Frontal_Cortex_BA9	TRMO	9	100650737	C	G	0.683616	0.055335	-0.0081	0.0038
ENSG00000136932	Brain_Cerebellum	TRMO	9	100652058	C	G	0.720597	0.05881	-0.0074	0.0038
ENSG00000136932	Esophagus_Muscularis	TRMO	9	100684387	C	T	-0.237225	0.037511	0.0002	0.0038
ENSG00000136932	Brain_Spinal_cord_cervical_c-1	TRMO	9	100652058	C	G	0.532293	0.0625036	-0.0074	0.0038
ENSG00000136932	Colon_Transverse	TRMO	9	100650737	C	G	0.349874	0.0253875	-0.0081	0.0038
ENSG00000136932	Pancreas	TRMO	9	100665624	C	T	0.421573	0.0466934	-0.0077	0.0038
ENSG00000104907	Artery_Tibial	TRMT1	19	13234122	A	G	0.612029	0.109548	-0.0797	0.0721
ENSG00000145331	Testis	TRMT10A	4	100465459	T	TAAC	0.843213	0.0485109	0.0027	0.0074
ENSG00000145331	Esophagus_Gastroesophageal_Junction	TRMT10A	4	100551124	A	T	0.355833	0.0571581	0.0049	0.0048
ENSG00000145331	Artery_Tibial	TRMT10A	4	100546950	T	C	0.315772	0.0472338	0.0088	0.0054
ENSG00000145331	Thyroid	TRMT10A	4	100465459	T	TAAC	0.486385	0.0470241	0.0027	0.0074
ENSG00000145331	Nerve_Tibial	TRMT10A	4	100465459	T	TAAC	0.461438	0.0495208	0.0027	0.0074
ENSG00000145331	Adipose_Visceral_Omentum	TRMT10A	4	100465459	T	TAAC	0.371924	0.0505311	0.0027	0.0074
ENSG00000145331	Testis	TRMT10A	4	100487315	A	G	0.348376	0.0399195	-0.0134	0.0042
ENSG00000145331	Colon_Sigmoid	TRMT10A	4	100448745	T	C	0.386338	0.0651741	0.0075	0.0054
ENSG00000145331	Spleen	TRMT10A	4	100465459	T	TAAC	0.607109	0.0863329	0.0027	0.0074
ENSG00000145331	Esophagus_Muscularis	TRMT10A	4	100448745	T	C	0.375669	0.0516426	0.0075	0.0054
ENSG00000165275	Nerve_Tibial	TRMT10B	9	37752330	C	T	-0.296451	0.0299723	-0.0098	0.0041
ENSG00000165275	Cells_Cultured_fibroblasts	TRMT10B	9	37753762	G	C	-0.48342	0.038646	0.002	0.0048
ENSG00000165275	Adipose_Visceral_Omentum	TRMT10B	9	37752907	C	T	-0.137562	0.0239557	-0.0087	0.0039
ENSG00000165275	Whole_Blood	TRMT10B	9	37751862	A	G	-0.429186	0.0379505	0.0019	0.0048
ENSG00000165275	Esophagus_Muscularis	TRMT10B	9	37769253	C	T	-0.206397	0.0352722	-0.0058	0.0039
ENSG00000165275	Brain_Caudate_basal_ganglia	TRMT10B	9	37775467	C	T	-0.298762	0.0506428	-0.0064	0.0038
ENSG00000165275	Thyroid	TRMT10B	9	37775467	C	T	-0.151987	0.0268536	-0.0064	0.0038
ENSG00000165275	Skin_Sun_Exposed_Lower_leg	TRMT10B	9	37775467	C	T	-0.171754	0.0263258	-0.0064	0.0038
ENSG00000165275	Adipose_Subcutaneous	TRMT10B	9	37739330	T	C	-0.300116	0.0448381	0.0025	0.0051
ENSG00000165275	Lung	TRMT10B	9	37755128	G	A	-0.162161	0.0247354	-0.0086	0.0039
ENSG00000165275	Muscle_Skeletal	TRMT10B	9	37752330	C	T	-0.255977	0.0338787	-0.0098	0.0041
ENSG00000165275	Brain_Putamen_basal_ganglia	TRMT10B	9	37769253	C	T	-0.351325	0.0566653	-0.0058	0.0039
ENSG00000165275	Cells_EBV-transformed_lymphocytes	TRMT10B	9	37752886	G	C	-0.69025	0.100319	0.0017	0.0048
ENSG00000174173	Muscle_Skeletal	TRMT10C	3	101414318	A	G	-0.221093	0.0305094	-0.0168	0.0072
ENSG00000066651	Brain_Cerebellum	TRMT11	6	126331988	T	C	-0.343872	0.0475993	-0.0029	0.0042
ENSG00000066651	Cells_Cultured_fibroblasts	TRMT11	6	126323631	A	T	0.172222	0.0262753	-0.0037	0.0038
ENSG00000066651	Brain_Spinal_cord_cervical_c-1	TRMT11	6	126375581	C	T	-0.431022	0.0708943	-0.0043	0.0043
ENSG00000066651	Pancreas	TRMT11	6	126389472	A	G	0.341711	0.0521191	0.0043	0.0039
ENSG00000173113	Esophagus_Mucosa	TRMT112	11	64085063	C	G	-0.542834	0.0376412	0.0003	0.0076
ENSG00000173113	Whole_Blood	TRMT112	11	64085063	C	G	-0.420775	0.0345508	0.0003	0.0076
ENSG00000173113	Heart_Atrial_Appendage	TRMT112	11	64078943	G	A	-0.73061	0.0605128	-0.0006	0.0077
ENSG00000173113	Adipose_Subcutaneous	TRMT112	11	64069541	C	T	0.185194	0.0191596	0.0029	0.004
ENSG00000173113	Cells_Cultured_fibroblasts	TRMT112	11	64085063	C	G	-0.4868	0.0346356	0.0003	0.0076
ENSG00000173113	Muscle_Skeletal	TRMT112	11	64085063	C	G	-0.568241	0.0409786	0.0003	0.0076
ENSG00000173113	Adipose_Visceral_Omentum	TRMT112	11	64153749	T	C	-0.319671	0.0422906	-0.0028	0.0077
ENSG00000173113	Cells_EBV-transformed_lymphocytes	TRMT112	11	64000802	T	C	-1.15618	0.151796	-0.0003	0.0084
ENSG00000173113	Thyroid	TRMT112	11	64085063	C	G	-0.275078	0.0306145	0.0003	0.0076
ENSG00000173113	Skin_Sun_Exposed_Lower_leg	TRMT112	11	64085063	C	G	-0.248383	0.0385899	0.0003	0.0076
ENSG00000173113	Adipose_Subcutaneous	TRMT112	11	64153749	T	C	-0.246101	0.0356106	-0.0028	0.0077
ENSG00000173113	Pancreas	TRMT112	11	64153749	T	C	-0.535939	0.054407	-0.0028	0.0077
ENSG00000173113	Adrenal_Gland	TRMT112	11	64026144	A	G	0.241879	0.0374776	-0.0108	0.004
ENSG00000173113	Lung	TRMT112	11	64085063	C	G	-0.225327	0.033799	0.0003	0.0076
ENSG00000173113	Testis	TRMT112	11	64085063	C	G	-0.662236	0.0460483	0.0003	0.0076
ENSG00000173113	Spleen	TRMT112	11	63897295	A	G	-0.489149	0.0764948	0.0012	0.0083
ENSG00000173113	Stomach	TRMT112	11	64027468	C	T	-0.279429	0.046583	0.001	0.0074
ENSG00000173113	Nerve_Tibial	TRMT112	11	64078706	A	G	0.132317	0.0166092	0.0034	0.004
ENSG00000173113	Heart_Left_Ventricle	TRMT112	11	64153749	T	C	-0.845835	0.0582593	-0.0028	0.0077
ENSG00000173113	Skin_Not_Sun_Exposed_Suprapubic	TRMT112	11	64153749	T	C	-0.266677	0.0354225	-0.0028	0.0077
ENSG00000173113	Artery_Tibial	TRMT112	11	64078943	G	A	-0.163491	0.0294633	-0.0006	0.0077
ENSG00000183665	Small_Intestine_Terminal_Ileum	TRMT12	8	125455583	G	A	0.516994	0.0609682	-0.0003	0.0038
ENSG00000183665	Cells_EBV-transformed_lymphocytes	TRMT12	8	125463098	T	A	0.673953	0.0715572	-0.0009	0.0036
ENSG00000183665	Spleen	TRMT12	8	125458543	G	A	0.670667	0.0605855	-0.0006	0.0037
ENSG00000183665	Pancreas	TRMT12	8	125455583	G	A	0.417052	0.0588127	-0.0003	0.0038
ENSG00000183665	Skin_Not_Sun_Exposed_Suprapubic	TRMT12	8	125461287	C	T	0.56676	0.0352307	-0.0006	0.0037
ENSG00000183665	Lung	TRMT12	8	125462121	G	A	0.282834	0.0279617	-0.0039	0.0037
ENSG00000183665	Esophagus_Gastroesophageal_Junction	TRMT12	8	125477797	T	G	0.296682	0.0524775	-0.0027	0.0053
ENSG00000183665	Minor_Salivary_Gland	TRMT12	8	125522140	G	A	0.554868	0.0812623	0.001	0.0037
ENSG00000183665	Nerve_Tibial	TRMT12	8	125463098	T	A	0.236896	0.0382997	-0.0009	0.0036
ENSG00000183665	Artery_Aorta	TRMT12	8	125462121	G	A	0.230437	0.0384509	-0.0039	0.0037
ENSG00000183665	Adipose_Subcutaneous	TRMT12	8	125463098	T	A	0.373421	0.0346565	-0.0009	0.0036
ENSG00000183665	Colon_Transverse	TRMT12	8	125462121	G	A	0.338583	0.0411034	-0.0039	0.0037
ENSG00000183665	Whole_Blood	TRMT12	8	125462425	T	C	-0.421932	0.0567282	0.0115	0.007
ENSG00000183665	Esophagus_Mucosa	TRMT12	8	125462121	G	A	0.338858	0.0298373	-0.0039	0.0037
ENSG00000183665	Artery_Tibial	TRMT12	8	125462121	G	A	0.244277	0.0315628	-0.0039	0.0037
ENSG00000183665	Cells_Cultured_fibroblasts	TRMT12	8	125470047	T	C	0.212642	0.0332183	-0.0035	0.0037
ENSG00000183665	Adipose_Visceral_Omentum	TRMT12	8	125462121	G	A	0.299563	0.0366046	-0.0039	0.0037
ENSG00000183665	Skin_Sun_Exposed_Lower_leg	TRMT12	8	125463098	T	A	0.634787	0.0344379	-0.0009	0.0036
ENSG00000183665	Whole_Blood	TRMT12	8	125463098	T	A	0.810645	0.0274802	-0.0009	0.0036
ENSG00000183665	Breast_Mammary_Tissue	TRMT12	8	125463098	T	A	0.265562	0.0441425	-0.0009	0.0036
ENSG00000183665	Testis	TRMT12	8	125468500	T	G	-0.631322	0.0662228	-0.0015	0.005
ENSG00000183665	Esophagus_Muscularis	TRMT12	8	125463250	C	T	0.233542	0.0288483	-0.0007	0.0036
ENSG00000121486	Testis	TRMT1L	1	185052427	T	C	-0.25646	0.0447815	-0.0128	0.0076
ENSG00000099899	Esophagus_Muscularis	TRMT2A	22	20105641	T	A	0.264812	0.0445366	-0.0096	0.0082
ENSG00000099899	Artery_Tibial	TRMT2A	22	20119208	A	G	0.300146	0.0536776	-0.0108	0.0089
ENSG00000099899	Skin_Not_Sun_Exposed_Suprapubic	TRMT2A	22	20119208	A	G	0.449811	0.048091	-0.0108	0.0089
ENSG00000099899	Colon_Transverse	TRMT2A	22	20085805	T	C	0.343223	0.0608911	-0.0119	0.0089
ENSG00000099899	Whole_Blood	TRMT2A	22	20104492	G	GGGCCTGTCACAAGGGAAGT	-0.410521	0.0651005	-0.0015	0.0279
ENSG00000099899	Spleen	TRMT2A	22	20097336	G	A	0.301574	0.0524017	-0.0098	0.0081
ENSG00000099899	Testis	TRMT2A	22	20097245	G	A	0.421301	0.0674441	-0.0099	0.008
ENSG00000099899	Breast_Mammary_Tissue	TRMT2A	22	20119208	A	G	0.349362	0.056491	-0.0108	0.0089
ENSG00000099899	Thyroid	TRMT2A	22	20128674	C	T	0.364846	0.0457381	-0.0125	0.0085
ENSG00000099899	Nerve_Tibial	TRMT2A	22	20119208	A	G	0.319597	0.0472947	-0.0108	0.0089
ENSG00000099899	Adipose_Subcutaneous	TRMT2A	22	20138765	T	G	0.47391	0.05379	-0.0114	0.0086
ENSG00000099899	Skin_Sun_Exposed_Lower_leg	TRMT2A	22	20138765	T	G	0.371702	0.0465045	-0.0114	0.0086
ENSG00000155275	Brain_Nucleus_accumbens_basal_ganglia	TRMT44	4	8439771	G	A	-0.476678	0.0482804	-0.0023	0.0039
ENSG00000155275	Testis	TRMT44	4	8473735	A	C	-0.36416	0.0443123	-0.0033	0.0048
ENSG00000155275	Lung	TRMT44	4	8450546	C	T	-0.337794	0.034044	-0.0025	0.0039
ENSG00000155275	Colon_Sigmoid	TRMT44	4	8514859	T	C	0.325852	0.0474714	0.0036	0.0038
ENSG00000155275	Pancreas	TRMT44	4	8448992	A	G	-0.441284	0.053855	-0.0018	0.0039
ENSG00000155275	Brain_Cerebellar_Hemisphere	TRMT44	4	8404700	G	C	-0.328914	0.0422736	-0.0013	0.0039
ENSG00000155275	Skin_Sun_Exposed_Lower_leg	TRMT44	4	8473050	A	G	-0.242084	0.0276655	-0.0013	0.0039
ENSG00000155275	Colon_Transverse	TRMT44	4	8484586	T	A	-0.243215	0.0410704	-0.0003	0.0042
ENSG00000155275	Pituitary	TRMT44	4	8480831	T	C	0.721997	0.0710495	0.001	0.004
ENSG00000155275	Brain_Caudate_basal_ganglia	TRMT44	4	8402465	A	T	-0.413121	0.0565651	-0.0013	0.004
ENSG00000155275	Prostate	TRMT44	4	8480831	T	C	0.567989	0.0693026	0.001	0.004
ENSG00000155275	Skin_Not_Sun_Exposed_Suprapubic	TRMT44	4	8473050	A	G	-0.235974	0.0324838	-0.0013	0.0039
ENSG00000155275	Breast_Mammary_Tissue	TRMT44	4	8448992	A	G	-0.324755	0.0298557	-0.0018	0.0039
ENSG00000155275	Esophagus_Gastroesophageal_Junction	TRMT44	4	8485827	G	A	0.372548	0.0458411	0.0029	0.0041
ENSG00000155275	Artery_Tibial	TRMT44	4	8392724	A	G	0.27879	0.0425406	0	0.0041
ENSG00000155275	Adipose_Visceral_Omentum	TRMT44	4	8404700	G	C	-0.471112	0.043656	-0.0013	0.0039
ENSG00000155275	Brain_Cerebellum	TRMT44	4	8512712	G	A	0.393577	0.0647385	0.0112	0.0051
ENSG00000155275	Ovary	TRMT44	4	8475014	A	G	0.481921	0.061389	0.0001	0.004
ENSG00000155275	Thyroid	TRMT44	4	8475014	A	G	0.248964	0.0331563	0.0001	0.004
ENSG00000155275	Artery_Aorta	TRMT44	4	8420462	C	T	-0.379843	0.0426113	-0.0017	0.0039
ENSG00000155275	Brain_Anterior_cingulate_cortex_BA24	TRMT44	4	8491336	C	T	-0.430359	0.0622133	-0.0036	0.0037
ENSG00000155275	Brain_Frontal_Cortex_BA9	TRMT44	4	8461517	C	T	0.364076	0.0468176	0.0019	0.0037
ENSG00000155275	Brain_Cortex	TRMT44	4	8494206	T	C	0.403459	0.0499486	0.0034	0.0037
ENSG00000155275	Stomach	TRMT44	4	8448992	A	G	-0.413823	0.0537315	-0.0018	0.0039
ENSG00000155275	Nerve_Tibial	TRMT44	4	8512712	G	A	0.243693	0.0404339	0.0112	0.0051
ENSG00000155275	Esophagus_Muscularis	TRMT44	4	8423122	T	A	-0.340721	0.04101	-0.0018	0.0039
ENSG00000155275	Brain_Hypothalamus	TRMT44	4	8444631	C	T	-0.516222	0.0837523	-0.0022	0.0039
ENSG00000166166	Adipose_Subcutaneous	TRMT61A	14	103897899	T	C	0.140997	0.020877	-0.0152	0.0038
ENSG00000166166	Skin_Not_Sun_Exposed_Suprapubic	TRMT61A	14	103886733	AT	A	0.149566	0.0203086	-0.0152	0.0056
ENSG00000166166	Skin_Sun_Exposed_Lower_leg	TRMT61A	14	104009939	T	C	0.137096	0.0233586	0.0091	0.004
ENSG00000166166	Artery_Aorta	TRMT61A	14	103999371	T	G	-0.308625	0.0320555	-0.004	0.0039
ENSG00000166166	Esophagus_Muscularis	TRMT61A	14	104004311	A	C	-0.191265	0.0265998	-0.0009	0.0044
ENSG00000166166	Esophagus_Mucosa	TRMT61A	14	103987078	A	G	-0.159926	0.0226516	-0.0053	0.0039
ENSG00000166166	Artery_Tibial	TRMT61A	14	103990799	C	T	0.17079	0.0228322	-0.0133	0.0039
ENSG00000166166	Spleen	TRMT61A	14	104000183	T	C	-0.220706	0.0349291	-0.0054	0.0039
ENSG00000166166	Muscle_Skeletal	TRMT61A	14	103999371	T	G	-0.115374	0.0186544	-0.004	0.0039
ENSG00000166166	Brain_Frontal_Cortex_BA9	TRMT61A	14	104001517	A	G	-0.269295	0.0436013	-0.0058	0.0039
ENSG00000166166	Nerve_Tibial	TRMT61A	14	103987140	C	T	0.135597	0.0210233	0.005	0.0039
ENSG00000166166	Whole_Blood	TRMT61A	14	103990745	A	G	-0.124391	0.0184434	-0.0049	0.0039
ENSG00000166166	Adipose_Visceral_Omentum	TRMT61A	14	104001517	A	G	-0.125402	0.0222771	-0.0058	0.0039
ENSG00000171103	Testis	TRMT61B	2	29109631	C	T	0.28286	0.0482253	0.0149	0.0038
ENSG00000171103	Spleen	TRMT61B	2	28992020	G	T	-0.400844	0.0541676	0.0171	0.0037
ENSG00000171103	Brain_Putamen_basal_ganglia	TRMT61B	2	28981983	A	G	-0.408677	0.0653286	0.0169	0.0037
ENSG00000171103	Pituitary	TRMT61B	2	29005870	T	C	-0.579438	0.0524613	0.0189	0.0037
ENSG00000171103	Esophagus_Muscularis	TRMT61B	2	29035849	T	C	-0.386319	0.0238183	0.0172	0.0037
ENSG00000171103	Brain_Caudate_basal_ganglia	TRMT61B	2	29093695	G	C	0.557494	0.0547969	-0.017	0.0037
ENSG00000171103	Brain_Amygdala	TRMT61B	2	28992020	G	T	-0.58113	0.0769226	0.0171	0.0037
ENSG00000171103	Esophagus_Mucosa	TRMT61B	2	29035849	T	C	-0.394649	0.0273871	0.0172	0.0037
ENSG00000171103	Adipose_Visceral_Omentum	TRMT61B	2	29098543	A	T	0.428891	0.0315888	-0.0177	0.0037
ENSG00000171103	Pancreas	TRMT61B	2	29080892	C	A	0.471978	0.0543503	-0.017	0.0037
ENSG00000171103	Brain_Cortex	TRMT61B	2	29098543	A	T	0.500131	0.050831	-0.0177	0.0037
ENSG00000171103	Esophagus_Gastroesophageal_Junction	TRMT61B	2	29037001	C	T	-0.354515	0.0320638	0.0173	0.0037
ENSG00000171103	Nerve_Tibial	TRMT61B	2	29043212	C	G	0.506696	0.0376683	-0.0164	0.0037
ENSG00000171103	Cells_EBV-transformed_lymphocytes	TRMT61B	2	29087814	A	C	0.753792	0.0800789	-0.0169	0.0037
ENSG00000171103	Brain_Frontal_Cortex_BA9	TRMT61B	2	29006591	C	G	-0.409367	0.0413287	0.0163	0.0037
ENSG00000171103	Brain_Hippocampus	TRMT61B	2	29010339	A	G	-0.511676	0.057248	0.0171	0.0037
ENSG00000171103	Adrenal_Gland	TRMT61B	2	29037001	C	T	-0.449044	0.0367318	0.0173	0.0037
ENSG00000171103	Whole_Blood	TRMT61B	2	29023749	G	A	-0.220607	0.0297267	0.0191	0.0037
ENSG00000171103	Muscle_Skeletal	TRMT61B	2	29048758	C	G	-0.3311	0.0197289	0.017	0.0037
ENSG00000171103	Brain_Spinal_cord_cervical_c-1	TRMT61B	2	29031312	A	C	-0.464703	0.0610661	0.0174	0.0037
ENSG00000171103	Artery_Coronary	TRMT61B	2	29037001	C	T	-0.467308	0.0470666	0.0173	0.0037
ENSG00000171103	Brain_Anterior_cingulate_cortex_BA24	TRMT61B	2	29046814	T	C	-0.368553	0.0574721	0.0192	0.0037
ENSG00000171103	Brain_Substantia_nigra	TRMT61B	2	29012574	C	T	-0.570462	0.0752159	0.0172	0.0037
ENSG00000171103	Brain_Nucleus_accumbens_basal_ganglia	TRMT61B	2	29090227	C	T	0.326257	0.046773	-0.0172	0.0037
ENSG00000171103	Testis	TRMT61B	2	29092679	C	T	0.632326	0.0469334	-0.0167	0.0037
ENSG00000171103	Brain_Hypothalamus	TRMT61B	2	29098543	A	T	0.365824	0.0455947	-0.0177	0.0037
ENSG00000171103	Minor_Salivary_Gland	TRMT61B	2	28989667	G	A	-0.456428	0.070105	0.0169	0.0037
ENSG00000171103	Artery_Tibial	TRMT61B	2	29062249	C	CTG	0.519767	0.0299113	-0.0155	0.005
ENSG00000171103	Artery_Aorta	TRMT61B	2	29081175	C	G	0.442811	0.0316043	-0.0173	0.0037
ENSG00000171103	Cells_Cultured_fibroblasts	TRMT61B	2	29037001	C	T	-0.615731	0.0222472	0.0173	0.0037
ENSG00000171103	Colon_Transverse	TRMT61B	2	29037001	C	T	-0.373633	0.0326776	0.0173	0.0037
ENSG00000171103	Breast_Mammary_Tissue	TRMT61B	2	29035849	T	C	-0.462224	0.0375089	0.0172	0.0037
ENSG00000171103	Skin_Not_Sun_Exposed_Suprapubic	TRMT61B	2	29080892	C	A	0.396512	0.032303	-0.017	0.0037
ENSG00000171103	Heart_Atrial_Appendage	TRMT61B	2	29012574	C	T	-0.323978	0.0261016	0.0172	0.0037
ENSG00000171103	Brain_Cerebellar_Hemisphere	TRMT61B	2	28983991	C	T	-0.355525	0.0521592	0.0142	0.0039
ENSG00000171103	Brain_Frontal_Cortex_BA9	TRMT61B	2	29229697	T	C	1.04701	0.180936	0.002	0.0217
ENSG00000171103	Heart_Left_Ventricle	TRMT61B	2	29053704	C	G	0.20428	0.0244801	-0.0171	0.0037
ENSG00000171103	Skin_Sun_Exposed_Lower_leg	TRMT61B	2	29081175	C	G	0.414169	0.0299384	-0.0173	0.0037
ENSG00000171103	Small_Intestine_Terminal_Ileum	TRMT61B	2	29046909	G	A	-0.390241	0.0556075	0.0175	0.0038
ENSG00000171103	Colon_Sigmoid	TRMT61B	2	29098543	A	T	0.279312	0.0297062	-0.0177	0.0037
ENSG00000171103	Stomach	TRMT61B	2	29044288	C	T	-0.517789	0.0419496	0.0172	0.0037
ENSG00000171103	Thyroid	TRMT61B	2	29090227	C	T	0.404196	0.0295259	-0.0172	0.0037
ENSG00000171103	Lung	TRMT61B	2	29076282	C	T	0.338632	0.0241054	-0.0172	0.0037
ENSG00000171103	Adipose_Subcutaneous	TRMT61B	2	29061111	A	G	0.579702	0.0331793	-0.0172	0.0037
ENSG00000250305	Heart_Atrial_Appendage	TRMT9B	8	12831682	A	AAAAAG	-0.378302	0.0642829	-0.0176	0.008
ENSG00000250305	Lung	TRMT9B	8	12825211	G	C	-0.237005	0.0383373	-0.0003	0.004
ENSG00000250305	Thyroid	TRMT9B	8	12802117	C	T	-0.132113	0.0214824	-0.0016	0.0037
ENSG00000250305	Stomach	TRMT9B	8	12768089	C	G	0.359737	0.0445743	0.0014	0.005
ENSG00000250305	Thyroid	TRMT9B	8	12851305	G	A	0.293771	0.0350868	0.0025	0.0066
ENSG00000250305	Muscle_Skeletal	TRMT9B	8	12797756	A	G	0.258757	0.0458466	0.0002	0.0037
ENSG00000250305	Cells_Cultured_fibroblasts	TRMT9B	8	12859508	G	A	-0.686593	0.0821983	-0.0011	0.0084
ENSG00000250305	Liver	TRMT9B	8	12849300	T	C	0.328511	0.0492459	-0.0009	0.0042
ENSG00000250305	Muscle_Skeletal	TRMT9B	8	12805215	A	T	0.446363	0.051289	0.0013	0.004
ENSG00000250305	Colon_Transverse	TRMT9B	8	12803685	G	C	-0.169695	0.0278442	-0.0003	0.0037
ENSG00000250305	Adipose_Subcutaneous	TRMT9B	8	12812081	A	T	-0.243761	0.0336836	0.0029	0.0037
ENSG00000250305	Testis	TRMT9B	8	12790070	G	C	0.460339	0.0522151	0.0025	0.0042
ENSG00000250305	Cells_Cultured_fibroblasts	TRMT9B	8	12797362	G	A	0.516323	0.0875221	-0.0104	0.009
ENSG00000100416	Esophagus_Mucosa	TRMU	22	46689347	A	G	0.267935	0.0449821	0.0075	0.0108
ENSG00000100416	Esophagus_Muscularis	TRMU	22	46719100	G	C	0.238329	0.0397824	0.0173	0.0061
ENSG00000100416	Adipose_Subcutaneous	TRMU	22	46725288	A	G	-0.934098	0.153442	0.0008	0.0618
ENSG00000100416	Thyroid	TRMU	22	46730019	T	A	0.211128	0.0337475	0.0159	0.0051
ENSG00000100416	Brain_Cerebellum	TRMU	22	46753179	A	G	0.383266	0.0669937	0.0139	0.005
ENSG00000100416	Artery_Tibial	TRMU	22	46730019	T	A	0.209234	0.0359622	0.0159	0.0051
ENSG00000100416	Testis	TRMU	22	46752080	C	G	0.266939	0.0424323	0.0131	0.0048
ENSG00000100416	Nerve_Tibial	TRMU	22	46730795	T	C	-0.748488	0.119219	-0.1539	0.078
ENSG00000100416	Adipose_Visceral_Omentum	TRMU	22	46731771	C	G	0.214296	0.035779	0.018	0.0054
ENSG00000253368	Whole_Blood	TRNP1	1	27296135	G	A	1.19999	0.169799	-0.0855	0.0927
ENSG00000253368	Artery_Tibial	TRNP1	1	27153958	A	G	-0.362596	0.0380185	-0.009	0.0056
ENSG00000253368	Artery_Aorta	TRNP1	1	27153958	A	G	-0.330557	0.0497024	-0.009	0.0056
ENSG00000072756	Artery_Aorta	TRNT1	3	3184925	G	A	0.281748	0.0420695	0.0024	0.005
ENSG00000072756	Skin_Sun_Exposed_Lower_leg	TRNT1	3	3181297	G	A	-0.27056	0.0323107	-0.0005	0.0039
ENSG00000072756	Skin_Not_Sun_Exposed_Suprapubic	TRNT1	3	3171022	T	C	0.286004	0.0352357	0.0016	0.0047
ENSG00000072756	Testis	TRNT1	3	3196273	A	AT	0.609939	0.0924445	0.04	0.066
ENSG00000072756	Esophagus_Mucosa	TRNT1	3	3188016	G	A	0.537359	0.0374569	0.0022	0.0047
ENSG00000072756	Adrenal_Gland	TRNT1	3	3184913	T	C	-0.844715	0.093322	-0.0019	0.0054
ENSG00000072756	Brain_Caudate_basal_ganglia	TRNT1	3	3188362	G	A	0.432	0.0686357	0.0012	0.005
ENSG00000072756	Esophagus_Muscularis	TRNT1	3	3188016	G	A	0.309307	0.0388607	0.0022	0.0047
ENSG00000072756	Colon_Transverse	TRNT1	3	3188016	G	A	0.604874	0.0505808	0.0022	0.0047
ENSG00000072756	Testis	TRNT1	3	3188362	G	A	0.415517	0.0446388	0.0012	0.005
ENSG00000072756	Thyroid	TRNT1	3	3193511	GCAAACAAA	G	0.535838	0.0460205	-0.0116	0.0091
ENSG00000072756	Spleen	TRNT1	3	3220489	C	T	-0.367342	0.0552362	-0.0016	0.0039
ENSG00000072756	Adipose_Visceral_Omentum	TRNT1	3	3192524	ATAAC	A	-0.246903	0.0341829	0.0023	0.0058
ENSG00000072756	Muscle_Skeletal	TRNT1	3	3235587	T	G	0.497655	0.0745894	0	0.0145
ENSG00000072756	Spleen	TRNT1	3	3188362	G	A	0.760281	0.068096	0.0012	0.005
ENSG00000072756	Cells_Cultured_fibroblasts	TRNT1	3	3188016	G	A	0.575935	0.0326095	0.0022	0.0047
ENSG00000072756	Breast_Mammary_Tissue	TRNT1	3	3188016	G	A	0.330585	0.0477649	0.0022	0.0047
ENSG00000072756	Pancreas	TRNT1	3	3180173	T	C	0.499386	0.0663398	0.0028	0.0047
ENSG00000072756	Adipose_Subcutaneous	TRNT1	3	3188016	G	A	0.409482	0.038969	0.0022	0.0047
ENSG00000072756	Whole_Blood	TRNT1	3	3199170	G	T	0.172744	0.0280741	-0.0018	0.004
ENSG00000072756	Cells_EBV-transformed_lymphocytes	TRNT1	3	3221910	G	T	0.532127	0.0883676	0.0085	0.0055
ENSG00000072756	Adipose_Visceral_Omentum	TRNT1	3	3193511	GCAAACAAA	G	0.515153	0.0449353	-0.0116	0.0091
ENSG00000072756	Artery_Tibial	TRNT1	3	3171022	T	C	0.204293	0.0344901	0.0016	0.0047
ENSG00000072756	Prostate	TRNT1	3	3188362	G	A	0.307439	0.0516738	0.0012	0.005
ENSG00000072756	Lung	TRNT1	3	3193903	C	T	0.235713	0.0324752	0.0026	0.0047
ENSG00000072756	Thyroid	TRNT1	3	3192524	ATAAC	A	-0.251276	0.0345934	0.0023	0.0058
ENSG00000072756	Esophagus_Mucosa	TRNT1	3	3211555	G	C	0.195264	0.0311499	0.0004	0.0039
ENSG00000072756	Nerve_Tibial	TRNT1	3	3193511	GCAAACAAA	G	0.360942	0.0473762	-0.0116	0.0091
ENSG00000135451	Esophagus_Mucosa	TROAP	12	49714103	G	A	0.162041	0.0259643	-0.0109	0.005
ENSG00000135451	Skin_Not_Sun_Exposed_Suprapubic	TROAP	12	49732662	T	A	0.171893	0.0299193	-0.01	0.0052
ENSG00000135451	Skin_Sun_Exposed_Lower_leg	TROAP	12	49709747	C	T	0.138496	0.0217875	-0.0041	0.0049
ENSG00000135451	Testis	TROAP	12	49716782	C	T	0.27189	0.0343232	-0.0086	0.0048
ENSG00000144935	Skin_Not_Sun_Exposed_Suprapubic	TRPC1	3	142422014	C	T	-0.218839	0.0371158	0.0083	0.0055
ENSG00000144935	Pancreas	TRPC1	3	142468346	G	T	-0.286484	0.0457532	0.0066	0.0037
ENSG00000138741	Colon_Transverse	TRPC3	4	122878536	C	T	-0.418375	0.0711109	0.0098	0.0045
ENSG00000133107	Ovary	TRPC4	13	38290705	G	C	0.536952	0.0896111	0.0075	0.0049
ENSG00000133107	Cells_Cultured_fibroblasts	TRPC4	13	38230987	T	C	-0.197019	0.0334586	-0.0022	0.0038
ENSG00000133107	Nerve_Tibial	TRPC4	13	38829945	G	C	-0.355825	0.0426534	0.0006	0.0037
ENSG00000133107	Pancreas	TRPC4	13	38478269	A	AAGG	-0.569658	0.0956796	0.0072	0.0067
ENSG00000133107	Testis	TRPC4	13	38434316	G	T	1.94661	0.277936	-0.0356	0.0202
ENSG00000100991	Skin_Sun_Exposed_Lower_leg	TRPC4AP	20	33703607	T	C	-0.164794	0.0289677	0.0191	0.0048
ENSG00000100991	Thyroid	TRPC4AP	20	33592122	C	T	-0.46708	0.0614164	0.0345	0.0133
ENSG00000100991	Nerve_Tibial	TRPC4AP	20	33592122	C	T	-0.467241	0.0717737	0.0345	0.0133
ENSG00000100991	Spleen	TRPC4AP	20	33668260	T	C	-0.509759	0.0537316	-0.0391	0.0062
ENSG00000100991	Colon_Transverse	TRPC4AP	20	33121942	C	G	-0.160105	0.0282983	0.0073	0.0047
ENSG00000100991	Nerve_Tibial	TRPC4AP	20	33605802	T	C	-0.42668	0.0564902	-0.0378	0.0062
ENSG00000100991	Thyroid	TRPC4AP	20	33596876	A	G	-0.159506	0.0231634	0.0205	0.0046
ENSG00000100991	Whole_Blood	TRPC4AP	20	33660442	G	A	-0.318696	0.0252905	-0.0382	0.0062
ENSG00000100991	Whole_Blood	TRPC4AP	20	33592122	C	T	-0.395864	0.0536447	0.0345	0.0133
ENSG00000100991	Esophagus_Gastroesophageal_Junction	TRPC4AP	20	33668260	T	C	-0.353437	0.0493877	-0.0391	0.0062
ENSG00000100991	Stomach	TRPC4AP	20	33570007	C	T	-0.224439	0.0348636	-0.038	0.0062
ENSG00000100991	Adipose_Subcutaneous	TRPC4AP	20	33606383	A	C	-0.211366	0.0361514	0.0177	0.0048
ENSG00000100991	Artery_Tibial	TRPC4AP	20	33495069	T	C	-0.33002	0.0580762	0.0391	0.0109
ENSG00000100991	Thyroid	TRPC4AP	20	33574458	C	A	-0.307313	0.0303429	-0.0368	0.0062
ENSG00000100991	Lung	TRPC4AP	20	33573500	A	G	-0.182832	0.0291242	-0.0171	0.0041
ENSG00000100991	Cells_Cultured_fibroblasts	TRPC4AP	20	33610546	G	A	-0.200073	0.0255672	-0.0183	0.0041
ENSG00000100991	Skin_Sun_Exposed_Lower_leg	TRPC4AP	20	33764554	G	A	-0.223437	0.0356375	-0.0416	0.0061
ENSG00000100991	Esophagus_Muscularis	TRPC4AP	20	33639256	A	G	-0.249432	0.0368624	-0.0381	0.0062
ENSG00000100991	Testis	TRPC4AP	20	33565755	A	G	-0.250352	0.0443441	-0.035	0.0058
ENSG00000100991	Colon_Sigmoid	TRPC4AP	20	33574458	C	A	-0.319181	0.0523688	-0.0368	0.0062
ENSG00000100991	Ovary	TRPC4AP	20	33584304	A	G	-0.731655	0.100378	0.0428	0.0096
ENSG00000100991	Esophagus_Muscularis	TRPC4AP	20	33606383	A	C	-0.221249	0.0300956	0.0177	0.0048
ENSG00000100991	Breast_Mammary_Tissue	TRPC4AP	20	33664054	CCTT	C	-0.28048	0.0417773	-0.0165	0.0061
ENSG00000100991	Cells_Cultured_fibroblasts	TRPC4AP	20	33600540	T	C	0.330808	0.0593859	-0.0072	0.0127
ENSG00000100991	Esophagus_Mucosa	TRPC4AP	20	33602948	G	GC	-0.207133	0.0328508	0.0221	0.0063
ENSG00000100991	Pancreas	TRPC4AP	20	33677164	A	G	-0.317134	0.0535912	-0.0385	0.0062
ENSG00000137672	Thyroid	TRPC6	11	101433161	T	C	0.331916	0.0366961	0.0026	0.0039
ENSG00000137672	Lung	TRPC6	11	101728714	G	A	-0.264481	0.0322902	-0.0051	0.0045
ENSG00000137672	Pancreas	TRPC6	11	101411402	G	C	0.597236	0.0831283	-0.0103	0.0046
ENSG00000137672	Testis	TRPC6	11	101376837	A	G	0.354682	0.0512826	-0.0023	0.0037
ENSG00000137672	Skin_Not_Sun_Exposed_Suprapubic	TRPC6	11	101590923	A	G	-0.358578	0.0437606	-0.0087	0.0039
ENSG00000137672	Colon_Sigmoid	TRPC6	11	101466848	G	A	-0.300827	0.0432978	-0.0077	0.0042
ENSG00000137672	Stomach	TRPC6	11	101509043	A	C	-0.342647	0.057693	-0.0047	0.0039
ENSG00000137672	Colon_Transverse	TRPC6	11	101440682	C	T	0.267068	0.034031	0.0076	0.0043
ENSG00000137672	Muscle_Skeletal	TRPC6	11	101557408	A	G	0.354498	0.0602791	-0.0101	0.0063
ENSG00000137672	Skin_Sun_Exposed_Lower_leg	TRPC6	11	101485041	A	T	-0.332324	0.0436074	-0.0086	0.0043
ENSG00000134160	Brain_Substantia_nigra	TRPM1	15	31393945	T	C	-1.14386	0.0700596	-0.0021	0.0038
ENSG00000134160	Brain_Cortex	TRPM1	15	31394322	T	C	-0.913668	0.0549652	-0.0014	0.0038
ENSG00000134160	Brain_Hypothalamus	TRPM1	15	31394322	T	C	-0.886046	0.0592166	-0.0014	0.0038
ENSG00000134160	Brain_Cerebellum	TRPM1	15	31394322	T	C	-0.867922	0.0608047	-0.0014	0.0038
ENSG00000134160	Brain_Cerebellar_Hemisphere	TRPM1	15	31394322	T	C	-0.945499	0.0714474	-0.0014	0.0038
ENSG00000134160	Brain_Spinal_cord_cervical_c-1	TRPM1	15	31394322	T	C	-1.02902	0.0716017	-0.0014	0.0038
ENSG00000134160	Brain_Anterior_cingulate_cortex_BA24	TRPM1	15	31393945	T	C	-0.948084	0.0744777	-0.0021	0.0038
ENSG00000134160	Brain_Hippocampus	TRPM1	15	31394322	T	C	-0.975184	0.065956	-0.0014	0.0038
ENSG00000134160	Skin_Sun_Exposed_Lower_leg	TRPM1	15	31394082	T	C	-0.30885	0.0380764	0.0038	0.0047
ENSG00000134160	Brain_Frontal_Cortex_BA9	TRPM1	15	31394322	T	C	-0.956069	0.0648336	-0.0014	0.0038
ENSG00000134160	Brain_Caudate_basal_ganglia	TRPM1	15	31394322	T	C	-0.89039	0.0632958	-0.0014	0.0038
ENSG00000134160	Skin_Not_Sun_Exposed_Suprapubic	TRPM1	15	31393474	T	C	-0.309343	0.0465412	0.0031	0.0048
ENSG00000134160	Brain_Putamen_basal_ganglia	TRPM1	15	31394322	T	C	-0.877995	0.059732	-0.0014	0.0038
ENSG00000134160	Brain_Amygdala	TRPM1	15	31394322	T	C	-1.0142	0.0668087	-0.0014	0.0038
ENSG00000142185	Spleen	TRPM2	21	45773439	T	C	1.39876	0.138441	-0.0694	0.0403
ENSG00000142185	Adipose_Subcutaneous	TRPM2	21	45773265	G	C	0.181185	0.0280323	-0.0018	0.0047
ENSG00000142185	Thyroid	TRPM2	21	45773265	G	C	0.219924	0.0329412	-0.0018	0.0047
ENSG00000142185	Whole_Blood	TRPM2	21	45773439	T	C	0.52363	0.0685252	-0.0694	0.0403
ENSG00000142185	Brain_Cerebellar_Hemisphere	TRPM2	21	45793422	T	TCTGCATTATATGCGACCTGCATTATATGCGACCTGCATTATATGCGAC	-1.0281	0.0786049	-0.0314	0.017
ENSG00000142185	Muscle_Skeletal	TRPM2	21	45773265	G	C	0.553448	0.0417878	-0.0018	0.0047
ENSG00000142185	Whole_Blood	TRPM2	21	45856799	A	G	0.357562	0.064511	-0.0022	0.0567
ENSG00000142185	Brain_Nucleus_accumbens_basal_ganglia	TRPM2	21	45806160	A	G	-0.551953	0.0415374	-0.0028	0.0046
ENSG00000142185	Heart_Left_Ventricle	TRPM2	21	45767733	G	C	0.2877	0.0423307	0.0011	0.0039
ENSG00000142185	Stomach	TRPM2	21	45782474	C	T	0.262801	0.0448437	-0.0013	0.0045
ENSG00000142185	Adipose_Visceral_Omentum	TRPM2	21	45773265	G	C	0.380356	0.0398101	-0.0018	0.0047
ENSG00000142185	Esophagus_Mucosa	TRPM2	21	45773439	T	C	0.414854	0.0688574	-0.0694	0.0403
ENSG00000142185	Brain_Frontal_Cortex_BA9	TRPM2	21	45773265	G	C	-0.263249	0.0433264	-0.0018	0.0047
ENSG00000142185	Whole_Blood	TRPM2	21	45777764	G	A	0.25029	0.0244918	-0.0006	0.0045
ENSG00000142185	Lung	TRPM2	21	45773439	T	C	0.440015	0.0624999	-0.0694	0.0403
ENSG00000142185	Lung	TRPM2	21	45856799	A	G	0.483206	0.079997	-0.0022	0.0567
ENSG00000142185	Brain_Putamen_basal_ganglia	TRPM2	21	45780669	T	C	-0.5058	0.0424739	-0.0009	0.0046
ENSG00000142185	Small_Intestine_Terminal_Ileum	TRPM2	21	45773439	T	C	0.488457	0.0828347	-0.0694	0.0403
ENSG00000142185	Esophagus_Gastroesophageal_Junction	TRPM2	21	45773265	G	C	0.397357	0.0517573	-0.0018	0.0047
ENSG00000142185	Brain_Cortex	TRPM2	21	45793962	C	T	-0.240753	0.0334071	-0.0038	0.0046
ENSG00000142185	Brain_Caudate_basal_ganglia	TRPM2	21	45780669	T	C	-0.578724	0.0385502	-0.0009	0.0046
ENSG00000142185	Brain_Cerebellum	TRPM2	21	45780669	T	C	-1.10669	0.0698011	-0.0009	0.0046
ENSG00000142185	Esophagus_Muscularis	TRPM2	21	45773265	G	C	0.319319	0.0435395	-0.0018	0.0047
ENSG00000083067	Lung	TRPM3	9	73193585	T	C	0.641511	0.10871	-0.0115	0.0081
ENSG00000083067	Thyroid	TRPM3	9	73353238	A	G	0.315771	0.0442618	0.0012	0.0047
ENSG00000083067	Thyroid	TRPM3	9	73474170	G	A	0.509701	0.0393467	0.0033	0.0044
ENSG00000083067	Nerve_Tibial	TRPM3	9	73355127	G	C	0.240309	0.0234989	-0.0027	0.0038
ENSG00000083067	Brain_Caudate_basal_ganglia	TRPM3	9	73736643	T	C	0.36686	0.0606765	-0.0072	0.0038
ENSG00000083067	Adipose_Visceral_Omentum	TRPM3	9	73436971	T	C	-0.230438	0.0363457	-0.0057	0.0038
ENSG00000083067	Cells_Cultured_fibroblasts	TRPM3	9	73488564	C	T	-0.306748	0.0380562	0.0009	0.0042
ENSG00000083067	Testis	TRPM3	9	73482762	C	T	-0.247704	0.0340156	-0.0071	0.0047
ENSG00000083067	Brain_Cortex	TRPM3	9	73710304	TG	T	0.582381	0.0952394	-0.008	0.0078
ENSG00000083067	Artery_Tibial	TRPM3	9	73736643	T	C	0.205375	0.0351478	-0.0072	0.0038
ENSG00000083067	Brain_Cortex	TRPM3	9	73730994	C	T	0.67785	0.106792	0.0084	0.0073
ENSG00000083067	Brain_Frontal_Cortex_BA9	TRPM3	9	73734329	T	C	-0.492194	0.0809412	0.0034	0.0047
ENSG00000130529	Colon_Transverse	TRPM4	19	49669561	G	C	-0.256307	0.0338825	0.0121	0.0078
ENSG00000130529	Heart_Atrial_Appendage	TRPM4	19	49661582	C	T	0.263043	0.0428482	-0.0108	0.0054
ENSG00000130529	Esophagus_Mucosa	TRPM4	19	49661582	C	T	0.408679	0.0499955	-0.0108	0.0054
ENSG00000130529	Skin_Sun_Exposed_Lower_leg	TRPM4	19	49661112	A	G	-0.166693	0.0241126	-0.007	0.0042
ENSG00000130529	Whole_Blood	TRPM4	19	49659014	C	T	0.188302	0.031093	0.0029	0.0037
ENSG00000130529	Small_Intestine_Terminal_Ileum	TRPM4	19	49669561	G	C	-0.376966	0.0479119	0.0121	0.0078
ENSG00000130529	Artery_Tibial	TRPM4	19	49669561	G	C	-0.509476	0.0504713	0.0121	0.0078
ENSG00000130529	Artery_Coronary	TRPM4	19	49669561	G	C	-0.696871	0.0861915	0.0121	0.0078
ENSG00000130529	Skin_Not_Sun_Exposed_Suprapubic	TRPM4	19	49661582	C	T	0.199378	0.0302284	-0.0108	0.0054
ENSG00000130529	Stomach	TRPM4	19	49669486	G	C	0.616854	0.106269	0.0445	0.0474
ENSG00000130529	Muscle_Skeletal	TRPM4	19	49669486	G	C	0.670038	0.0952087	0.0445	0.0474
ENSG00000130529	Cells_Cultured_fibroblasts	TRPM4	19	49669561	G	C	-0.543433	0.0382519	0.0121	0.0078
ENSG00000130529	Artery_Coronary	TRPM4	19	49661582	C	T	0.423309	0.0565378	-0.0108	0.0054
ENSG00000130529	Esophagus_Mucosa	TRPM4	19	49682896	A	G	0.934804	0.159622	0.0684	0.0492
ENSG00000130529	Lung	TRPM4	19	49661582	C	T	0.244553	0.0349441	-0.0108	0.0054
ENSG00000130529	Adipose_Visceral_Omentum	TRPM4	19	49661582	C	T	0.414508	0.0323068	-0.0108	0.0054
ENSG00000130529	Skin_Sun_Exposed_Lower_leg	TRPM4	19	49669561	G	C	-0.408209	0.0383173	0.0121	0.0078
ENSG00000130529	Brain_Cerebellum	TRPM4	19	49665340	A	G	0.529757	0.06545	0.0022	0.0037
ENSG00000130529	Spleen	TRPM4	19	49652128	G	GT	0.698643	0.0405547	-0.0123	0.0053
ENSG00000130529	Heart_Atrial_Appendage	TRPM4	19	49669561	G	C	-0.411766	0.0585601	0.0121	0.0078
ENSG00000130529	Esophagus_Muscularis	TRPM4	19	49661582	C	T	0.461224	0.0336398	-0.0108	0.0054
ENSG00000130529	Colon_Sigmoid	TRPM4	19	49669561	G	C	-0.369711	0.0594912	0.0121	0.0078
ENSG00000130529	Adipose_Subcutaneous	TRPM4	19	49669486	G	C	0.887908	0.114634	0.0445	0.0474
ENSG00000130529	Artery_Aorta	TRPM4	19	49661582	C	T	0.469222	0.0341066	-0.0108	0.0054
ENSG00000130529	Heart_Left_Ventricle	TRPM4	19	49669561	G	C	-0.497654	0.0626982	0.0121	0.0078
ENSG00000130529	Esophagus_Mucosa	TRPM4	19	49661112	A	G	-0.256258	0.0425521	-0.007	0.0042
ENSG00000130529	Stomach	TRPM4	19	49669561	G	C	-0.341405	0.0460594	0.0121	0.0078
ENSG00000130529	Esophagus_Gastroesophageal_Junction	TRPM4	19	49669561	G	C	-0.427182	0.0652282	0.0121	0.0078
ENSG00000130529	Artery_Tibial	TRPM4	19	49661582	C	T	0.537001	0.0354791	-0.0108	0.0054
ENSG00000130529	Brain_Putamen_basal_ganglia	TRPM4	19	49669561	G	C	-0.562916	0.0897712	0.0121	0.0078
ENSG00000130529	Thyroid	TRPM4	19	49669561	G	C	-0.752787	0.0366627	0.0121	0.0078
ENSG00000130529	Adipose_Subcutaneous	TRPM4	19	49661582	C	T	0.492299	0.0326391	-0.0108	0.0054
ENSG00000130529	Adipose_Subcutaneous	TRPM4	19	49669561	G	C	-0.547774	0.0443662	0.0121	0.0078
ENSG00000130529	Spleen	TRPM4	19	49669561	G	C	-0.814322	0.079266	0.0121	0.0078
ENSG00000130529	Prostate	TRPM4	19	49669561	G	C	-0.365405	0.0612156	0.0121	0.0078
ENSG00000130529	Nerve_Tibial	TRPM4	19	49661582	C	T	0.465216	0.034497	-0.0108	0.0054
ENSG00000130529	Artery_Aorta	TRPM4	19	49669561	G	C	-0.571954	0.0480234	0.0121	0.0078
ENSG00000130529	Breast_Mammary_Tissue	TRPM4	19	49669561	G	C	-0.78192	0.0633796	0.0121	0.0078
ENSG00000130529	Minor_Salivary_Gland	TRPM4	19	49667678	G	T	-0.367426	0.0586354	-0.0078	0.0042
ENSG00000130529	Esophagus_Muscularis	TRPM4	19	49669486	G	C	0.792545	0.132325	0.0445	0.0474
ENSG00000130529	Heart_Left_Ventricle	TRPM4	19	49675038	GGGGC	G	0.947698	0.128475	0.0677	0.0619
ENSG00000130529	Esophagus_Gastroesophageal_Junction	TRPM4	19	49661582	C	T	0.486085	0.0451653	-0.0108	0.0054
ENSG00000130529	Thyroid	TRPM4	19	49669486	G	C	0.640731	0.095845	0.0445	0.0474
ENSG00000130529	Thyroid	TRPM4	19	49661582	C	T	0.311412	0.0264292	-0.0108	0.0054
ENSG00000130529	Colon_Sigmoid	TRPM4	19	49661582	C	T	0.343062	0.0420821	-0.0108	0.0054
ENSG00000130529	Nerve_Tibial	TRPM4	19	49669561	G	C	-0.589596	0.0458906	0.0121	0.0078
ENSG00000130529	Skin_Sun_Exposed_Lower_leg	TRPM4	19	49661582	C	T	0.255538	0.0292181	-0.0108	0.0054
ENSG00000130529	Esophagus_Muscularis	TRPM4	19	49669561	G	C	-0.451178	0.0499893	0.0121	0.0078
ENSG00000130529	Skin_Not_Sun_Exposed_Suprapubic	TRPM4	19	49684586	A	T	-0.301487	0.0489171	0.0035	0.0087
ENSG00000130529	Colon_Transverse	TRPM4	19	49682896	A	G	0.524599	0.0907938	0.0684	0.0492
ENSG00000130529	Lung	TRPM4	19	49669561	G	C	-0.658828	0.0483501	0.0121	0.0078
ENSG00000130529	Pancreas	TRPM4	19	49669561	G	C	-0.504755	0.0690379	0.0121	0.0078
ENSG00000130529	Spleen	TRPM4	19	49661582	C	T	0.482019	0.059966	-0.0108	0.0054
ENSG00000130529	Cells_Cultured_fibroblasts	TRPM4	19	49682531	T	C	-0.245309	0.0250979	-0.006	0.0042
ENSG00000130529	Nerve_Tibial	TRPM4	19	49675038	GGGGC	G	0.836767	0.12442	0.0677	0.0619
ENSG00000130529	Adipose_Visceral_Omentum	TRPM4	19	49669561	G	C	-0.619949	0.0450717	0.0121	0.0078
ENSG00000130529	Skin_Sun_Exposed_Lower_leg	TRPM4	19	49669486	G	C	0.735306	0.10017	0.0445	0.0474
ENSG00000130529	Adrenal_Gland	TRPM4	19	49661582	C	T	0.792443	0.0682514	-0.0108	0.0054
ENSG00000130529	Whole_Blood	TRPM4	19	49661582	C	T	0.255886	0.0439723	-0.0108	0.0054
ENSG00000130529	Breast_Mammary_Tissue	TRPM4	19	49661582	C	T	0.319857	0.0416253	-0.0108	0.0054
ENSG00000130529	Testis	TRPM4	19	49687278	A	G	-0.233702	0.0379174	-0.0014	0.004
ENSG00000130529	Skin_Not_Sun_Exposed_Suprapubic	TRPM4	19	49669561	G	C	-0.450557	0.0380226	0.0121	0.0078
ENSG00000130529	Pituitary	TRPM4	19	49687756	T	C	-0.695081	0.114768	0.0017	0.0097
ENSG00000130529	Heart_Left_Ventricle	TRPM4	19	49661582	C	T	0.314175	0.0385387	-0.0108	0.0054
ENSG00000130529	Pancreas	TRPM4	19	49661582	C	T	0.474935	0.0464402	-0.0108	0.0054
ENSG00000130529	Cells_Cultured_fibroblasts	TRPM4	19	49661582	C	T	0.487435	0.0276236	-0.0108	0.0054
ENSG00000130529	Muscle_Skeletal	TRPM4	19	49669561	G	C	-0.385764	0.0396682	0.0121	0.0078
ENSG00000130529	Esophagus_Mucosa	TRPM4	19	49669561	G	C	-0.583005	0.0663722	0.0121	0.0078
ENSG00000130529	Cells_Cultured_fibroblasts	TRPM4	19	49684586	A	T	-0.591751	0.04579	0.0035	0.0087
ENSG00000130529	Skin_Not_Sun_Exposed_Suprapubic	TRPM4	19	49669486	G	C	0.789579	0.101884	0.0445	0.0474
ENSG00000070985	Thyroid	TRPM5	11	2456275	T	C	0.599413	0.0862174	0.0105	0.0135
ENSG00000070985	Thyroid	TRPM5	11	2539890	G	C	0.225298	0.0366376	0.0049	0.0045
ENSG00000070985	Lung	TRPM5	11	2456275	T	C	0.902468	0.162404	0.0105	0.0135
ENSG00000070985	Pancreas	TRPM5	11	2464025	A	C	-0.788641	0.0466856	-0.0038	0.0047
ENSG00000119121	Whole_Blood	TRPM6	9	77481237	G	A	-0.340955	0.0272081	0.0006	0.0038
ENSG00000092439	Muscle_Skeletal	TRPM7	15	50980090	G	C	-0.209245	0.0282946	-0.0022	0.0038
ENSG00000092439	Cells_Cultured_fibroblasts	TRPM7	15	50873262	G	A	0.158587	0.0203537	-0.007	0.0036
ENSG00000092439	Brain_Cerebellum	TRPM7	15	51062317	G	A	-0.414817	0.0692341	-0.0041	0.0054
ENSG00000092439	Brain_Caudate_basal_ganglia	TRPM7	15	50863658	C	T	0.232418	0.0372539	-0.0022	0.0038
ENSG00000144481	Testis	TRPM8	2	234842434	T	TG	-1.0562	0.0849918	0.0255	0.0102
ENSG00000104447	Artery_Aorta	TRPS1	8	116429199	G	A	-0.235684	0.0390821	-0.0048	0.0037
ENSG00000104447	Pancreas	TRPS1	8	117065624	G	C	0.363658	0.056203	0.0014	0.0038
ENSG00000149743	Esophagus_Mucosa	TRPT1	11	63934910	C	A	-0.347816	0.0427724	-0.0015	0.0072
ENSG00000149743	Breast_Mammary_Tissue	TRPT1	11	64022459	G	A	0.548817	0.0977666	-0.0089	0.0369
ENSG00000149743	Skin_Sun_Exposed_Lower_leg	TRPT1	11	63934302	A	G	-0.388527	0.0553025	-0.0019	0.0072
ENSG00000149743	Testis	TRPT1	11	63985628	G	A	0.355912	0.0411308	-0.0056	0.0039
ENSG00000149743	Muscle_Skeletal	TRPT1	11	63993679	CGCGGCGGGGCGG	C	0.578446	0.0433994	-0.0012	0.0064
ENSG00000149743	Brain_Cortex	TRPT1	11	63934302	A	G	-0.623569	0.0750798	-0.0019	0.0072
ENSG00000149743	Esophagus_Gastroesophageal_Junction	TRPT1	11	64003843	T	G	0.286898	0.0329238	-0.0069	0.0039
ENSG00000149743	Colon_Sigmoid	TRPT1	11	63995652	T	TTC	0.36434	0.0387967	-0.0092	0.0064
ENSG00000149743	Heart_Atrial_Appendage	TRPT1	11	63946650	A	G	0.473823	0.0266988	-0.0056	0.0039
ENSG00000149743	Adipose_Subcutaneous	TRPT1	11	63959259	C	A	-0.223759	0.0381032	-0.0056	0.0037
ENSG00000149743	Heart_Left_Ventricle	TRPT1	11	63934302	A	G	-0.355884	0.0455996	-0.0019	0.0072
ENSG00000149743	Adipose_Visceral_Omentum	TRPT1	11	63985628	G	A	0.142403	0.0240622	-0.0056	0.0039
ENSG00000149743	Adipose_Visceral_Omentum	TRPT1	11	63990996	A	AC	-0.231999	0.0370339	0.0063	0.0057
ENSG00000149743	Brain_Caudate_basal_ganglia	TRPT1	11	63878350	G	C	-0.65697	0.0866022	-0.0022	0.0072
ENSG00000149743	Testis	TRPT1	11	63959259	C	A	-0.240419	0.0391281	-0.0056	0.0037
ENSG00000149743	Brain_Cerebellum	TRPT1	11	63934302	A	G	-0.468879	0.0805732	-0.0019	0.0072
ENSG00000149743	Brain_Putamen_basal_ganglia	TRPT1	11	63934302	A	G	-0.665305	0.0881643	-0.0019	0.0072
ENSG00000149743	Esophagus_Muscularis	TRPT1	11	63878350	G	C	-0.361679	0.0491376	-0.0022	0.0072
ENSG00000149743	Nerve_Tibial	TRPT1	11	63868690	G	A	0.176446	0.0269019	0.0037	0.0039
ENSG00000149743	Brain_Nucleus_accumbens_basal_ganglia	TRPT1	11	63934302	A	G	-0.6424	0.0697901	-0.0019	0.0072
ENSG00000149743	Cells_Cultured_fibroblasts	TRPT1	11	63934910	C	A	-0.2748	0.0447632	-0.0015	0.0072
ENSG00000149743	Brain_Frontal_Cortex_BA9	TRPT1	11	63878350	G	C	-0.633204	0.0717564	-0.0022	0.0072
ENSG00000149743	Brain_Hippocampus	TRPT1	11	63934302	A	G	-0.802783	0.11758	-0.0019	0.0072
ENSG00000149743	Colon_Transverse	TRPT1	11	63985628	G	A	0.289396	0.0249865	-0.0056	0.0039
ENSG00000149743	Breast_Mammary_Tissue	TRPT1	11	63934302	A	G	-0.388263	0.0528037	-0.0019	0.0072
ENSG00000149743	Esophagus_Gastroesophageal_Junction	TRPT1	11	64078943	G	A	-0.369061	0.0570601	-0.0006	0.0077
ENSG00000149743	Artery_Tibial	TRPT1	11	64024048	C	G	0.197136	0.0290999	0.0029	0.005
ENSG00000149743	Artery_Aorta	TRPT1	11	63934910	C	A	-0.33257	0.0540102	-0.0015	0.0072
ENSG00000149743	Brain_Cerebellum	TRPT1	11	63995302	G	C	-0.250917	0.0427786	0.0052	0.0039
ENSG00000149743	Thyroid	TRPT1	11	63900300	A	G	-0.2961	0.0434997	-0.0016	0.0072
ENSG00000149743	Nerve_Tibial	TRPT1	11	63993679	CGCGGCGGGGCGG	C	0.292896	0.027429	-0.0012	0.0064
ENSG00000149743	Artery_Tibial	TRPT1	11	63879654	A	C	-0.233644	0.0377696	-0.0034	0.0074
ENSG00000149743	Esophagus_Muscularis	TRPT1	11	63993679	CGCGGCGGGGCGG	C	0.271329	0.0302686	-0.0012	0.0064
ENSG00000149743	Brain_Substantia_nigra	TRPT1	11	63934302	A	G	-0.762498	0.123199	-0.0019	0.0072
ENSG00000149743	Brain_Anterior_cingulate_cortex_BA24	TRPT1	11	63878350	G	C	-0.695996	0.098	-0.0022	0.0072
ENSG00000149743	Brain_Hypothalamus	TRPT1	11	63878350	G	C	-0.601092	0.0804147	-0.0022	0.0072
ENSG00000149743	Heart_Atrial_Appendage	TRPT1	11	63934302	A	G	-0.340415	0.046914	-0.0019	0.0072
ENSG00000149743	Skin_Not_Sun_Exposed_Suprapubic	TRPT1	11	64027468	C	T	-0.392558	0.0505589	0.001	0.0074
ENSG00000149743	Heart_Left_Ventricle	TRPT1	11	63946650	A	G	0.552277	0.0304387	-0.0056	0.0039
ENSG00000149743	Thyroid	TRPT1	11	64009879	A	G	0.29976	0.0463376	-0.0095	0.0069
ENSG00000196689	Esophagus_Muscularis	TRPV1	17	3076669	T	C	1.72759	0.266322	-0.0254	0.0181
ENSG00000196689	Thyroid	TRPV1	17	3515275	C	T	-0.217642	0.0348303	0.0037	0.0045
ENSG00000196689	Lung	TRPV1	17	3514598	T	C	-0.263997	0.0441191	0.003	0.0045
ENSG00000196689	Cells_Cultured_fibroblasts	TRPV1	17	3515275	C	T	-0.160163	0.0279175	0.0037	0.0045
ENSG00000196689	Heart_Atrial_Appendage	TRPV1	17	3527551	T	TGAAGAAAAG	0.519911	0.063805	0.0061	0.0108
ENSG00000196689	Skin_Not_Sun_Exposed_Suprapubic	TRPV1	17	3509338	T	C	-0.455165	0.0802836	0.0399	0.0344
ENSG00000196689	Artery_Aorta	TRPV1	17	3514598	T	C	-0.43932	0.0383475	0.003	0.0045
ENSG00000196689	Heart_Atrial_Appendage	TRPV1	17	3542485	T	C	-0.434462	0.0613064	0.0057	0.007
ENSG00000196689	Whole_Blood	TRPV1	17	3515275	C	T	-0.219741	0.0363044	0.0037	0.0045
ENSG00000196689	Nerve_Tibial	TRPV1	17	3435062	G	A	-0.331322	0.0586024	0.0139	0.0093
ENSG00000196689	Skin_Not_Sun_Exposed_Suprapubic	TRPV1	17	3514598	T	C	-0.344048	0.036776	0.003	0.0045
ENSG00000196689	Esophagus_Mucosa	TRPV1	17	3514598	T	C	-0.367544	0.0412209	0.003	0.0045
ENSG00000196689	Esophagus_Mucosa	TRPV1	17	3545559	C	T	0.288221	0.035669	0.0018	0.0037
ENSG00000196689	Artery_Aorta	TRPV1	17	3561842	T	C	-0.236575	0.0382797	0.0011	0.0042
ENSG00000196689	Heart_Left_Ventricle	TRPV1	17	3565969	C	T	0.268717	0.048096	-0.004	0.0054
ENSG00000196689	Skin_Sun_Exposed_Lower_leg	TRPV1	17	3508731	A	G	-0.527686	0.0763338	0.0475	0.0391
ENSG00000196689	Brain_Caudate_basal_ganglia	TRPV1	17	3433670	CGCACAAAGCTT	C	-0.372807	0.0638068	0.0108	0.0093
ENSG00000196689	Brain_Cerebellar_Hemisphere	TRPV1	17	4290321	A	G	-1.07286	0.182974	-0.0367	0.0223
ENSG00000196689	Artery_Tibial	TRPV1	17	3501005	C	T	-0.306026	0.0299933	-0.0017	0.0042
ENSG00000196689	Pancreas	TRPV1	17	3515275	C	T	-0.32476	0.0547649	0.0037	0.0045
ENSG00000196689	Skin_Sun_Exposed_Lower_leg	TRPV1	17	3514598	T	C	-0.413118	0.0332563	0.003	0.0045
ENSG00000187688	Prostate	TRPV2	17	16309454	T	C	-0.283498	0.0402422	-0.0094	0.004
ENSG00000187688	Cells_Cultured_fibroblasts	TRPV2	17	16318932	C	T	-0.689934	0.0351792	-0.0103	0.0041
ENSG00000187688	Colon_Sigmoid	TRPV2	17	16309454	T	C	-0.307988	0.0318503	-0.0094	0.004
ENSG00000187688	Brain_Cortex	TRPV2	17	16318932	C	T	-0.895414	0.0516572	-0.0103	0.0041
ENSG00000187688	Thyroid	TRPV2	17	16318932	C	T	-0.264811	0.0261409	-0.0103	0.0041
ENSG00000187688	Brain_Anterior_cingulate_cortex_BA24	TRPV2	17	16318932	C	T	-0.79312	0.0576124	-0.0103	0.0041
ENSG00000187688	Brain_Frontal_Cortex_BA9	TRPV2	17	16318932	C	T	-0.904367	0.0597008	-0.0103	0.0041
ENSG00000187688	Brain_Hippocampus	TRPV2	17	16318932	C	T	-0.623812	0.0565151	-0.0103	0.0041
ENSG00000187688	Testis	TRPV2	17	16318932	C	T	-0.502952	0.037493	-0.0103	0.0041
ENSG00000187688	Brain_Nucleus_accumbens_basal_ganglia	TRPV2	17	16318932	C	T	-0.532826	0.0544848	-0.0103	0.0041
ENSG00000187688	Brain_Caudate_basal_ganglia	TRPV2	17	16318932	C	T	-0.625028	0.066921	-0.0103	0.0041
ENSG00000187688	Adipose_Subcutaneous	TRPV2	17	16318932	C	T	-0.225461	0.0273204	-0.0103	0.0041
ENSG00000187688	Brain_Hypothalamus	TRPV2	17	16309454	T	C	-0.446531	0.0406689	-0.0094	0.004
ENSG00000187688	Brain_Amygdala	TRPV2	17	16318932	C	T	-0.52127	0.0707569	-0.0103	0.0041
ENSG00000187688	Esophagus_Muscularis	TRPV2	17	16318932	C	T	-0.363463	0.0295736	-0.0103	0.0041
ENSG00000187688	Pancreas	TRPV2	17	16318932	C	T	-0.770178	0.0735853	-0.0103	0.0041
ENSG00000187688	Nerve_Tibial	TRPV2	17	16318932	C	T	-0.408378	0.0262336	-0.0103	0.0041
ENSG00000187688	Artery_Aorta	TRPV2	17	16318932	C	T	-0.407188	0.0346663	-0.0103	0.0041
ENSG00000187688	Heart_Atrial_Appendage	TRPV2	17	16318932	C	T	-0.266232	0.0340243	-0.0103	0.0041
ENSG00000187688	Brain_Cerebellum	TRPV2	17	16318932	C	T	-0.477078	0.0733047	-0.0103	0.0041
ENSG00000187688	Esophagus_Gastroesophageal_Junction	TRPV2	17	16309454	T	C	-0.359448	0.0337655	-0.0094	0.004
ENSG00000187688	Pituitary	TRPV2	17	16308251	A	G	-0.414665	0.0533839	-0.0084	0.0047
ENSG00000187688	Skin_Sun_Exposed_Lower_leg	TRPV2	17	16318932	C	T	-0.243944	0.0246916	-0.0103	0.0041
ENSG00000187688	Adrenal_Gland	TRPV2	17	16318932	C	T	-0.340067	0.0469866	-0.0103	0.0041
ENSG00000187688	Ovary	TRPV2	17	16318932	C	T	-0.451633	0.0498576	-0.0103	0.0041
ENSG00000187688	Artery_Tibial	TRPV2	17	16318932	C	T	-0.245731	0.024073	-0.0103	0.0041
ENSG00000187688	Uterus	TRPV2	17	16318932	C	T	-0.35569	0.048631	-0.0103	0.0041
ENSG00000187688	Adipose_Visceral_Omentum	TRPV2	17	16309454	T	C	-0.217017	0.0305575	-0.0094	0.004
ENSG00000187688	Pancreas	TRPV2	17	16329286	T	C	0.545677	0.0871196	-0.0067	0.0043
ENSG00000187688	Skin_Not_Sun_Exposed_Suprapubic	TRPV2	17	16318932	C	T	-0.186713	0.0256773	-0.0103	0.0041
ENSG00000187688	Brain_Cerebellar_Hemisphere	TRPV2	17	16318932	C	T	-0.586407	0.076572	-0.0103	0.0041
ENSG00000187688	Muscle_Skeletal	TRPV2	17	16318932	C	T	-0.192876	0.0274471	-0.0103	0.0041
ENSG00000167723	Pancreas	TRPV3	17	3437812	C	G	-0.722441	0.083963	0.0004	0.0056
ENSG00000167723	Brain_Cortex	TRPV3	17	3431159	G	C	-0.73316	0.106747	0.0149	0.0095
ENSG00000167723	Thyroid	TRPV3	17	3461157	T	C	-0.356152	0.0440767	-0.0049	0.0039
ENSG00000167723	Brain_Putamen_basal_ganglia	TRPV3	17	3433543	G	A	-0.735498	0.0803962	0.0027	0.0053
ENSG00000167723	Brain_Cerebellum	TRPV3	17	3433670	CGCACAAAGCTT	C	-0.821284	0.0946382	0.0108	0.0093
ENSG00000167723	Skin_Not_Sun_Exposed_Suprapubic	TRPV3	17	3461157	T	C	-0.346748	0.0281201	-0.0049	0.0039
ENSG00000167723	Brain_Anterior_cingulate_cortex_BA24	TRPV3	17	3430665	T	C	-0.698033	0.110132	-0.0018	0.0054
ENSG00000167723	Skin_Sun_Exposed_Lower_leg	TRPV3	17	3458469	C	G	-0.215844	0.0192227	-0.0057	0.0039
ENSG00000167723	Lung	TRPV3	17	3456905	A	G	-0.387375	0.0402139	-0.0055	0.0038
ENSG00000167723	Prostate	TRPV3	17	3433543	G	A	-0.508416	0.0829431	0.0027	0.0053
ENSG00000167723	Esophagus_Gastroesophageal_Junction	TRPV3	17	3458469	C	G	-0.303542	0.0340077	-0.0057	0.0039
ENSG00000167723	Colon_Sigmoid	TRPV3	17	3429686	T	C	-0.423047	0.0573795	0.0002	0.0053
ENSG00000167723	Breast_Mammary_Tissue	TRPV3	17	3461157	T	C	-0.282044	0.0413651	-0.0049	0.0039
ENSG00000167723	Nerve_Tibial	TRPV3	17	3433543	G	A	-0.660117	0.033113	0.0027	0.0053
ENSG00000167723	Pancreas	TRPV3	17	3461109	G	C	1.29429	0.200684	-0.0209	0.0453
ENSG00000167723	Brain_Caudate_basal_ganglia	TRPV3	17	3433543	G	A	-0.815455	0.0707681	0.0027	0.0053
ENSG00000167723	Heart_Left_Ventricle	TRPV3	17	3433543	G	A	-0.65696	0.0596176	0.0027	0.0053
ENSG00000167723	Testis	TRPV3	17	3433543	G	A	-0.897656	0.0478012	0.0027	0.0053
ENSG00000167723	Pancreas	TRPV3	17	3416309	C	A	-0.59549	0.0549341	0.0007	0.0039
ENSG00000167723	Nerve_Tibial	TRPV3	17	3435062	G	A	-0.561365	0.0573228	0.0139	0.0093
ENSG00000167723	Spleen	TRPV3	17	3464617	A	G	-0.758123	0.0578719	-0.0044	0.0038
ENSG00000167723	Esophagus_Gastroesophageal_Junction	TRPV3	17	3429686	T	C	-0.447774	0.0478805	0.0002	0.0053
ENSG00000167723	Artery_Tibial	TRPV3	17	3433595	T	C	-0.405524	0.047877	0.0028	0.0053
ENSG00000167723	Esophagus_Muscularis	TRPV3	17	3433543	G	A	-0.505024	0.0382214	0.0027	0.0053
ENSG00000167723	Breast_Mammary_Tissue	TRPV3	17	3434115	T	C	-0.309506	0.053631	0.0029	0.0053
ENSG00000167723	Esophagus_Mucosa	TRPV3	17	3462130	A	T	-0.68366	0.0403646	-0.0052	0.0038
ENSG00000167723	Cells_Cultured_fibroblasts	TRPV3	17	3445541	G	A	0.224289	0.0368361	-0.0018	0.0038
ENSG00000167723	Brain_Cerebellar_Hemisphere	TRPV3	17	3437266	T	C	-0.671099	0.0704704	0.0039	0.0039
ENSG00000167723	Stomach	TRPV3	17	3457878	C	T	0.370544	0.0490212	-0.0018	0.004
ENSG00000167723	Colon_Transverse	TRPV3	17	3461157	T	C	-0.647533	0.0468203	-0.0049	0.0039
ENSG00000167723	Small_Intestine_Terminal_Ileum	TRPV3	17	3461157	T	C	-0.700113	0.0496635	-0.0049	0.0039
ENSG00000167723	Stomach	TRPV3	17	3460023	C	T	-0.592749	0.0467708	-0.0051	0.0038
ENSG00000167723	Skin_Sun_Exposed_Lower_leg	TRPV3	17	3435935	A	C	-0.108738	0.0194701	0.005	0.0039
ENSG00000167723	Brain_Cerebellum	TRPV3	17	3435935	A	C	-0.350803	0.0593608	0.005	0.0039
ENSG00000167723	Ovary	TRPV3	17	3433543	G	A	-1.01567	0.0793854	0.0027	0.0053
ENSG00000167723	Esophagus_Muscularis	TRPV3	17	3460023	C	T	-0.236119	0.0290286	-0.0051	0.0038
ENSG00000167723	Artery_Aorta	TRPV3	17	3433595	T	C	-0.62921	0.0714356	0.0028	0.0053
ENSG00000167723	Cells_EBV-transformed_lymphocytes	TRPV3	17	3472871	C	T	-0.519702	0.0864547	-0.0008	0.0038
ENSG00000167723	Muscle_Skeletal	TRPV3	17	3461157	T	C	-0.910195	0.0325121	-0.0049	0.0039
ENSG00000167723	Adrenal_Gland	TRPV3	17	3416309	C	A	-0.376842	0.0625214	0.0007	0.0039
ENSG00000167723	Brain_Hippocampus	TRPV3	17	3433543	G	A	-0.526135	0.083702	0.0027	0.0053
ENSG00000167723	Brain_Substantia_nigra	TRPV3	17	3433543	G	A	-0.590299	0.098613	0.0027	0.0053
ENSG00000167723	Cells_Cultured_fibroblasts	TRPV3	17	3433756	G	A	-0.53745	0.0573353	-0.0002	0.0055
ENSG00000167723	Liver	TRPV3	17	3469401	G	A	-1.08912	0.16192	-0.016	0.009
ENSG00000167723	Adipose_Visceral_Omentum	TRPV3	17	3433543	G	A	-0.483937	0.0519785	0.0027	0.0053
ENSG00000167723	Pituitary	TRPV3	17	3461157	T	C	-0.873591	0.0657529	-0.0049	0.0039
ENSG00000167723	Liver	TRPV3	17	3462558	T	C	1.07119	0.0732411	0.0007	0.0043
ENSG00000167723	Adrenal_Gland	TRPV3	17	3433670	CGCACAAAGCTT	C	-0.749607	0.102435	0.0108	0.0093
ENSG00000167723	Heart_Atrial_Appendage	TRPV3	17	3433543	G	A	-0.841856	0.0597991	0.0027	0.0053
ENSG00000167723	Stomach	TRPV3	17	3431532	A	G	-0.425793	0.0590722	-0.0015	0.0054
ENSG00000167723	Esophagus_Mucosa	TRPV3	17	3466000	G	C	-0.383923	0.0400021	0.0015	0.0039
ENSG00000167723	Adipose_Subcutaneous	TRPV3	17	3433543	G	A	-0.426042	0.0517725	0.0027	0.0053
ENSG00000111199	Thyroid	TRPV4	12	110271218	T	C	-1.02257	0.178464	0.0098	0.0333
ENSG00000111199	Skin_Not_Sun_Exposed_Suprapubic	TRPV4	12	110271351	G	A	-0.177003	0.0264067	-0.0056	0.0037
ENSG00000111199	Thyroid	TRPV4	12	110271899	T	C	-0.378682	0.0380824	-0.0021	0.0038
ENSG00000111199	Adipose_Subcutaneous	TRPV4	12	110276914	T	C	-0.207731	0.0306772	-0.0052	0.0038
ENSG00000111199	Skin_Sun_Exposed_Lower_leg	TRPV4	12	110270953	G	A	-0.234286	0.0277834	-0.0051	0.0038
ENSG00000111199	Skin_Sun_Exposed_Lower_leg	TRPV4	12	110271218	T	C	-0.90333	0.121253	0.0098	0.0333
ENSG00000111199	Skin_Not_Sun_Exposed_Suprapubic	TRPV4	12	110271218	T	C	-0.930245	0.121691	0.0098	0.0333
ENSG00000111199	Cells_Cultured_fibroblasts	TRPV4	12	110271218	T	C	-0.67704	0.090254	0.0098	0.0333
ENSG00000111199	Adipose_Visceral_Omentum	TRPV4	12	110271351	G	A	-0.186379	0.032498	-0.0056	0.0037
ENSG00000111199	Nerve_Tibial	TRPV4	12	110276079	T	A	-0.388206	0.0355215	-0.0042	0.0037
ENSG00000127412	Prostate	TRPV5	7	142571623	C	G	0.802287	0.122949	0.0106	0.0068
ENSG00000127412	Whole_Blood	TRPV5	7	142624333	A	G	-0.235147	0.0349556	-0.0039	0.0048
ENSG00000127412	Pancreas	TRPV5	7	142580495	A	G	0.636749	0.0992894	0.0111	0.0069
ENSG00000165125	Brain_Cortex	TRPV6	7	142558891	G	A	-1.33518	0.14364	-0.0086	0.0144
ENSG00000165125	Esophagus_Mucosa	TRPV6	7	142592641	A	G	0.489081	0.0669535	0.0026	0.0142
ENSG00000165125	Muscle_Skeletal	TRPV6	7	142820847	AT	A	0.46452	0.0542846	0.0016	0.0072
ENSG00000165125	Thyroid	TRPV6	7	142560701	C	G	0.467792	0.0711215	0.0021	0.0122
ENSG00000165125	Artery_Tibial	TRPV6	7	142558891	G	A	-1.49901	0.202984	-0.0086	0.0144
ENSG00000165125	Skin_Not_Sun_Exposed_Suprapubic	TRPV6	7	142598871	T	C	-0.479042	0.0465038	-0.0042	0.0076
ENSG00000165125	Brain_Frontal_Cortex_BA9	TRPV6	7	142573741	A	G	-1.20105	0.169726	-0.0085	0.0143
ENSG00000165125	Skin_Sun_Exposed_Lower_leg	TRPV6	7	142598871	T	C	-0.485338	0.0371095	-0.0042	0.0076
ENSG00000165125	Esophagus_Mucosa	TRPV6	7	142598871	T	C	-0.277873	0.0437796	-0.0042	0.0076
ENSG00000165125	Skin_Sun_Exposed_Lower_leg	TRPV6	7	142598288	G	A	1.06289	0.136502	0.0037	0.0142
ENSG00000165125	Skin_Not_Sun_Exposed_Suprapubic	TRPV6	7	142598288	G	A	0.727575	0.0789253	0.0037	0.0142
ENSG00000196367	Thyroid	TRRAP	7	98449842	A	C	-0.196961	0.0325146	0.0042	0.006
ENSG00000165832	Thyroid	TRUB1	10	116690797	C	A	0.397189	0.0600492	-0.0025	0.0091
ENSG00000165832	Esophagus_Gastroesophageal_Junction	TRUB1	10	116719543	A	G	0.244017	0.0329565	-0.0085	0.0037
ENSG00000165832	Cells_Cultured_fibroblasts	TRUB1	10	116714959	T	C	0.367775	0.0242309	-0.0084	0.0037
ENSG00000165832	Skin_Sun_Exposed_Lower_leg	TRUB1	10	116725461	A	G	0.322749	0.0493669	0.0018	0.0109
ENSG00000165832	Lung	TRUB1	10	116714959	T	C	0.14197	0.0182731	-0.0084	0.0037
ENSG00000165832	Stomach	TRUB1	10	116714959	T	C	0.199266	0.0320969	-0.0084	0.0037
ENSG00000165832	Adipose_Subcutaneous	TRUB1	10	116715700	A	T	-0.458548	0.0651752	-0.0082	0.0037
ENSG00000165832	Colon_Transverse	TRUB1	10	116725461	A	G	0.44161	0.0653927	0.0018	0.0109
ENSG00000165832	Nerve_Tibial	TRUB1	10	116725461	A	G	0.587202	0.0648887	0.0018	0.0109
ENSG00000165832	Skin_Sun_Exposed_Lower_leg	TRUB1	10	116728074	T	A	0.109862	0.0191698	-0.0074	0.0037
ENSG00000165832	Skin_Not_Sun_Exposed_Suprapubic	TRUB1	10	116725461	A	G	0.307164	0.0479569	0.0018	0.0109
ENSG00000165832	Pancreas	TRUB1	10	116731319	GTTAAA	G	0.282274	0.0441611	-0.0108	0.0054
ENSG00000165832	Artery_Aorta	TRUB1	10	116684202	C	A	0.219519	0.0323246	-0.007	0.0037
ENSG00000165832	Thyroid	TRUB1	10	116714959	T	C	0.188932	0.0246979	-0.0084	0.0037
ENSG00000165832	Spleen	TRUB1	10	116719543	A	G	0.585073	0.0922482	-0.0085	0.0037
ENSG00000165832	Esophagus_Mucosa	TRUB1	10	116713151	A	C	0.176341	0.0203824	-0.0085	0.0037
ENSG00000165832	Artery_Coronary	TRUB1	10	116681328	C	T	0.334067	0.0476527	-0.007	0.0037
ENSG00000165832	Artery_Tibial	TRUB1	10	116719543	A	G	0.226954	0.0232688	-0.0085	0.0037
ENSG00000165832	Esophagus_Muscularis	TRUB1	10	116713151	A	C	0.254988	0.0252663	-0.0085	0.0037
ENSG00000165832	Liver	TRUB1	10	116718490	G	A	0.589966	0.0979064	-0.0014	0.0106
ENSG00000165832	Adipose_Visceral_Omentum	TRUB1	10	116714959	T	C	0.163473	0.0271523	-0.0084	0.0037
ENSG00000165832	Cells_EBV-transformed_lymphocytes	TRUB1	10	116737738	A	C	0.474252	0.0700646	-0.0073	0.0039
ENSG00000167112	Esophagus_Mucosa	TRUB2	9	131100518	T	A	-0.301474	0.0439604	0.0145	0.006
ENSG00000167112	Artery_Tibial	TRUB2	9	131062044	C	T	-0.209436	0.0278503	0.0098	0.005
ENSG00000167112	Pancreas	TRUB2	9	131095112	C	A	-0.294006	0.046999	0.0106	0.0049
ENSG00000167112	Skin_Sun_Exposed_Lower_leg	TRUB2	9	131071722	A	T	-0.182589	0.0260783	0.0065	0.0053
ENSG00000167112	Spleen	TRUB2	9	131062044	C	T	-0.267098	0.0373269	0.0098	0.005
ENSG00000167112	Skin_Not_Sun_Exposed_Suprapubic	TRUB2	9	131071722	A	T	-0.218577	0.030125	0.0065	0.0053
ENSG00000167112	Cells_Cultured_fibroblasts	TRUB2	9	131095112	C	A	-0.215813	0.0188708	0.0106	0.0049
ENSG00000165699	Heart_Atrial_Appendage	TSC1	9	135800004	G	A	-0.273388	0.0426639	-0.0102	0.0054
ENSG00000165699	Brain_Cerebellum	TSC1	9	135780006	T	TACACTGG	-0.508436	0.0536781	-0.009	0.0071
ENSG00000165699	Esophagus_Gastroesophageal_Junction	TSC1	9	135786112	C	T	-0.371345	0.0384086	-0.01	0.0054
ENSG00000165699	Brain_Anterior_cingulate_cortex_BA24	TSC1	9	135796182	T	C	-0.363392	0.0619469	-0.0115	0.0052
ENSG00000165699	Small_Intestine_Terminal_Ileum	TSC1	9	135786112	C	T	-0.502367	0.0763034	-0.01	0.0054
ENSG00000165699	Esophagus_Muscularis	TSC1	9	135786904	G	A	-0.375499	0.0310613	-0.0101	0.0054
ENSG00000165699	Breast_Mammary_Tissue	TSC1	9	135796182	T	C	-0.226938	0.0352686	-0.0115	0.0052
ENSG00000165699	Brain_Cortex	TSC1	9	135780006	T	TACACTGG	-0.40466	0.0528844	-0.009	0.0071
ENSG00000165699	Brain_Cerebellar_Hemisphere	TSC1	9	135780006	T	TACACTGG	-0.434817	0.0613956	-0.009	0.0071
ENSG00000165699	Nerve_Tibial	TSC1	9	135780006	T	TACACTGG	-0.328431	0.026993	-0.009	0.0071
ENSG00000165699	Colon_Sigmoid	TSC1	9	135786112	C	T	-0.405789	0.0488761	-0.01	0.0054
ENSG00000165699	Esophagus_Mucosa	TSC1	9	135808831	G	GT	-0.215504	0.0359776	-0.0064	0.0088
ENSG00000165699	Spleen	TSC1	9	135783714	G	A	-0.300351	0.0431206	-0.0113	0.0052
ENSG00000165699	Skin_Not_Sun_Exposed_Suprapubic	TSC1	9	135788287	C	T	-0.145746	0.0240551	-0.0105	0.0054
ENSG00000165699	Artery_Tibial	TSC1	9	135786904	G	A	-0.164075	0.0267016	-0.0101	0.0054
ENSG00000165699	Colon_Transverse	TSC1	9	135780006	T	TACACTGG	-0.253724	0.03703	-0.009	0.0071
ENSG00000165699	Prostate	TSC1	9	135788287	C	T	-0.395077	0.0586282	-0.0105	0.0054
ENSG00000165699	Brain_Caudate_basal_ganglia	TSC1	9	135780006	T	TACACTGG	-0.416186	0.0577128	-0.009	0.0071
ENSG00000165699	Pituitary	TSC1	9	135786904	G	A	-0.364439	0.0571244	-0.0101	0.0054
ENSG00000165699	Adipose_Subcutaneous	TSC1	9	135781563	A	G	-0.204097	0.030131	-0.0106	0.0053
ENSG00000165699	Thyroid	TSC1	9	135780570	AAAT	A	-0.273009	0.0252464	-0.0079	0.0076
ENSG00000165699	Pancreas	TSC1	9	135774536	A	T	-0.258856	0.0457075	-0.0111	0.0052
ENSG00000165699	Adipose_Visceral_Omentum	TSC1	9	135783714	G	A	-0.316811	0.0287654	-0.0113	0.0052
ENSG00000165699	Lung	TSC1	9	135780006	T	TACACTGG	-0.256381	0.0316158	-0.009	0.0071
ENSG00000165699	Brain_Nucleus_accumbens_basal_ganglia	TSC1	9	135774536	A	T	-0.34685	0.0541869	-0.0111	0.0052
ENSG00000165699	Artery_Aorta	TSC1	9	135781563	A	G	-0.262005	0.0381501	-0.0106	0.0053
ENSG00000103197	Nerve_Tibial	TSC2	16	2127317	C	A	0.729651	0.0583626	-0.0176	0.0149
ENSG00000103197	Cells_Cultured_fibroblasts	TSC2	16	2130686	C	T	-0.509886	0.0901683	-0.0486	0.0264
ENSG00000103197	Brain_Cerebellar_Hemisphere	TSC2	16	2138670	T	TAA	-0.494808	0.0843688	0.0079	0.0109
ENSG00000103197	Esophagus_Muscularis	TSC2	16	2125834	C	T	-0.32849	0.0433553	0.0023	0.0072
ENSG00000103197	Artery_Tibial	TSC2	16	2138670	T	TAA	-0.265431	0.0322534	0.0079	0.0109
ENSG00000103197	Artery_Aorta	TSC2	16	2138670	T	TAA	-0.285553	0.0436072	0.0079	0.0109
ENSG00000103197	Brain_Cortex	TSC2	16	2138670	T	TAA	-0.369737	0.062237	0.0079	0.0109
ENSG00000103197	Testis	TSC2	16	2130686	C	T	-0.667655	0.116609	-0.0486	0.0264
ENSG00000102804	Breast_Mammary_Tissue	TSC22D1	13	44695943	A	G	0.37837	0.0609667	-0.0013	0.0059
ENSG00000102804	Adipose_Subcutaneous	TSC22D1	13	44688257	A	C	0.330528	0.0429495	0.0204	0.0132
ENSG00000102804	Cells_Cultured_fibroblasts	TSC22D1	13	44891806	G	A	-0.183183	0.0224267	0.0006	0.0037
ENSG00000102804	Lung	TSC22D1	13	44845243	C	T	0.269673	0.0409044	-0.001	0.0049
ENSG00000196428	Cells_Cultured_fibroblasts	TSC22D2	3	150014630	C	T	-0.222892	0.0294818	-0.0032	0.0041
ENSG00000166925	Breast_Mammary_Tissue	TSC22D4	7	100068936	C	T	0.227256	0.0367803	-0.0136	0.0047
ENSG00000166925	Heart_Atrial_Appendage	TSC22D4	7	100043811	C	CCCA	0.305631	0.0422285	-0.0096	0.0063
ENSG00000166925	Heart_Left_Ventricle	TSC22D4	7	100092377	TA	T	0.443399	0.0424995	-0.0092	0.0068
ENSG00000166925	Esophagus_Gastroesophageal_Junction	TSC22D4	7	100025345	T	A	0.369262	0.054712	-0.0227	0.0067
ENSG00000166925	Pancreas	TSC22D4	7	100074020	A	G	0.332443	0.046956	-0.0133	0.0046
ENSG00000166925	Esophagus_Muscularis	TSC22D4	7	100069088	C	T	0.230708	0.0318384	-0.0128	0.0048
ENSG00000166925	Muscle_Skeletal	TSC22D4	7	100073069	C	G	0.393252	0.0334383	-0.0134	0.0046
ENSG00000166925	Thyroid	TSC22D4	7	100074020	A	G	0.252917	0.0320034	-0.0133	0.0046
ENSG00000198860	Whole_Blood	TSEN15	1	184022190	T	C	0.15099	0.019368	0.0079	0.0038
ENSG00000198860	Cells_Cultured_fibroblasts	TSEN15	1	184039735	A	T	0.390843	0.0237009	-0.0044	0.0061
ENSG00000198860	Artery_Aorta	TSEN15	1	184086033	A	G	0.204787	0.0293281	0.0073	0.0037
ENSG00000198860	Adrenal_Gland	TSEN15	1	184109667	TGG	T	0.322185	0.050216	0.0191	0.0063
ENSG00000198860	Thyroid	TSEN15	1	184051573	C	A	0.193004	0.0306853	0.0077	0.0037
ENSG00000198860	Artery_Tibial	TSEN15	1	184038151	T	C	0.187839	0.0328775	0.0078	0.0039
ENSG00000198860	Brain_Caudate_basal_ganglia	TSEN15	1	184049978	C	T	0.293526	0.0494441	0.0089	0.0038
ENSG00000198860	Adipose_Subcutaneous	TSEN15	1	184081094	T	C	0.179783	0.0267755	0.0112	0.0041
ENSG00000198860	Lung	TSEN15	1	184032403	A	G	0.192787	0.0251156	0.009	0.0039
ENSG00000198860	Breast_Mammary_Tissue	TSEN15	1	184081094	T	C	0.167201	0.0262566	0.0112	0.0041
ENSG00000198860	Adipose_Visceral_Omentum	TSEN15	1	184086033	A	G	0.199915	0.0276291	0.0073	0.0037
ENSG00000198860	Nerve_Tibial	TSEN15	1	184013318	A	C	0.194293	0.0326213	0.0133	0.0039
ENSG00000198860	Brain_Nucleus_accumbens_basal_ganglia	TSEN15	1	184018973	C	CTCTT	0.321576	0.0524049	0.0052	0.0063
ENSG00000198860	Skin_Sun_Exposed_Lower_leg	TSEN15	1	184013318	A	C	0.160449	0.0250603	0.0133	0.0039
ENSG00000198860	Skin_Sun_Exposed_Lower_leg	TSEN15	1	184039735	A	T	0.287773	0.0340537	-0.0044	0.0061
ENSG00000198860	Cells_Cultured_fibroblasts	TSEN15	1	184023529	C	A	0.162131	0.0179079	0.012	0.0038
ENSG00000198860	Brain_Hypothalamus	TSEN15	1	184049978	C	T	0.274192	0.0469195	0.0089	0.0038
ENSG00000198860	Brain_Cerebellum	TSEN15	1	183989017	G	A	0.374154	0.0527228	0.0154	0.0044
ENSG00000198860	Skin_Not_Sun_Exposed_Suprapubic	TSEN15	1	184015663	A	G	0.374222	0.039776	-0.0066	0.0063
ENSG00000198860	Esophagus_Mucosa	TSEN15	1	184015663	A	G	0.475183	0.042463	-0.0066	0.0063
ENSG00000198860	Esophagus_Mucosa	TSEN15	1	184014593	C	G	0.212755	0.0316816	0.0123	0.0039
ENSG00000198860	Brain_Cerebellar_Hemisphere	TSEN15	1	184006549	G	C	0.347859	0.0431497	0.0119	0.004
ENSG00000198860	Pancreas	TSEN15	1	184015663	A	G	0.383494	0.061764	-0.0066	0.0063
ENSG00000198860	Esophagus_Muscularis	TSEN15	1	184013831	C	G	0.182727	0.025573	0.0133	0.0039
ENSG00000154743	Muscle_Skeletal	TSEN2	3	12593419	T	A	-0.517332	0.056881	-0.0013	0.0037
ENSG00000154743	Colon_Sigmoid	TSEN2	3	12600529	C	T	-0.282486	0.0372332	-0.0033	0.0037
ENSG00000154743	Nerve_Tibial	TSEN2	3	12589861	C	G	-0.147694	0.0266188	-0.0049	0.0039
ENSG00000154743	Spleen	TSEN2	3	12526006	A	G	0.729571	0.124252	-0.0076	0.0075
ENSG00000154743	Esophagus_Muscularis	TSEN2	3	12589883	T	C	-0.241391	0.0392885	-0.0037	0.0042
ENSG00000154743	Adipose_Subcutaneous	TSEN2	3	12579944	T	G	-0.207476	0.0326345	0.0008	0.0038
ENSG00000154743	Muscle_Skeletal	TSEN2	3	12592316	G	GTTATGTTGGGTTATAT	0.264595	0.0473422	-0.0055	0.0063
ENSG00000154743	Cells_Cultured_fibroblasts	TSEN2	3	12526006	A	G	0.587509	0.0457792	-0.0076	0.0075
ENSG00000154743	Esophagus_Gastroesophageal_Junction	TSEN2	3	12572704	ACAATT	A	-0.323774	0.0447333	-0.0059	0.0054
ENSG00000154743	Skin_Sun_Exposed_Lower_leg	TSEN2	3	12579944	T	G	-0.274926	0.0259753	0.0008	0.0038
ENSG00000154743	Artery_Tibial	TSEN2	3	12562270	CAGAG	C	-0.596845	0.0641896	0.0027	0.006
ENSG00000154743	Breast_Mammary_Tissue	TSEN2	3	12572704	ACAATT	A	-0.255772	0.0392602	-0.0059	0.0054
ENSG00000154743	Stomach	TSEN2	3	12574935	A	G	-0.283887	0.041259	0.0011	0.0038
ENSG00000154743	Esophagus_Mucosa	TSEN2	3	12527600	T	G	0.514738	0.0626078	-0.0077	0.0075
ENSG00000154743	Whole_Blood	TSEN2	3	12526006	A	G	0.478473	0.0663481	-0.0076	0.0075
ENSG00000154743	Skin_Not_Sun_Exposed_Suprapubic	TSEN2	3	12584399	G	A	-0.255569	0.0308247	0.0022	0.0038
ENSG00000154743	Pancreas	TSEN2	3	12741345	A	T	0.319352	0.0540341	-0.0071	0.0044
ENSG00000154743	Cells_Cultured_fibroblasts	TSEN2	3	12526402	C	G	-0.144486	0.0245874	-0.0042	0.0037
ENSG00000154743	Artery_Aorta	TSEN2	3	12526188	T	G	-0.49082	0.0606595	-0.0043	0.0037
ENSG00000154743	Adipose_Subcutaneous	TSEN2	3	12473045	G	A	0.209913	0.0351748	0.0176	0.0044
ENSG00000154743	Cells_EBV-transformed_lymphocytes	TSEN2	3	12526006	A	G	1.11095	0.132031	-0.0076	0.0075
ENSG00000170892	Colon_Transverse	TSEN34	19	54695163	T	C	0.233145	0.0381413	0.0041	0.0048
ENSG00000170892	Artery_Tibial	TSEN34	19	54704233	TA	T	0.187642	0.0209675	0.0008	0.0054
ENSG00000170892	Thyroid	TSEN34	19	54696488	T	C	0.271529	0.0311089	0.0039	0.0047
ENSG00000170892	Artery_Aorta	TSEN34	19	54701846	A	G	0.193615	0.0291499	-0.003	0.0041
ENSG00000170892	Muscle_Skeletal	TSEN34	19	54693527	C	T	0.190568	0.0251862	0.0042	0.0049
ENSG00000170892	Artery_Coronary	TSEN34	19	54723355	G	A	0.327228	0.0418444	-0.0041	0.004
ENSG00000170892	Nerve_Tibial	TSEN34	19	54694550	G	A	0.179994	0.0288818	0.0052	0.0047
ENSG00000170892	Heart_Left_Ventricle	TSEN34	19	54704233	TA	T	0.229908	0.0373123	0.0008	0.0054
ENSG00000170892	Esophagus_Muscularis	TSEN34	19	54701846	A	G	0.1937	0.0237831	-0.003	0.0041
ENSG00000170892	Adipose_Subcutaneous	TSEN34	19	54693527	C	T	0.203547	0.0328935	0.0042	0.0049
ENSG00000170892	Skin_Not_Sun_Exposed_Suprapubic	TSEN34	19	54723355	G	A	0.145117	0.024451	-0.0041	0.004
ENSG00000170892	Thyroid	TSEN34	19	54701846	A	G	0.179031	0.0244496	-0.003	0.0041
ENSG00000170892	Heart_Left_Ventricle	TSEN34	19	54696488	T	C	0.277417	0.0470062	0.0039	0.0047
ENSG00000170892	Liver	TSEN34	19	54704233	TA	T	0.360436	0.0629689	0.0008	0.0054
ENSG00000170892	Skin_Sun_Exposed_Lower_leg	TSEN34	19	54693527	C	T	0.194221	0.0246911	0.0042	0.0049
ENSG00000170892	Nerve_Tibial	TSEN34	19	54700668	C	T	0.169274	0.0269266	-0.0059	0.0041
ENSG00000170892	Whole_Blood	TSEN34	19	54688572	T	C	0.0829439	0.0149929	0.0025	0.0048
ENSG00000170892	Artery_Tibial	TSEN34	19	54696488	T	C	0.152946	0.0253048	0.0039	0.0047
ENSG00000170892	Heart_Atrial_Appendage	TSEN34	19	54694550	G	A	0.378955	0.0507822	0.0052	0.0047
ENSG00000170892	Lung	TSEN34	19	54689323	G	C	0.263658	0.0422636	0.004	0.0048
ENSG00000170892	Pancreas	TSEN34	19	54693527	C	T	0.255792	0.0422604	0.0042	0.0049
ENSG00000170892	Spleen	TSEN34	19	54697602	G	A	0.270368	0.0457163	0.0036	0.0047
ENSG00000170892	Esophagus_Mucosa	TSEN34	19	54691414	A	G	0.201164	0.0343462	-0.0027	0.0038
ENSG00000170892	Skin_Sun_Exposed_Lower_leg	TSEN34	19	54711032	A	G	0.136235	0.0209768	0.0004	0.0038
ENSG00000170892	Adipose_Subcutaneous	TSEN34	19	54715730	A	G	0.193721	0.0304896	-0.0011	0.0042
ENSG00000182173	Colon_Sigmoid	TSEN54	17	73512363	T	C	0.304648	0.0467802	0.0043	0.0054
ENSG00000182173	Nerve_Tibial	TSEN54	17	73538776	A	C	-0.268567	0.0313907	0.0044	0.0056
ENSG00000182173	Heart_Left_Ventricle	TSEN54	17	73512363	T	C	0.203148	0.0344474	0.0043	0.0054
ENSG00000182173	Skin_Sun_Exposed_Lower_leg	TSEN54	17	73505171	A	G	-0.169523	0.028144	0.0085	0.006
ENSG00000182173	Esophagus_Mucosa	TSEN54	17	73518907	ATAAATC	A	-0.26482	0.0282694	0.0191	0.0085
ENSG00000182173	Artery_Tibial	TSEN54	17	73512363	T	C	0.237718	0.0313271	0.0043	0.0054
ENSG00000182173	Esophagus_Muscularis	TSEN54	17	73514485	G	T	0.362966	0.045459	0.0012	0.01
ENSG00000182173	Thyroid	TSEN54	17	73516171	C	T	-0.320228	0.0359125	0.0188	0.0072
ENSG00000182173	Prostate	TSEN54	17	73514390	C	T	-0.34236	0.0531806	0.019	0.0072
ENSG00000182173	Esophagus_Gastroesophageal_Junction	TSEN54	17	73514485	G	T	0.374022	0.0611314	0.0012	0.01
ENSG00000182173	Muscle_Skeletal	TSEN54	17	73512363	T	C	0.184956	0.0296181	0.0043	0.0054
ENSG00000182173	Testis	TSEN54	17	73525684	G	C	-0.235168	0.0364891	-0.0034	0.004
ENSG00000182173	Testis	TSEN54	17	73512363	T	C	0.570116	0.0477543	0.0043	0.0054
ENSG00000182173	Skin_Not_Sun_Exposed_Suprapubic	TSEN54	17	73508416	T	C	-0.225674	0.0301584	0.0084	0.006
ENSG00000182173	Thyroid	TSEN54	17	73493502	G	T	0.468433	0.0767162	0.0047	0.0501
ENSG00000182173	Brain_Cerebellar_Hemisphere	TSEN54	17	73525427	G	A	-0.275329	0.0340078	0.0113	0.0046
ENSG00000182173	Vagina	TSEN54	17	73514390	C	T	-0.419753	0.0719418	0.019	0.0072
ENSG00000182173	Cells_Cultured_fibroblasts	TSEN54	17	73196454	T	C	-0.530854	0.0885501	0.125	0.0905
ENSG00000182173	Adipose_Subcutaneous	TSEN54	17	73514485	G	T	0.320494	0.0494712	0.0012	0.01
ENSG00000182173	Skin_Not_Sun_Exposed_Suprapubic	TSEN54	17	73513677	C	A	-0.234042	0.0330916	0.019	0.0072
ENSG00000123297	Pituitary	TSFM	12	58204430	TA	T	-0.312974	0.046555	0.0034	0.0054
ENSG00000123297	Artery_Aorta	TSFM	12	58170335	G	A	-0.409471	0.0305099	0.005	0.0039
ENSG00000123297	Testis	TSFM	12	58173448	CCT	C	-0.463278	0.0473112	0.0015	0.0064
ENSG00000123297	Cells_Cultured_fibroblasts	TSFM	12	58170335	G	A	-0.54469	0.0164998	0.005	0.0039
ENSG00000123297	Adipose_Visceral_Omentum	TSFM	12	58170335	G	A	-0.292641	0.0240844	0.005	0.0039
ENSG00000123297	Brain_Caudate_basal_ganglia	TSFM	12	58170335	G	A	-0.443	0.0526183	0.005	0.0039
ENSG00000123297	Skin_Not_Sun_Exposed_Suprapubic	TSFM	12	58177437	T	C	-0.187176	0.0313424	0.005	0.0039
ENSG00000123297	Heart_Atrial_Appendage	TSFM	12	58173448	CCT	C	-0.295822	0.0246453	0.0015	0.0064
ENSG00000123297	Heart_Left_Ventricle	TSFM	12	58170335	G	A	-0.301904	0.0274168	0.005	0.0039
ENSG00000123297	Minor_Salivary_Gland	TSFM	12	58204430	TA	T	-0.387829	0.0642354	0.0034	0.0054
ENSG00000123297	Brain_Putamen_basal_ganglia	TSFM	12	58162085	T	G	-0.324222	0.052713	0.0051	0.0039
ENSG00000123297	Artery_Coronary	TSFM	12	58165085	T	C	-0.298516	0.0461496	0.0039	0.0039
ENSG00000123297	Uterus	TSFM	12	58170335	G	A	-0.633136	0.0766805	0.005	0.0039
ENSG00000123297	Artery_Tibial	TSFM	12	58170335	G	A	-0.391078	0.0268657	0.005	0.0039
ENSG00000123297	Esophagus_Muscularis	TSFM	12	58161898	C	G	-0.403832	0.025874	0.005	0.0039
ENSG00000123297	Esophagus_Mucosa	TSFM	12	58142854	A	C	-0.276611	0.023314	0.0056	0.0039
ENSG00000123297	Brain_Hypothalamus	TSFM	12	58167788	G	A	-0.392291	0.0638939	0.004	0.0039
ENSG00000123297	Breast_Mammary_Tissue	TSFM	12	58161898	C	G	-0.206685	0.0289432	0.005	0.0039
ENSG00000123297	Brain_Nucleus_accumbens_basal_ganglia	TSFM	12	58139253	CA	C	-0.367811	0.0500296	0.0035	0.0055
ENSG00000123297	Adipose_Subcutaneous	TSFM	12	58167788	G	A	-0.332752	0.0266138	0.004	0.0039
ENSG00000123297	Brain_Cortex	TSFM	12	58117645	C	T	-0.385999	0.0571174	0.007	0.0038
ENSG00000123297	Esophagus_Gastroesophageal_Junction	TSFM	12	58161898	C	G	-0.352306	0.0365086	0.005	0.0039
ENSG00000123297	Stomach	TSFM	12	58173466	C	T	-0.271635	0.0333771	0.0041	0.0039
ENSG00000123297	Nerve_Tibial	TSFM	12	58203354	T	C	-0.274412	0.0272492	0.0049	0.0039
ENSG00000123297	Cells_EBV-transformed_lymphocytes	TSFM	12	58139253	CA	C	-0.425314	0.0437385	0.0035	0.0055
ENSG00000123297	Brain_Frontal_Cortex_BA9	TSFM	12	58161898	C	G	-0.535853	0.0587493	0.005	0.0039
ENSG00000123297	Lung	TSFM	12	58142854	A	C	-0.122724	0.020152	0.0056	0.0039
ENSG00000123297	Colon_Transverse	TSFM	12	58139253	CA	C	-0.275506	0.0235381	0.0035	0.0055
ENSG00000123297	Colon_Sigmoid	TSFM	12	58212528	A	G	-0.398282	0.0325396	0.0045	0.0039
ENSG00000123297	Thyroid	TSFM	12	58167788	G	A	-0.318573	0.0204997	0.004	0.0039
ENSG00000123297	Brain_Substantia_nigra	TSFM	12	58206498	T	TCTTA	-0.428121	0.0682208	0.0028	0.0064
ENSG00000123297	Muscle_Skeletal	TSFM	12	58203354	T	C	-0.431365	0.0188633	0.0049	0.0039
ENSG00000123297	Adrenal_Gland	TSFM	12	58167788	G	A	-0.345755	0.0305357	0.004	0.0039
ENSG00000123297	Pancreas	TSFM	12	58173466	C	T	-0.331553	0.0535951	0.0041	0.0039
ENSG00000123297	Liver	TSFM	12	58170335	G	A	-0.407272	0.0462581	0.005	0.0039
ENSG00000074319	Cells_EBV-transformed_lymphocytes	TSG101	11	18517021	G	A	0.749903	0.0557332	-0.0045	0.0039
ENSG00000074319	Skin_Sun_Exposed_Lower_leg	TSG101	11	18517021	G	A	0.147661	0.0198092	-0.0045	0.0039
ENSG00000074319	Esophagus_Muscularis	TSG101	11	18517021	G	A	-0.153865	0.021082	-0.0045	0.0039
ENSG00000074319	Muscle_Skeletal	TSG101	11	18548183	G	T	-0.51811	0.0186804	-0.0041	0.0038
ENSG00000074319	Artery_Tibial	TSG101	11	18589236	T	C	-0.15185	0.0194835	-0.0052	0.0038
ENSG00000074319	Heart_Left_Ventricle	TSG101	11	18548183	G	T	-0.233135	0.0230418	-0.0041	0.0038
ENSG00000074319	Esophagus_Mucosa	TSG101	11	18548183	G	T	0.262713	0.0184787	-0.0041	0.0038
ENSG00000074319	Colon_Transverse	TSG101	11	18548183	G	T	-0.153672	0.0231954	-0.0041	0.0038
ENSG00000074319	Thyroid	TSG101	11	18524490	T	G	-0.261668	0.0197728	-0.0043	0.0039
ENSG00000074319	Colon_Sigmoid	TSG101	11	18575406	T	C	-0.250336	0.0359098	-0.0043	0.0038
ENSG00000074319	Heart_Atrial_Appendage	TSG101	11	18548183	G	T	-0.228746	0.0254451	-0.0041	0.0038
ENSG00000074319	Adrenal_Gland	TSG101	11	18537800	T	C	-0.282522	0.0407098	-0.0044	0.0039
ENSG00000135951	Brain_Caudate_basal_ganglia	TSGA10	2	99701276	A	G	-0.379765	0.0508165	-0.0011	0.0041
ENSG00000135951	Muscle_Skeletal	TSGA10	2	100010044	C	T	0.331848	0.0594268	-0.0027	0.0053
ENSG00000135951	Spleen	TSGA10	2	99758020	GCGCAGGCGCACGCCCA	G	0.957612	0.0458735	-0.0024	0.0061
ENSG00000135951	Breast_Mammary_Tissue	TSGA10	2	99712292	T	C	0.367159	0.0359795	0.0002	0.0038
ENSG00000135951	Brain_Cortex	TSGA10	2	99706817	G	A	0.552955	0.0659052	0.0011	0.0039
ENSG00000135951	Colon_Transverse	TSGA10	2	99732741	A	G	0.34151	0.0301599	0.0004	0.0038
ENSG00000135951	Esophagus_Mucosa	TSGA10	2	99758020	GCGCAGGCGCACGCCCA	G	0.718612	0.0326147	-0.0024	0.0061
ENSG00000135951	Pituitary	TSGA10	2	99758020	GCGCAGGCGCACGCCCA	G	0.594505	0.0370095	-0.0024	0.0061
ENSG00000135951	Ovary	TSGA10	2	99758020	GCGCAGGCGCACGCCCA	G	0.648965	0.0652821	-0.0024	0.0061
ENSG00000135951	Brain_Anterior_cingulate_cortex_BA24	TSGA10	2	99812070	A	G	0.634333	0.0782687	0.0016	0.0038
ENSG00000135951	Thyroid	TSGA10	2	99758020	GCGCAGGCGCACGCCCA	G	0.664693	0.0192996	-0.0024	0.0061
ENSG00000135951	Kidney_Cortex	TSGA10	2	99815146	G	T	0.727603	0.106196	0.0015	0.0038
ENSG00000135951	Lung	TSGA10	2	99707307	T	C	0.281848	0.0230727	0.0006	0.0038
ENSG00000135951	Brain_Nucleus_accumbens_basal_ganglia	TSGA10	2	99758020	GCGCAGGCGCACGCCCA	G	0.486517	0.0601905	-0.0024	0.0061
ENSG00000135951	Pancreas	TSGA10	2	99712292	T	C	0.849931	0.0417777	0.0002	0.0038
ENSG00000135951	Liver	TSGA10	2	99712292	T	C	0.648183	0.0674493	0.0002	0.0038
ENSG00000135951	Cells_EBV-transformed_lymphocytes	TSGA10	2	99712292	T	C	0.796767	0.0710991	0.0002	0.0038
ENSG00000135951	Brain_Cerebellum	TSGA10	2	99758020	GCGCAGGCGCACGCCCA	G	0.892353	0.0655886	-0.0024	0.0061
ENSG00000135951	Brain_Hypothalamus	TSGA10	2	99818972	T	C	0.488394	0.0578282	-0.0006	0.0038
ENSG00000135951	Brain_Frontal_Cortex_BA9	TSGA10	2	99758020	GCGCAGGCGCACGCCCA	G	0.525902	0.078027	-0.0024	0.0061
ENSG00000135951	Adrenal_Gland	TSGA10	2	99764260	G	GTATC	0.709232	0.0517183	-0.0034	0.0054
ENSG00000135951	Whole_Blood	TSGA10	2	99758020	GCGCAGGCGCACGCCCA	G	0.564656	0.0382967	-0.0024	0.0061
ENSG00000135951	Stomach	TSGA10	2	99781008	TA	T	0.300051	0.0330757	-0.0015	0.0055
ENSG00000135951	Skin_Sun_Exposed_Lower_leg	TSGA10	2	99732741	A	G	0.378873	0.0290084	0.0004	0.0038
ENSG00000135951	Adipose_Subcutaneous	TSGA10	2	99712292	T	C	0.226801	0.0366967	0.0002	0.0038
ENSG00000135951	Brain_Substantia_nigra	TSGA10	2	99758020	GCGCAGGCGCACGCCCA	G	0.484531	0.0769704	-0.0024	0.0061
ENSG00000135951	Small_Intestine_Terminal_Ileum	TSGA10	2	99758020	GCGCAGGCGCACGCCCA	G	0.538856	0.0462965	-0.0024	0.0061
ENSG00000135951	Adipose_Visceral_Omentum	TSGA10	2	99752246	T	C	0.299363	0.0317438	0.0007	0.004
ENSG00000135951	Skin_Not_Sun_Exposed_Suprapubic	TSGA10	2	99752246	T	C	0.529531	0.030721	0.0007	0.004
ENSG00000135951	Prostate	TSGA10	2	99735052	T	G	0.502889	0.045114	0.0005	0.0038
ENSG00000135951	Vagina	TSGA10	2	99758020	GCGCAGGCGCACGCCCA	G	0.587444	0.059066	-0.0024	0.0061
ENSG00000135951	Brain_Putamen_basal_ganglia	TSGA10	2	99909958	G	A	-0.703064	0.0859239	0.0002	0.0043
ENSG00000135951	Minor_Salivary_Gland	TSGA10	2	99707307	T	C	0.567949	0.0688614	0.0006	0.0038
ENSG00000135951	Brain_Cerebellar_Hemisphere	TSGA10	2	99752246	T	C	0.918684	0.0787846	0.0007	0.004
ENSG00000135951	Artery_Tibial	TSGA10	2	99732825	G	GA	0.309819	0.0471507	-0.0024	0.006
ENSG00000175513	Thyroid	TSGA10IP	11	65709650	G	T	0.640793	0.0569238	0.0254	0.0074
ENSG00000175513	Skin_Sun_Exposed_Lower_leg	TSGA10IP	11	65704467	T	C	1.9304	0.208026	-0.0679	0.0596
ENSG00000175513	Skin_Not_Sun_Exposed_Suprapubic	TSGA10IP	11	65704467	T	C	2.05488	0.218034	-0.0679	0.0596
ENSG00000134200	Artery_Tibial	TSHB	1	115417966	G	C	-0.314819	0.0443225	-0.0075	0.0037
ENSG00000134200	Colon_Sigmoid	TSHB	1	115596252	C	T	0.418116	0.0681407	0.0008	0.0037
ENSG00000165409	Brain_Caudate_basal_ganglia	TSHR	14	81425425	G	C	-0.426779	0.062482	0.0043	0.0039
ENSG00000165409	Adipose_Visceral_Omentum	TSHR	14	81451102	A	G	-0.365334	0.0644551	0.006	0.0042
ENSG00000165409	Esophagus_Muscularis	TSHR	14	81435985	G	T	0.327912	0.0583228	0.0007	0.0037
ENSG00000165409	Brain_Putamen_basal_ganglia	TSHR	14	81414285	C	T	-0.446461	0.0621624	0.0053	0.0037
ENSG00000179981	Whole_Blood	TSHZ1	18	72917326	A	AC	-0.111882	0.0184965	0.018	0.0055
ENSG00000179981	Skin_Sun_Exposed_Lower_leg	TSHZ1	18	72931505	C	T	0.157578	0.0253309	-0.003	0.004
ENSG00000179981	Skin_Not_Sun_Exposed_Suprapubic	TSHZ1	18	72931505	C	T	0.176673	0.0269648	-0.003	0.004
ENSG00000182463	Skin_Not_Sun_Exposed_Suprapubic	TSHZ2	20	51556035	C	T	0.408432	0.06628	0.0122	0.0067
ENSG00000182463	Adipose_Subcutaneous	TSHZ2	20	51046965	G	C	0.190593	0.0282335	0.0106	0.0038
ENSG00000182463	Skin_Not_Sun_Exposed_Suprapubic	TSHZ2	20	51033910	G	T	-0.212777	0.0373079	-0.0114	0.0038
ENSG00000182463	Skin_Sun_Exposed_Lower_leg	TSHZ2	20	51585002	A	G	0.467523	0.0781383	0.0093	0.007
ENSG00000121297	Thyroid	TSHZ3	19	31874765	G	A	0.253451	0.0258474	-0.0038	0.0037
ENSG00000121297	Whole_Blood	TSHZ3	19	31310253	A	C	-0.133282	0.0233694	-0.0013	0.0038
ENSG00000121297	Lung	TSHZ3	19	32589599	T	A	-0.164476	0.0251351	0.0014	0.004
ENSG00000126467	Skin_Not_Sun_Exposed_Suprapubic	TSKS	19	50265549	G	T	-1.08967	0.0333419	-0.0082	0.0047
ENSG00000126467	Artery_Tibial	TSKS	19	50265549	G	T	-0.19503	0.0335261	-0.0082	0.0047
ENSG00000126467	Adipose_Visceral_Omentum	TSKS	19	50265230	T	C	0.207156	0.0358673	0.0124	0.0049
ENSG00000126467	Colon_Sigmoid	TSKS	19	50265549	G	T	-0.461618	0.0557357	-0.0082	0.0047
ENSG00000126467	Esophagus_Mucosa	TSKS	19	50265549	G	T	-0.867261	0.0549191	-0.0082	0.0047
ENSG00000126467	Minor_Salivary_Gland	TSKS	19	50265230	T	C	0.47962	0.0823224	0.0124	0.0049
ENSG00000126467	Thyroid	TSKS	19	50265230	T	C	0.186524	0.028324	0.0124	0.0049
ENSG00000126467	Heart_Atrial_Appendage	TSKS	19	50265549	G	T	-0.236959	0.034714	-0.0082	0.0047
ENSG00000126467	Skin_Sun_Exposed_Lower_leg	TSKS	19	50265549	G	T	-1.03565	0.0307589	-0.0082	0.0047
ENSG00000126467	Esophagus_Muscularis	TSKS	19	50265230	T	C	0.34698	0.0384151	0.0124	0.0049
ENSG00000126467	Vagina	TSKS	19	50265549	G	T	-0.522497	0.0867798	-0.0082	0.0047
ENSG00000126467	Cells_Cultured_fibroblasts	TSKS	19	50265230	T	C	0.427717	0.0496903	0.0124	0.0049
ENSG00000126467	Spleen	TSKS	19	50265549	G	T	-0.392121	0.0643962	-0.0082	0.0047
ENSG00000126467	Esophagus_Mucosa	TSKS	19	50265230	T	C	0.326369	0.0507104	0.0124	0.0049
ENSG00000126467	Nerve_Tibial	TSKS	19	50265230	T	C	0.363427	0.0356235	0.0124	0.0049
ENSG00000126467	Breast_Mammary_Tissue	TSKS	19	50265230	T	C	0.284719	0.0439711	0.0124	0.0049
ENSG00000126467	Colon_Transverse	TSKS	19	50265230	T	C	0.331314	0.0567379	0.0124	0.0049
ENSG00000126467	Esophagus_Gastroesophageal_Junction	TSKS	19	50265549	G	T	-0.25671	0.0423714	-0.0082	0.0047
ENSG00000126467	Spleen	TSKS	19	50265230	T	C	0.548121	0.0647148	0.0124	0.0049
ENSG00000126467	Cells_Cultured_fibroblasts	TSKS	19	50265549	G	T	-0.369277	0.0478021	-0.0082	0.0047
ENSG00000126467	Adipose_Subcutaneous	TSKS	19	50265230	T	C	0.26099	0.0363005	0.0124	0.0049
ENSG00000126467	Muscle_Skeletal	TSKS	19	50265230	T	C	0.273756	0.0435207	0.0124	0.0049
ENSG00000126467	Small_Intestine_Terminal_Ileum	TSKS	19	50265230	T	C	0.519426	0.0689588	0.0124	0.0049
ENSG00000126467	Whole_Blood	TSKS	19	50265549	G	T	-0.373196	0.0411739	-0.0082	0.0047
ENSG00000126467	Whole_Blood	TSKS	19	50265230	T	C	0.569503	0.0385345	0.0124	0.0049
ENSG00000126467	Nerve_Tibial	TSKS	19	50265549	G	T	-0.207318	0.0369514	-0.0082	0.0047
ENSG00000126467	Lung	TSKS	19	50265230	T	C	0.466289	0.0404632	0.0124	0.0049
ENSG00000126467	Adipose_Subcutaneous	TSKS	19	50265549	G	T	-0.253047	0.038587	-0.0082	0.0047
ENSG00000126467	Stomach	TSKS	19	50265230	T	C	0.300332	0.0524061	0.0124	0.0049
ENSG00000182704	Artery_Tibial	TSKU	11	76494928	T	C	-0.314082	0.0479807	0.0087	0.0052
ENSG00000182704	Brain_Cerebellum	TSKU	11	76496737	C	T	-0.737625	0.0855002	-0.0126	0.0044
ENSG00000182704	Esophagus_Muscularis	TSKU	11	76494337	C	G	-0.335558	0.0446258	0.0071	0.0052
ENSG00000182704	Skin_Sun_Exposed_Lower_leg	TSKU	11	76495879	C	T	-0.259128	0.0302501	-0.005	0.0039
ENSG00000182704	Heart_Left_Ventricle	TSKU	11	76469093	T	C	-0.316891	0.056172	0.005	0.0049
ENSG00000182704	Thyroid	TSKU	11	76484241	A	G	-0.227992	0.0353925	0.0056	0.0051
ENSG00000182704	Skin_Not_Sun_Exposed_Suprapubic	TSKU	11	76485489	A	G	-0.266095	0.0311619	-0.0067	0.0039
ENSG00000182704	Cells_Cultured_fibroblasts	TSKU	11	76495129	A	G	-0.29348	0.0335854	-0.0124	0.0044
ENSG00000182704	Artery_Aorta	TSKU	11	76473705	T	C	-0.437114	0.0595281	0.0048	0.0049
ENSG00000182704	Heart_Atrial_Appendage	TSKU	11	76494760	C	T	-0.333742	0.0568237	0.0071	0.0051
ENSG00000182704	Esophagus_Mucosa	TSKU	11	76497432	C	G	-0.266095	0.0316218	-0.0053	0.0039
ENSG00000182704	Esophagus_Gastroesophageal_Junction	TSKU	11	76494337	C	G	-0.318244	0.0481316	0.0071	0.0052
ENSG00000182704	Testis	TSKU	11	76494928	T	C	-0.244867	0.04219	0.0087	0.0052
ENSG00000182704	Brain_Cerebellar_Hemisphere	TSKU	11	76488545	A	G	-0.670079	0.0669573	-0.0064	0.0039
ENSG00000145777	Brain_Hypothalamus	TSLP	5	110409067	G	C	-0.690992	0.0793424	-0.0033	0.0037
ENSG00000145777	Adipose_Subcutaneous	TSLP	5	110409067	G	C	-0.668663	0.0302911	-0.0033	0.0037
ENSG00000145777	Brain_Spinal_cord_cervical_c-1	TSLP	5	110409067	G	C	-0.557221	0.0768562	-0.0033	0.0037
ENSG00000145777	Brain_Substantia_nigra	TSLP	5	110409067	G	C	-0.867482	0.0913248	-0.0033	0.0037
ENSG00000145777	Brain_Cortex	TSLP	5	110415469	C	A	-0.556604	0.0810185	-0.0008	0.0051
ENSG00000145777	Adipose_Visceral_Omentum	TSLP	5	110409067	G	C	-0.569937	0.036029	-0.0033	0.0037
ENSG00000145777	Muscle_Skeletal	TSLP	5	110409067	G	C	-0.270729	0.0368184	-0.0033	0.0037
ENSG00000145777	Thyroid	TSLP	5	110409067	G	C	-0.583718	0.0348975	-0.0033	0.0037
ENSG00000145777	Brain_Hippocampus	TSLP	5	110405675	G	A	-0.570612	0.0891458	-0.0034	0.0037
ENSG00000145777	Skin_Not_Sun_Exposed_Suprapubic	TSLP	5	110409067	G	C	-0.498888	0.0346289	-0.0033	0.0037
ENSG00000145777	Esophagus_Muscularis	TSLP	5	110405675	G	A	-0.268659	0.0371465	-0.0034	0.0037
ENSG00000145777	Pituitary	TSLP	5	110409067	G	C	-0.437799	0.0604698	-0.0033	0.0037
ENSG00000145777	Skin_Sun_Exposed_Lower_leg	TSLP	5	110467753	A	G	-0.305698	0.0434232	-0.0016	0.0037
ENSG00000145777	Artery_Coronary	TSLP	5	110406742	T	C	-0.547667	0.0666909	-0.003	0.0037
ENSG00000145777	Artery_Aorta	TSLP	5	110409067	G	C	-0.526761	0.0479911	-0.0033	0.0037
ENSG00000145777	Brain_Putamen_basal_ganglia	TSLP	5	110406742	T	C	-0.80421	0.0863396	-0.003	0.0037
ENSG00000145777	Nerve_Tibial	TSLP	5	110409067	G	C	-0.714508	0.0421374	-0.0033	0.0037
ENSG00000145777	Brain_Anterior_cingulate_cortex_BA24	TSLP	5	110409067	G	C	-0.576621	0.0893815	-0.0033	0.0037
ENSG00000145777	Brain_Cerebellum	TSLP	5	110435726	C	T	-0.70195	0.0778828	-0.0014	0.0037
ENSG00000145777	Brain_Frontal_Cortex_BA9	TSLP	5	110409067	G	C	-0.477948	0.0753397	-0.0033	0.0037
ENSG00000145777	Colon_Sigmoid	TSLP	5	110409067	G	C	-0.541324	0.0542036	-0.0033	0.0037
ENSG00000145777	Testis	TSLP	5	110405675	G	A	1.00692	0.0277698	-0.0034	0.0037
ENSG00000145777	Minor_Salivary_Gland	TSLP	5	110441439	C	T	-0.61397	0.0755364	-0.0017	0.0037
ENSG00000145777	Brain_Caudate_basal_ganglia	TSLP	5	110409067	G	C	-0.74441	0.0702259	-0.0033	0.0037
ENSG00000145777	Artery_Tibial	TSLP	5	110409067	G	C	-0.682039	0.0340132	-0.0033	0.0037
ENSG00000145777	Esophagus_Mucosa	TSLP	5	110406742	T	C	-0.673095	0.039354	-0.003	0.0037
ENSG00000145777	Brain_Nucleus_accumbens_basal_ganglia	TSLP	5	110436852	C	G	-0.552189	0.0766436	-0.0019	0.0037
ENSG00000145777	Breast_Mammary_Tissue	TSLP	5	110413489	A	G	-0.490337	0.039066	-0.0034	0.0037
ENSG00000145777	Cells_Cultured_fibroblasts	TSLP	5	110405675	G	A	-0.227202	0.0247969	-0.0034	0.0037
ENSG00000145777	Skin_Sun_Exposed_Lower_leg	TSLP	5	110408705	T	C	-0.382644	0.0471798	-0.0012	0.0041
ENSG00000145777	Spleen	TSLP	5	110406742	T	C	-0.666651	0.0645363	-0.003	0.0037
ENSG00000145777	Spleen	TSLP	5	110402855	A	C	0.562118	0.0891619	-0.0033	0.0053
ENSG00000145777	Adrenal_Gland	TSLP	5	110409067	G	C	-0.994843	0.0530423	-0.0033	0.0037
ENSG00000145777	Brain_Cerebellar_Hemisphere	TSLP	5	110405675	G	A	-0.652202	0.0774248	-0.0034	0.0037
ENSG00000171045	Esophagus_Gastroesophageal_Junction	TSNARE1	8	143396859	C	T	0.465787	0.0455982	0.0069	0.0049
ENSG00000171045	Ovary	TSNARE1	8	143396034	T	C	0.465822	0.0458242	0.0065	0.0049
ENSG00000171045	Thyroid	TSNARE1	8	143391167	G	A	0.732966	0.0340086	0.0069	0.0049
ENSG00000171045	Adipose_Visceral_Omentum	TSNARE1	8	143484726	C	T	-0.214065	0.0379207	0.0078	0.005
ENSG00000171045	Heart_Left_Ventricle	TSNARE1	8	143401940	G	C	0.345325	0.0375531	0.0066	0.0049
ENSG00000171045	Stomach	TSNARE1	8	143398225	G	A	0.479204	0.0430774	0.0066	0.0049
ENSG00000171045	Artery_Tibial	TSNARE1	8	143398225	G	A	0.376053	0.0295127	0.0066	0.0049
ENSG00000171045	Nerve_Tibial	TSNARE1	8	143396859	C	T	0.709418	0.0380854	0.0069	0.0049
ENSG00000171045	Brain_Cortex	TSNARE1	8	143370806	C	T	0.783842	0.0667265	0.0067	0.0049
ENSG00000171045	Brain_Caudate_basal_ganglia	TSNARE1	8	143362190	A	G	0.476761	0.0595303	0.0059	0.0047
ENSG00000171045	Adipose_Subcutaneous	TSNARE1	8	143395174	A	G	0.518733	0.0333225	0.0059	0.0049
ENSG00000171045	Spleen	TSNARE1	8	143483351	A	G	-0.507151	0.076993	0.0078	0.005
ENSG00000171045	Pituitary	TSNARE1	8	143390560	C	T	0.55857	0.0619319	0.0069	0.0049
ENSG00000171045	Thyroid	TSNARE1	8	143369368	T	C	0.165335	0.0290632	-0.0017	0.0038
ENSG00000171045	Thyroid	TSNARE1	8	143352528	C	A	-0.280481	0.0271867	0.006	0.0038
ENSG00000171045	Small_Intestine_Terminal_Ileum	TSNARE1	8	143394773	GTC	G	0.457643	0.0703968	0.0103	0.0086
ENSG00000171045	Muscle_Skeletal	TSNARE1	8	143352779	C	T	-0.215585	0.0368379	0.0067	0.0038
ENSG00000171045	Minor_Salivary_Gland	TSNARE1	8	143452515	A	G	0.644506	0.080173	0.0046	0.0049
ENSG00000171045	Brain_Substantia_nigra	TSNARE1	8	143352053	A	C	0.557641	0.0874599	0.0033	0.0054
ENSG00000171045	Esophagus_Mucosa	TSNARE1	8	143483603	C	T	-0.225155	0.0302194	0.0039	0.0039
ENSG00000171045	Adipose_Subcutaneous	TSNARE1	8	143485617	C	T	-0.335381	0.0378854	0.0102	0.0051
ENSG00000171045	Adipose_Visceral_Omentum	TSNARE1	8	143396034	T	C	0.426833	0.0371971	0.0065	0.0049
ENSG00000171045	Colon_Transverse	TSNARE1	8	143385797	T	C	0.427621	0.0406695	0.0069	0.0049
ENSG00000171045	Brain_Cerebellar_Hemisphere	TSNARE1	8	143385797	T	C	0.928649	0.0807064	0.0069	0.0049
ENSG00000171045	Brain_Putamen_basal_ganglia	TSNARE1	8	143380963	C	T	0.546152	0.0868235	0.0063	0.0048
ENSG00000171045	Breast_Mammary_Tissue	TSNARE1	8	143386550	C	T	0.435165	0.0341686	0.0067	0.0048
ENSG00000171045	Adipose_Subcutaneous	TSNARE1	8	143356114	A	G	-0.751905	0.121243	-0.0098	0.0148
ENSG00000171045	Skin_Sun_Exposed_Lower_leg	TSNARE1	8	143305508	T	C	0.132741	0.0230615	-0.0006	0.0039
ENSG00000171045	Spleen	TSNARE1	8	143359591	T	C	0.590721	0.0893183	0.0102	0.006
ENSG00000171045	Breast_Mammary_Tissue	TSNARE1	8	143498574	C	A	-0.236073	0.0406745	0.0121	0.0053
ENSG00000171045	Esophagus_Muscularis	TSNARE1	8	143341854	C	T	-0.160313	0.0267118	0.0063	0.0038
ENSG00000171045	Colon_Transverse	TSNARE1	8	143474570	T	C	0.244555	0.0430392	-0.0091	0.0048
ENSG00000171045	Brain_Hypothalamus	TSNARE1	8	143386550	C	T	0.71119	0.0958262	0.0067	0.0048
ENSG00000171045	Brain_Hippocampus	TSNARE1	8	143359591	T	C	0.631075	0.0943104	0.0102	0.006
ENSG00000171045	Skin_Not_Sun_Exposed_Suprapubic	TSNARE1	8	143390560	C	T	0.4698	0.0385045	0.0069	0.0049
ENSG00000171045	Skin_Not_Sun_Exposed_Suprapubic	TSNARE1	8	143340566	C	A	-0.159337	0.0275376	0.0057	0.0038
ENSG00000171045	Whole_Blood	TSNARE1	8	143483603	C	T	-0.306122	0.0237653	0.0039	0.0039
ENSG00000171045	Artery_Aorta	TSNARE1	8	143391167	G	A	0.370067	0.0375652	0.0069	0.0049
ENSG00000171045	Vagina	TSNARE1	8	143390560	C	T	0.499363	0.0793492	0.0069	0.0049
ENSG00000171045	Muscle_Skeletal	TSNARE1	8	143398225	G	A	0.24973	0.0350311	0.0066	0.0049
ENSG00000171045	Heart_Atrial_Appendage	TSNARE1	8	143421581	C	G	0.333326	0.0555025	0.0089	0.0059
ENSG00000171045	Heart_Atrial_Appendage	TSNARE1	8	143385710	C	G	-0.684934	0.117887	-0.0036	0.0132
ENSG00000171045	Brain_Cerebellum	TSNARE1	8	143391167	G	A	1.08624	0.0633155	0.0069	0.0049
ENSG00000171045	Pancreas	TSNARE1	8	143455701	A	C	-0.311888	0.0444308	-0.0047	0.0039
ENSG00000171045	Esophagus_Muscularis	TSNARE1	8	143396034	T	C	0.511939	0.0363581	0.0065	0.0049
ENSG00000171045	Lung	TSNARE1	8	143391167	G	A	0.501626	0.0314328	0.0069	0.0049
ENSG00000171045	Brain_Spinal_cord_cervical_c-1	TSNARE1	8	143355014	A	G	0.632957	0.0897085	0.0034	0.0053
ENSG00000171045	Brain_Cortex	TSNARE1	8	143351567	G	T	-0.29568	0.0492623	0.0057	0.0037
ENSG00000171045	Brain_Nucleus_accumbens_basal_ganglia	TSNARE1	8	143391167	G	A	0.467048	0.070857	0.0069	0.0049
ENSG00000171045	Colon_Sigmoid	TSNARE1	8	143391167	G	A	0.377626	0.0522081	0.0069	0.0049
ENSG00000171045	Pancreas	TSNARE1	8	143394773	GTC	G	0.368549	0.0568044	0.0103	0.0086
ENSG00000171045	Lung	TSNARE1	8	143488721	G	A	-0.227472	0.0308868	0.0099	0.0052
ENSG00000102904	Esophagus_Gastroesophageal_Junction	TSNAXIP1	16	67856240	G	A	0.27639	0.0471403	-0.0011	0.0049
ENSG00000102904	Breast_Mammary_Tissue	TSNAXIP1	16	67708130	C	T	0.220761	0.03937	-0.0051	0.005
ENSG00000102904	Nerve_Tibial	TSNAXIP1	16	67851675	TCCCAG	T	0.27416	0.0351181	-0.0041	0.0072
ENSG00000102904	Brain_Frontal_Cortex_BA9	TSNAXIP1	16	67842470	C	A	0.38069	0.0494779	-0.001	0.0049
ENSG00000102904	Esophagus_Muscularis	TSNAXIP1	16	67842470	C	A	0.284802	0.033722	-0.001	0.0049
ENSG00000102904	Adrenal_Gland	TSNAXIP1	16	67911517	C	T	0.349274	0.054927	-0.0007	0.0048
ENSG00000102904	Artery_Tibial	TSNAXIP1	16	67922342	A	G	0.258831	0.0405591	0.0001	0.0049
ENSG00000102904	Thyroid	TSNAXIP1	16	67901343	G	A	0.256301	0.029397	-0.0004	0.0048
ENSG00000102904	Artery_Aorta	TSNAXIP1	16	67807146	G	A	0.524809	0.0696014	-0.0034	0.005
ENSG00000102904	Cells_Cultured_fibroblasts	TSNAXIP1	16	68013471	C	T	0.196543	0.0344235	-0.0003	0.0046
ENSG00000117472	Skin_Sun_Exposed_Lower_leg	TSPAN1	1	46635209	C	A	0.213376	0.0353861	0.001	0.0038
ENSG00000117472	Pancreas	TSPAN1	1	46649487	A	AG	0.339819	0.0596462	0.0071	0.0061
ENSG00000117472	Adrenal_Gland	TSPAN1	1	46640602	CA	C	-0.372862	0.0544674	0.0014	0.0067
ENSG00000117472	Muscle_Skeletal	TSPAN1	1	46649046	T	C	0.271721	0.0444133	-0.0034	0.0052
ENSG00000182612	Cells_Cultured_fibroblasts	TSPAN10	17	79618252	A	G	0.372697	0.0328839	0.001	0.0039
ENSG00000182612	Stomach	TSPAN10	17	79604264	A	T	-0.480041	0.0721846	-0.0019	0.0062
ENSG00000182612	Testis	TSPAN10	17	79687849	T	TG	-0.42353	0.0744069	0.012	0.011
ENSG00000182612	Skin_Sun_Exposed_Lower_leg	TSPAN10	17	79614154	G	A	0.313731	0.0328499	0.0005	0.0038
ENSG00000182612	Pituitary	TSPAN10	17	79596280	G	A	0.399668	0.0527775	0.0021	0.0038
ENSG00000182612	Testis	TSPAN10	17	79604185	G	A	-0.680494	0.0583181	-0.002	0.0059
ENSG00000182612	Testis	TSPAN10	17	79614084	G	A	0.900022	0.036722	0.0006	0.0038
ENSG00000182612	Brain_Cerebellar_Hemisphere	TSPAN10	17	79530993	T	G	-0.805486	0.0568517	0.0029	0.004
ENSG00000182612	Cells_Cultured_fibroblasts	TSPAN10	17	79585492	G	A	0.370216	0.0364442	-0.0035	0.0041
ENSG00000182612	Nerve_Tibial	TSPAN10	17	79612333	A	G	0.379589	0.0305544	0.0006	0.0038
ENSG00000182612	Artery_Aorta	TSPAN10	17	79600110	T	C	0.490687	0.0424666	0.0013	0.0038
ENSG00000182612	Thyroid	TSPAN10	17	79597693	A	G	-0.435179	0.0424444	-0.0018	0.0062
ENSG00000182612	Thyroid	TSPAN10	17	79607600	G	A	0.563755	0.0240868	0.0013	0.0037
ENSG00000182612	Nerve_Tibial	TSPAN10	17	79601589	A	C	-0.326054	0.0543088	-0.001	0.0062
ENSG00000182612	Esophagus_Mucosa	TSPAN10	17	79604264	A	T	-0.461762	0.0697209	-0.0019	0.0062
ENSG00000182612	Pancreas	TSPAN10	17	79613562	C	T	0.636584	0.047728	0.0007	0.0038
ENSG00000182612	Brain_Cerebellar_Hemisphere	TSPAN10	17	79597693	A	G	0.659537	0.0782624	-0.0018	0.0062
ENSG00000182612	Brain_Frontal_Cortex_BA9	TSPAN10	17	79547719	T	G	0.782663	0.122217	-0.0026	0.0062
ENSG00000182612	Ovary	TSPAN10	17	79576923	A	G	-0.777952	0.0469978	-0.0008	0.0038
ENSG00000182612	Brain_Cerebellum	TSPAN10	17	79552145	A	G	0.708612	0.0922211	-0.0009	0.0064
ENSG00000182612	Lung	TSPAN10	17	79587813	C	T	-0.456216	0.0601748	0.0011	0.0037
ENSG00000182612	Minor_Salivary_Gland	TSPAN10	17	79614084	G	A	0.705401	0.0634524	0.0006	0.0038
ENSG00000182612	Adipose_Visceral_Omentum	TSPAN10	17	79616382	G	A	0.49092	0.0394621	0.0004	0.0039
ENSG00000182612	Liver	TSPAN10	17	79606704	G	A	0.67817	0.0493195	0.0011	0.0038
ENSG00000182612	Adipose_Subcutaneous	TSPAN10	17	79557784	C	T	0.337926	0.0562365	-0.0071	0.0054
ENSG00000182612	Skin_Sun_Exposed_Lower_leg	TSPAN10	17	79557784	C	T	0.269409	0.0467354	-0.0071	0.0054
ENSG00000182612	Breast_Mammary_Tissue	TSPAN10	17	79614084	G	A	0.499786	0.0349435	0.0006	0.0038
ENSG00000182612	Esophagus_Gastroesophageal_Junction	TSPAN10	17	79614084	G	A	0.431689	0.0407935	0.0006	0.0038
ENSG00000182612	Skin_Not_Sun_Exposed_Suprapubic	TSPAN10	17	79621634	G	A	0.399006	0.0410651	-0.0025	0.0041
ENSG00000182612	Vagina	TSPAN10	17	79614154	G	A	0.576943	0.0847501	0.0005	0.0038
ENSG00000182612	Adipose_Subcutaneous	TSPAN10	17	79614154	G	A	0.284023	0.0381799	0.0005	0.0038
ENSG00000182612	Small_Intestine_Terminal_Ileum	TSPAN10	17	79615396	T	G	0.413643	0.0611189	0.0004	0.0038
ENSG00000182612	Artery_Tibial	TSPAN10	17	79572399	G	A	-0.417164	0.0352768	-0.0008	0.0039
ENSG00000182612	Cells_EBV-transformed_lymphocytes	TSPAN10	17	79615309	A	G	0.635025	0.0860119	0.0004	0.0039
ENSG00000182612	Artery_Coronary	TSPAN10	17	79608643	TGA	T	0.408993	0.0586558	-0.0062	0.0055
ENSG00000182612	Prostate	TSPAN10	17	79606704	G	A	0.538301	0.0391735	0.0011	0.0038
ENSG00000182612	Lung	TSPAN10	17	79592267	A	G	1.02611	0.0615678	0.0012	0.0038
ENSG00000182612	Heart_Left_Ventricle	TSPAN10	17	79613562	C	T	0.468362	0.0585468	0.0007	0.0038
ENSG00000182612	Esophagus_Muscularis	TSPAN10	17	79605107	G	GATTAA	0.673311	0.0723879	-0.0062	0.0051
ENSG00000182612	Colon_Sigmoid	TSPAN10	17	79606704	G	A	0.407456	0.041394	0.0011	0.0038
ENSG00000182612	Spleen	TSPAN10	17	79605107	G	GATTAA	0.64087	0.0693099	-0.0062	0.0051
ENSG00000182612	Heart_Atrial_Appendage	TSPAN10	17	79614154	G	A	0.598425	0.0465863	0.0005	0.0038
ENSG00000182612	Uterus	TSPAN10	17	79576923	A	G	-0.697118	0.0536264	-0.0008	0.0038
ENSG00000182612	Colon_Transverse	TSPAN10	17	79617435	T	G	0.514849	0.0480574	-0.0001	0.0038
ENSG00000182612	Adrenal_Gland	TSPAN10	17	79608915	CAAAAACAAGG	C	0.881252	0.0384009	0.0011	0.0148
ENSG00000182612	Kidney_Cortex	TSPAN10	17	79572399	G	A	-0.659459	0.0875095	-0.0008	0.0039
ENSG00000182612	Stomach	TSPAN10	17	79614154	G	A	0.383716	0.0397463	0.0005	0.0038
ENSG00000110900	Brain_Hypothalamus	TSPAN11	12	31054097	G	A	0.725	0.0722312	-0.0014	0.0051
ENSG00000110900	Brain_Substantia_nigra	TSPAN11	12	31050981	C	CAAAT	0.950765	0.101364	-0.0005	0.0072
ENSG00000110900	Brain_Cortex	TSPAN11	12	31054097	G	A	0.70755	0.0713506	-0.0014	0.0051
ENSG00000110900	Brain_Caudate_basal_ganglia	TSPAN11	12	31037655	G	A	1.02069	0.0802769	-0.0011	0.0052
ENSG00000110900	Brain_Hippocampus	TSPAN11	12	31037655	G	A	1.0201	0.0658183	-0.0011	0.0052
ENSG00000110900	Brain_Frontal_Cortex_BA9	TSPAN11	12	31037655	G	A	0.889022	0.0816159	-0.0011	0.0052
ENSG00000110900	Esophagus_Muscularis	TSPAN11	12	31097511	A	AT	0.410063	0.0718898	0.035	0.0331
ENSG00000110900	Brain_Cerebellar_Hemisphere	TSPAN11	12	31061583	A	G	0.829882	0.0519332	-0.0058	0.0038
ENSG00000110900	Brain_Cortex	TSPAN11	12	31061583	A	G	0.401777	0.053787	-0.0058	0.0038
ENSG00000110900	Spleen	TSPAN11	12	31016699	G	A	0.454858	0.0638292	0.0004	0.0039
ENSG00000110900	Brain_Amygdala	TSPAN11	12	31037655	G	A	0.959034	0.0977421	-0.0011	0.0052
ENSG00000110900	Brain_Anterior_cingulate_cortex_BA24	TSPAN11	12	31061583	A	G	0.333778	0.0504432	-0.0058	0.0038
ENSG00000110900	Brain_Nucleus_accumbens_basal_ganglia	TSPAN11	12	31054097	G	A	0.951018	0.073162	-0.0014	0.0051
ENSG00000110900	Nerve_Tibial	TSPAN11	12	31037655	G	A	0.910867	0.0504087	-0.0011	0.0052
ENSG00000110900	Brain_Putamen_basal_ganglia	TSPAN11	12	31037655	G	A	1.19472	0.0687093	-0.0011	0.0052
ENSG00000110900	Brain_Anterior_cingulate_cortex_BA24	TSPAN11	12	31037655	G	A	0.590669	0.0715725	-0.0011	0.0052
ENSG00000110900	Brain_Cerebellum	TSPAN11	12	31061583	A	G	1.07022	0.0516748	-0.0058	0.0038
ENSG00000110900	Brain_Spinal_cord_cervical_c-1	TSPAN11	12	31037655	G	A	0.904359	0.0926166	-0.0011	0.0052
ENSG00000106025	Artery_Aorta	TSPAN12	7	120445134	C	G	-0.390509	0.051955	0.0006	0.0041
ENSG00000106025	Esophagus_Muscularis	TSPAN12	7	120461946	T	G	0.566696	0.0471206	-0.0014	0.0042
ENSG00000106025	Esophagus_Gastroesophageal_Junction	TSPAN12	7	120450736	A	C	-0.488081	0.0599872	-0.0003	0.004
ENSG00000106025	Adipose_Subcutaneous	TSPAN12	7	120494411	A	C	-0.263927	0.0456233	0	0.0074
ENSG00000106025	Artery_Coronary	TSPAN12	7	120474054	C	G	0.409329	0.0629563	-0.0009	0.0042
ENSG00000106025	Cells_Cultured_fibroblasts	TSPAN12	7	120725123	C	CTA	0.237985	0.0386242	-0.0013	0.0052
ENSG00000106025	Thyroid	TSPAN12	7	120502301	G	A	0.361859	0.0321621	-0.0009	0.0041
ENSG00000106025	Artery_Tibial	TSPAN12	7	120445134	C	G	-0.429818	0.0446759	0.0006	0.0041
ENSG00000106537	Cells_Cultured_fibroblasts	TSPAN13	7	16771435	C	T	-0.191336	0.0302373	-0.001	0.0044
ENSG00000106537	Muscle_Skeletal	TSPAN13	7	16794134	C	G	0.17968	0.0316799	0.0016	0.0039
ENSG00000106537	Adrenal_Gland	TSPAN13	7	16770206	G	C	0.369528	0.0640459	-0.0015	0.0043
ENSG00000106537	Nerve_Tibial	TSPAN13	7	16800433	T	G	0.226975	0.0319512	0.0039	0.0039
ENSG00000106537	Skin_Sun_Exposed_Lower_leg	TSPAN13	7	16794134	C	G	0.244321	0.0253674	0.0016	0.0039
ENSG00000106537	Adrenal_Gland	TSPAN13	7	16783944	C	T	-0.426562	0.0545923	0.0011	0.0038
ENSG00000106537	Thyroid	TSPAN13	7	16807286	T	C	0.212857	0.028849	0.004	0.0039
ENSG00000106537	Pancreas	TSPAN13	7	16807354	G	A	0.281428	0.0299925	0.0028	0.0039
ENSG00000106537	Cells_Cultured_fibroblasts	TSPAN13	7	16771443	C	T	0.194274	0.0319622	0.0113	0.0048
ENSG00000106537	Esophagus_Mucosa	TSPAN13	7	16794134	C	G	0.277419	0.0330031	0.0016	0.0039
ENSG00000106537	Heart_Left_Ventricle	TSPAN13	7	16807568	A	G	0.173351	0.0305075	0.0018	0.0038
ENSG00000106537	Skin_Not_Sun_Exposed_Suprapubic	TSPAN13	7	16807568	A	G	0.278456	0.0283126	0.0018	0.0038
ENSG00000108219	Whole_Blood	TSPAN14	10	82214792	T	C	-0.0897937	0.0155356	-0.0056	0.0037
ENSG00000108219	Testis	TSPAN14	10	82245239	T	C	0.542193	0.0724298	-0.0031	0.0116
ENSG00000108219	Skin_Sun_Exposed_Lower_leg	TSPAN14	10	82271341	A	G	-0.170146	0.0286645	-0.0301	0.0047
ENSG00000108219	Nerve_Tibial	TSPAN14	10	82275795	T	G	0.121303	0.0194352	-0.0304	0.0045
ENSG00000108219	Pituitary	TSPAN14	10	82249752	A	G	-0.294719	0.0482984	-0.031	0.0045
ENSG00000108219	Brain_Cerebellum	TSPAN14	10	82279927	T	C	-0.215716	0.0355889	0.0058	0.0037
ENSG00000108219	Skin_Not_Sun_Exposed_Suprapubic	TSPAN14	10	82234587	G	T	-0.344655	0.0385141	-0.0128	0.0057
ENSG00000108219	Artery_Tibial	TSPAN14	10	82264813	G	A	-0.116997	0.0205888	-0.0001	0.0037
ENSG00000108219	Cells_Cultured_fibroblasts	TSPAN14	10	82251544	A	C	0.22427	0.0336867	-0.0298	0.0046
ENSG00000108219	Thyroid	TSPAN14	10	82269238	T	C	-0.186355	0.0265539	-0.0003	0.0037
ENSG00000108219	Skin_Sun_Exposed_Lower_leg	TSPAN14	10	82234587	G	T	-0.220503	0.0302586	-0.0128	0.0057
ENSG00000108219	Brain_Caudate_basal_ganglia	TSPAN14	10	82277341	A	G	0.435442	0.0605464	-0.031	0.0045
ENSG00000108219	Whole_Blood	TSPAN14	10	82262407	T	G	0.134659	0.0208102	-0.0311	0.0047
ENSG00000108219	Esophagus_Muscularis	TSPAN14	10	82257120	G	C	-0.137791	0.0245746	0	0.0037
ENSG00000099282	Brain_Caudate_basal_ganglia	TSPAN15	10	71254521	T	C	0.290468	0.0484489	-0.0056	0.0061
ENSG00000099282	Spleen	TSPAN15	10	71267834	C	T	0.338325	0.0546235	-0.0003	0.0037
ENSG00000099282	Skin_Not_Sun_Exposed_Suprapubic	TSPAN15	10	71202929	T	A	0.578526	0.0441514	-0.0019	0.0055
ENSG00000099282	Heart_Atrial_Appendage	TSPAN15	10	71267834	C	T	0.241011	0.0400511	-0.0003	0.0037
ENSG00000099282	Esophagus_Muscularis	TSPAN15	10	71262048	T	G	0.237929	0.028305	-0.0003	0.0037
ENSG00000099282	Heart_Left_Ventricle	TSPAN15	10	71227641	G	C	0.438997	0.0323738	0.0005	0.0039
ENSG00000099282	Stomach	TSPAN15	10	71267834	C	T	0.185695	0.0261344	-0.0003	0.0037
ENSG00000099282	Pancreas	TSPAN15	10	71272018	T	C	0.227591	0.0316637	-0.0005	0.0037
ENSG00000099282	Colon_Transverse	TSPAN15	10	71272018	T	C	0.284257	0.0313963	-0.0005	0.0037
ENSG00000099282	Whole_Blood	TSPAN15	10	71225584	A	C	0.34061	0.0411925	0.0015	0.0044
ENSG00000099282	Minor_Salivary_Gland	TSPAN15	10	71211146	G	A	0.340767	0.0504723	0.0045	0.0043
ENSG00000099282	Brain_Nucleus_accumbens_basal_ganglia	TSPAN15	10	71272018	T	C	0.249908	0.0296087	-0.0005	0.0037
ENSG00000099282	Brain_Cerebellum	TSPAN15	10	71267834	C	T	0.433943	0.0511512	-0.0003	0.0037
ENSG00000099282	Adipose_Subcutaneous	TSPAN15	10	71242783	C	T	-0.192835	0.0244287	0.0002	0.0039
ENSG00000099282	Nerve_Tibial	TSPAN15	10	71267834	C	T	0.244082	0.0173845	-0.0003	0.0037
ENSG00000099282	Brain_Putamen_basal_ganglia	TSPAN15	10	71267834	C	T	0.259289	0.0273665	-0.0003	0.0037
ENSG00000099282	Brain_Spinal_cord_cervical_c-1	TSPAN15	10	71267834	C	T	0.284931	0.0414794	-0.0003	0.0037
ENSG00000099282	Brain_Putamen_basal_ganglia	TSPAN15	10	71254521	T	C	0.26485	0.0427397	-0.0056	0.0061
ENSG00000099282	Skin_Sun_Exposed_Lower_leg	TSPAN15	10	71201504	T	C	0.554949	0.044277	-0.0015	0.0056
ENSG00000099282	Heart_Atrial_Appendage	TSPAN15	10	71193238	TAC	T	0.374067	0.0390871	0.0087	0.0064
ENSG00000099282	Brain_Nucleus_accumbens_basal_ganglia	TSPAN15	10	71254521	T	C	0.259043	0.0450307	-0.0056	0.0061
ENSG00000099282	Esophagus_Mucosa	TSPAN15	10	71202929	T	A	1.254	0.0488186	-0.0019	0.0055
ENSG00000099282	Artery_Tibial	TSPAN15	10	71272134	G	A	0.209693	0.0308869	-0.0016	0.0051
ENSG00000099282	Cells_Cultured_fibroblasts	TSPAN15	10	71208569	G	A	0.246264	0.036554	0.0044	0.0037
ENSG00000099282	Brain_Caudate_basal_ganglia	TSPAN15	10	71267834	C	T	0.210672	0.0272769	-0.0003	0.0037
ENSG00000099282	Pituitary	TSPAN15	10	71225584	A	C	0.559122	0.0697112	0.0015	0.0044
ENSG00000099282	Brain_Cerebellar_Hemisphere	TSPAN15	10	71287818	G	A	0.340388	0.0482609	0.0023	0.0043
ENSG00000099282	Thyroid	TSPAN15	10	71262048	T	G	0.236381	0.0299126	-0.0003	0.0037
ENSG00000099282	Testis	TSPAN15	10	71272018	T	C	0.378386	0.0408713	-0.0005	0.0037
ENSG00000099282	Brain_Frontal_Cortex_BA9	TSPAN15	10	71267834	C	T	0.215541	0.0323045	-0.0003	0.0037
ENSG00000099282	Nerve_Tibial	TSPAN15	10	71254521	T	C	0.619167	0.0248765	-0.0056	0.0061
ENSG00000099282	Lung	TSPAN15	10	71267834	C	T	0.291893	0.0294372	-0.0003	0.0037
ENSG00000099282	Testis	TSPAN15	10	71254521	T	C	0.841887	0.0637813	-0.0056	0.0061
ENSG00000099282	Brain_Hippocampus	TSPAN15	10	71267834	C	T	0.171072	0.0248002	-0.0003	0.0037
ENSG00000099282	Muscle_Skeletal	TSPAN15	10	71262824	A	G	0.252368	0.0390636	-0.0025	0.005
ENSG00000099282	Brain_Cortex	TSPAN15	10	71267834	C	T	0.203305	0.0297262	-0.0003	0.0037
ENSG00000130167	Whole_Blood	TSPAN16	19	11419292	G	T	0.238644	0.0251691	0.0006	0.005
ENSG00000130167	Whole_Blood	TSPAN16	19	11431901	A	G	-0.361037	0.0291293	-0.0064	0.0052
ENSG00000048140	Prostate	TSPAN17	5	176081591	T	C	0.296168	0.0480131	0.0068	0.0042
ENSG00000048140	Nerve_Tibial	TSPAN17	5	176080265	G	A	0.283713	0.031815	0.0071	0.0042
ENSG00000048140	Esophagus_Mucosa	TSPAN17	5	176080142	C	T	0.232985	0.0407277	-0.0023	0.005
ENSG00000048140	Skin_Not_Sun_Exposed_Suprapubic	TSPAN17	5	176081856	G	A	-0.329889	0.0318448	-0.0019	0.0052
ENSG00000048140	Thyroid	TSPAN17	5	176081591	T	C	0.189926	0.0243188	0.0068	0.0042
ENSG00000048140	Adipose_Visceral_Omentum	TSPAN17	5	176082292	A	C	-0.139181	0.0221906	-0.0053	0.0038
ENSG00000048140	Esophagus_Gastroesophageal_Junction	TSPAN17	5	176081591	T	C	0.207061	0.0339138	0.0068	0.0042
ENSG00000048140	Esophagus_Mucosa	TSPAN17	5	176082381	T	C	-0.429781	0.0343579	-0.0053	0.0038
ENSG00000048140	Adipose_Subcutaneous	TSPAN17	5	176093884	G	A	0.236906	0.0327538	0.0032	0.0044
ENSG00000048140	Artery_Tibial	TSPAN17	5	176085168	G	A	-0.268486	0.029556	-0.0055	0.0043
ENSG00000048140	Skin_Sun_Exposed_Lower_leg	TSPAN17	5	176090477	A	G	0.217393	0.0352282	0.0033	0.0046
ENSG00000048140	Esophagus_Muscularis	TSPAN17	5	176081591	T	C	0.238175	0.0311248	0.0068	0.0042
ENSG00000048140	Brain_Cortex	TSPAN17	5	176085391	A	G	-0.236018	0.0401487	-0.006	0.0042
ENSG00000048140	Testis	TSPAN17	5	176082292	A	C	-0.186916	0.032898	-0.0053	0.0038
ENSG00000048140	Vagina	TSPAN17	5	176082625	T	C	0.412092	0.0563681	0.0069	0.0042
ENSG00000048140	Skin_Sun_Exposed_Lower_leg	TSPAN17	5	176082292	A	C	-0.419215	0.0284813	-0.0053	0.0038
ENSG00000048140	Artery_Aorta	TSPAN17	5	176085207	C	T	-0.186218	0.0321497	-0.0049	0.0042
ENSG00000048140	Skin_Not_Sun_Exposed_Suprapubic	TSPAN17	5	176082179	T	G	0.255158	0.0364277	0.0058	0.0043
ENSG00000157570	Brain_Cerebellum	TSPAN18	11	44933990	A	G	-0.729952	0.052095	-0.0023	0.0038
ENSG00000157570	Nerve_Tibial	TSPAN18	11	44677384	A	G	0.318019	0.0366647	-0.001	0.0039
ENSG00000157570	Brain_Cerebellar_Hemisphere	TSPAN18	11	44933990	A	G	-0.656744	0.0618211	-0.0023	0.0038
ENSG00000157570	Artery_Aorta	TSPAN18	11	44884116	C	T	-0.26554	0.0403962	0.0033	0.0043
ENSG00000157570	Artery_Aorta	TSPAN18	11	44756575	T	G	-0.425575	0.058397	-0.0062	0.0057
ENSG00000157570	Nerve_Tibial	TSPAN18	11	44815944	G	A	-1.50994	0.136389	-0.1272	0.0677
ENSG00000157570	Artery_Tibial	TSPAN18	11	44886554	A	G	-0.243646	0.0254645	-0.0046	0.0038
ENSG00000157570	Brain_Frontal_Cortex_BA9	TSPAN18	11	44745048	G	A	0.661526	0.100593	0.0065	0.0049
ENSG00000134198	Minor_Salivary_Gland	TSPAN2	1	115606758	C	G	0.527485	0.0790722	-0.0042	0.0039
ENSG00000134198	Brain_Cerebellar_Hemisphere	TSPAN2	1	115622283	G	A	-0.918935	0.0794756	-0.0153	0.0039
ENSG00000134198	Esophagus_Muscularis	TSPAN2	1	115618648	T	TC	0.157245	0.0276803	-0.0032	0.0055
ENSG00000134198	Heart_Atrial_Appendage	TSPAN2	1	115626071	G	A	-0.282813	0.0399289	-0.0087	0.0037
ENSG00000134198	Skin_Sun_Exposed_Lower_leg	TSPAN2	1	115582623	A	G	-0.194274	0.0296843	0.0041	0.0038
ENSG00000134198	Brain_Cerebellar_Hemisphere	TSPAN2	1	115625081	C	T	1.14891	0.16801	0.0207	0.0077
ENSG00000134198	Brain_Cerebellum	TSPAN2	1	115625081	C	T	1.16094	0.152257	0.0207	0.0077
ENSG00000134198	Skin_Not_Sun_Exposed_Suprapubic	TSPAN2	1	115467553	G	A	0.268363	0.0308148	-0.0037	0.0037
ENSG00000134198	Brain_Cerebellum	TSPAN2	1	115627098	G	C	-0.67505	0.0760696	-0.015	0.0039
ENSG00000134198	Heart_Left_Ventricle	TSPAN2	1	115600424	T	C	0.405781	0.0468271	0.0055	0.004
ENSG00000134198	Thyroid	TSPAN2	1	115602498	G	C	0.33001	0.0500694	0.0017	0.0068
ENSG00000134198	Artery_Aorta	TSPAN2	1	115677946	A	C	0.244543	0.0391881	0.0068	0.0057
ENSG00000140391	Skin_Not_Sun_Exposed_Suprapubic	TSPAN3	15	77376183	A	C	0.194149	0.025261	0.0094	0.0037
ENSG00000140391	Skin_Not_Sun_Exposed_Suprapubic	TSPAN3	15	76611934	C	T	0.210536	0.0345106	0.0144	0.0058
ENSG00000140391	Testis	TSPAN3	15	77363451	C	T	0.194546	0.0225768	0.0204	0.0039
ENSG00000140391	Skin_Sun_Exposed_Lower_leg	TSPAN3	15	77376183	A	C	0.232059	0.0208631	0.0094	0.0037
ENSG00000140391	Cells_Cultured_fibroblasts	TSPAN3	15	77364899	C	G	0.213797	0.0215886	0.0199	0.0039
ENSG00000140391	Adrenal_Gland	TSPAN3	15	77380717	G	C	0.283324	0.0414073	0.0199	0.0039
ENSG00000140391	Artery_Tibial	TSPAN3	15	77380245	A	G	0.232058	0.022737	0.0207	0.0039
ENSG00000140391	Pituitary	TSPAN3	15	77368712	A	T	0.248001	0.0381851	0.0193	0.0039
ENSG00000140391	Nerve_Tibial	TSPAN3	15	77335902	G	A	0.19911	0.0218622	0.0208	0.0039
ENSG00000140391	Whole_Blood	TSPAN3	15	77357312	C	G	0.458994	0.0286628	0.0135	0.0038
ENSG00000140391	Whole_Blood	TSPAN3	15	77410923	C	A	0.398331	0.0493159	0.0097	0.0068
ENSG00000140391	Thyroid	TSPAN3	15	77376183	A	C	0.12641	0.020258	0.0094	0.0037
ENSG00000140391	Breast_Mammary_Tissue	TSPAN3	15	77587175	GT	G	0.125489	0.0223693	0.0164	0.0056
ENSG00000140391	Spleen	TSPAN3	15	77363451	C	T	0.486581	0.0589327	0.0204	0.0039
ENSG00000140391	Esophagus_Gastroesophageal_Junction	TSPAN3	15	77327571	C	T	0.249877	0.0346672	0.0178	0.004
ENSG00000140391	Esophagus_Muscularis	TSPAN3	15	77380245	A	G	0.213994	0.0308424	0.0207	0.0039
ENSG00000135452	Cells_Cultured_fibroblasts	TSPAN31	12	58139156	A	AGAG	-0.274477	0.0298759	0.0132	0.0119
ENSG00000135452	Whole_Blood	TSPAN31	12	58201775	A	G	-0.420972	0.0603972	0.0261	0.0068
ENSG00000064201	Nerve_Tibial	TSPAN32	11	2323220	A	G	-0.572197	0.0273377	0.0176	0.0038
ENSG00000064201	Brain_Cerebellum	TSPAN32	11	2399249	C	G	1.4139	0.179156	0.0324	0.0144
ENSG00000064201	Cells_EBV-transformed_lymphocytes	TSPAN32	11	2323198	G	C	-0.888144	0.094818	-0.0079	0.0059
ENSG00000064201	Spleen	TSPAN32	11	2322383	A	G	1.21099	0.19976	0.0146	0.0896
ENSG00000064201	Cells_EBV-transformed_lymphocytes	TSPAN32	11	2323220	A	G	-1.10027	0.0776617	0.0176	0.0038
ENSG00000064201	Whole_Blood	TSPAN32	11	2322383	A	G	0.538379	0.0898167	0.0146	0.0896
ENSG00000064201	Esophagus_Gastroesophageal_Junction	TSPAN32	11	2384492	C	G	-0.299173	0.0532443	-0.0005	0.0049
ENSG00000064201	Small_Intestine_Terminal_Ileum	TSPAN32	11	2323220	A	G	-0.353393	0.0516157	0.0176	0.0038
ENSG00000064201	Nerve_Tibial	TSPAN32	11	2323198	G	C	-0.490196	0.0382201	-0.0079	0.0059
ENSG00000064201	Brain_Spinal_cord_cervical_c-1	TSPAN32	11	2323619	T	G	0.526549	0.0781606	-0.0141	0.0038
ENSG00000064201	Brain_Cerebellar_Hemisphere	TSPAN32	11	2399249	C	G	1.37159	0.221551	0.0324	0.0144
ENSG00000064201	Whole_Blood	TSPAN32	11	2321650	G	A	0.145724	0.0205798	0.0112	0.0038
ENSG00000064201	Adipose_Visceral_Omentum	TSPAN32	11	2320966	T	C	0.714357	0.0823386	-0.0133	0.0086
ENSG00000064201	Heart_Atrial_Appendage	TSPAN32	11	2316720	T	C	0.20644	0.0351853	0.0064	0.0047
ENSG00000064201	Heart_Atrial_Appendage	TSPAN32	11	2323220	A	G	-0.334755	0.0298265	0.0176	0.0038
ENSG00000064201	Esophagus_Mucosa	TSPAN32	11	2325581	T	C	-0.220823	0.0388666	0.018	0.004
ENSG00000064201	Spleen	TSPAN32	11	2323220	A	G	-0.304943	0.0519967	0.0176	0.0038
ENSG00000064201	Heart_Left_Ventricle	TSPAN32	11	2323220	A	G	-0.165212	0.0287413	0.0176	0.0038
ENSG00000064201	Nerve_Tibial	TSPAN32	11	2322383	A	G	1.3577	0.113267	0.0146	0.0896
ENSG00000158457	Artery_Tibial	TSPAN33	7	128783056	C	CT	0.173449	0.0278067	-0.0062	0.0054
ENSG00000158457	Pancreas	TSPAN33	7	128740355	G	C	-0.470926	0.0310045	0.0099	0.0037
ENSG00000158457	Whole_Blood	TSPAN33	7	128790310	C	G	-0.157145	0.0256619	-0.0034	0.0041
ENSG00000158457	Adipose_Visceral_Omentum	TSPAN33	7	128777461	T	C	-0.217211	0.0316826	0.0085	0.0041
ENSG00000158457	Liver	TSPAN33	7	128739949	C	A	-0.605059	0.0470308	0.0099	0.0037
ENSG00000158457	Adipose_Subcutaneous	TSPAN33	7	128777461	T	C	-0.192958	0.0269778	0.0085	0.0041
ENSG00000158457	Stomach	TSPAN33	7	128740355	G	C	-0.314115	0.045526	0.0099	0.0037
ENSG00000158457	Thyroid	TSPAN33	7	128730177	T	C	0.366469	0.0308146	0.0034	0.0045
ENSG00000158457	Thyroid	TSPAN33	7	128777461	T	C	0.152788	0.0250634	0.0085	0.0041
ENSG00000158457	Whole_Blood	TSPAN33	7	128777461	T	C	-0.259888	0.0236391	0.0085	0.0041
ENSG00000214063	Brain_Cerebellar_Hemisphere	TSPAN4	11	872529	T	C	-0.396977	0.0647229	0.0039	0.0042
ENSG00000214063	Nerve_Tibial	TSPAN4	11	845789	T	C	-0.255749	0.029105	0.0083	0.0044
ENSG00000214063	Esophagus_Gastroesophageal_Junction	TSPAN4	11	844057	G	C	-0.221627	0.033778	0.0158	0.0043
ENSG00000214063	Cells_Cultured_fibroblasts	TSPAN4	11	866920	G	T	0.369823	0.0375936	-0.0002	0.0049
ENSG00000214063	Pancreas	TSPAN4	11	842775	A	G	0.441638	0.0490856	-0.0171	0.005
ENSG00000214063	Pancreas	TSPAN4	11	866920	G	T	0.606153	0.0591816	-0.0002	0.0049
ENSG00000214063	Muscle_Skeletal	TSPAN4	11	842775	A	G	0.208244	0.0283706	-0.0171	0.005
ENSG00000214063	Lung	TSPAN4	11	843927	G	A	-0.29352	0.035413	0.018	0.005
ENSG00000214063	Skin_Sun_Exposed_Lower_leg	TSPAN4	11	866920	G	T	0.166986	0.0225037	-0.0002	0.0049
ENSG00000214063	Esophagus_Muscularis	TSPAN4	11	842775	A	G	0.29401	0.0280627	-0.0171	0.005
ENSG00000214063	Skin_Not_Sun_Exposed_Suprapubic	TSPAN4	11	900809	A	G	0.19565	0.0246289	-0.0005	0.0051
ENSG00000214063	Artery_Aorta	TSPAN4	11	843927	G	A	-0.316579	0.0432188	0.018	0.005
ENSG00000214063	Lung	TSPAN4	11	866920	G	T	0.359796	0.0367143	-0.0002	0.0049
ENSG00000214063	Adipose_Subcutaneous	TSPAN4	11	844057	G	C	-0.189615	0.0271291	0.0158	0.0043
ENSG00000214063	Artery_Tibial	TSPAN4	11	842775	A	G	0.267647	0.0236139	-0.0171	0.005
ENSG00000214063	Nerve_Tibial	TSPAN4	11	866920	G	T	0.298978	0.0290524	-0.0002	0.0049
ENSG00000214063	Artery_Aorta	TSPAN4	11	900809	A	G	0.284579	0.0490272	-0.0005	0.0051
ENSG00000214063	Heart_Left_Ventricle	TSPAN4	11	843927	G	A	-0.188619	0.0273728	0.018	0.005
ENSG00000214063	Pituitary	TSPAN4	11	866920	G	T	0.278552	0.038942	-0.0002	0.0049
ENSG00000214063	Esophagus_Mucosa	TSPAN4	11	866920	G	T	0.175061	0.0293442	-0.0002	0.0049
ENSG00000214063	Thyroid	TSPAN4	11	866920	G	T	0.559173	0.0346366	-0.0002	0.0049
ENSG00000214063	Breast_Mammary_Tissue	TSPAN4	11	843927	G	A	-0.17447	0.0282716	0.018	0.005
ENSG00000214063	Brain_Cerebellum	TSPAN4	11	851623	A	T	-0.380784	0.0509987	-0.0007	0.004
ENSG00000214063	Artery_Tibial	TSPAN4	11	866920	G	T	0.204105	0.0271004	-0.0002	0.0049
ENSG00000214063	Thyroid	TSPAN4	11	842775	A	G	0.264373	0.0294357	-0.0171	0.005
ENSG00000214063	Stomach	TSPAN4	11	833668	T	C	-0.271822	0.0417083	0.016	0.0041
ENSG00000214063	Esophagus_Mucosa	TSPAN4	11	842775	A	G	0.15029	0.0250184	-0.0171	0.005
ENSG00000214063	Whole_Blood	TSPAN4	11	842775	A	G	0.31626	0.0318538	-0.0171	0.005
ENSG00000168785	Lung	TSPAN5	4	99478756	C	T	0.279988	0.0412991	-0.0016	0.0038
ENSG00000168785	Muscle_Skeletal	TSPAN5	4	99533013	T	C	0.458826	0.0293495	0.0032	0.0037
ENSG00000168785	Brain_Cerebellar_Hemisphere	TSPAN5	4	99459528	T	C	-0.303437	0.046786	-0.0021	0.0041
ENSG00000168785	Nerve_Tibial	TSPAN5	4	99559942	T	C	0.164836	0.0208298	0.0012	0.0039
ENSG00000168785	Pancreas	TSPAN5	4	99541753	G	A	-0.338434	0.0599779	0.003	0.0037
ENSG00000168785	Cells_Cultured_fibroblasts	TSPAN5	4	99454046	A	T	-0.149764	0.0232385	-0.0027	0.0045
ENSG00000127324	Skin_Sun_Exposed_Lower_leg	TSPAN8	12	71693118	G	A	0.305306	0.0437155	-0.004	0.0039
ENSG00000127324	Artery_Tibial	TSPAN8	12	71461368	T	C	0.130555	0.0227601	0.0092	0.0038
ENSG00000127324	Liver	TSPAN8	12	71436037	C	T	-0.503682	0.0652238	-0.0106	0.0038
ENSG00000011105	Esophagus_Muscularis	TSPAN9	12	3234893	G	T	-0.242803	0.0311555	0.0015	0.0037
ENSG00000011105	Nerve_Tibial	TSPAN9	12	3244415	G	A	-0.207004	0.0321085	-0.0025	0.0037
ENSG00000011105	Colon_Transverse	TSPAN9	12	3382563	T	C	-0.211838	0.0277664	-0.0098	0.0038
ENSG00000011105	Esophagus_Muscularis	TSPAN9	12	3392351	G	A	0.223941	0.0371493	-0.0129	0.0038
ENSG00000011105	Adipose_Subcutaneous	TSPAN9	12	3209243	G	A	-0.261349	0.0256746	0.0023	0.0037
ENSG00000011105	Brain_Nucleus_accumbens_basal_ganglia	TSPAN9	12	3305091	A	C	0.389453	0.0651892	-0.0012	0.0044
ENSG00000011105	Muscle_Skeletal	TSPAN9	12	3392351	G	A	0.157663	0.0271416	-0.0129	0.0038
ENSG00000011105	Nerve_Tibial	TSPAN9	12	3209809	A	G	0.306768	0.03233	0.0047	0.0037
ENSG00000011105	Thyroid	TSPAN9	12	3229331	C	A	0.228968	0.0330557	0.0013	0.0037
ENSG00000011105	Adipose_Subcutaneous	TSPAN9	12	3392663	T	C	0.319567	0.0510575	-0.0112	0.0079
ENSG00000011105	Breast_Mammary_Tissue	TSPAN9	12	3353562	T	C	0.350364	0.0601677	-0.0119	0.0081
ENSG00000011105	Artery_Aorta	TSPAN9	12	3358138	T	C	0.525942	0.0715367	-0.0129	0.008
ENSG00000011105	Artery_Tibial	TSPAN9	12	3359506	A	T	0.399672	0.0617215	-0.0117	0.0079
ENSG00000011105	Brain_Putamen_basal_ganglia	TSPAN9	12	3305091	A	C	0.502243	0.0602124	-0.0012	0.0044
ENSG00000011105	Cells_Cultured_fibroblasts	TSPAN9	12	3185365	T	C	-0.384317	0.0224786	-0.004	0.0042
ENSG00000011105	Thyroid	TSPAN9	12	3392663	T	C	0.341577	0.0580816	-0.0112	0.0079
ENSG00000011105	Lung	TSPAN9	12	3356286	T	C	0.297097	0.045178	-0.0136	0.0081
ENSG00000011105	Colon_Sigmoid	TSPAN9	12	3383712	T	TGTCA	0.497431	0.0790827	-0.0018	0.011
ENSG00000011105	Nerve_Tibial	TSPAN9	12	3232147	T	G	-0.50748	0.0372547	-0.0092	0.0045
ENSG00000011105	Brain_Caudate_basal_ganglia	TSPAN9	12	3313540	T	C	0.410079	0.0633128	-0.0032	0.0044
ENSG00000011105	Esophagus_Mucosa	TSPAN9	12	3238008	G	T	-0.155791	0.0266617	-0.0007	0.0037
ENSG00000011105	Adrenal_Gland	TSPAN9	12	3212141	T	C	-0.79124	0.0450414	0.0019	0.0037
ENSG00000011105	Nerve_Tibial	TSPAN9	12	3186792	A	G	-0.256241	0.0288774	-0.0022	0.0041
ENSG00000011105	Adipose_Visceral_Omentum	TSPAN9	12	3209243	G	A	-0.193815	0.0301643	0.0023	0.0037
ENSG00000011105	Pituitary	TSPAN9	12	3194570	G	A	-0.289697	0.0417537	-0.0012	0.0047
ENSG00000011105	Lung	TSPAN9	12	3209243	G	A	-0.117787	0.021022	0.0023	0.0037
ENSG00000011105	Heart_Atrial_Appendage	TSPAN9	12	3373942	C	T	0.185502	0.0265913	0.011	0.0037
ENSG00000011105	Adipose_Subcutaneous	TSPAN9	12	3186924	C	A	-0.14966	0.0257295	-0.0018	0.0041
ENSG00000011105	Esophagus_Mucosa	TSPAN9	12	3186134	C	A	-0.373434	0.0286234	-0.0031	0.0042
ENSG00000011105	Adrenal_Gland	TSPAN9	12	3186439	C	A	-0.262699	0.044534	-0.004	0.0043
ENSG00000011105	Cells_Cultured_fibroblasts	TSPAN9	12	3392351	G	A	0.119152	0.0202942	-0.0129	0.0038
ENSG00000011105	Esophagus_Muscularis	TSPAN9	12	3382563	T	C	-0.329346	0.0371293	-0.0098	0.0038
ENSG00000011105	Esophagus_Muscularis	TSPAN9	12	3186924	C	A	-0.180801	0.0323048	-0.0018	0.0041
ENSG00000011105	Artery_Aorta	TSPAN9	12	3206254	C	T	-0.435001	0.0303503	0.0022	0.0036
ENSG00000011105	Brain_Cerebellum	TSPAN9	12	3254960	T	G	0.854982	0.0812443	-0.0109	0.0067
ENSG00000011105	Pituitary	TSPAN9	12	3218309	C	A	0.211232	0.0357271	0.0023	0.0042
ENSG00000011105	Thyroid	TSPAN9	12	3186134	C	A	-0.264245	0.0323513	-0.0031	0.0042
ENSG00000011105	Brain_Cerebellar_Hemisphere	TSPAN9	12	3254960	T	G	0.796901	0.0855653	-0.0109	0.0067
ENSG00000011105	Spleen	TSPAN9	12	3212141	T	C	-0.255948	0.0333809	0.0019	0.0037
ENSG00000175894	Heart_Left_Ventricle	TSPEAR	21	46128638	T	C	-0.374213	0.0455141	-0.0059	0.0045
ENSG00000175894	Lung	TSPEAR	21	46172675	C	A	0.277926	0.0500529	0.0028	0.0039
ENSG00000175894	Heart_Left_Ventricle	TSPEAR	21	46059744	G	A	-0.271196	0.0482486	-0.0048	0.0047
ENSG00000175894	Heart_Atrial_Appendage	TSPEAR	21	46128158	A	G	-0.507499	0.0509802	-0.0058	0.0045
ENSG00000175894	Heart_Atrial_Appendage	TSPEAR	21	46128176	C	G	0.323488	0.0487978	0.0058	0.0046
ENSG00000182912	Artery_Aorta	TSPEAR-AS2	21	45905364	T	G	0.808978	0.143213	-0.0009	0.0089
ENSG00000182912	Adipose_Subcutaneous	TSPEAR-AS2	21	45905364	T	G	0.757562	0.13248	-0.0009	0.0089
ENSG00000182912	Thyroid	TSPEAR-AS2	21	45899090	A	G	1.37798	0.216669	0.0347	0.025
ENSG00000182912	Artery_Tibial	TSPEAR-AS2	21	45905364	T	G	0.911562	0.121501	-0.0009	0.0089
ENSG00000182912	Heart_Atrial_Appendage	TSPEAR-AS2	21	46127291	G	A	-0.626175	0.0654676	-0.0056	0.0045
ENSG00000182912	Heart_Left_Ventricle	TSPEAR-AS2	21	46128638	T	C	-0.364934	0.0640138	-0.0059	0.0045
ENSG00000182912	Brain_Nucleus_accumbens_basal_ganglia	TSPEAR-AS2	21	45905364	T	G	1.3891	0.232857	-0.0009	0.0089
ENSG00000182912	Nerve_Tibial	TSPEAR-AS2	21	45899090	A	G	1.47453	0.253228	0.0347	0.025
ENSG00000100300	Adrenal_Gland	TSPO	22	43557859	A	G	0.572665	0.0521044	0.0064	0.0041
ENSG00000100300	Lung	TSPO	22	43551836	C	T	0.163143	0.0204574	0.005	0.0039
ENSG00000100300	Artery_Tibial	TSPO	22	43551513	G	A	0.115507	0.0200567	0.005	0.0039
ENSG00000100300	Ovary	TSPO	22	43550149	C	T	0.490061	0.0595237	0.005	0.0039
ENSG00000100300	Adipose_Visceral_Omentum	TSPO	22	43550149	C	T	0.397969	0.0170046	0.005	0.0039
ENSG00000100300	Breast_Mammary_Tissue	TSPO	22	43550149	C	T	0.287058	0.0209991	0.005	0.0039
ENSG00000100300	Adipose_Subcutaneous	TSPO	22	43555590	C	A	-0.240445	0.0360413	0.005	0.0039
ENSG00000100300	Uterus	TSPO	22	43550149	C	T	0.387847	0.0651341	0.005	0.0039
ENSG00000100300	Thyroid	TSPO	22	43560112	T	G	0.211368	0.0269716	0.0091	0.004
ENSG00000100300	Esophagus_Mucosa	TSPO	22	43534794	C	T	-0.106904	0.0162368	-0.0045	0.0038
ENSG00000100300	Whole_Blood	TSPO	22	43544029	T	C	-0.233102	0.0327977	-0.0302	0.0124
ENSG00000100300	Testis	TSPO	22	43556922	G	C	-0.252782	0.0257775	0.002	0.0038
ENSG00000100300	Colon_Sigmoid	TSPO	22	43558972	A	G	-0.243441	0.0340377	0.0119	0.0043
ENSG00000100300	Artery_Tibial	TSPO	22	43562382	A	G	-0.227718	0.0226662	0.0115	0.0044
ENSG00000100300	Whole_Blood	TSPO	22	43561982	T	C	0.080814	0.0105147	0.0116	0.0039
ENSG00000100300	Skin_Not_Sun_Exposed_Suprapubic	TSPO	22	43551007	T	C	0.202846	0.0168566	0.0057	0.0039
ENSG00000100300	Adipose_Subcutaneous	TSPO	22	43550149	C	T	0.635976	0.0351511	0.005	0.0039
ENSG00000100300	Esophagus_Mucosa	TSPO	22	43557859	A	G	0.1151	0.0166634	0.0064	0.0041
ENSG00000100300	Nerve_Tibial	TSPO	22	43550149	C	T	0.208479	0.0341555	0.005	0.0039
ENSG00000100300	Skin_Sun_Exposed_Lower_leg	TSPO	22	43551007	T	C	0.127171	0.0135291	0.0057	0.0039
ENSG00000005379	Heart_Atrial_Appendage	TSPOAP1	17	56429764	A	G	0.161022	0.0239718	0.0187	0.0037
ENSG00000005379	Stomach	TSPOAP1	17	56429764	A	G	0.201014	0.0326177	0.0187	0.0037
ENSG00000005379	Nerve_Tibial	TSPOAP1	17	56429764	A	G	0.223585	0.0172821	0.0187	0.0037
ENSG00000005379	Esophagus_Mucosa	TSPOAP1	17	56429764	A	G	0.194213	0.0233829	0.0187	0.0037
ENSG00000005379	Artery_Aorta	TSPOAP1	17	56423114	T	C	0.167082	0.0207111	0.0186	0.0037
ENSG00000005379	Adipose_Subcutaneous	TSPOAP1	17	56423114	T	C	0.168673	0.0190093	0.0186	0.0037
ENSG00000005379	Lung	TSPOAP1	17	56423114	T	C	0.149723	0.0211044	0.0186	0.0037
ENSG00000005379	Testis	TSPOAP1	17	56423114	T	C	0.211584	0.0303437	0.0186	0.0037
ENSG00000005379	Cells_Cultured_fibroblasts	TSPOAP1	17	56429764	A	G	0.154325	0.0254479	0.0187	0.0037
ENSG00000005379	Brain_Cerebellum	TSPOAP1	17	56388683	T	C	0.577363	0.0431841	0.0127	0.0043
ENSG00000005379	Skin_Not_Sun_Exposed_Suprapubic	TSPOAP1	17	56429764	A	G	0.374361	0.0251345	0.0187	0.0037
ENSG00000005379	Brain_Cerebellar_Hemisphere	TSPOAP1	17	56373482	C	G	0.499098	0.0546247	0.0134	0.0044
ENSG00000005379	Skin_Sun_Exposed_Lower_leg	TSPOAP1	17	56423114	T	C	0.329357	0.0235194	0.0186	0.0037
ENSG00000005379	Brain_Caudate_basal_ganglia	TSPOAP1	17	56421784	G	A	0.384185	0.060961	-0.0022	0.0068
ENSG00000005379	Muscle_Skeletal	TSPOAP1	17	56423114	T	C	0.273704	0.0191246	0.0186	0.0037
ENSG00000005379	Brain_Putamen_basal_ganglia	TSPOAP1	17	56421784	G	A	0.395032	0.0615985	-0.0022	0.0068
ENSG00000005379	Esophagus_Muscularis	TSPOAP1	17	56429764	A	G	0.158546	0.0194425	0.0187	0.0037
ENSG00000005379	Liver	TSPOAP1	17	56423114	T	C	0.243661	0.0342049	0.0186	0.0037
ENSG00000005379	Artery_Tibial	TSPOAP1	17	56423114	T	C	0.191646	0.0174067	0.0186	0.0037
ENSG00000235217	Heart_Atrial_Appendage	TSPY26P	20	30746248	C	T	-0.205776	0.0343228	0.0078	0.0038
ENSG00000235217	Thyroid	TSPY26P	20	30817819	C	T	-0.229085	0.0256575	0.0085	0.0038
ENSG00000235217	Artery_Tibial	TSPY26P	20	30777336	T	G	-0.204796	0.0304803	0.0138	0.0051
ENSG00000235217	Skin_Sun_Exposed_Lower_leg	TSPY26P	20	30801016	C	T	-0.238468	0.0339251	0.0083	0.0038
ENSG00000235217	Colon_Transverse	TSPY26P	20	30627376	C	T	-0.311226	0.0540261	0.0168	0.0108
ENSG00000235217	Skin_Not_Sun_Exposed_Suprapubic	TSPY26P	20	30770988	G	GA	-0.241943	0.0388365	0.0302	0.0147
ENSG00000189241	Adipose_Subcutaneous	TSPYL1	6	116584176	G	A	0.303188	0.0256827	0.0075	0.0045
ENSG00000189241	Nerve_Tibial	TSPYL1	6	116644609	A	G	-0.329464	0.0289945	-0.0092	0.0045
ENSG00000189241	Lung	TSPYL1	6	116584176	G	A	0.246306	0.0291247	0.0075	0.0045
ENSG00000189241	Muscle_Skeletal	TSPYL1	6	116832445	A	C	0.133101	0.0181679	-0.0006	0.0038
ENSG00000189241	Artery_Aorta	TSPYL1	6	116584176	G	A	0.325912	0.0285082	0.0075	0.0045
ENSG00000189241	Esophagus_Mucosa	TSPYL1	6	116650558	G	A	0.238265	0.0270975	0.0076	0.0045
ENSG00000189241	Testis	TSPYL1	6	116584176	G	A	0.204071	0.0318931	0.0075	0.0045
ENSG00000189241	Thyroid	TSPYL1	6	116584176	G	A	0.17904	0.0211475	0.0075	0.0045
ENSG00000189241	Pancreas	TSPYL1	6	116584176	G	A	0.263364	0.0465601	0.0075	0.0045
ENSG00000189241	Esophagus_Muscularis	TSPYL1	6	116584176	G	A	0.21784	0.023209	0.0075	0.0045
ENSG00000189241	Adipose_Subcutaneous	TSPYL1	6	116771672	TAA	T	-0.388962	0.0694663	0.0341	0.067
ENSG00000189241	Skin_Not_Sun_Exposed_Suprapubic	TSPYL1	6	116644609	A	G	-0.159384	0.0270068	-0.0092	0.0045
ENSG00000189241	Esophagus_Gastroesophageal_Junction	TSPYL1	6	116584176	G	A	0.847324	0.150181	0.0075	0.0045
ENSG00000189241	Artery_Tibial	TSPYL1	6	116644609	A	G	-0.321728	0.0230539	-0.0092	0.0045
ENSG00000189241	Cells_Cultured_fibroblasts	TSPYL1	6	116584176	G	A	0.473034	0.0270273	0.0075	0.0045
ENSG00000189241	Stomach	TSPYL1	6	116584176	G	A	0.240232	0.0331489	0.0075	0.0045
ENSG00000189241	Muscle_Skeletal	TSPYL1	6	116644609	A	G	-0.174904	0.0193857	-0.0092	0.0045
ENSG00000189241	Colon_Sigmoid	TSPYL1	6	116644609	A	G	-0.20249	0.0263584	-0.0092	0.0045
ENSG00000189241	Adipose_Visceral_Omentum	TSPYL1	6	116650558	G	A	0.248929	0.0326631	0.0076	0.0045
ENSG00000189241	Breast_Mammary_Tissue	TSPYL1	6	116584176	G	A	0.245391	0.0333579	0.0075	0.0045
ENSG00000189241	Brain_Cerebellar_Hemisphere	TSPYL1	6	116584176	G	A	0.41814	0.0600699	0.0075	0.0045
ENSG00000189241	Colon_Transverse	TSPYL1	6	116650558	G	A	0.257305	0.0284658	0.0076	0.0045
ENSG00000187189	Thyroid	TSPYL4	6	116562173	G	A	-0.250798	0.0347128	0.0068	0.0039
ENSG00000187189	Esophagus_Mucosa	TSPYL4	6	116576591	C	T	-0.512768	0.0343654	-0.001	0.004
ENSG00000187189	Cells_Cultured_fibroblasts	TSPYL4	6	116572971	G	C	-0.490497	0.0228124	0.0006	0.0038
ENSG00000187189	Artery_Aorta	TSPYL4	6	116639526	G	A	-0.255064	0.0408194	-0.0057	0.0041
ENSG00000187189	Muscle_Skeletal	TSPYL4	6	116555976	T	C	0.613008	0.103147	0.0015	0.0134
ENSG00000187189	Esophagus_Muscularis	TSPYL4	6	116560871	G	A	-0.194733	0.0336351	0.0054	0.0045
ENSG00000187189	Nerve_Tibial	TSPYL4	6	116550917	G	A	-0.203598	0.0325977	0.007	0.0039
ENSG00000187189	Heart_Left_Ventricle	TSPYL4	6	116644101	G	T	0.163942	0.029248	-0.0139	0.0039
ENSG00000187189	Artery_Tibial	TSPYL4	6	116563925	C	G	-0.250439	0.0337666	0.0069	0.0039
ENSG00000187189	Cells_Cultured_fibroblasts	TSPYL4	6	116570488	G	A	-0.157678	0.0262363	0.0079	0.0047
ENSG00000187189	Skin_Sun_Exposed_Lower_leg	TSPYL4	6	116526643	T	TA	-0.290429	0.0340912	0.0091	0.0055
ENSG00000187189	Breast_Mammary_Tissue	TSPYL4	6	116539086	C	T	-0.18666	0.0259259	0.0088	0.0043
ENSG00000187189	Colon_Transverse	TSPYL4	6	116317638	T	C	0.166071	0.0293005	-0.0128	0.0048
ENSG00000187189	Skin_Not_Sun_Exposed_Suprapubic	TSPYL4	6	116539086	C	T	-0.216647	0.0344127	0.0088	0.0043
ENSG00000180543	Artery_Aorta	TSPYL5	8	98285252	AC	A	0.364323	0.0450349	-0.0035	0.0073
ENSG00000180543	Thyroid	TSPYL5	8	98281099	G	A	0.333537	0.04383	-0.0092	0.0051
ENSG00000180543	Spleen	TSPYL5	8	98276570	A	G	0.528971	0.0820141	-0.009	0.0051
ENSG00000180543	Testis	TSPYL5	8	98275866	G	C	-0.18985	0.0324575	-0.0046	0.004
ENSG00000180543	Muscle_Skeletal	TSPYL5	8	98289986	T	C	-0.523233	0.0303908	0.0014	0.0038
ENSG00000180543	Esophagus_Muscularis	TSPYL5	8	98287830	A	G	0.361344	0.0309537	-0.0104	0.0051
ENSG00000180543	Colon_Transverse	TSPYL5	8	98281011	A	G	0.183391	0.0248071	-0.0119	0.0054
ENSG00000180543	Adipose_Subcutaneous	TSPYL5	8	98288141	G	C	0.38583	0.0486051	-0.0089	0.0051
ENSG00000180543	Esophagus_Mucosa	TSPYL5	8	98281011	A	G	0.43346	0.0472691	-0.0119	0.0054
ENSG00000180543	Uterus	TSPYL5	8	98289986	T	C	-0.339603	0.056548	0.0014	0.0038
ENSG00000180543	Cells_Cultured_fibroblasts	TSPYL5	8	98283021	G	A	-0.381193	0.0550619	0.0016	0.0053
ENSG00000180543	Lung	TSPYL5	8	98281099	G	A	0.345888	0.0364457	-0.0092	0.0051
ENSG00000180543	Pancreas	TSPYL5	8	98281011	A	G	0.756708	0.0753197	-0.0119	0.0054
ENSG00000180543	Prostate	TSPYL5	8	98282018	C	G	0.35984	0.0576891	-0.0091	0.005
ENSG00000180543	Adipose_Visceral_Omentum	TSPYL5	8	98282018	C	G	0.452691	0.0471731	-0.0091	0.005
ENSG00000180543	Breast_Mammary_Tissue	TSPYL5	8	98282160	A	G	0.474848	0.0527399	-0.0089	0.0051
ENSG00000180543	Pancreas	TSPYL5	8	98289986	T	C	-0.529918	0.054353	0.0014	0.0038
ENSG00000180543	Esophagus_Gastroesophageal_Junction	TSPYL5	8	98282160	A	G	0.322341	0.0434428	-0.0089	0.0051
ENSG00000180543	Colon_Sigmoid	TSPYL5	8	98288141	G	C	0.267863	0.0311513	-0.0089	0.0051
ENSG00000180543	Brain_Cerebellum	TSPYL5	8	98289986	T	C	-0.481457	0.0571355	0.0014	0.0038
ENSG00000180543	Heart_Left_Ventricle	TSPYL5	8	98289986	T	C	-0.150237	0.0265101	0.0014	0.0038
ENSG00000180543	Skin_Not_Sun_Exposed_Suprapubic	TSPYL5	8	98289986	T	C	-0.17345	0.0296797	0.0014	0.0038
ENSG00000180543	Stomach	TSPYL5	8	98281939	C	A	0.79351	0.054325	-0.0091	0.005
ENSG00000180543	Skin_Sun_Exposed_Lower_leg	TSPYL5	8	98282018	C	G	0.274092	0.0457173	-0.0091	0.005
ENSG00000180543	Brain_Cerebellar_Hemisphere	TSPYL5	8	98289986	T	C	-0.47221	0.0622477	0.0014	0.0038
ENSG00000180543	Muscle_Skeletal	TSPYL5	8	98274798	A	C	-0.36344	0.0623446	0.0035	0.0073
ENSG00000180543	Adrenal_Gland	TSPYL5	8	98281009	C	T	0.365072	0.0563663	-0.0058	0.004
ENSG00000180543	Skin_Sun_Exposed_Lower_leg	TSPYL5	8	98289986	T	C	-0.245541	0.033814	0.0014	0.0038
ENSG00000180543	Nerve_Tibial	TSPYL5	8	98289714	C	G	-0.32993	0.0459315	0.0011	0.0053
ENSG00000180543	Small_Intestine_Terminal_Ileum	TSPYL5	8	98281939	C	A	0.316827	0.0436198	-0.0091	0.005
ENSG00000178021	Brain_Frontal_Cortex_BA9	TSPYL6	2	54461744	G	A	-0.789036	0.136266	-0.0038	0.0054
ENSG00000178021	Testis	TSPYL6	2	54478605	T	G	-0.958662	0.0348177	-0.0043	0.0053
ENSG00000178021	Testis	TSPYL6	2	54479558	C	T	-0.157628	0.0218171	-0.0049	0.0037
ENSG00000167721	Skin_Not_Sun_Exposed_Suprapubic	TSR1	17	2262005	CA	C	-0.15455	0.0240126	-0.0099	0.0061
ENSG00000167721	Esophagus_Mucosa	TSR1	17	2249904	T	C	0.116552	0.0132258	-0.011	0.004
ENSG00000167721	Skin_Sun_Exposed_Lower_leg	TSR1	17	2249904	T	C	0.172034	0.023252	-0.011	0.004
ENSG00000167721	Skin_Sun_Exposed_Lower_leg	TSR1	17	2251059	A	G	0.17064	0.0213612	-0.0021	0.0044
ENSG00000007520	Whole_Blood	TSR3	16	1401845	G	C	-0.193022	0.0325673	0.0103	0.0114
ENSG00000007520	Lung	TSR3	16	1401845	G	C	-0.246996	0.0372954	0.0103	0.0114
ENSG00000007520	Skin_Not_Sun_Exposed_Suprapubic	TSR3	16	1426658	A	G	-0.25743	0.0437307	0.0083	0.0134
ENSG00000007520	Esophagus_Muscularis	TSR3	16	1401845	G	C	-0.408072	0.0479557	0.0103	0.0114
ENSG00000007520	Colon_Transverse	TSR3	16	1401845	G	C	-0.331328	0.050042	0.0103	0.0114
ENSG00000007520	Colon_Sigmoid	TSR3	16	1401187	C	T	-0.325514	0.0462476	0.0097	0.0114
ENSG00000007520	Adipose_Subcutaneous	TSR3	16	1401845	G	C	-0.448379	0.0418789	0.0103	0.0114
ENSG00000007520	Artery_Aorta	TSR3	16	1401845	G	C	-0.580103	0.0524813	0.0103	0.0114
ENSG00000007520	Thyroid	TSR3	16	1401845	G	C	-0.277486	0.0404744	0.0103	0.0114
ENSG00000007520	Skin_Sun_Exposed_Lower_leg	TSR3	16	1401845	G	C	-0.206875	0.0364552	0.0103	0.0114
ENSG00000007520	Breast_Mammary_Tissue	TSR3	16	1401845	G	C	-0.310635	0.0383188	0.0103	0.0114
ENSG00000007520	Stomach	TSR3	16	1401845	G	C	-0.407398	0.0676608	0.0103	0.0114
ENSG00000007520	Nerve_Tibial	TSR3	16	1401845	G	C	-0.408322	0.0437	0.0103	0.0114
ENSG00000007520	Artery_Tibial	TSR3	16	1401845	G	C	-0.391962	0.0356558	0.0103	0.0114
ENSG00000007520	Esophagus_Mucosa	TSR3	16	1401845	G	C	-0.296476	0.0497566	0.0103	0.0114
ENSG00000007520	Adipose_Visceral_Omentum	TSR3	16	1397698	A	G	-0.289912	0.0350191	0.0071	0.0115
ENSG00000007520	Esophagus_Gastroesophageal_Junction	TSR3	16	1401845	G	C	-0.487533	0.0577539	0.0103	0.0114
ENSG00000184281	Prostate	TSSC4	11	2408146	T	C	0.372613	0.0595129	-0.0119	0.0082
ENSG00000184281	Whole_Blood	TSSC4	11	2408146	T	C	0.199222	0.0307677	-0.0119	0.0082
ENSG00000184281	Esophagus_Mucosa	TSSC4	11	2422034	A	T	0.248347	0.0371018	-0.0068	0.0078
ENSG00000184281	Nerve_Tibial	TSSC4	11	2423545	G	A	-0.163063	0.0282379	0.0012	0.0074
ENSG00000184281	Brain_Cortex	TSSC4	11	2422034	A	T	0.747084	0.0957228	-0.0068	0.0078
ENSG00000184281	Esophagus_Mucosa	TSSC4	11	2423545	G	A	-0.159954	0.0280389	0.0012	0.0074
ENSG00000184281	Skin_Sun_Exposed_Lower_leg	TSSC4	11	2423545	G	A	-0.146029	0.0201876	0.0012	0.0074
ENSG00000184281	Brain_Cerebellum	TSSC4	11	2422034	A	T	0.947103	0.0869634	-0.0068	0.0078
ENSG00000184281	Spleen	TSSC4	11	2422034	A	T	0.471235	0.0646647	-0.0068	0.0078
ENSG00000184281	Pituitary	TSSC4	11	2422034	A	T	0.616337	0.0735372	-0.0068	0.0078
ENSG00000184281	Muscle_Skeletal	TSSC4	11	2423545	G	A	-0.285134	0.0187723	0.0012	0.0074
ENSG00000184281	Brain_Cerebellar_Hemisphere	TSSC4	11	2408146	T	C	0.722875	0.0770599	-0.0119	0.0082
ENSG00000184281	Lung	TSSC4	11	2408146	T	C	0.275148	0.0448134	-0.0119	0.0082
ENSG00000184281	Thyroid	TSSC4	11	2422034	A	T	0.413278	0.0414806	-0.0068	0.0078
ENSG00000184281	Cells_Cultured_fibroblasts	TSSC4	11	2428675	T	C	0.11543	0.0196065	0.0008	0.0054
ENSG00000184281	Esophagus_Muscularis	TSSC4	11	2423545	G	A	-0.216373	0.0338587	0.0012	0.0074
ENSG00000184281	Heart_Left_Ventricle	TSSC4	11	2423545	G	A	-0.228272	0.0390591	0.0012	0.0074
ENSG00000184281	Esophagus_Gastroesophageal_Junction	TSSC4	11	2423545	G	A	-0.242273	0.0408547	0.0012	0.0074
ENSG00000162526	Skin_Not_Sun_Exposed_Suprapubic	TSSK3	1	32832292	G	A	0.278906	0.046664	-0.0084	0.0117
ENSG00000162526	Nerve_Tibial	TSSK3	1	32832292	G	A	0.613779	0.0524651	-0.0084	0.0117
ENSG00000162526	Pancreas	TSSK3	1	32832292	G	A	0.647392	0.0986092	-0.0084	0.0117
ENSG00000162526	Brain_Cerebellum	TSSK3	1	32832292	G	A	0.843149	0.119094	-0.0084	0.0117
ENSG00000162526	Esophagus_Muscularis	TSSK3	1	32832292	G	A	0.356778	0.0471894	-0.0084	0.0117
ENSG00000162526	Small_Intestine_Terminal_Ileum	TSSK3	1	32832292	G	A	0.600889	0.0965168	-0.0084	0.0117
ENSG00000162526	Colon_Transverse	TSSK3	1	32832292	G	A	0.411726	0.057137	-0.0084	0.0117
ENSG00000162526	Thyroid	TSSK3	1	32832292	G	A	0.517624	0.0556085	-0.0084	0.0117
ENSG00000162526	Artery_Tibial	TSSK3	1	32832292	G	A	0.351378	0.0559024	-0.0084	0.0117
ENSG00000162526	Skin_Sun_Exposed_Lower_leg	TSSK3	1	32832292	G	A	0.400951	0.0454844	-0.0084	0.0117
ENSG00000162526	Adipose_Subcutaneous	TSSK3	1	32832292	G	A	0.377225	0.0540213	-0.0084	0.0117
ENSG00000139908	Artery_Tibial	TSSK4	14	24716031	T	G	-0.296603	0.0485681	0.0059	0.0056
ENSG00000139908	Adipose_Subcutaneous	TSSK4	14	24668103	A	AC	0.458744	0.0597853	-0.0002	0.0078
ENSG00000139908	Cells_Cultured_fibroblasts	TSSK4	14	24672274	CCAT	C	0.188294	0.0338885	0.005	0.0064
ENSG00000139908	Skin_Sun_Exposed_Lower_leg	TSSK4	14	24669906	T	C	0.290637	0.0427652	-0.0085	0.0062
ENSG00000139908	Cells_Cultured_fibroblasts	TSSK4	14	24682141	T	C	-0.472138	0.0598263	0.0052	0.0085
ENSG00000178093	Skin_Not_Sun_Exposed_Suprapubic	TSSK6	19	19517325	G	C	0.309579	0.0442917	-0.014	0.0049
ENSG00000178093	Heart_Left_Ventricle	TSSK6	19	19435876	A	G	-0.43534	0.075765	0.0127	0.0051
ENSG00000178093	Esophagus_Muscularis	TSSK6	19	19665643	C	A	-0.331565	0.053235	0.0136	0.0049
ENSG00000178093	Skin_Sun_Exposed_Lower_leg	TSSK6	19	19564673	G	A	0.241805	0.0371168	-0.0138	0.0051
ENSG00000178093	Heart_Atrial_Appendage	TSSK6	19	19571752	A	G	0.425521	0.0697246	-0.0148	0.0052
ENSG00000178093	Whole_Blood	TSSK6	19	19378245	C	A	0.263026	0.03728	-0.0138	0.0052
ENSG00000178093	Stomach	TSSK6	19	19531370	T	C	0.249656	0.0435065	-0.0153	0.005
ENSG00000178093	Artery_Tibial	TSSK6	19	19480538	G	A	-0.300958	0.0523918	0.0135	0.005
ENSG00000178093	Nerve_Tibial	TSSK6	19	19387356	T	C	0.470177	0.05335	-0.0136	0.0052
ENSG00000178093	Artery_Aorta	TSSK6	19	19773923	A	G	0.394662	0.0685486	-0.01	0.005
ENSG00000128311	Pancreas	TST	22	37400957	A	G	-0.233141	0.0409994	-0.0163	0.0037
ENSG00000128311	Esophagus_Mucosa	TST	22	37418261	A	G	1.93695	0.22638	-0.0146	0.0054
ENSG00000128311	Brain_Spinal_cord_cervical_c-1	TST	22	37411703	A	T	0.866059	0.0875732	-0.0156	0.0053
ENSG00000128311	Esophagus_Mucosa	TST	22	37411703	A	T	-1.79457	0.225403	-0.0156	0.0053
ENSG00000128311	Esophagus_Muscularis	TST	22	37411703	A	T	-1.52768	0.212296	-0.0156	0.0053
ENSG00000128311	Skin_Sun_Exposed_Lower_leg	TST	22	37418261	A	G	1.15241	0.18073	-0.0146	0.0054
ENSG00000128311	Brain_Cortex	TST	22	37682371	G	A	-0.600144	0.103996	-0.0204	0.0163
ENSG00000128311	Cells_Cultured_fibroblasts	TST	22	37413607	C	T	-1.31246	0.196275	-0.0153	0.0053
ENSG00000128311	Thyroid	TST	22	37421702	G	A	-0.208588	0.0248746	-0.0211	0.0037
ENSG00000128311	Brain_Cortex	TST	22	37418261	A	G	0.344405	0.0521922	-0.0146	0.0054
ENSG00000128311	Esophagus_Muscularis	TST	22	37418261	A	G	1.70844	0.213311	-0.0146	0.0054
ENSG00000128311	Brain_Hippocampus	TST	22	37411703	A	T	0.596863	0.0785589	-0.0156	0.0053
ENSG00000128311	Cells_Cultured_fibroblasts	TST	22	37418261	A	G	1.5006	0.196759	-0.0146	0.0054
ENSG00000128311	Brain_Frontal_Cortex_BA9	TST	22	37412144	T	C	0.360726	0.0614539	-0.0168	0.0058
ENSG00000215845	Esophagus_Muscularis	TSTD1	1	160937336	A	G	-0.243562	0.0354406	-0.0034	0.004
ENSG00000215845	Uterus	TSTD1	1	161008535	G	C	1.23958	0.141967	0.002	0.0056
ENSG00000215845	Adrenal_Gland	TSTD1	1	161008572	A	C	-0.396852	0.0691708	-0.0035	0.0052
ENSG00000215845	Brain_Spinal_cord_cervical_c-1	TSTD1	1	161008535	G	C	1.16689	0.0987457	0.002	0.0056
ENSG00000215845	Colon_Sigmoid	TSTD1	1	161008572	A	C	-0.505362	0.0511672	-0.0035	0.0052
ENSG00000215845	Muscle_Skeletal	TSTD1	1	160974027	T	C	0.435736	0.0733399	-0.0307	0.0118
ENSG00000215845	Colon_Sigmoid	TSTD1	1	161008535	G	C	0.785323	0.0649841	0.002	0.0056
ENSG00000215845	Cells_EBV-transformed_lymphocytes	TSTD1	1	161008535	G	C	0.816838	0.107664	0.002	0.0056
ENSG00000215845	Brain_Cerebellum	TSTD1	1	161013121	T	C	-0.989089	0.0664821	0.004	0.0038
ENSG00000215845	Esophagus_Gastroesophageal_Junction	TSTD1	1	161008535	G	C	0.871227	0.0751398	0.002	0.0056
ENSG00000215845	Heart_Atrial_Appendage	TSTD1	1	161008535	G	C	0.624172	0.0554705	0.002	0.0056
ENSG00000215845	Brain_Cortex	TSTD1	1	161008535	G	C	0.653751	0.0607525	0.002	0.0056
ENSG00000215845	Brain_Frontal_Cortex_BA9	TSTD1	1	161008535	G	C	0.484316	0.0632517	0.002	0.0056
ENSG00000215845	Skin_Sun_Exposed_Lower_leg	TSTD1	1	160996971	G	C	-0.21563	0.0283287	-0.0035	0.0052
ENSG00000215845	Breast_Mammary_Tissue	TSTD1	1	161008535	G	C	0.522661	0.0453738	0.002	0.0056
ENSG00000215845	Liver	TSTD1	1	161008572	A	C	-0.368727	0.0563837	-0.0035	0.0052
ENSG00000215845	Brain_Hippocampus	TSTD1	1	161008535	G	C	0.688884	0.0715194	0.002	0.0056
ENSG00000215845	Spleen	TSTD1	1	161008535	G	C	0.984839	0.070612	0.002	0.0056
ENSG00000215845	Esophagus_Mucosa	TSTD1	1	161013312	C	T	-0.525035	0.0401069	-0.0035	0.0052
ENSG00000215845	Esophagus_Gastroesophageal_Junction	TSTD1	1	161008572	A	C	-0.590573	0.0550073	-0.0035	0.0052
ENSG00000215845	Brain_Nucleus_accumbens_basal_ganglia	TSTD1	1	161008535	G	C	0.462607	0.0500548	0.002	0.0056
ENSG00000215845	Brain_Hypothalamus	TSTD1	1	161013121	T	C	-0.698681	0.0680458	0.004	0.0038
ENSG00000215845	Colon_Transverse	TSTD1	1	161008572	A	C	-0.202076	0.0297405	-0.0035	0.0052
ENSG00000215845	Artery_Coronary	TSTD1	1	161008535	G	C	0.621384	0.0908946	0.002	0.0056
ENSG00000215845	Brain_Cerebellar_Hemisphere	TSTD1	1	161053773	C	T	0.816689	0.115413	0.0079	0.0056
ENSG00000215845	Heart_Left_Ventricle	TSTD1	1	160951832	A	G	0.653901	0.0852175	0.0031	0.0056
ENSG00000215845	Brain_Caudate_basal_ganglia	TSTD1	1	161008535	G	C	0.411815	0.050875	0.002	0.0056
ENSG00000215845	Spleen	TSTD1	1	161017556	T	C	0.280506	0.0445866	0.0005	0.004
ENSG00000215845	Nerve_Tibial	TSTD1	1	161008535	G	C	1.44209	0.0458619	0.002	0.0056
ENSG00000215845	Small_Intestine_Terminal_Ileum	TSTD1	1	161023813	A	G	-0.381428	0.0538472	-0.0013	0.0055
ENSG00000215845	Adipose_Visceral_Omentum	TSTD1	1	161008535	G	C	1.05374	0.0609647	0.002	0.0056
ENSG00000215845	Esophagus_Muscularis	TSTD1	1	161008535	G	C	0.889671	0.0561613	0.002	0.0056
ENSG00000215845	Thyroid	TSTD1	1	161017556	T	C	0.236547	0.0203072	0.0005	0.004
ENSG00000215845	Esophagus_Muscularis	TSTD1	1	161008572	A	C	-0.766196	0.0436053	-0.0035	0.0052
ENSG00000215845	Muscle_Skeletal	TSTD1	1	160951832	A	G	0.33621	0.0392391	0.0031	0.0056
ENSG00000215845	Skin_Not_Sun_Exposed_Suprapubic	TSTD1	1	160937336	A	G	-0.151734	0.0268145	-0.0034	0.004
ENSG00000215845	Artery_Aorta	TSTD1	1	161008535	G	C	1.25699	0.0711665	0.002	0.0056
ENSG00000215845	Brain_Cerebellum	TSTD1	1	161053773	C	T	0.797279	0.0942485	0.0079	0.0056
ENSG00000215845	Brain_Hypothalamus	TSTD1	1	161053773	C	T	0.659085	0.0976346	0.0079	0.0056
ENSG00000215845	Artery_Tibial	TSTD1	1	161008535	G	C	1.23067	0.0435236	0.002	0.0056
ENSG00000215845	Brain_Amygdala	TSTD1	1	161008535	G	C	0.601917	0.0997876	0.002	0.0056
ENSG00000215845	Skin_Not_Sun_Exposed_Suprapubic	TSTD1	1	161008572	A	C	-0.313378	0.0317428	-0.0035	0.0052
ENSG00000215845	Heart_Atrial_Appendage	TSTD1	1	161008803	T	G	-0.254949	0.0448612	-0.0004	0.0065
ENSG00000215845	Cells_Cultured_fibroblasts	TSTD1	1	161008535	G	C	1.61335	0.0674943	0.002	0.0056
ENSG00000215845	Adipose_Subcutaneous	TSTD1	1	161008535	G	C	1.28089	0.0469746	0.002	0.0056
ENSG00000215845	Brain_Cerebellar_Hemisphere	TSTD1	1	161013121	T	C	-0.977287	0.0837884	0.004	0.0038
ENSG00000136925	Heart_Atrial_Appendage	TSTD2	9	100488432	G	A	0.18585	0.0319526	-0.0007	0.0039
ENSG00000136925	Artery_Aorta	TSTD2	9	100361864	T	C	0.161187	0.0262049	-0.0004	0.0038
ENSG00000136925	Heart_Left_Ventricle	TSTD2	9	100388119	T	G	-0.194201	0.028535	-0.0053	0.0045
ENSG00000136925	Artery_Tibial	TSTD2	9	100482320	T	G	0.209066	0.0248925	-0.0019	0.004
ENSG00000136925	Esophagus_Gastroesophageal_Junction	TSTD2	9	100384126	C	T	0.175107	0.0274977	-0.0008	0.0039
ENSG00000279170	Prostate	TSTD3	6	100031957	T	C	0.878629	0.0916738	0.016	0.0045
ENSG00000279170	Nerve_Tibial	TSTD3	6	100030492	G	A	0.787283	0.0586527	0.0159	0.0046
ENSG00000279170	Stomach	TSTD3	6	100035973	C	A	0.485592	0.0744545	0.0159	0.0046
ENSG00000279170	Vagina	TSTD3	6	99744730	G	A	0.760788	0.124547	0.015	0.0048
ENSG00000279170	Adipose_Subcutaneous	TSTD3	6	100035973	C	A	0.962959	0.0867939	0.0159	0.0046
ENSG00000279170	Artery_Aorta	TSTD3	6	100035973	C	A	0.779503	0.0631039	0.0159	0.0046
ENSG00000279170	Brain_Cerebellar_Hemisphere	TSTD3	6	100105028	A	G	0.493262	0.0739517	0.0055	0.0039
ENSG00000279170	Esophagus_Muscularis	TSTD3	6	100030492	G	A	0.789052	0.0595182	0.0159	0.0046
ENSG00000279170	Heart_Atrial_Appendage	TSTD3	6	99980522	T	C	0.704722	0.0714301	0.0161	0.0045
ENSG00000279170	Artery_Coronary	TSTD3	6	100031957	T	C	0.748219	0.0908642	0.016	0.0045
ENSG00000279170	Brain_Anterior_cingulate_cortex_BA24	TSTD3	6	100041975	G	T	0.791449	0.127706	0.0164	0.0046
ENSG00000279170	Muscle_Skeletal	TSTD3	6	100038025	C	G	0.546388	0.0727332	0.017	0.0045
ENSG00000279170	Adipose_Visceral_Omentum	TSTD3	6	99893878	C	T	-0.758442	0.0628016	-0.0148	0.0046
ENSG00000279170	Breast_Mammary_Tissue	TSTD3	6	100029028	T	G	0.643608	0.0635089	0.016	0.0046
ENSG00000279170	Brain_Cortex	TSTD3	6	99980522	T	C	0.647613	0.109215	0.0161	0.0045
ENSG00000279170	Pituitary	TSTD3	6	99956029	G	A	0.712679	0.0870924	0.0155	0.0045
ENSG00000279170	Skin_Sun_Exposed_Lower_leg	TSTD3	6	99973544	T	C	0.516168	0.0599273	0.0157	0.0045
ENSG00000279170	Adrenal_Gland	TSTD3	6	100030492	G	A	0.601734	0.0882685	0.0159	0.0046
ENSG00000279170	Thyroid	TSTD3	6	99978570	T	A	0.556513	0.0555418	0.0153	0.0046
ENSG00000279170	Brain_Amygdala	TSTD3	6	99832388	G	T	-0.871443	0.131249	-0.014	0.0048
ENSG00000279170	Esophagus_Mucosa	TSTD3	6	100029028	T	G	0.445726	0.0671545	0.016	0.0046
ENSG00000279170	Colon_Sigmoid	TSTD3	6	99984088	G	A	0.618844	0.0739036	0.0159	0.0049
ENSG00000279170	Colon_Transverse	TSTD3	6	100035973	C	A	0.490491	0.0696939	0.0159	0.0046
ENSG00000279170	Artery_Tibial	TSTD3	6	100030492	G	A	0.670198	0.0584939	0.0159	0.0046
ENSG00000279170	Brain_Caudate_basal_ganglia	TSTD3	6	100038805	C	T	0.573416	0.0953766	0.0168	0.0045
ENSG00000279170	Uterus	TSTD3	6	100029028	T	G	0.834778	0.117752	0.016	0.0046
ENSG00000279170	Esophagus_Gastroesophageal_Junction	TSTD3	6	100030492	G	A	0.811963	0.0708594	0.0159	0.0046
ENSG00000279170	Cells_Cultured_fibroblasts	TSTD3	6	99943871	G	A	-0.420345	0.075573	0.0091	0.0046
ENSG00000279170	Nerve_Tibial	TSTD3	6	99968852	GAGGGCGCCGGAGAGCCTGGAGC	G	-0.273652	0.0468312	0.0101	0.0145
ENSG00000146216	Small_Intestine_Terminal_Ileum	TTBK1	6	43251880	G	C	-0.811182	0.126937	-0.0016	0.006
ENSG00000146216	Thyroid	TTBK1	6	43230970	C	G	-0.279	0.0485959	0.0108	0.0038
ENSG00000128881	Esophagus_Mucosa	TTBK2	15	43172280	A	G	-0.213671	0.0251543	-0.0028	0.004
ENSG00000128881	Adipose_Subcutaneous	TTBK2	15	43338652	C	A	0.161997	0.0233144	0.0035	0.0041
ENSG00000128881	Lung	TTBK2	15	43212818	G	C	0.106671	0.0186057	0.003	0.0041
ENSG00000128881	Skin_Not_Sun_Exposed_Suprapubic	TTBK2	15	43226766	A	G	0.196279	0.0265653	0.0027	0.004
ENSG00000128881	Skin_Sun_Exposed_Lower_leg	TTBK2	15	43260787	C	T	0.178777	0.0239534	0.0034	0.0041
ENSG00000128881	Nerve_Tibial	TTBK2	15	43126301	T	G	-0.43357	0.0758715	-0.0052	0.022
ENSG00000113312	Heart_Left_Ventricle	TTC1	5	159439962	T	C	-0.349771	0.0397915	0.006	0.006
ENSG00000113312	Heart_Atrial_Appendage	TTC1	5	159521911	T	C	-0.349812	0.0422633	0.0078	0.0072
ENSG00000149292	Muscle_Skeletal	TTC12	11	113160204	G	C	-0.382598	0.0442744	0.003	0.0058
ENSG00000149292	Nerve_Tibial	TTC12	11	113201280	G	C	-0.686777	0.0314855	-0.0078	0.0039
ENSG00000149292	Whole_Blood	TTC12	11	113209428	G	C	-0.419111	0.0464925	-0.0081	0.0039
ENSG00000149292	Pancreas	TTC12	11	113160199	T	C	-0.653399	0.0390262	-0.0078	0.004
ENSG00000149292	Brain_Cortex	TTC12	11	113160199	T	C	-0.438179	0.041266	-0.0078	0.004
ENSG00000149292	Skin_Not_Sun_Exposed_Suprapubic	TTC12	11	113201280	G	C	-0.667246	0.026237	-0.0078	0.0039
ENSG00000149292	Thyroid	TTC12	11	113173929	C	T	-0.139434	0.0244817	-0.0021	0.0044
ENSG00000149292	Testis	TTC12	11	113233059	A	G	-0.318449	0.0222469	-0.0048	0.0039
ENSG00000149292	Brain_Caudate_basal_ganglia	TTC12	11	113224404	G	A	-0.597729	0.0560597	-0.0079	0.0039
ENSG00000149292	Lung	TTC12	11	113224017	T	C	-0.317039	0.0281658	-0.0075	0.0039
ENSG00000149292	Nerve_Tibial	TTC12	11	113187949	G	A	0.381619	0.0366738	-0.0015	0.0058
ENSG00000149292	Minor_Salivary_Gland	TTC12	11	113181615	A	G	-0.51074	0.0488599	-0.0084	0.0038
ENSG00000149292	Nerve_Tibial	TTC12	11	113160199	T	C	-0.419089	0.0298348	-0.0078	0.004
ENSG00000149292	Brain_Spinal_cord_cervical_c-1	TTC12	11	113167420	G	C	-0.661948	0.0782167	-0.0117	0.0042
ENSG00000149292	Esophagus_Gastroesophageal_Junction	TTC12	11	113160199	T	C	-0.339008	0.0382831	-0.0078	0.004
ENSG00000149292	Colon_Transverse	TTC12	11	113162987	G	C	0.396312	0.0560536	0.0053	0.0078
ENSG00000149292	Artery_Tibial	TTC12	11	113160199	T	C	-0.220746	0.0266694	-0.0078	0.004
ENSG00000149292	Testis	TTC12	11	113169234	A	G	0.363421	0.0288395	-0.0072	0.0047
ENSG00000149292	Cells_EBV-transformed_lymphocytes	TTC12	11	113160199	T	C	-0.452409	0.0698835	-0.0078	0.004
ENSG00000149292	Ovary	TTC12	11	113187949	G	A	0.334974	0.054333	-0.0015	0.0058
ENSG00000149292	Stomach	TTC12	11	113231691	A	G	-0.568552	0.039354	-0.0069	0.0039
ENSG00000149292	Minor_Salivary_Gland	TTC12	11	113160204	G	C	-0.486735	0.0715113	0.003	0.0058
ENSG00000149292	Thyroid	TTC12	11	113186776	A	G	-0.899428	0.0270704	-0.011	0.0044
ENSG00000149292	Artery_Coronary	TTC12	11	113192797	T	C	0.416016	0.0513923	-0.0016	0.0058
ENSG00000149292	Muscle_Skeletal	TTC12	11	113230600	T	C	0.224162	0.0378039	0.0017	0.0055
ENSG00000149292	Brain_Frontal_Cortex_BA9	TTC12	11	113199146	T	C	-0.668015	0.0416992	-0.0083	0.004
ENSG00000149292	Adrenal_Gland	TTC12	11	113167420	G	C	-0.815007	0.0596298	-0.0117	0.0042
ENSG00000149292	Pancreas	TTC12	11	113162987	G	C	0.346945	0.0600125	0.0053	0.0078
ENSG00000149292	Colon_Transverse	TTC12	11	113160199	T	C	-0.555984	0.0355308	-0.0078	0.004
ENSG00000149292	Brain_Hippocampus	TTC12	11	113204266	T	C	-0.513588	0.0475342	-0.0092	0.004
ENSG00000149292	Adipose_Visceral_Omentum	TTC12	11	113193963	G	C	0.473027	0.0629901	-0.0039	0.0078
ENSG00000149292	Colon_Transverse	TTC12	11	113204266	T	C	-0.473501	0.0366132	-0.0092	0.004
ENSG00000149292	Kidney_Cortex	TTC12	11	113160199	T	C	-0.696226	0.0725429	-0.0078	0.004
ENSG00000149292	Esophagus_Gastroesophageal_Junction	TTC12	11	113211370	G	T	-0.672533	0.0359279	-0.008	0.0039
ENSG00000149292	Brain_Cerebellar_Hemisphere	TTC12	11	113160199	T	C	-0.434839	0.0561817	-0.0078	0.004
ENSG00000149292	Artery_Aorta	TTC12	11	113186776	A	G	-0.258688	0.0355782	-0.011	0.0044
ENSG00000149292	Artery_Aorta	TTC12	11	113211370	G	T	-0.549382	0.0312406	-0.008	0.0039
ENSG00000149292	Esophagus_Gastroesophageal_Junction	TTC12	11	113191428	T	C	0.281303	0.0494139	0.0001	0.006
ENSG00000149292	Whole_Blood	TTC12	11	113195611	G	A	-0.385914	0.0254159	-0.0078	0.0038
ENSG00000149292	Brain_Putamen_basal_ganglia	TTC12	11	113160199	T	C	-0.528953	0.0655627	-0.0078	0.004
ENSG00000149292	Skin_Not_Sun_Exposed_Suprapubic	TTC12	11	113186776	A	G	-0.395425	0.0280407	-0.011	0.0044
ENSG00000149292	Artery_Tibial	TTC12	11	113211370	G	T	-0.820489	0.0281921	-0.008	0.0039
ENSG00000149292	Skin_Not_Sun_Exposed_Suprapubic	TTC12	11	113239709	A	C	-0.293309	0.0334511	0.0028	0.0052
ENSG00000149292	Brain_Putamen_basal_ganglia	TTC12	11	113231614	T	C	-0.476754	0.0607609	-0.0063	0.0039
ENSG00000149292	Skin_Not_Sun_Exposed_Suprapubic	TTC12	11	113173054	C	T	0.47404	0.0392191	0.0063	0.0076
ENSG00000149292	Muscle_Skeletal	TTC12	11	113211370	G	T	-0.581148	0.0273346	-0.008	0.0039
ENSG00000149292	Esophagus_Muscularis	TTC12	11	113192797	T	C	0.267376	0.0361368	-0.0016	0.0058
ENSG00000149292	Adrenal_Gland	TTC12	11	113224017	T	C	-0.50498	0.0537681	-0.0075	0.0039
ENSG00000149292	Stomach	TTC12	11	113176594	G	A	0.454401	0.0559461	0.0076	0.008
ENSG00000149292	Brain_Frontal_Cortex_BA9	TTC12	11	113160199	T	C	-0.354834	0.0448789	-0.0078	0.004
ENSG00000149292	Ovary	TTC12	11	113204266	T	C	-0.374278	0.0458811	-0.0092	0.004
ENSG00000149292	Brain_Spinal_cord_cervical_c-1	TTC12	11	113204266	T	C	-0.688122	0.0728122	-0.0092	0.004
ENSG00000149292	Whole_Blood	TTC12	11	113170137	A	G	-0.435566	0.0393769	0.0023	0.0058
ENSG00000149292	Small_Intestine_Terminal_Ileum	TTC12	11	113160199	T	C	-0.643682	0.058643	-0.0078	0.004
ENSG00000149292	Artery_Coronary	TTC12	11	113201280	G	C	-0.583401	0.0475539	-0.0078	0.0039
ENSG00000149292	Lung	TTC12	11	113160199	T	C	-0.41374	0.0219387	-0.0078	0.004
ENSG00000149292	Pancreas	TTC12	11	113199146	T	C	-0.599663	0.0405484	-0.0083	0.004
ENSG00000149292	Cells_Cultured_fibroblasts	TTC12	11	113211370	G	T	-0.306605	0.0408289	-0.008	0.0039
ENSG00000149292	Brain_Cortex	TTC12	11	113191428	T	C	0.368041	0.0519036	0.0001	0.006
ENSG00000149292	Artery_Aorta	TTC12	11	113187949	G	A	0.566094	0.0385551	-0.0015	0.0058
ENSG00000149292	Esophagus_Muscularis	TTC12	11	113201280	G	C	-0.739454	0.0291265	-0.0078	0.0039
ENSG00000149292	Brain_Caudate_basal_ganglia	TTC12	11	113160199	T	C	-0.527183	0.0649039	-0.0078	0.004
ENSG00000149292	Brain_Amygdala	TTC12	11	113167420	G	C	-0.438235	0.0642333	-0.0117	0.0042
ENSG00000149292	Muscle_Skeletal	TTC12	11	113582504	C	T	0.208848	0.0264748	-0.0074	0.0041
ENSG00000149292	Brain_Cortex	TTC12	11	113204266	T	C	-0.622715	0.0350923	-0.0092	0.004
ENSG00000149292	Skin_Sun_Exposed_Lower_leg	TTC12	11	113167420	G	C	-0.299169	0.0322537	-0.0117	0.0042
ENSG00000149292	Uterus	TTC12	11	113231691	A	G	-0.502825	0.0774681	-0.0069	0.0039
ENSG00000149292	Vagina	TTC12	11	113195611	G	A	-0.523053	0.0617783	-0.0078	0.0038
ENSG00000149292	Breast_Mammary_Tissue	TTC12	11	113191428	T	C	0.25482	0.0331489	0.0001	0.006
ENSG00000149292	Cells_Cultured_fibroblasts	TTC12	11	113159482	C	T	0.459511	0.0480566	-0.0047	0.004
ENSG00000149292	Esophagus_Mucosa	TTC12	11	113192797	T	C	0.535327	0.03689	-0.0016	0.0058
ENSG00000149292	Cells_Cultured_fibroblasts	TTC12	11	113235864	G	A	0.298785	0.0494838	0.0036	0.0051
ENSG00000149292	Brain_Frontal_Cortex_BA9	TTC12	11	113187949	G	A	0.362732	0.0617519	-0.0015	0.0058
ENSG00000149292	Brain_Hippocampus	TTC12	11	113160199	T	C	-0.405543	0.0527168	-0.0078	0.004
ENSG00000149292	Muscle_Skeletal	TTC12	11	113195611	G	A	-0.343201	0.0270969	-0.0078	0.0038
ENSG00000149292	Esophagus_Muscularis	TTC12	11	113160199	T	C	-0.45938	0.0355823	-0.0078	0.004
ENSG00000149292	Small_Intestine_Terminal_Ileum	TTC12	11	113232422	G	T	-0.398137	0.0559243	-0.0066	0.0039
ENSG00000149292	Cells_Cultured_fibroblasts	TTC12	11	113192797	T	C	1.02077	0.0462766	-0.0016	0.0058
ENSG00000149292	Minor_Salivary_Gland	TTC12	11	113204266	T	C	-0.48482	0.0541049	-0.0092	0.004
ENSG00000149292	Nerve_Tibial	TTC12	11	113235864	G	A	-0.259887	0.036833	0.0036	0.0051
ENSG00000149292	Brain_Amygdala	TTC12	11	113199146	T	C	-0.565455	0.0537563	-0.0083	0.004
ENSG00000149292	Brain_Cerebellum	TTC12	11	113187949	G	A	0.466096	0.0632752	-0.0015	0.0058
ENSG00000149292	Breast_Mammary_Tissue	TTC12	11	113160199	T	C	-0.229428	0.024572	-0.0078	0.004
ENSG00000149292	Adipose_Subcutaneous	TTC12	11	113192797	T	C	0.385431	0.0426968	-0.0016	0.0058
ENSG00000149292	Pituitary	TTC12	11	113187949	G	A	0.313793	0.0434489	-0.0015	0.0058
ENSG00000149292	Heart_Left_Ventricle	TTC12	11	113204266	T	C	-0.603682	0.0344553	-0.0092	0.004
ENSG00000149292	Adipose_Visceral_Omentum	TTC12	11	113209428	G	C	-0.528823	0.0336785	-0.0081	0.0039
ENSG00000149292	Thyroid	TTC12	11	113187949	G	A	0.390141	0.0292935	-0.0015	0.0058
ENSG00000149292	Lung	TTC12	11	113173054	C	T	0.261922	0.0333855	0.0063	0.0076
ENSG00000149292	Brain_Hypothalamus	TTC12	11	113199146	T	C	-0.479836	0.0430657	-0.0083	0.004
ENSG00000149292	Vagina	TTC12	11	113232703	T	C	-0.492833	0.0614764	-0.0046	0.0039
ENSG00000149292	Testis	TTC12	11	113167420	G	C	-0.211872	0.0265896	-0.0117	0.0042
ENSG00000149292	Skin_Sun_Exposed_Lower_leg	TTC12	11	113211370	G	T	-0.493157	0.0333909	-0.008	0.0039
ENSG00000149292	Cells_Cultured_fibroblasts	TTC12	11	113160199	T	C	-0.600107	0.04244	-0.0078	0.004
ENSG00000149292	Brain_Substantia_nigra	TTC12	11	113218050	T	C	-0.661103	0.0596673	-0.0077	0.0039
ENSG00000149292	Adipose_Subcutaneous	TTC12	11	113211370	G	T	-0.720041	0.0262376	-0.008	0.0039
ENSG00000149292	Heart_Atrial_Appendage	TTC12	11	113211370	G	T	-0.715886	0.0298764	-0.008	0.0039
ENSG00000149292	Thyroid	TTC12	11	113206275	A	G	-0.245037	0.0284962	-0.0057	0.004
ENSG00000149292	Adipose_Subcutaneous	TTC12	11	113159770	T	G	-0.268991	0.030621	-0.0049	0.004
ENSG00000149292	Heart_Atrial_Appendage	TTC12	11	113160924	G	GTGGAAA	0.27386	0.0456037	0.005	0.0106
ENSG00000149292	Artery_Coronary	TTC12	11	113160199	T	C	-0.292475	0.0472567	-0.0078	0.004
ENSG00000149292	Colon_Sigmoid	TTC12	11	113160199	T	C	-0.49049	0.0406245	-0.0078	0.004
ENSG00000149292	Kidney_Cortex	TTC12	11	113199146	T	C	-0.463644	0.0706402	-0.0083	0.004
ENSG00000149292	Spleen	TTC12	11	113160199	T	C	-0.799925	0.0453327	-0.0078	0.004
ENSG00000149292	Stomach	TTC12	11	113160199	T	C	-0.591002	0.0392761	-0.0078	0.004
ENSG00000149292	Breast_Mammary_Tissue	TTC12	11	113206464	C	A	0.358143	0.0322273	0.0028	0.0054
ENSG00000149292	Heart_Atrial_Appendage	TTC12	11	113160199	T	C	-0.437516	0.0313778	-0.0078	0.004
ENSG00000149292	Skin_Sun_Exposed_Lower_leg	TTC12	11	113193206	G	C	0.355099	0.0338129	-0.0017	0.0058
ENSG00000149292	Prostate	TTC12	11	113186776	A	G	-0.760929	0.0558671	-0.011	0.0044
ENSG00000149292	Brain_Nucleus_accumbens_basal_ganglia	TTC12	11	113160199	T	C	-0.439037	0.0561802	-0.0078	0.004
ENSG00000149292	Pituitary	TTC12	11	113186776	A	G	-1.0965	0.0392804	-0.011	0.0044
ENSG00000149292	Brain_Cerebellum	TTC12	11	113231614	T	C	-0.48001	0.0477958	-0.0063	0.0039
ENSG00000149292	Brain_Cerebellum	TTC12	11	113160199	T	C	-0.549086	0.0524225	-0.0078	0.004
ENSG00000149292	Spleen	TTC12	11	113173054	C	T	0.551982	0.0637197	0.0063	0.0076
ENSG00000149292	Colon_Sigmoid	TTC12	11	113162987	G	C	0.368325	0.0593152	0.0053	0.0078
ENSG00000149292	Prostate	TTC12	11	113238223	G	T	-0.45174	0.0505984	-0.0087	0.0039
ENSG00000149292	Artery_Tibial	TTC12	11	113192797	T	C	0.447037	0.0326482	-0.0016	0.0058
ENSG00000149292	Liver	TTC12	11	113186776	A	G	-0.609042	0.0777001	-0.011	0.0044
ENSG00000149292	Colon_Sigmoid	TTC12	11	113199146	T	C	-0.514175	0.0387616	-0.0083	0.004
ENSG00000149292	Brain_Substantia_nigra	TTC12	11	113160199	T	C	-0.616338	0.0683783	-0.0078	0.004
ENSG00000149292	Brain_Anterior_cingulate_cortex_BA24	TTC12	11	113204266	T	C	-0.532703	0.0428916	-0.0092	0.004
ENSG00000149292	Brain_Anterior_cingulate_cortex_BA24	TTC12	11	113160199	T	C	-0.472613	0.053477	-0.0078	0.004
ENSG00000149292	Skin_Sun_Exposed_Lower_leg	TTC12	11	113234679	C	T	-0.199197	0.0326579	-0.0065	0.0038
ENSG00000149292	Brain_Nucleus_accumbens_basal_ganglia	TTC12	11	113231614	T	C	-0.478104	0.0519077	-0.0063	0.0039
ENSG00000149292	Ovary	TTC12	11	113186776	A	G	-0.632994	0.0574624	-0.011	0.0044
ENSG00000149292	Heart_Left_Ventricle	TTC12	11	113160199	T	C	-0.451557	0.035228	-0.0078	0.004
ENSG00000149292	Brain_Hypothalamus	TTC12	11	113167420	G	C	-0.57998	0.0484614	-0.0117	0.0042
ENSG00000149292	Adipose_Visceral_Omentum	TTC12	11	113186776	A	G	-0.480622	0.0695286	-0.011	0.0044
ENSG00000149292	Brain_Cerebellar_Hemisphere	TTC12	11	113209428	G	C	-0.440381	0.0502873	-0.0081	0.0039
ENSG00000149292	Esophagus_Mucosa	TTC12	11	113186776	A	G	-0.334755	0.0339024	-0.011	0.0044
ENSG00000149292	Pituitary	TTC12	11	113224017	T	C	-0.375462	0.0338363	-0.0075	0.0039
ENSG00000149292	Esophagus_Mucosa	TTC12	11	113224017	T	C	-0.563569	0.0296717	-0.0075	0.0039
ENSG00000143643	Lung	TTC13	1	231058960	T	C	0.146716	0.0246451	-0.0074	0.004
ENSG00000143643	Colon_Transverse	TTC13	1	231118857	T	C	-0.15308	0.0238348	0.0078	0.0039
ENSG00000143643	Skin_Sun_Exposed_Lower_leg	TTC13	1	231116331	T	C	-0.349148	0.0289118	0.0072	0.0039
ENSG00000143643	Stomach	TTC13	1	231104904	A	AG	-0.187654	0.0292058	0.0122	0.0055
ENSG00000143643	Skin_Not_Sun_Exposed_Suprapubic	TTC13	1	231110413	C	T	-0.324615	0.0270954	0.0076	0.0039
ENSG00000143643	Brain_Cerebellum	TTC13	1	231142714	A	G	-0.272952	0.0443104	0.0075	0.0039
ENSG00000143643	Thyroid	TTC13	1	231115354	T	C	-0.276638	0.0304244	0.005	0.0043
ENSG00000143643	Testis	TTC13	1	231114595	T	C	0.392097	0.0328573	0.01	0.0038
ENSG00000143643	Cells_EBV-transformed_lymphocytes	TTC13	1	231114595	T	C	0.383468	0.0640887	0.01	0.0038
ENSG00000143643	Whole_Blood	TTC13	1	231114595	T	C	-0.15883	0.0203947	0.01	0.0038
ENSG00000163728	Adipose_Subcutaneous	TTC14	3	180270923	C	T	0.351321	0.0319938	-0.0006	0.0061
ENSG00000163728	Nerve_Tibial	TTC14	3	180317395	A	G	0.283288	0.0215518	0.0039	0.0053
ENSG00000163728	Thyroid	TTC14	3	180317395	A	G	0.12686	0.0187978	0.0039	0.0053
ENSG00000163728	Ovary	TTC14	3	180154568	C	G	0.498078	0.0580516	0.0002	0.0062
ENSG00000163728	Esophagus_Mucosa	TTC14	3	180317395	A	G	0.174077	0.0234953	0.0039	0.0053
ENSG00000163728	Esophagus_Muscularis	TTC14	3	180278177	A	G	0.201202	0.0298453	-0.0006	0.0061
ENSG00000163728	Pancreas	TTC14	3	180182024	T	C	0.198166	0.0348154	0.0048	0.0049
ENSG00000163728	Skin_Sun_Exposed_Lower_leg	TTC14	3	180284461	A	C	0.127398	0.0210161	0.0012	0.006
ENSG00000163728	Esophagus_Gastroesophageal_Junction	TTC14	3	180317395	A	G	0.180623	0.0317761	0.0039	0.0053
ENSG00000163728	Artery_Tibial	TTC14	3	180317395	A	G	0.17586	0.0240207	0.0039	0.0053
ENSG00000163728	Colon_Transverse	TTC14	3	180249861	A	G	0.200365	0.024281	0.0046	0.0049
ENSG00000163728	Breast_Mammary_Tissue	TTC14	3	180200822	C	T	0.263574	0.0430078	-0.0011	0.0061
ENSG00000163728	Pituitary	TTC14	3	180309753	G	C	0.318816	0.0462295	0.0047	0.0054
ENSG00000163728	Adipose_Visceral_Omentum	TTC14	3	180317395	A	G	0.149275	0.0209901	0.0039	0.0053
ENSG00000163728	Colon_Sigmoid	TTC14	3	180317395	A	G	0.187657	0.0314624	0.0039	0.0053
ENSG00000163728	Artery_Aorta	TTC14	3	180317395	A	G	0.174682	0.0253681	0.0039	0.0053
ENSG00000163728	Cells_Cultured_fibroblasts	TTC14	3	180314510	A	AT	0.280308	0.026293	-0.0139	0.0099
ENSG00000167094	Whole_Blood	TTC16	9	130478653	A	G	0.1382	0.0169893	-0.0056	0.0037
ENSG00000167094	Heart_Left_Ventricle	TTC16	9	130495890	C	A	0.325513	0.0520365	0	0.0038
ENSG00000167094	Brain_Caudate_basal_ganglia	TTC16	9	130517592	A	G	-1.21321	0.195176	0.0039	0.0111
ENSG00000167094	Testis	TTC16	9	130494791	T	C	0.244989	0.0336392	0.0034	0.0058
ENSG00000052841	Thyroid	TTC17	11	43424629	T	TAAAG	-0.347682	0.0329964	0.0098	0.0058
ENSG00000011295	Artery_Tibial	TTC19	17	15903602	A	C	0.263564	0.0267379	0.0094	0.0038
ENSG00000011295	Small_Intestine_Terminal_Ileum	TTC19	17	15928885	G	A	0.261272	0.0324616	0.0086	0.0037
ENSG00000011295	Adrenal_Gland	TTC19	17	15903602	A	C	0.368788	0.0469686	0.0094	0.0038
ENSG00000011295	Brain_Caudate_basal_ganglia	TTC19	17	15903602	A	C	0.306853	0.0365207	0.0094	0.0038
ENSG00000011295	Pituitary	TTC19	17	16039912	A	G	0.261286	0.0364271	0.0093	0.0037
ENSG00000011295	Muscle_Skeletal	TTC19	17	15903602	A	C	0.531354	0.04397	0.0094	0.0038
ENSG00000011295	Cells_Cultured_fibroblasts	TTC19	17	15903602	A	C	0.503653	0.026885	0.0094	0.0038
ENSG00000011295	Muscle_Skeletal	TTC19	17	16078836	T	C	-0.350638	0.0423556	0.0076	0.0037
ENSG00000011295	Skin_Not_Sun_Exposed_Suprapubic	TTC19	17	15906392	C	T	0.353993	0.0233908	0.0083	0.0038
ENSG00000011295	Stomach	TTC19	17	16097144	C	T	0.261529	0.0271265	0.0079	0.0042
ENSG00000011295	Esophagus_Gastroesophageal_Junction	TTC19	17	16043651	C	T	0.230621	0.0330256	0.0083	0.0038
ENSG00000011295	Testis	TTC19	17	15905190	G	A	0.242344	0.0233795	0.0095	0.0038
ENSG00000011295	Nerve_Tibial	TTC19	17	16097144	C	T	0.324195	0.0279054	0.0079	0.0042
ENSG00000011295	Adipose_Subcutaneous	TTC19	17	15905190	G	A	0.327133	0.0309359	0.0095	0.0038
ENSG00000011295	Heart_Left_Ventricle	TTC19	17	15875935	G	A	0.551299	0.0689547	0.0093	0.0039
ENSG00000011295	Brain_Putamen_basal_ganglia	TTC19	17	15928584	G	T	0.29466	0.0438812	0.0092	0.0039
ENSG00000011295	Breast_Mammary_Tissue	TTC19	17	15886583	T	C	0.319442	0.032172	0.0099	0.0039
ENSG00000011295	Adipose_Visceral_Omentum	TTC19	17	16097144	C	T	0.362548	0.0334145	0.0079	0.0042
ENSG00000011295	Pancreas	TTC19	17	15903602	A	C	0.39424	0.0364653	0.0094	0.0038
ENSG00000011295	Brain_Nucleus_accumbens_basal_ganglia	TTC19	17	15877374	G	GA	0.234543	0.0388402	0.0064	0.005
ENSG00000011295	Esophagus_Muscularis	TTC19	17	15899241	G	C	0.191618	0.0274083	0.0073	0.0038
ENSG00000011295	Whole_Blood	TTC19	17	15903602	A	C	0.271614	0.0213056	0.0094	0.0038
ENSG00000011295	Thyroid	TTC19	17	15903602	A	C	0.507541	0.0448071	0.0094	0.0038
ENSG00000011295	Lung	TTC19	17	15903602	A	C	0.367048	0.0305598	0.0094	0.0038
ENSG00000011295	Esophagus_Mucosa	TTC19	17	15903602	A	C	0.264896	0.0288023	0.0094	0.0038
ENSG00000011295	Skin_Sun_Exposed_Lower_leg	TTC19	17	16097144	C	T	0.374936	0.0231276	0.0079	0.0042
ENSG00000011295	Artery_Aorta	TTC19	17	15905190	G	A	0.236732	0.0350941	0.0095	0.0038
ENSG00000011295	Cells_EBV-transformed_lymphocytes	TTC19	17	16004259	G	A	0.456832	0.0618262	0.0067	0.0037
ENSG00000011295	Liver	TTC19	17	15875935	G	A	0.388356	0.0527765	0.0093	0.0039
ENSG00000011295	Colon_Transverse	TTC19	17	15903602	A	C	0.194427	0.0200372	0.0094	0.0038
ENSG00000168026	Pancreas	TTC21A	3	39102070	G	A	0.598818	0.0617972	0.0066	0.0061
ENSG00000168026	Lung	TTC21A	3	38946872	T	A	-0.177625	0.0309877	-0.0076	0.0059
ENSG00000168026	Stomach	TTC21A	3	39063982	C	T	0.542743	0.0651734	0.0061	0.0062
ENSG00000168026	Esophagus_Gastroesophageal_Junction	TTC21A	3	39149503	G	A	0.344288	0.0537106	0.0058	0.006
ENSG00000168026	Cells_Cultured_fibroblasts	TTC21A	3	39149574	T	C	0.201639	0.0291052	0.0076	0.0049
ENSG00000168026	Heart_Atrial_Appendage	TTC21A	3	39149503	G	A	0.377529	0.0545465	0.0058	0.006
ENSG00000168026	Heart_Left_Ventricle	TTC21A	3	39149218	T	A	0.594301	0.0649365	0.0073	0.0061
ENSG00000168026	Adrenal_Gland	TTC21A	3	39149574	T	C	0.410246	0.0556828	0.0076	0.0049
ENSG00000168026	Adipose_Subcutaneous	TTC21A	3	39149218	T	A	0.541282	0.0536671	0.0073	0.0061
ENSG00000168026	Esophagus_Mucosa	TTC21A	3	39149489	T	C	0.280358	0.0462725	0.0026	0.0055
ENSG00000168026	Nerve_Tibial	TTC21A	3	39149503	G	A	0.616073	0.0385824	0.0058	0.006
ENSG00000168026	Colon_Transverse	TTC21A	3	39149218	T	A	0.623827	0.0647575	0.0073	0.0061
ENSG00000168026	Skin_Sun_Exposed_Lower_leg	TTC21A	3	39149218	T	A	0.406019	0.0398055	0.0073	0.0061
ENSG00000168026	Brain_Cortex	TTC21A	3	39149503	G	A	0.733397	0.0804701	0.0058	0.006
ENSG00000168026	Colon_Sigmoid	TTC21A	3	39149218	T	A	0.381444	0.0608107	0.0073	0.0061
ENSG00000168026	Adipose_Visceral_Omentum	TTC21A	3	39149218	T	A	0.334354	0.0507978	0.0073	0.0061
ENSG00000168026	Esophagus_Mucosa	TTC21A	3	39149218	T	A	0.735259	0.0431211	0.0073	0.0061
ENSG00000168026	Artery_Tibial	TTC21A	3	39149503	G	A	0.335689	0.0372089	0.0058	0.006
ENSG00000168026	Esophagus_Muscularis	TTC21A	3	39149218	T	A	0.319522	0.0438371	0.0073	0.0061
ENSG00000168026	Artery_Aorta	TTC21A	3	39149574	T	C	0.252935	0.0401897	0.0076	0.0049
ENSG00000168026	Breast_Mammary_Tissue	TTC21A	3	39149574	T	C	0.282815	0.0409888	0.0076	0.0049
ENSG00000168026	Cells_Cultured_fibroblasts	TTC21A	3	38940987	A	G	-0.148538	0.026396	-0.0042	0.0041
ENSG00000168026	Pituitary	TTC21A	3	39183895	G	A	-0.264733	0.0432598	-0.0067	0.0043
ENSG00000168026	Muscle_Skeletal	TTC21A	3	39149503	G	A	0.670938	0.0508531	0.0058	0.006
ENSG00000168026	Thyroid	TTC21A	3	39181723	T	C	-0.240102	0.0240476	-0.0064	0.0043
ENSG00000168026	Vagina	TTC21A	3	39078148	GA	G	0.529671	0.0897549	0.0055	0.0082
ENSG00000168026	Brain_Cerebellar_Hemisphere	TTC21A	3	39154864	T	C	0.629394	0.0948717	0.01	0.0059
ENSG00000168026	Skin_Not_Sun_Exposed_Suprapubic	TTC21A	3	39149218	T	A	0.427413	0.0542211	0.0073	0.0061
ENSG00000168026	Testis	TTC21A	3	39152345	A	G	-0.254765	0.0306136	0.0035	0.0041
ENSG00000168026	Spleen	TTC21A	3	39149218	T	A	0.64652	0.070057	0.0073	0.0061
ENSG00000168026	Brain_Cerebellum	TTC21A	3	39149218	T	A	1.03991	0.0963723	0.0073	0.0061
ENSG00000123607	Brain_Cerebellum	TTC21B	2	166717582	A	G	0.367864	0.0392579	-0.0038	0.0039
ENSG00000123607	Skin_Sun_Exposed_Lower_leg	TTC21B	2	166717582	A	G	0.179123	0.0252405	-0.0038	0.0039
ENSG00000123607	Thyroid	TTC21B	2	166714095	A	G	-0.233615	0.0350658	0.0062	0.0038
ENSG00000123607	Adipose_Subcutaneous	TTC21B	2	166736260	C	T	-0.22224	0.028158	0.006	0.0039
ENSG00000123607	Nerve_Tibial	TTC21B	2	166723533	C	T	-0.13691	0.0246342	0.0071	0.0041
ENSG00000123607	Pancreas	TTC21B	2	166717582	A	G	0.282971	0.0499103	-0.0038	0.0039
ENSG00000123607	Stomach	TTC21B	2	166717184	C	G	-0.257906	0.0379287	0.0063	0.0038
ENSG00000123607	Skin_Not_Sun_Exposed_Suprapubic	TTC21B	2	166717582	A	G	0.193176	0.0270655	-0.0038	0.0039
ENSG00000006555	Thyroid	TTC22	1	55253346	A	G	0.167128	0.0291516	0.0029	0.0045
ENSG00000006555	Colon_Sigmoid	TTC22	1	55233278	A	G	0.337827	0.0431373	-0.0034	0.005
ENSG00000006555	Brain_Spinal_cord_cervical_c-1	TTC22	1	55189499	C	T	1.8085	0.196075	-0.0153	0.0085
ENSG00000006555	Thyroid	TTC22	1	55287087	A	G	-0.200317	0.0259957	-0.0082	0.0039
ENSG00000006555	Lung	TTC22	1	55262327	A	G	-0.14832	0.0260369	-0.005	0.0039
ENSG00000103852	Brain_Substantia_nigra	TTC23	15	99791392	A	C	-0.551556	0.0583151	-0.0081	0.0037
ENSG00000103852	Testis	TTC23	15	99791392	A	C	-0.631948	0.0428643	-0.0081	0.0037
ENSG00000103852	Artery_Aorta	TTC23	15	99907500	G	A	-0.797211	0.118649	0.0113	0.0118
ENSG00000103852	Liver	TTC23	15	99774542	G	A	-0.321746	0.0534672	-0.0083	0.0037
ENSG00000103852	Brain_Anterior_cingulate_cortex_BA24	TTC23	15	99760222	A	AG	-0.325288	0.0452474	-0.0036	0.005
ENSG00000103852	Breast_Mammary_Tissue	TTC23	15	99775913	T	A	-0.962634	0.0871397	0.0154	0.0078
ENSG00000103852	Stomach	TTC23	15	99779090	CT	C	-0.400311	0.0649283	0.0117	0.0098
ENSG00000103852	Thyroid	TTC23	15	99775913	T	A	-0.837252	0.0599027	0.0154	0.0078
ENSG00000103852	Artery_Aorta	TTC23	15	99791392	A	C	0.391009	0.0438449	-0.0081	0.0037
ENSG00000103852	Adipose_Visceral_Omentum	TTC23	15	99779090	CT	C	-0.562432	0.0539189	0.0117	0.0098
ENSG00000103852	Thyroid	TTC23	15	99781204	T	C	0.203958	0.0295211	-0.0089	0.0037
ENSG00000103852	Heart_Left_Ventricle	TTC23	15	99779090	CT	C	-0.832437	0.0969484	0.0117	0.0098
ENSG00000103852	Heart_Atrial_Appendage	TTC23	15	99773654	T	C	-0.426868	0.0712953	0.0047	0.0051
ENSG00000103852	Brain_Amygdala	TTC23	15	99791339	C	A	-0.627072	0.0586624	-0.0087	0.0037
ENSG00000103852	Artery_Tibial	TTC23	15	99789951	C	A	0.188656	0.0337906	-0.0085	0.0037
ENSG00000103852	Brain_Putamen_basal_ganglia	TTC23	15	99791392	A	C	-0.36315	0.0374806	-0.0081	0.0037
ENSG00000103852	Brain_Nucleus_accumbens_basal_ganglia	TTC23	15	99773270	C	T	-0.368518	0.0418457	-0.0085	0.0038
ENSG00000103852	Skin_Not_Sun_Exposed_Suprapubic	TTC23	15	99776418	A	G	-0.396211	0.0605365	0.0128	0.0077
ENSG00000103852	Brain_Hippocampus	TTC23	15	99791392	A	C	-0.608293	0.0532858	-0.0081	0.0037
ENSG00000103852	Brain_Cortex	TTC23	15	99781204	T	C	-0.287089	0.0347859	-0.0089	0.0037
ENSG00000103852	Nerve_Tibial	TTC23	15	99782595	G	A	-0.533745	0.0509521	0.0045	0.0051
ENSG00000103852	Adipose_Subcutaneous	TTC23	15	99775913	T	A	-0.842337	0.069926	0.0154	0.0078
ENSG00000103852	Testis	TTC23	15	99692492	A	G	0.500059	0.0597679	0.0055	0.0054
ENSG00000103852	Whole_Blood	TTC23	15	99791339	C	A	-0.293765	0.0409035	-0.0087	0.0037
ENSG00000103852	Minor_Salivary_Gland	TTC23	15	99775913	T	A	-0.840339	0.137472	0.0154	0.0078
ENSG00000103852	Esophagus_Mucosa	TTC23	15	99789934	A	G	-0.736429	0.0693949	0.017	0.008
ENSG00000103852	Artery_Coronary	TTC23	15	99775913	T	A	-0.816609	0.0951961	0.0154	0.0078
ENSG00000103852	Brain_Frontal_Cortex_BA9	TTC23	15	99829531	G	A	-0.283921	0.0331798	-0.008	0.0037
ENSG00000103852	Spleen	TTC23	15	99775913	T	A	-0.880067	0.0982975	0.0154	0.0078
ENSG00000103852	Ovary	TTC23	15	99826162	T	A	-0.669382	0.0965559	0.0081	0.0055
ENSG00000103852	Brain_Cerebellum	TTC23	15	99781204	T	C	-0.650592	0.0552875	-0.0089	0.0037
ENSG00000103852	Brain_Spinal_cord_cervical_c-1	TTC23	15	99791339	C	A	-0.678925	0.0611516	-0.0087	0.0037
ENSG00000103852	Brain_Hypothalamus	TTC23	15	99794174	G	A	-0.424347	0.0452297	-0.0071	0.0038
ENSG00000103852	Brain_Cerebellar_Hemisphere	TTC23	15	99789951	C	A	-0.764793	0.061365	-0.0085	0.0037
ENSG00000103852	Skin_Sun_Exposed_Lower_leg	TTC23	15	99776418	A	G	-0.520407	0.0570251	0.0128	0.0077
ENSG00000103852	Pituitary	TTC23	15	99781204	T	C	-0.452953	0.0393983	-0.0089	0.0037
ENSG00000103852	Cells_Cultured_fibroblasts	TTC23	15	99916332	G	A	-0.161188	0.0275298	0.0037	0.004
ENSG00000103852	Lung	TTC23	15	99775913	T	A	-0.826269	0.0661481	0.0154	0.0078
ENSG00000103852	Nerve_Tibial	TTC23	15	99682302	G	A	0.215774	0.0385921	-0.0051	0.0038
ENSG00000103852	Brain_Caudate_basal_ganglia	TTC23	15	99791339	C	A	-0.328515	0.0334089	-0.0087	0.0037
ENSG00000205838	Skin_Sun_Exposed_Lower_leg	TTC23L	5	34837695	C	T	-0.486049	0.0691364	-0.0005	0.0091
ENSG00000187862	Spleen	TTC24	1	156551848	G	A	-0.777312	0.0435054	0.0065	0.0041
ENSG00000187862	Whole_Blood	TTC24	1	156551848	G	A	-0.422106	0.0324257	0.0065	0.0041
ENSG00000187862	Thyroid	TTC24	1	156551848	G	A	-0.275883	0.0436137	0.0065	0.0041
ENSG00000187862	Stomach	TTC24	1	156551848	G	A	-0.313908	0.0536976	0.0065	0.0041
ENSG00000187862	Lung	TTC24	1	156551848	G	A	-0.468184	0.0477055	0.0065	0.0041
ENSG00000187862	Adipose_Subcutaneous	TTC24	1	156557807	T	G	0.295152	0.0531479	-0.0059	0.0041
ENSG00000187862	Spleen	TTC24	1	156547226	C	G	-0.851203	0.144285	0.1499	0.0783
ENSG00000187862	Colon_Transverse	TTC24	1	156551848	G	A	-0.299009	0.0454517	0.0065	0.0041
ENSG00000187862	Nerve_Tibial	TTC24	1	156551848	G	A	-0.362834	0.0580584	0.0065	0.0041
ENSG00000187862	Small_Intestine_Terminal_Ileum	TTC24	1	156551848	G	A	-0.323895	0.0394853	0.0065	0.0041
ENSG00000187862	Esophagus_Mucosa	TTC24	1	156551848	G	A	-0.295325	0.0501761	0.0065	0.0041
ENSG00000187862	Adipose_Visceral_Omentum	TTC24	1	156560624	T	C	-0.393742	0.0533537	0.006	0.0041
ENSG00000105948	Whole_Blood	TTC26	7	138810426	G	A	-0.505657	0.0454598	-0.0043	0.0078
ENSG00000018699	Brain_Substantia_nigra	TTC27	2	32903548	A	G	-0.747975	0.124784	-0.0048	0.0058
ENSG00000018699	Testis	TTC27	2	32903548	A	G	-0.357178	0.0414044	-0.0048	0.0058
ENSG00000018699	Heart_Left_Ventricle	TTC27	2	32903548	A	G	-0.427687	0.0437202	-0.0048	0.0058
ENSG00000018699	Pituitary	TTC27	2	32921564	C	T	-0.577451	0.0772794	-0.0026	0.0062
ENSG00000018699	Nerve_Tibial	TTC27	2	32903548	A	G	-0.383474	0.039864	-0.0048	0.0058
ENSG00000018699	Esophagus_Muscularis	TTC27	2	32903548	A	G	-0.459653	0.0451697	-0.0048	0.0058
ENSG00000018699	Brain_Cortex	TTC27	2	32903548	A	G	-0.833089	0.089679	-0.0048	0.0058
ENSG00000018699	Colon_Sigmoid	TTC27	2	32903548	A	G	-0.411664	0.0521698	-0.0048	0.0058
ENSG00000018699	Skin_Sun_Exposed_Lower_leg	TTC27	2	32903548	A	G	-0.309934	0.0331196	-0.0048	0.0058
ENSG00000018699	Cells_EBV-transformed_lymphocytes	TTC27	2	32903548	A	G	-0.882072	0.0901409	-0.0048	0.0058
ENSG00000018699	Heart_Atrial_Appendage	TTC27	2	32903548	A	G	-0.616074	0.06704	-0.0048	0.0058
ENSG00000018699	Stomach	TTC27	2	32903548	A	G	-0.451375	0.0542451	-0.0048	0.0058
ENSG00000018699	Thyroid	TTC27	2	32903548	A	G	-0.435259	0.0451292	-0.0048	0.0058
ENSG00000018699	Brain_Anterior_cingulate_cortex_BA24	TTC27	2	32894470	C	G	-0.821356	0.124835	-0.0074	0.0055
ENSG00000018699	Esophagus_Gastroesophageal_Junction	TTC27	2	32903548	A	G	-0.630857	0.0545492	-0.0048	0.0058
ENSG00000018699	Brain_Cerebellum	TTC27	2	32903548	A	G	-0.612128	0.101246	-0.0048	0.0058
ENSG00000018699	Colon_Transverse	TTC27	2	32903548	A	G	-0.496694	0.0508846	-0.0048	0.0058
ENSG00000018699	Breast_Mammary_Tissue	TTC27	2	32903548	A	G	-0.441555	0.0464553	-0.0048	0.0058
ENSG00000018699	Adipose_Visceral_Omentum	TTC27	2	32903548	A	G	-0.476818	0.0438364	-0.0048	0.0058
ENSG00000018699	Artery_Aorta	TTC27	2	32903548	A	G	-0.526609	0.0515092	-0.0048	0.0058
ENSG00000018699	Brain_Caudate_basal_ganglia	TTC27	2	32903548	A	G	-0.900744	0.0893853	-0.0048	0.0058
ENSG00000018699	Adipose_Subcutaneous	TTC27	2	32903548	A	G	-0.378684	0.0337178	-0.0048	0.0058
ENSG00000018699	Lung	TTC27	2	32903548	A	G	-0.24896	0.0317439	-0.0048	0.0058
ENSG00000018699	Whole_Blood	TTC27	2	32903548	A	G	-0.200189	0.0321513	-0.0048	0.0058
ENSG00000018699	Brain_Putamen_basal_ganglia	TTC27	2	32903548	A	G	-0.78772	0.0989251	-0.0048	0.0058
ENSG00000018699	Artery_Tibial	TTC27	2	32903548	A	G	-0.396739	0.0398602	-0.0048	0.0058
ENSG00000018699	Brain_Spinal_cord_cervical_c-1	TTC27	2	32886185	T	A	-0.673247	0.112204	0.0013	0.0052
ENSG00000018699	Brain_Amygdala	TTC27	2	32903548	A	G	-0.805408	0.106359	-0.0048	0.0058
ENSG00000018699	Brain_Nucleus_accumbens_basal_ganglia	TTC27	2	32903548	A	G	-0.649741	0.086949	-0.0048	0.0058
ENSG00000018699	Skin_Not_Sun_Exposed_Suprapubic	TTC27	2	32903548	A	G	-0.32613	0.0366722	-0.0048	0.0058
ENSG00000018699	Cells_Cultured_fibroblasts	TTC27	2	32903548	A	G	-0.732751	0.0236503	-0.0048	0.0058
ENSG00000018699	Esophagus_Mucosa	TTC27	2	32903548	A	G	-0.29857	0.0316043	-0.0048	0.0058
ENSG00000018699	Brain_Hippocampus	TTC27	2	32903548	A	G	-0.617654	0.0989267	-0.0048	0.0058
ENSG00000018699	Muscle_Skeletal	TTC27	2	32903548	A	G	-0.5676	0.0347402	-0.0048	0.0058
ENSG00000018699	Pancreas	TTC27	2	32903548	A	G	-0.419304	0.0459117	-0.0048	0.0058
ENSG00000018699	Adrenal_Gland	TTC27	2	32903548	A	G	-0.408722	0.0653305	-0.0048	0.0058
ENSG00000018699	Spleen	TTC27	2	32891365	G	T	-0.37691	0.0621659	-0.0011	0.0054
ENSG00000100154	Thyroid	TTC28	22	28770582	C	G	0.195976	0.0327526	-0.0062	0.0039
ENSG00000100154	Brain_Cerebellar_Hemisphere	TTC28	22	29087818	A	G	0.385012	0.0490004	0.008	0.0039
ENSG00000100154	Cells_Cultured_fibroblasts	TTC28	22	29039615	T	G	0.163481	0.016387	0.0078	0.0039
ENSG00000100154	Whole_Blood	TTC28	22	28731998	C	G	-0.352711	0.05791	0.0122	0.0058
ENSG00000100154	Brain_Cerebellum	TTC28	22	29039615	T	G	0.485109	0.0483543	0.0078	0.0039
ENSG00000100154	Muscle_Skeletal	TTC28	22	29039615	T	G	0.286304	0.0332346	0.0078	0.0039
ENSG00000100154	Adipose_Subcutaneous	TTC28	22	28903360	G	A	0.224504	0.0355286	0.0082	0.004
ENSG00000100154	Nerve_Tibial	TTC28	22	29102117	C	T	0.220472	0.0276268	0.0077	0.0039
ENSG00000100154	Testis	TTC28	22	28539045	A	T	0.582335	0.089663	-0.0152	0.0084
ENSG00000100154	Esophagus_Muscularis	TTC28	22	28799080	C	T	-0.320023	0.0390378	-0.0066	0.0042
ENSG00000137473	Cells_Cultured_fibroblasts	TTC29	4	147871271	A	AGAG	-0.542872	0.0501009	-0.0032	0.0065
ENSG00000137473	Cells_Cultured_fibroblasts	TTC29	4	147914507	T	C	0.553451	0.074358	0.0077	0.0058
ENSG00000137473	Testis	TTC29	4	147691060	A	C	-0.463072	0.0302251	0.0023	0.0087
ENSG00000182670	Testis	TTC3	21	38444890	G	A	0.829456	0.0434818	0.0044	0.0037
ENSG00000182670	Brain_Nucleus_accumbens_basal_ganglia	TTC3	21	38492657	G	T	0.276444	0.0308772	0.0048	0.0037
ENSG00000182670	Esophagus_Gastroesophageal_Junction	TTC3	21	38445069	C	T	0.469531	0.0311255	0.0047	0.0037
ENSG00000182670	Brain_Putamen_basal_ganglia	TTC3	21	38445069	C	T	0.351779	0.0305679	0.0047	0.0037
ENSG00000182670	Pancreas	TTC3	21	38457069	T	C	0.418927	0.0358726	0.0036	0.0039
ENSG00000182670	Brain_Frontal_Cortex_BA9	TTC3	21	38521678	CA	C	-0.266523	0.0341137	-0.0039	0.0049
ENSG00000182670	Cells_Cultured_fibroblasts	TTC3	21	38444890	G	A	0.223341	0.0149485	0.0044	0.0037
ENSG00000182670	Esophagus_Gastroesophageal_Junction	TTC3	21	38441262	G	C	-0.290497	0.0475568	-0.0015	0.0057
ENSG00000182670	Artery_Tibial	TTC3	21	38445968	T	C	-0.256183	0.026569	-0.0011	0.0056
ENSG00000182670	Artery_Tibial	TTC3	21	38444890	G	A	0.439015	0.018438	0.0044	0.0037
ENSG00000182670	Minor_Salivary_Gland	TTC3	21	38528866	G	A	-0.235018	0.03429	-0.0051	0.004
ENSG00000182670	Nerve_Tibial	TTC3	21	38444890	G	A	0.491315	0.0327682	0.0044	0.0037
ENSG00000182670	Thyroid	TTC3	21	38445095	A	G	0.504281	0.01956	0.0046	0.0037
ENSG00000182670	Adrenal_Gland	TTC3	21	38444890	G	A	0.412695	0.0517949	0.0044	0.0037
ENSG00000182670	Brain_Caudate_basal_ganglia	TTC3	21	38457069	T	C	0.350643	0.033855	0.0036	0.0039
ENSG00000182670	Brain_Cortex	TTC3	21	38457069	T	C	0.393594	0.0262175	0.0036	0.0039
ENSG00000182670	Small_Intestine_Terminal_Ileum	TTC3	21	38445069	C	T	0.477603	0.0403036	0.0047	0.0037
ENSG00000182670	Skin_Sun_Exposed_Lower_leg	TTC3	21	38466203	T	G	0.624021	0.0271687	0.0047	0.0037
ENSG00000182670	Thyroid	TTC3	21	38445968	T	C	-0.234708	0.0283377	-0.0011	0.0056
ENSG00000182670	Colon_Transverse	TTC3	21	38445095	A	G	0.568974	0.0350007	0.0046	0.0037
ENSG00000182670	Whole_Blood	TTC3	21	38492657	G	T	0.136769	0.0133489	0.0048	0.0037
ENSG00000182670	Brain_Cerebellum	TTC3	21	38445069	C	T	0.594206	0.0379993	0.0047	0.0037
ENSG00000182670	Kidney_Cortex	TTC3	21	38444890	G	A	0.505898	0.0592416	0.0044	0.0037
ENSG00000182670	Lung	TTC3	21	38445095	A	G	0.609755	0.0267094	0.0046	0.0037
ENSG00000182670	Adipose_Visceral_Omentum	TTC3	21	38444890	G	A	0.462905	0.0239312	0.0044	0.0037
ENSG00000182670	Skin_Not_Sun_Exposed_Suprapubic	TTC3	21	38467857	G	C	0.628159	0.0291742	0.0045	0.0037
ENSG00000182670	Liver	TTC3	21	38463967	T	C	0.467943	0.0464122	0.0045	0.0037
ENSG00000182670	Pancreas	TTC3	21	38441262	G	C	-0.335517	0.0535366	-0.0015	0.0057
ENSG00000182670	Brain_Spinal_cord_cervical_c-1	TTC3	21	38446581	C	T	0.666895	0.07067	0.0052	0.0037
ENSG00000182670	Cells_EBV-transformed_lymphocytes	TTC3	21	38445069	C	T	0.584739	0.0522343	0.0047	0.0037
ENSG00000182670	Esophagus_Mucosa	TTC3	21	38445095	A	G	0.646026	0.0255954	0.0046	0.0037
ENSG00000182670	Artery_Aorta	TTC3	21	38595912	C	T	-0.310632	0.0409073	0.0002	0.0055
ENSG00000182670	Esophagus_Muscularis	TTC3	21	38445968	T	C	-0.314106	0.0354218	-0.0011	0.0056
ENSG00000182670	Muscle_Skeletal	TTC3	21	38445968	T	C	-0.142494	0.0244204	-0.0011	0.0056
ENSG00000182670	Colon_Sigmoid	TTC3	21	38444890	G	A	0.562092	0.0325114	0.0044	0.0037
ENSG00000182670	Pituitary	TTC3	21	38454456	C	T	0.37332	0.0267331	0.005	0.0037
ENSG00000182670	Spleen	TTC3	21	38445095	A	G	0.598829	0.0325933	0.0046	0.0037
ENSG00000182670	Brain_Cerebellar_Hemisphere	TTC3	21	38445069	C	T	0.478004	0.0398973	0.0047	0.0037
ENSG00000182670	Brain_Hypothalamus	TTC3	21	38445069	C	T	0.368143	0.0500469	0.0047	0.0037
ENSG00000182670	Brain_Hippocampus	TTC3	21	38487045	C	T	0.209211	0.0356071	0.0077	0.0042
ENSG00000182670	Heart_Left_Ventricle	TTC3	21	38444890	G	A	0.429105	0.0308624	0.0044	0.0037
ENSG00000182670	Prostate	TTC3	21	38444890	G	A	0.403456	0.0440823	0.0044	0.0037
ENSG00000182670	Artery_Coronary	TTC3	21	38445069	C	T	0.742443	0.0571763	0.0047	0.0037
ENSG00000182670	Breast_Mammary_Tissue	TTC3	21	38444890	G	A	0.390376	0.0246456	0.0044	0.0037
ENSG00000182670	Vagina	TTC3	21	38444890	G	A	0.422176	0.0642009	0.0044	0.0037
ENSG00000182670	Stomach	TTC3	21	38444890	G	A	0.507844	0.0342638	0.0044	0.0037
ENSG00000182670	Artery_Aorta	TTC3	21	38444890	G	A	0.585178	0.0278558	0.0044	0.0037
ENSG00000182670	Muscle_Skeletal	TTC3	21	38455999	G	T	0.153993	0.0171427	0.0034	0.0037
ENSG00000182670	Adipose_Subcutaneous	TTC3	21	38444890	G	A	0.454454	0.0215016	0.0044	0.0037
ENSG00000182670	Heart_Atrial_Appendage	TTC3	21	38444890	G	A	0.532306	0.0319289	0.0044	0.0037
ENSG00000182670	Esophagus_Muscularis	TTC3	21	38444890	G	A	0.515846	0.0245788	0.0044	0.0037
ENSG00000197557	Skin_Sun_Exposed_Lower_leg	TTC30A	2	178471964	G	C	-0.398168	0.0677736	-0.0031	0.0081
ENSG00000197557	Cells_Cultured_fibroblasts	TTC30A	2	178479422	G	A	-0.357822	0.0562908	0.0008	0.0071
ENSG00000197557	Artery_Tibial	TTC30A	2	178498949	C	A	-0.313957	0.0477274	-0.0013	0.007
ENSG00000197557	Stomach	TTC30A	2	178481818	T	G	-0.494827	0.0756287	0.0073	0.0054
ENSG00000197557	Brain_Frontal_Cortex_BA9	TTC30A	2	178539355	G	C	-0.44884	0.067054	-0.0046	0.0049
ENSG00000197557	Skin_Sun_Exposed_Lower_leg	TTC30A	2	178507933	G	T	-0.269544	0.0466693	0.0075	0.0055
ENSG00000197557	Cells_EBV-transformed_lymphocytes	TTC30A	2	178499240	G	C	0.57745	0.0987456	0.0022	0.0042
ENSG00000197557	Adipose_Subcutaneous	TTC30A	2	178523761	C	T	-0.272566	0.0411156	0.0058	0.0053
ENSG00000197557	Nerve_Tibial	TTC30A	2	178485698	G	A	-0.298485	0.0460611	0.0048	0.0055
ENSG00000197557	Thyroid	TTC30A	2	178523761	C	T	-0.161693	0.0291585	0.0058	0.0053
ENSG00000196659	Cells_Cultured_fibroblasts	TTC30B	2	178398923	A	T	-0.264391	0.0336409	0.0006	0.0042
ENSG00000196659	Nerve_Tibial	TTC30B	2	178448196	G	A	-0.210112	0.0333127	0.0022	0.0041
ENSG00000115282	Thyroid	TTC31	2	74740961	T	C	0.298894	0.036166	-0.0057	0.0053
ENSG00000115282	Nerve_Tibial	TTC31	2	74740961	T	C	0.198114	0.0301655	-0.0057	0.0053
ENSG00000115282	Artery_Tibial	TTC31	2	74765693	T	G	0.224307	0.0393917	-0.0101	0.0054
ENSG00000183891	Esophagus_Gastroesophageal_Junction	TTC32	2	20096936	A	C	0.930882	0.0628828	0.0013	0.0065
ENSG00000183891	Brain_Cerebellum	TTC32	2	20101717	G	A	0.739773	0.0847701	0.0024	0.0065
ENSG00000183891	Colon_Sigmoid	TTC32	2	20096936	A	C	0.881292	0.0609251	0.0013	0.0065
ENSG00000183891	Brain_Amygdala	TTC32	2	20114858	C	CTTAATATTAGATTTAATATTAAGAT	1.14778	0.118792	-0.0126	0.0112
ENSG00000183891	Vagina	TTC32	2	20096936	A	C	0.846528	0.110368	0.0013	0.0065
ENSG00000183891	Esophagus_Muscularis	TTC32	2	20096936	A	C	0.987036	0.0435111	0.0013	0.0065
ENSG00000183891	Testis	TTC32	2	20101229	A	C	1.35833	0.0675815	-0.0008	0.0075
ENSG00000183891	Artery_Coronary	TTC32	2	20096936	A	C	0.806652	0.0672508	0.0013	0.0065
ENSG00000183891	Brain_Hypothalamus	TTC32	2	20096936	A	C	0.928652	0.105011	0.0013	0.0065
ENSG00000183891	Brain_Hippocampus	TTC32	2	20090677	A	G	0.83827	0.0846552	0.0009	0.0065
ENSG00000183891	Minor_Salivary_Gland	TTC32	2	20101229	A	C	0.872046	0.100519	-0.0008	0.0075
ENSG00000183891	Nerve_Tibial	TTC32	2	20130145	G	T	0.769059	0.0475971	0.0008	0.0065
ENSG00000183891	Adipose_Visceral_Omentum	TTC32	2	20096936	A	C	1.1349	0.0540765	0.0013	0.0065
ENSG00000183891	Prostate	TTC32	2	20101229	A	C	0.97744	0.0797029	-0.0008	0.0075
ENSG00000183891	Small_Intestine_Terminal_Ileum	TTC32	2	20090677	A	G	1.05319	0.115921	0.0009	0.0065
ENSG00000183891	Liver	TTC32	2	20090677	A	G	1.21734	0.092573	0.0009	0.0065
ENSG00000183891	Muscle_Skeletal	TTC32	2	20100988	C	A	0.779654	0.0450215	0.0014	0.0065
ENSG00000183891	Brain_Nucleus_accumbens_basal_ganglia	TTC32	2	20096936	A	C	1.00589	0.0848244	0.0013	0.0065
ENSG00000183891	Kidney_Cortex	TTC32	2	20090677	A	G	1.36752	0.15451	0.0009	0.0065
ENSG00000183891	Brain_Caudate_basal_ganglia	TTC32	2	20096936	A	C	1.14984	0.0953969	0.0013	0.0065
ENSG00000183891	Artery_Tibial	TTC32	2	20114858	C	CTTAATATTAGATTTAATATTAAGAT	0.616564	0.0448374	-0.0126	0.0112
ENSG00000183891	Ovary	TTC32	2	20091890	T	G	0.712517	0.109781	0.002	0.0065
ENSG00000183891	Brain_Cerebellar_Hemisphere	TTC32	2	20101717	G	A	0.842499	0.0855761	0.0024	0.0065
ENSG00000183891	Brain_Cortex	TTC32	2	20114858	C	CTTAATATTAGATTTAATATTAAGAT	1.27326	0.09109	-0.0126	0.0112
ENSG00000183891	Brain_Substantia_nigra	TTC32	2	20176574	A	T	0.82759	0.125617	0.0055	0.0076
ENSG00000183891	Uterus	TTC32	2	20091890	T	G	0.793455	0.103709	0.002	0.0065
ENSG00000183891	Pituitary	TTC32	2	20101717	G	A	1.01721	0.0692959	0.0024	0.0065
ENSG00000183891	Breast_Mammary_Tissue	TTC32	2	20091890	T	G	0.638977	0.0436389	0.002	0.0065
ENSG00000183891	Brain_Spinal_cord_cervical_c-1	TTC32	2	20090677	A	G	1.06842	0.104634	0.0009	0.0065
ENSG00000183891	Adipose_Subcutaneous	TTC32	2	20096936	A	C	0.796663	0.0378213	0.0013	0.0065
ENSG00000183891	Thyroid	TTC32	2	20090677	A	G	0.782263	0.0440278	0.0009	0.0065
ENSG00000183891	Heart_Atrial_Appendage	TTC32	2	20096936	A	C	0.975335	0.0527414	0.0013	0.0065
ENSG00000183891	Stomach	TTC32	2	20101229	A	C	1.05026	0.0675589	-0.0008	0.0075
ENSG00000183891	Lung	TTC32	2	20096936	A	C	0.605822	0.0368711	0.0013	0.0065
ENSG00000183891	Brain_Anterior_cingulate_cortex_BA24	TTC32	2	20106369	C	T	1.32826	0.110725	0.0024	0.0065
ENSG00000183891	Skin_Not_Sun_Exposed_Suprapubic	TTC32	2	20090677	A	G	0.378155	0.0437556	0.0009	0.0065
ENSG00000183891	Skin_Sun_Exposed_Lower_leg	TTC32	2	20091890	T	G	0.429116	0.0431811	0.002	0.0065
ENSG00000183891	Pancreas	TTC32	2	20090677	A	G	1.17992	0.0864929	0.0009	0.0065
ENSG00000183891	Esophagus_Mucosa	TTC32	2	20096936	A	C	0.994212	0.0518491	0.0013	0.0065
ENSG00000183891	Colon_Transverse	TTC32	2	20101229	A	C	0.959387	0.0525667	-0.0008	0.0075
ENSG00000183891	Whole_Blood	TTC32	2	20101229	A	C	0.324521	0.0357225	-0.0008	0.0075
ENSG00000183891	Adrenal_Gland	TTC32	2	20090677	A	G	1.44876	0.095733	0.0009	0.0065
ENSG00000183891	Brain_Putamen_basal_ganglia	TTC32	2	20096936	A	C	0.727185	0.0951008	0.0013	0.0065
ENSG00000183891	Brain_Frontal_Cortex_BA9	TTC32	2	20096936	A	C	0.888575	0.088871	0.0013	0.0065
ENSG00000183891	Spleen	TTC32	2	20100988	C	A	0.99825	0.0891707	0.0014	0.0065
ENSG00000183891	Heart_Left_Ventricle	TTC32	2	20114858	C	CTTAATATTAGATTTAATATTAAGAT	1.15325	0.0687367	-0.0126	0.0112
ENSG00000183891	Cells_Cultured_fibroblasts	TTC32	2	20096936	A	C	1.07667	0.044336	0.0013	0.0065
ENSG00000183891	Artery_Aorta	TTC32	2	20096936	A	C	0.712142	0.0439275	0.0013	0.0065
ENSG00000113638	Muscle_Skeletal	TTC33	5	40688552	A	G	-0.129707	0.0224428	-0.0008	0.0039
ENSG00000113638	Esophagus_Mucosa	TTC33	5	40684676	C	T	-0.233894	0.0340765	-0.0009	0.0039
ENSG00000113638	Skin_Sun_Exposed_Lower_leg	TTC33	5	40743061	A	G	-0.142983	0.0245496	-0.0013	0.0042
ENSG00000215912	Skin_Sun_Exposed_Lower_leg	TTC34	1	2721149	A	G	0.276125	0.0308753	0.0035	0.004
ENSG00000215912	Esophagus_Muscularis	TTC34	1	2539796	T	C	0.25629	0.0349551	0.0044	0.0039
ENSG00000215912	Brain_Nucleus_accumbens_basal_ganglia	TTC34	1	2532624	T	C	-0.338003	0.0548619	-0.0051	0.0039
ENSG00000215912	Whole_Blood	TTC34	1	2567500	G	A	-0.269413	0.033744	-0.0033	0.004
ENSG00000215912	Colon_Transverse	TTC34	1	2574078	C	T	-0.236029	0.0396149	-0.0017	0.0041
ENSG00000215912	Adipose_Subcutaneous	TTC34	1	2720173	G	A	0.313762	0.0350676	0.0034	0.004
ENSG00000215912	Heart_Atrial_Appendage	TTC34	1	2708430	A	G	0.296427	0.0370151	0.0038	0.0039
ENSG00000215912	Artery_Coronary	TTC34	1	2548852	C	A	0.298857	0.0486359	0.004	0.0045
ENSG00000215912	Cells_EBV-transformed_lymphocytes	TTC34	1	2567500	G	A	-0.470601	0.0658018	-0.0033	0.004
ENSG00000215912	Artery_Aorta	TTC34	1	2574078	C	T	-0.267684	0.0347831	-0.0017	0.0041
ENSG00000215912	Spleen	TTC34	1	2539796	T	C	0.284113	0.0469163	0.0044	0.0039
ENSG00000215912	Thyroid	TTC34	1	2708430	A	G	0.196665	0.0224402	0.0038	0.0039
ENSG00000215912	Adipose_Visceral_Omentum	TTC34	1	2581542	G	A	-0.262432	0.0414948	-0.0009	0.0044
ENSG00000215912	Pituitary	TTC34	1	2574078	C	T	-0.551204	0.062601	-0.0017	0.0041
ENSG00000215912	Esophagus_Gastroesophageal_Junction	TTC34	1	2539796	T	C	0.326675	0.039474	0.0044	0.0039
ENSG00000215912	Brain_Cerebellum	TTC34	1	2523212	C	G	0.417152	0.0521013	0.0051	0.0039
ENSG00000215912	Prostate	TTC34	1	2570023	G	A	-0.272784	0.0440281	-0.0031	0.004
ENSG00000215912	Esophagus_Mucosa	TTC34	1	2703107	G	T	0.257848	0.0407744	-0.0014	0.0046
ENSG00000215912	Nerve_Tibial	TTC34	1	2537838	T	C	0.184695	0.0242383	0.0049	0.0039
ENSG00000215912	Pancreas	TTC34	1	2554563	G	A	0.35475	0.0457343	0.0044	0.0039
ENSG00000198677	Adipose_Subcutaneous	TTC37	5	94791159	T	A	-0.446939	0.0465324	-0.0087	0.0076
ENSG00000198677	Heart_Atrial_Appendage	TTC37	5	94791159	T	A	-0.329169	0.0525212	-0.0087	0.0076
ENSG00000198677	Thyroid	TTC37	5	94857105	A	G	0.491958	0.0421439	-0.0047	0.0061
ENSG00000198677	Skin_Sun_Exposed_Lower_leg	TTC37	5	94790973	A	G	-0.261641	0.0313766	-0.0079	0.0077
ENSG00000198677	Heart_Atrial_Appendage	TTC37	5	94860680	A	C	0.275357	0.0378086	-0.0047	0.0061
ENSG00000198677	Spleen	TTC37	5	94790973	A	G	-0.380434	0.063007	-0.0079	0.0077
ENSG00000198677	Thyroid	TTC37	5	94790973	A	G	-0.275679	0.0466384	-0.0079	0.0077
ENSG00000198677	Colon_Sigmoid	TTC37	5	94890365	C	G	0.375614	0.050365	-0.0049	0.0061
ENSG00000198677	Pituitary	TTC37	5	94937676	T	C	0.266723	0.043094	-0.0049	0.0065
ENSG00000198677	Muscle_Skeletal	TTC37	5	94938392	A	C	0.216334	0.0311166	-0.0052	0.0064
ENSG00000198677	Testis	TTC37	5	94848477	G	A	-0.170583	0.0264449	-0.0078	0.0082
ENSG00000198677	Esophagus_Mucosa	TTC37	5	94768965	GA	G	0.242266	0.0290522	0.0007	0.0091
ENSG00000198677	Brain_Caudate_basal_ganglia	TTC37	5	94799142	C	T	0.545352	0.0574382	-0.0014	0.0062
ENSG00000198677	Breast_Mammary_Tissue	TTC37	5	94918135	C	A	-0.406117	0.0631848	-0.0056	0.0081
ENSG00000198677	Brain_Hypothalamus	TTC37	5	94800700	C	T	0.339658	0.0561083	-0.0007	0.0053
ENSG00000198677	Adipose_Subcutaneous	TTC37	5	94874308	G	A	0.394925	0.0365837	-0.005	0.0061
ENSG00000198677	Brain_Nucleus_accumbens_basal_ganglia	TTC37	5	94800700	C	T	0.415558	0.0515055	-0.0007	0.0053
ENSG00000198677	Testis	TTC37	5	94812698	T	C	0.128208	0.0169537	0.0015	0.0041
ENSG00000198677	Lung	TTC37	5	94914171	A	G	0.335125	0.0310617	-0.0046	0.006
ENSG00000198677	Pancreas	TTC37	5	94918135	C	A	-0.383711	0.0575054	-0.0056	0.0081
ENSG00000198677	Adipose_Visceral_Omentum	TTC37	5	94857105	A	G	0.475322	0.0461702	-0.0047	0.0061
ENSG00000198677	Nerve_Tibial	TTC37	5	94918135	C	A	-0.29101	0.0514496	-0.0056	0.0081
ENSG00000198677	Heart_Left_Ventricle	TTC37	5	94852180	A	G	0.213373	0.0260499	-0.0046	0.0061
ENSG00000198677	Prostate	TTC37	5	94822053	A	G	-0.302712	0.0457286	-0.0028	0.0038
ENSG00000198677	Nerve_Tibial	TTC37	5	94890365	C	G	0.367815	0.0372528	-0.0049	0.0061
ENSG00000198677	Skin_Not_Sun_Exposed_Suprapubic	TTC37	5	94848477	G	A	-0.279924	0.0355568	-0.0078	0.0082
ENSG00000198677	Cells_Cultured_fibroblasts	TTC37	5	94890365	C	G	0.255991	0.025941	-0.0049	0.0061
ENSG00000198677	Brain_Putamen_basal_ganglia	TTC37	5	94800700	C	T	0.561252	0.0595237	-0.0007	0.0053
ENSG00000198677	Colon_Transverse	TTC37	5	94918135	C	A	-0.391273	0.0552101	-0.0056	0.0081
ENSG00000198677	Cells_EBV-transformed_lymphocytes	TTC37	5	94902137	C	T	0.583395	0.0484781	-0.0046	0.0059
ENSG00000198677	Whole_Blood	TTC37	5	94888264	C	T	0.195574	0.0340355	-0.0021	0.0052
ENSG00000198677	Brain_Hippocampus	TTC37	5	94843465	C	T	0.375023	0.0604126	-0.0019	0.0051
ENSG00000198677	Liver	TTC37	5	94843465	C	T	0.275929	0.0466063	-0.0019	0.0051
ENSG00000198677	Brain_Amygdala	TTC37	5	94847945	C	A	0.726922	0.0779125	-0.0015	0.0051
ENSG00000198677	Spleen	TTC37	5	94874308	G	A	0.400642	0.0444971	-0.005	0.0061
ENSG00000198677	Stomach	TTC37	5	94791159	T	A	-0.313365	0.0530168	-0.0087	0.0076
ENSG00000198677	Whole_Blood	TTC37	5	94890365	C	G	0.292091	0.0385183	-0.0049	0.0061
ENSG00000198677	Breast_Mammary_Tissue	TTC37	5	94860680	A	C	0.403536	0.0497892	-0.0047	0.0061
ENSG00000198677	Colon_Transverse	TTC37	5	94879975	A	G	0.358843	0.0452944	-0.0054	0.0061
ENSG00000075234	Small_Intestine_Terminal_Ileum	TTC38	22	46687758	A	C	0.596573	0.0653706	0.0079	0.0108
ENSG00000075234	Brain_Cortex	TTC38	22	46686480	T	TAGG	0.498491	0.0587465	0.0361	0.0169
ENSG00000075234	Whole_Blood	TTC38	22	46730019	T	A	-0.174284	0.0243726	0.0159	0.0051
ENSG00000075234	Brain_Hypothalamus	TTC38	22	46687220	A	G	0.930018	0.147539	0.0074	0.0107
ENSG00000075234	Brain_Hippocampus	TTC38	22	46687220	A	G	0.770462	0.104416	0.0074	0.0107
ENSG00000075234	Cells_Cultured_fibroblasts	TTC38	22	46682976	T	C	-0.527788	0.0596581	0.0208	0.0063
ENSG00000075234	Lung	TTC38	22	46687220	A	G	1.13243	0.0714526	0.0074	0.0107
ENSG00000075234	Vagina	TTC38	22	46686395	TAGG	T	1.39248	0.207564	0.0237	0.0118
ENSG00000075234	Brain_Substantia_nigra	TTC38	22	46687220	A	G	1.05496	0.130783	0.0074	0.0107
ENSG00000075234	Brain_Frontal_Cortex_BA9	TTC38	22	46687220	A	G	0.493532	0.0685428	0.0074	0.0107
ENSG00000075234	Nerve_Tibial	TTC38	22	46688208	A	C	0.831716	0.0444375	0.0078	0.0107
ENSG00000075234	Adipose_Visceral_Omentum	TTC38	22	46689229	T	C	0.736979	0.0594118	0.0075	0.0108
ENSG00000075234	Esophagus_Gastroesophageal_Junction	TTC38	22	46687220	A	G	1.10638	0.0899896	0.0074	0.0107
ENSG00000075234	Muscle_Skeletal	TTC38	22	46688208	A	C	1.31354	0.0667264	0.0078	0.0107
ENSG00000075234	Adipose_Subcutaneous	TTC38	22	46664916	A	T	-0.563356	0.0742793	0.0867	0.0546
ENSG00000075234	Artery_Aorta	TTC38	22	46678666	G	A	2.41893	0.250614	0.0088	0.0108
ENSG00000075234	Breast_Mammary_Tissue	TTC38	22	46687220	A	G	0.514771	0.0523909	0.0074	0.0107
ENSG00000075234	Whole_Blood	TTC38	22	46687268	A	G	0.519883	0.0530275	0.0079	0.0107
ENSG00000075234	Heart_Atrial_Appendage	TTC38	22	46687220	A	G	1.11025	0.0885	0.0074	0.0107
ENSG00000075234	Pancreas	TTC38	22	46688208	A	C	1.36109	0.0804216	0.0078	0.0107
ENSG00000075234	Skin_Not_Sun_Exposed_Suprapubic	TTC38	22	46692397	C	CG	0.696237	0.0796729	-0.0096	0.0148
ENSG00000075234	Adipose_Visceral_Omentum	TTC38	22	46733657	C	T	-0.525896	0.0882103	0.0336	0.0584
ENSG00000075234	Heart_Left_Ventricle	TTC38	22	46688208	A	C	1.24517	0.0654337	0.0078	0.0107
ENSG00000075234	Brain_Caudate_basal_ganglia	TTC38	22	46687220	A	G	0.689448	0.0565296	0.0074	0.0107
ENSG00000075234	Esophagus_Muscularis	TTC38	22	46688208	A	C	1.2693	0.060948	0.0078	0.0107
ENSG00000075234	Ovary	TTC38	22	46687220	A	G	0.998364	0.148905	0.0074	0.0107
ENSG00000075234	Brain_Putamen_basal_ganglia	TTC38	22	46685017	A	G	0.741712	0.0685893	0.0076	0.0106
ENSG00000075234	Brain_Nucleus_accumbens_basal_ganglia	TTC38	22	46687220	A	G	0.933976	0.100492	0.0074	0.0107
ENSG00000075234	Colon_Sigmoid	TTC38	22	46687220	A	G	1.10186	0.0802024	0.0074	0.0107
ENSG00000075234	Prostate	TTC38	22	46687268	A	G	0.840146	0.0926913	0.0079	0.0107
ENSG00000075234	Stomach	TTC38	22	46688208	A	C	1.02487	0.0670708	0.0078	0.0107
ENSG00000075234	Muscle_Skeletal	TTC38	22	46730019	T	A	-0.285179	0.0421232	0.0159	0.0051
ENSG00000075234	Brain_Anterior_cingulate_cortex_BA24	TTC38	22	46685017	A	G	0.738946	0.0813713	0.0076	0.0106
ENSG00000075234	Spleen	TTC38	22	46688208	A	C	1.08073	0.118227	0.0078	0.0107
ENSG00000075234	Artery_Coronary	TTC38	22	46687220	A	G	0.915779	0.0820467	0.0074	0.0107
ENSG00000075234	Uterus	TTC38	22	46691903	C	T	1.51772	0.154898	0.01	0.0107
ENSG00000075234	Adipose_Visceral_Omentum	TTC38	22	46652959	G	A	0.14198	0.0215611	0.0109	0.0041
ENSG00000075234	Thyroid	TTC38	22	46688208	A	C	1.20783	0.0618521	0.0078	0.0107
ENSG00000075234	Esophagus_Mucosa	TTC38	22	46711065	T	C	-0.383886	0.0508637	0.0192	0.0062
ENSG00000075234	Pituitary	TTC38	22	46687220	A	G	0.979826	0.123246	0.0074	0.0107
ENSG00000075234	Liver	TTC38	22	46677997	A	G	1.35271	0.0865274	0.0087	0.0108
ENSG00000075234	Esophagus_Mucosa	TTC38	22	46688208	A	C	1.36346	0.0641307	0.0078	0.0107
ENSG00000075234	Colon_Transverse	TTC38	22	46687220	A	G	0.743294	0.041629	0.0074	0.0107
ENSG00000075234	Skin_Not_Sun_Exposed_Suprapubic	TTC38	22	46682955	T	C	-0.521804	0.0550074	0.02	0.0063
ENSG00000075234	Artery_Tibial	TTC38	22	46688208	A	C	0.92945	0.0477069	0.0078	0.0107
ENSG00000075234	Adrenal_Gland	TTC38	22	46688208	A	C	1.47914	0.102309	0.0078	0.0107
ENSG00000075234	Cells_EBV-transformed_lymphocytes	TTC38	22	46687758	A	C	1.40077	0.121872	0.0079	0.0108
ENSG00000075234	Adipose_Subcutaneous	TTC38	22	46689229	T	C	0.790755	0.048076	0.0075	0.0108
ENSG00000075234	Skin_Sun_Exposed_Lower_leg	TTC38	22	46698390	GCCT	G	-0.465312	0.0581256	0.0135	0.0102
ENSG00000075234	Skin_Sun_Exposed_Lower_leg	TTC38	22	46688208	A	C	0.858454	0.0808888	0.0078	0.0107
ENSG00000075234	Cells_Cultured_fibroblasts	TTC38	22	46687220	A	G	1.55683	0.0707798	0.0074	0.0107
ENSG00000075234	Testis	TTC38	22	46692397	C	CG	0.76754	0.0763763	-0.0096	0.0148
ENSG00000075234	Minor_Salivary_Gland	TTC38	22	46688208	A	C	1.21146	0.10578	0.0078	0.0107
ENSG00000085831	Skin_Sun_Exposed_Lower_leg	TTC39A	1	51753812	A	G	-0.210684	0.0311252	-0.0024	0.0053
ENSG00000085831	Lung	TTC39A	1	51740022	A	G	-0.179305	0.0305763	-0.0017	0.0054
ENSG00000085831	Thyroid	TTC39A	1	51799856	A	C	0.486846	0.0604541	-0.011	0.0088
ENSG00000155158	Thyroid	TTC39B	9	15415461	A	G	-0.167281	0.0278729	-0.0033	0.004
ENSG00000155158	Skin_Sun_Exposed_Lower_leg	TTC39B	9	15303583	A	G	-0.248072	0.0278074	-0.0095	0.0054
ENSG00000155158	Esophagus_Mucosa	TTC39B	9	15302613	G	A	-0.42508	0.0396892	-0.0085	0.0055
ENSG00000155158	Muscle_Skeletal	TTC39B	9	15306292	C	A	-0.674508	0.028725	-0.01	0.0043
ENSG00000155158	Liver	TTC39B	9	15304782	A	C	-0.736544	0.102662	-0.008	0.0054
ENSG00000155158	Testis	TTC39B	9	15232920	G	C	-0.510429	0.0398234	0.0003	0.0037
ENSG00000155158	Whole_Blood	TTC39B	9	15303583	A	G	-0.199044	0.0295625	-0.0095	0.0054
ENSG00000155158	Pancreas	TTC39B	9	15306292	C	A	-0.286152	0.0485131	-0.01	0.0043
ENSG00000155158	Skin_Not_Sun_Exposed_Suprapubic	TTC39B	9	15303583	A	G	-0.234083	0.030647	-0.0095	0.0054
ENSG00000155158	Spleen	TTC39B	9	15297398	T	C	0.437265	0.0432133	0.005	0.0037
ENSG00000155158	Lung	TTC39B	9	15306292	C	A	-0.193925	0.0289697	-0.01	0.0043
ENSG00000155158	Adipose_Subcutaneous	TTC39B	9	15302613	G	A	-0.277381	0.0358362	-0.0085	0.0055
ENSG00000155158	Esophagus_Mucosa	TTC39B	9	15300968	A	C	-0.361567	0.0319309	-0.0105	0.0046
ENSG00000155158	Cells_EBV-transformed_lymphocytes	TTC39B	9	15296450	A	T	-0.688508	0.112087	-0.0081	0.004
ENSG00000155158	Whole_Blood	TTC39B	9	15294205	A	G	0.121978	0.0206615	0.0054	0.0042
ENSG00000155158	Prostate	TTC39B	9	15296355	G	A	-0.248086	0.0428187	-0.0076	0.0041
ENSG00000155158	Lung	TTC39B	9	15302613	G	A	-0.47956	0.0377434	-0.0085	0.0055
ENSG00000168234	Pancreas	TTC39C	18	21553631	G	A	0.308392	0.0463379	-0.0051	0.0043
ENSG00000168234	Esophagus_Gastroesophageal_Junction	TTC39C	18	21519636	C	A	0.430566	0.0447603	0.0001	0.0045
ENSG00000168234	Cells_EBV-transformed_lymphocytes	TTC39C	18	21575244	C	T	-0.762457	0.11098	-0.0079	0.0047
ENSG00000168234	Nerve_Tibial	TTC39C	18	21574459	G	A	0.259121	0.0410257	-0.0082	0.0046
ENSG00000168234	Testis	TTC39C	18	21594458	A	G	0.424768	0.0422268	-0.0055	0.0051
ENSG00000168234	Lung	TTC39C	18	21621305	G	A	-0.217578	0.0372587	0.0005	0.0046
ENSG00000168234	Pancreas	TTC39C	18	21692882	A	C	-0.361391	0.0619549	-0.0042	0.0052
ENSG00000168234	Artery_Coronary	TTC39C	18	21602103	C	T	0.292365	0.0504708	0.001	0.0045
ENSG00000168234	Brain_Cerebellum	TTC39C	18	21657157	T	G	1.01999	0.124391	-0.0067	0.0061
ENSG00000168234	Brain_Cerebellum	TTC39C	18	21573025	A	G	-0.632415	0.0998823	-0.0043	0.0051
ENSG00000168234	Esophagus_Muscularis	TTC39C	18	21519636	C	A	0.376992	0.0301136	0.0001	0.0045
ENSG00000168234	Whole_Blood	TTC39C	18	21619931	G	A	-0.308511	0.0212874	0.0029	0.0045
ENSG00000243725	Pituitary	TTC4	1	55048711	T	C	0.344093	0.0505767	-0.0028	0.0037
ENSG00000243725	Stomach	TTC4	1	55183132	G	A	0.481112	0.0768027	-0.0158	0.0078
ENSG00000243725	Testis	TTC4	1	55175166	T	C	-0.453939	0.0671995	0.0035	0.0059
ENSG00000243725	Thyroid	TTC4	1	55173430	C	G	-0.471754	0.0516285	0.0027	0.0059
ENSG00000243725	Stomach	TTC4	1	55047395	A	G	0.250987	0.0408101	-0.0058	0.0038
ENSG00000243725	Heart_Left_Ventricle	TTC4	1	55080844	G	C	-0.323053	0.0399223	-0.0062	0.0044
ENSG00000243725	Brain_Hypothalamus	TTC4	1	55189499	C	T	0.79829	0.1359	-0.0153	0.0085
ENSG00000243725	Brain_Spinal_cord_cervical_c-1	TTC4	1	55189499	C	T	1.32066	0.112792	-0.0153	0.0085
ENSG00000243725	Brain_Nucleus_accumbens_basal_ganglia	TTC4	1	55183132	G	A	0.877999	0.125197	-0.0158	0.0078
ENSG00000243725	Brain_Putamen_basal_ganglia	TTC4	1	55181480	G	A	0.992774	0.150087	-0.016	0.0078
ENSG00000243725	Brain_Hippocampus	TTC4	1	55177646	C	T	1.30853	0.125765	-0.0167	0.0082
ENSG00000243725	Breast_Mammary_Tissue	TTC4	1	55183132	G	A	0.888701	0.0594072	-0.0158	0.0078
ENSG00000243725	Spleen	TTC4	1	55183132	G	A	1.17206	0.0755997	-0.0158	0.0078
ENSG00000243725	Brain_Substantia_nigra	TTC4	1	55179074	G	GTGGATTATGGGGAAGGCAGAATGGATTATGGGGAAGGCAGAC	1.60327	0.186604	0.0075	0.0332
ENSG00000243725	Colon_Transverse	TTC4	1	55074840	A	T	0.202021	0.03417	-0.0012	0.0038
ENSG00000243725	Ovary	TTC4	1	55188878	C	T	0.918446	0.0985836	-0.0151	0.0078
ENSG00000243725	Heart_Atrial_Appendage	TTC4	1	55075452	A	G	0.373563	0.0421985	-0.0014	0.0038
ENSG00000243725	Nerve_Tibial	TTC4	1	55183132	G	A	1.36523	0.0549646	-0.0158	0.0078
ENSG00000243725	Lung	TTC4	1	55183132	G	A	0.483207	0.0388234	-0.0158	0.0078
ENSG00000243725	Colon_Transverse	TTC4	1	55183132	G	A	0.410804	0.0697961	-0.0158	0.0078
ENSG00000243725	Pancreas	TTC4	1	55178418	C	T	0.718163	0.110056	-0.0145	0.0079
ENSG00000243725	Esophagus_Muscularis	TTC4	1	55175166	T	C	-0.251336	0.035244	0.0035	0.0059
ENSG00000243725	Small_Intestine_Terminal_Ileum	TTC4	1	55203630	G	A	0.708393	0.0886143	-0.0179	0.0076
ENSG00000243725	Skin_Not_Sun_Exposed_Suprapubic	TTC4	1	55188878	C	T	0.422844	0.0437345	-0.0151	0.0078
ENSG00000243725	Thyroid	TTC4	1	55183132	G	A	0.430859	0.0644908	-0.0158	0.0078
ENSG00000243725	Uterus	TTC4	1	55188878	C	T	0.959398	0.135699	-0.0151	0.0078
ENSG00000243725	Esophagus_Muscularis	TTC4	1	55055320	A	G	0.203398	0.0225266	-0.0026	0.0038
ENSG00000243725	Artery_Tibial	TTC4	1	55183132	G	A	0.521755	0.0524113	-0.0158	0.0078
ENSG00000243725	Skin_Sun_Exposed_Lower_leg	TTC4	1	55188878	C	T	0.320909	0.0461989	-0.0151	0.0078
ENSG00000243725	Brain_Frontal_Cortex_BA9	TTC4	1	55177646	C	T	0.707251	0.11125	-0.0167	0.0082
ENSG00000243725	Artery_Aorta	TTC4	1	55181480	G	A	0.450032	0.0728517	-0.016	0.0078
ENSG00000243725	Liver	TTC4	1	55204665	G	A	0.939047	0.117493	-0.0176	0.0088
ENSG00000243725	Adipose_Subcutaneous	TTC4	1	55183132	G	A	0.891438	0.0531939	-0.0158	0.0078
ENSG00000243725	Prostate	TTC4	1	55177646	C	T	0.650887	0.0977312	-0.0167	0.0082
ENSG00000243725	Adipose_Visceral_Omentum	TTC4	1	55183132	G	A	0.607897	0.0492692	-0.0158	0.0078
ENSG00000243725	Artery_Aorta	TTC4	1	55173430	C	G	-0.441927	0.0608845	0.0027	0.0059
ENSG00000243725	Whole_Blood	TTC4	1	55182550	T	C	0.679539	0.0470173	-0.0156	0.0078
ENSG00000243725	Artery_Tibial	TTC4	1	55176115	A	G	-0.25836	0.0449233	0.0036	0.0059
ENSG00000243725	Thyroid	TTC4	1	55080091	C	CTG	-0.39499	0.0353128	0	0.0052
ENSG00000214198	Testis	TTC41P	12	104257492	C	T	-0.425347	0.0353882	-0.0039	0.0039
ENSG00000214198	Nerve_Tibial	TTC41P	12	104278375	G	C	0.298132	0.0492346	0.0024	0.0038
ENSG00000214198	Stomach	TTC41P	12	104299780	A	T	0.430765	0.0746183	-0.0002	0.0043
ENSG00000214198	Brain_Caudate_basal_ganglia	TTC41P	12	104325459	C	G	-0.738029	0.12617	-0.008	0.0075
ENSG00000214198	Liver	TTC41P	12	104300520	T	A	0.454398	0.0742541	0.0024	0.0054
ENSG00000214198	Artery_Tibial	TTC41P	12	104255498	C	A	-0.301945	0.0526961	-0.0043	0.0038
ENSG00000214198	Testis	TTC41P	12	104292071	G	A	-0.370938	0.0535042	0.0027	0.0058
ENSG00000214198	Testis	TTC41P	12	104237889	A	G	-0.309743	0.0507465	0.0081	0.0076
ENSG00000214198	Cells_Cultured_fibroblasts	TTC41P	12	104278375	G	C	0.322895	0.0451491	0.0024	0.0038
ENSG00000214198	Adipose_Visceral_Omentum	TTC41P	12	104310437	T	C	0.388681	0.049864	0.002	0.0051
ENSG00000214198	Adipose_Subcutaneous	TTC41P	12	104317996	A	G	0.364083	0.0462775	0.0023	0.0042
ENSG00000136319	Artery_Tibial	TTC5	14	20752678	G	T	-0.29939	0.0368586	-0.0001	0.0049
ENSG00000136319	Nerve_Tibial	TTC5	14	20753667	A	G	0.258613	0.0350867	-0.0021	0.0039
ENSG00000136319	Esophagus_Muscularis	TTC5	14	20750301	T	C	0.152727	0.0267561	-0.0026	0.004
ENSG00000136319	Testis	TTC5	14	20771132	T	C	0.252072	0.0330951	-0.0014	0.0038
ENSG00000136319	Skin_Sun_Exposed_Lower_leg	TTC5	14	20757804	A	C	-0.23141	0.0345389	-0.0001	0.0046
ENSG00000136319	Cells_Cultured_fibroblasts	TTC5	14	20772169	T	C	0.261404	0.0324877	-0.0012	0.0038
ENSG00000136319	Skin_Not_Sun_Exposed_Suprapubic	TTC5	14	20771132	T	C	0.185716	0.0298165	-0.0014	0.0038
ENSG00000136319	Adipose_Subcutaneous	TTC5	14	20771132	T	C	0.204713	0.0280989	-0.0014	0.0038
ENSG00000139865	Lung	TTC6	14	38008215	A	G	-0.176931	0.0272217	-0.0029	0.0037
ENSG00000139865	Skin_Not_Sun_Exposed_Suprapubic	TTC6	14	37953134	G	A	0.756049	0.0872047	-0.0214	0.0163
ENSG00000139865	Testis	TTC6	14	38223033	C	T	0.139389	0.0212899	-0.0044	0.0037
ENSG00000139865	Skin_Sun_Exposed_Lower_leg	TTC6	14	37991282	C	T	0.870983	0.0889411	-0.0218	0.0167
ENSG00000068724	Testis	TTC7A	2	47208975	A	G	-0.261401	0.0335636	-0.0109	0.005
ENSG00000068724	Stomach	TTC7A	2	47189560	T	C	-0.541783	0.0566886	-0.007	0.0041
ENSG00000068724	Cells_Cultured_fibroblasts	TTC7A	2	47198204	G	A	0.401024	0.0387765	-0.0107	0.0061
ENSG00000068724	Pancreas	TTC7A	2	47208975	A	G	-0.275877	0.0450528	-0.0109	0.005
ENSG00000068724	Esophagus_Mucosa	TTC7A	2	47131335	A	C	0.222576	0.0316254	0.0042	0.0045
ENSG00000068724	Cells_Cultured_fibroblasts	TTC7A	2	47183472	A	G	0.201496	0.0279864	-0.0085	0.0042
ENSG00000068724	Liver	TTC7A	2	47190873	A	G	-0.429471	0.0732542	0.0003	0.0047
ENSG00000068724	Cells_Cultured_fibroblasts	TTC7A	2	47171237	T	A	0.289734	0.0500139	0.011	0.0087
ENSG00000068724	Skin_Sun_Exposed_Lower_leg	TTC7A	2	47169493	T	C	-0.255414	0.0385514	-0.0025	0.0043
ENSG00000165914	Skin_Not_Sun_Exposed_Suprapubic	TTC7B	14	91271175	G	C	0.967164	0.0630622	0.0024	0.0044
ENSG00000165914	Esophagus_Mucosa	TTC7B	14	91271175	G	C	0.168709	0.0270933	0.0024	0.0044
ENSG00000165914	Skin_Sun_Exposed_Lower_leg	TTC7B	14	91266321	A	C	0.852804	0.0810983	0.003	0.0044
ENSG00000165914	Brain_Cerebellum	TTC7B	14	91268172	AG	A	0.69867	0.114988	0.0162	0.0576
ENSG00000165914	Skin_Sun_Exposed_Lower_leg	TTC7B	14	91267866	G	A	-0.485864	0.084886	0.0008	0.0045
ENSG00000165914	Skin_Not_Sun_Exposed_Suprapubic	TTC7B	14	91219871	C	T	0.463299	0.0749655	0.001	0.0051
ENSG00000165914	Testis	TTC7B	14	91002197	A	G	-0.471728	0.0512679	0.0011	0.0041
ENSG00000165914	Brain_Cerebellar_Hemisphere	TTC7B	14	91266259	T	C	-0.649032	0.0460356	0.0043	0.004
ENSG00000165914	Artery_Aorta	TTC7B	14	91281636	G	C	0.516211	0.078679	0.0123	0.0119
ENSG00000165914	Artery_Tibial	TTC7B	14	91281636	G	C	0.400068	0.0678727	0.0123	0.0119
ENSG00000165914	Lung	TTC7B	14	91259365	C	T	0.163713	0.0274963	0.0065	0.0047
ENSG00000165914	Artery_Tibial	TTC7B	14	91216772	C	G	0.158374	0.0236763	0.0039	0.0038
ENSG00000165914	Adipose_Visceral_Omentum	TTC7B	14	91282908	A	G	-0.377296	0.0647486	-0.0047	0.0129
ENSG00000165914	Testis	TTC7B	14	91026262	A	G	-0.247467	0.0428578	-0.0006	0.0037
ENSG00000165914	Brain_Cerebellum	TTC7B	14	91276034	T	C	-0.539888	0.0478542	0.0054	0.004
ENSG00000165914	Adipose_Subcutaneous	TTC7B	14	91270550	T	C	0.225541	0.029546	0.0054	0.0043
ENSG00000165533	Skin_Sun_Exposed_Lower_leg	TTC8	14	89986407	A	G	0.589212	0.0993325	0.27	0.2131
ENSG00000165533	Cells_Cultured_fibroblasts	TTC8	14	89349497	A	G	0.651575	0.0890222	-0.0143	0.0179
ENSG00000165533	Artery_Aorta	TTC8	14	89352026	T	C	0.275443	0.0437633	0.0049	0.0049
ENSG00000133985	Whole_Blood	TTC9	14	71107939	G	C	0.225246	0.0303636	-0.0034	0.0047
ENSG00000133985	Heart_Left_Ventricle	TTC9	14	71128285	A	C	-0.345069	0.0568689	-0.0109	0.0049
ENSG00000133985	Colon_Sigmoid	TTC9	14	71105228	G	C	0.603617	0.0617482	0.0081	0.0048
ENSG00000133985	Whole_Blood	TTC9	14	71266922	G	A	0.239475	0.0267921	0.0048	0.0039
ENSG00000133985	Colon_Transverse	TTC9	14	71119990	A	G	-0.346541	0.0472915	-0.011	0.0048
ENSG00000133985	Adipose_Subcutaneous	TTC9	14	71107939	G	C	0.301133	0.0490514	-0.0034	0.0047
ENSG00000133985	Testis	TTC9	14	71107939	G	C	0.366334	0.0550715	-0.0034	0.0047
ENSG00000133985	Colon_Transverse	TTC9	14	71107939	G	C	0.277531	0.0447646	-0.0034	0.0047
ENSG00000133985	Muscle_Skeletal	TTC9	14	71107942	T	C	-0.892628	0.0267469	0.0026	0.0043
ENSG00000133985	Adrenal_Gland	TTC9	14	71128285	A	C	-0.823479	0.0835441	-0.0109	0.0049
ENSG00000133985	Stomach	TTC9	14	71128285	A	C	-0.290044	0.0357716	-0.0109	0.0049
ENSG00000133985	Esophagus_Muscularis	TTC9	14	71109153	G	C	0.531103	0.0511706	0.0085	0.005
ENSG00000133985	Artery_Aorta	TTC9	14	71109153	G	C	0.50283	0.055292	0.0085	0.005
ENSG00000133985	Lung	TTC9	14	71109153	G	C	0.384882	0.0476636	0.0085	0.005
ENSG00000133985	Adipose_Visceral_Omentum	TTC9	14	71127205	T	A	-0.228549	0.0371725	-0.0123	0.0049
ENSG00000133985	Liver	TTC9	14	71129499	T	C	0.411381	0.0656912	0.0033	0.004
ENSG00000133985	Heart_Atrial_Appendage	TTC9	14	71109153	G	C	0.326231	0.0502196	0.0085	0.005
ENSG00000133985	Thyroid	TTC9	14	71128285	A	C	-0.287601	0.0385631	-0.0109	0.0049
ENSG00000133985	Esophagus_Muscularis	TTC9	14	71107939	G	C	0.312812	0.0479808	-0.0034	0.0047
ENSG00000162222	Brain_Cerebellum	TTC9C	11	62512750	G	A	0.599888	0.0823204	0.0044	0.0044
ENSG00000162222	Skin_Sun_Exposed_Lower_leg	TTC9C	11	62512523	GA	G	0.297491	0.0297409	0.0013	0.0083
ENSG00000162222	Nerve_Tibial	TTC9C	11	62507847	A	T	0.412277	0.0435497	0.0041	0.0044
ENSG00000162222	Cells_Cultured_fibroblasts	TTC9C	11	62450588	C	T	-0.445639	0.0328515	-0.0034	0.0044
ENSG00000162222	Artery_Coronary	TTC9C	11	62451681	C	T	-0.413177	0.0708414	-0.0032	0.0044
ENSG00000162222	Esophagus_Gastroesophageal_Junction	TTC9C	11	62513643	A	G	0.436202	0.0563772	0.0035	0.0046
ENSG00000162222	Adipose_Subcutaneous	TTC9C	11	62502125	CA	C	0.305549	0.0385773	-0.0036	0.0062
ENSG00000162222	Artery_Aorta	TTC9C	11	62513643	A	G	0.350256	0.0452606	0.0035	0.0046
ENSG00000162222	Heart_Atrial_Appendage	TTC9C	11	62523336	C	T	0.296723	0.0445091	0.0044	0.0043
ENSG00000162222	Esophagus_Muscularis	TTC9C	11	62502125	CA	C	0.343045	0.0387911	-0.0036	0.0062
ENSG00000162222	Lung	TTC9C	11	62523336	C	T	0.213666	0.0325935	0.0044	0.0043
ENSG00000162222	Esophagus_Mucosa	TTC9C	11	62502125	CA	C	0.332038	0.0314662	-0.0036	0.0062
ENSG00000162222	Stomach	TTC9C	11	62502125	CA	C	0.258373	0.0441353	-0.0036	0.0062
ENSG00000162222	Thyroid	TTC9C	11	62512523	GA	G	0.39464	0.0362199	0.0013	0.0083
ENSG00000162222	Brain_Nucleus_accumbens_basal_ganglia	TTC9C	11	62505574	G	GT	0.281096	0.0469173	-0.0004	0.0058
ENSG00000162222	Whole_Blood	TTC9C	11	62505574	G	GT	0.172322	0.0182253	-0.0004	0.0058
ENSG00000162222	Breast_Mammary_Tissue	TTC9C	11	62492124	G	C	0.306116	0.0409975	0.004	0.0043
ENSG00000162222	Small_Intestine_Terminal_Ileum	TTC9C	11	62505574	G	GT	0.356291	0.0448592	-0.0004	0.0058
ENSG00000162222	Adipose_Visceral_Omentum	TTC9C	11	62492124	G	C	0.231305	0.0259072	0.004	0.0043
ENSG00000162222	Colon_Transverse	TTC9C	11	62502125	CA	C	0.310785	0.0372646	-0.0036	0.0062
ENSG00000162222	Artery_Tibial	TTC9C	11	62502125	CA	C	0.377797	0.0354596	-0.0036	0.0062
ENSG00000162222	Skin_Not_Sun_Exposed_Suprapubic	TTC9C	11	62513474	T	C	-0.222115	0.0257253	-0.0041	0.0043
ENSG00000162222	Brain_Cerebellar_Hemisphere	TTC9C	11	62458275	C	T	0.676742	0.091185	0.0045	0.0044
ENSG00000162222	Testis	TTC9C	11	62460773	T	C	-0.487733	0.0522129	-0.0045	0.0043
ENSG00000125482	Esophagus_Muscularis	TTF1	9	135271536	C	T	0.166608	0.0278157	0.001	0.0045
ENSG00000116830	Brain_Anterior_cingulate_cortex_BA24	TTF2	1	117599810	T	C	1.13285	0.159942	0.0035	0.0081
ENSG00000116830	Colon_Transverse	TTF2	1	117596069	C	T	0.409633	0.049514	0.005	0.0082
ENSG00000116830	Skin_Not_Sun_Exposed_Suprapubic	TTF2	1	117600470	A	G	0.655672	0.0598877	0.0034	0.0081
ENSG00000116830	Heart_Left_Ventricle	TTF2	1	117599810	T	C	0.729586	0.0754794	0.0035	0.0081
ENSG00000116830	Lung	TTF2	1	117596069	C	T	0.534577	0.0656603	0.005	0.0082
ENSG00000116830	Brain_Frontal_Cortex_BA9	TTF2	1	117599810	T	C	1.39894	0.112548	0.0035	0.0081
ENSG00000116830	Artery_Aorta	TTF2	1	117601619	A	G	1.80529	0.0984091	0.004	0.008
ENSG00000116830	Spleen	TTF2	1	117596358	T	C	-0.430018	0.0483798	0.0013	0.0037
ENSG00000116830	Brain_Putamen_basal_ganglia	TTF2	1	117603599	A	T	1.29501	0.145276	0.0035	0.008
ENSG00000116830	Brain_Hippocampus	TTF2	1	117603599	A	T	0.936846	0.108078	0.0035	0.008
ENSG00000116830	Skin_Sun_Exposed_Lower_leg	TTF2	1	117601619	A	G	0.600009	0.0652639	0.004	0.008
ENSG00000116830	Brain_Caudate_basal_ganglia	TTF2	1	117599810	T	C	1.18327	0.0851653	0.0035	0.0081
ENSG00000116830	Artery_Coronary	TTF2	1	117601619	A	G	1.18317	0.125222	0.004	0.008
ENSG00000116830	Adrenal_Gland	TTF2	1	117596069	C	T	0.633555	0.0898528	0.005	0.0082
ENSG00000116830	Adipose_Subcutaneous	TTF2	1	117600470	A	G	0.608856	0.0691241	0.0034	0.0081
ENSG00000116830	Brain_Hypothalamus	TTF2	1	117596069	C	T	0.963767	0.12758	0.005	0.0082
ENSG00000116830	Stomach	TTF2	1	117596069	C	T	0.866785	0.064332	0.005	0.0082
ENSG00000116830	Cells_Cultured_fibroblasts	TTF2	1	117682003	TATC	T	0.137954	0.0189503	0.0039	0.0055
ENSG00000116830	Brain_Cortex	TTF2	1	117599810	T	C	1.4013	0.114804	0.0035	0.0081
ENSG00000116830	Breast_Mammary_Tissue	TTF2	1	117600470	A	G	0.553961	0.0719057	0.0034	0.0081
ENSG00000116830	Heart_Atrial_Appendage	TTF2	1	117603599	A	T	1.03739	0.0844665	0.0035	0.008
ENSG00000116830	Brain_Cerebellar_Hemisphere	TTF2	1	117603599	A	T	1.69803	0.153169	0.0035	0.008
ENSG00000116830	Brain_Cerebellum	TTF2	1	117599810	T	C	1.4103	0.136903	0.0035	0.0081
ENSG00000116830	Thyroid	TTF2	1	117601619	A	G	0.923141	0.0680017	0.004	0.008
ENSG00000116830	Minor_Salivary_Gland	TTF2	1	117601619	A	G	0.813969	0.131939	0.004	0.008
ENSG00000116830	Colon_Sigmoid	TTF2	1	117596069	C	T	0.898129	0.0666193	0.005	0.0082
ENSG00000116830	Nerve_Tibial	TTF2	1	117564909	A	C	-0.235822	0.034599	0.0034	0.0042
ENSG00000116830	Cells_Cultured_fibroblasts	TTF2	1	117654083	C	G	-0.377075	0.0613295	-0.0061	0.0119
ENSG00000116830	Brain_Spinal_cord_cervical_c-1	TTF2	1	117596069	C	T	1.02295	0.137356	0.005	0.0082
ENSG00000116830	Testis	TTF2	1	117641865	T	C	0.272049	0.0377017	0.0082	0.0041
ENSG00000116830	Brain_Nucleus_accumbens_basal_ganglia	TTF2	1	117596069	C	T	1.14932	0.102809	0.005	0.0082
ENSG00000116830	Whole_Blood	TTF2	1	117603599	A	T	0.786038	0.044694	0.0035	0.008
ENSG00000116830	Esophagus_Gastroesophageal_Junction	TTF2	1	117601619	A	G	1.24879	0.0771712	0.004	0.008
ENSG00000116830	Artery_Tibial	TTF2	1	117601619	A	G	1.23217	0.0612011	0.004	0.008
ENSG00000116830	Brain_Substantia_nigra	TTF2	1	117596069	C	T	1.03473	0.165246	0.005	0.0082
ENSG00000116830	Esophagus_Muscularis	TTF2	1	117596069	C	T	1.15787	0.0538752	0.005	0.0082
ENSG00000116830	Pituitary	TTF2	1	117603599	A	T	1.53199	0.123447	0.0035	0.008
ENSG00000116830	Nerve_Tibial	TTF2	1	117601619	A	G	0.491885	0.0716272	0.004	0.008
ENSG00000116830	Brain_Amygdala	TTF2	1	117596069	C	T	0.941966	0.114977	0.005	0.0082
ENSG00000116830	Testis	TTF2	1	117603188	T	G	0.259693	0.0425755	0.0037	0.0039
ENSG00000101407	Heart_Atrial_Appendage	TTI1	20	36628853	ACGGCCAGCGCAGGCTTCCCTCCCGCGTGGG	A	-0.190237	0.0334776	-0.0082	0.0072
ENSG00000101407	Stomach	TTI1	20	36628853	ACGGCCAGCGCAGGCTTCCCTCCCGCGTGGG	A	-0.281661	0.0363038	-0.0082	0.0072
ENSG00000101407	Adipose_Subcutaneous	TTI1	20	36628853	ACGGCCAGCGCAGGCTTCCCTCCCGCGTGGG	A	-0.161296	0.0278917	-0.0082	0.0072
ENSG00000101407	Esophagus_Mucosa	TTI1	20	36628853	ACGGCCAGCGCAGGCTTCCCTCCCGCGTGGG	A	-0.175343	0.0240735	-0.0082	0.0072
ENSG00000101407	Esophagus_Gastroesophageal_Junction	TTI1	20	36628853	ACGGCCAGCGCAGGCTTCCCTCCCGCGTGGG	A	-0.280758	0.0384201	-0.0082	0.0072
ENSG00000101407	Breast_Mammary_Tissue	TTI1	20	36628853	ACGGCCAGCGCAGGCTTCCCTCCCGCGTGGG	A	-0.230457	0.0343845	-0.0082	0.0072
ENSG00000101407	Ovary	TTI1	20	36628853	ACGGCCAGCGCAGGCTTCCCTCCCGCGTGGG	A	-0.652484	0.0679992	-0.0082	0.0072
ENSG00000101407	Colon_Transverse	TTI1	20	36628853	ACGGCCAGCGCAGGCTTCCCTCCCGCGTGGG	A	-0.263485	0.0362075	-0.0082	0.0072
ENSG00000101407	Skin_Not_Sun_Exposed_Suprapubic	TTI1	20	36628853	ACGGCCAGCGCAGGCTTCCCTCCCGCGTGGG	A	-0.172787	0.0273251	-0.0082	0.0072
ENSG00000101407	Adipose_Visceral_Omentum	TTI1	20	36583396	T	C	-0.188764	0.0330005	-0.0037	0.0038
ENSG00000101407	Spleen	TTI1	20	36628853	ACGGCCAGCGCAGGCTTCCCTCCCGCGTGGG	A	-0.407037	0.0530033	-0.0082	0.0072
ENSG00000101407	Whole_Blood	TTI1	20	36692233	A	G	-0.109722	0.0188544	-0.0034	0.004
ENSG00000101407	Thyroid	TTI1	20	36636298	G	C	-0.241746	0.0404459	-0.0011	0.0044
ENSG00000101407	Adrenal_Gland	TTI1	20	36628853	ACGGCCAGCGCAGGCTTCCCTCCCGCGTGGG	A	-0.423989	0.0484669	-0.0082	0.0072
ENSG00000101407	Skin_Sun_Exposed_Lower_leg	TTI1	20	36628853	ACGGCCAGCGCAGGCTTCCCTCCCGCGTGGG	A	-0.146913	0.0253744	-0.0082	0.0072
ENSG00000101407	Pituitary	TTI1	20	36628853	ACGGCCAGCGCAGGCTTCCCTCCCGCGTGGG	A	-0.686524	0.0516136	-0.0082	0.0072
ENSG00000101407	Prostate	TTI1	20	36628853	ACGGCCAGCGCAGGCTTCCCTCCCGCGTGGG	A	-0.611912	0.0579441	-0.0082	0.0072
ENSG00000101407	Testis	TTI1	20	36628853	ACGGCCAGCGCAGGCTTCCCTCCCGCGTGGG	A	-0.259384	0.0335387	-0.0082	0.0072
ENSG00000101407	Thyroid	TTI1	20	36628853	ACGGCCAGCGCAGGCTTCCCTCCCGCGTGGG	A	-0.551193	0.0344078	-0.0082	0.0072
ENSG00000101407	Lung	TTI1	20	36628853	ACGGCCAGCGCAGGCTTCCCTCCCGCGTGGG	A	-0.247794	0.0227304	-0.0082	0.0072
ENSG00000101407	Pancreas	TTI1	20	36628853	ACGGCCAGCGCAGGCTTCCCTCCCGCGTGGG	A	-0.44011	0.0442975	-0.0082	0.0072
ENSG00000101407	Esophagus_Muscularis	TTI1	20	36628853	ACGGCCAGCGCAGGCTTCCCTCCCGCGTGGG	A	-0.19618	0.0288686	-0.0082	0.0072
ENSG00000129696	Testis	TTI2	8	33368459	C	T	0.221762	0.0289214	-0.0006	0.0038
ENSG00000129696	Whole_Blood	TTI2	8	33294427	G	C	0.143706	0.0199426	0.0018	0.0037
ENSG00000129696	Cells_Cultured_fibroblasts	TTI2	8	32439779	C	G	0.870919	0.13091	-0.0143	0.0697
ENSG00000129696	Esophagus_Muscularis	TTI2	8	33283278	C	CA	0.153334	0.0274068	-0.0084	0.0063
ENSG00000112742	Cells_Cultured_fibroblasts	TTK	6	80804273	C	T	-0.128624	0.0210759	-0.0078	0.0058
ENSG00000112742	Testis	TTK	6	80710200	G	A	-0.161448	0.0270503	-0.0065	0.0051
ENSG00000114999	Nerve_Tibial	TTL	2	113284565	T	G	-0.698917	0.108387	0.0457	0.02
ENSG00000114999	Pituitary	TTL	2	112756591	T	A	0.261311	0.0454211	-0.0104	0.004
ENSG00000114999	Skin_Not_Sun_Exposed_Suprapubic	TTL	2	113258916	T	C	-0.273685	0.0291836	-0.0051	0.0045
ENSG00000114999	Heart_Left_Ventricle	TTL	2	113234316	T	C	-0.206231	0.0282102	0.0044	0.0042
ENSG00000114999	Artery_Tibial	TTL	2	113294298	T	C	-0.119959	0.0216095	-0.0073	0.0039
ENSG00000114999	Muscle_Skeletal	TTL	2	113240183	C	T	-0.186051	0.021459	0.0052	0.0042
ENSG00000114999	Esophagus_Gastroesophageal_Junction	TTL	2	113258916	T	C	-0.253507	0.038349	-0.0051	0.0045
ENSG00000114999	Esophagus_Muscularis	TTL	2	113271409	A	C	-0.195628	0.031133	-0.0086	0.0038
ENSG00000114999	Skin_Sun_Exposed_Lower_leg	TTL	2	113271409	A	C	-0.327425	0.0293542	-0.0086	0.0038
ENSG00000114999	Colon_Sigmoid	TTL	2	113243321	A	G	-0.177628	0.0306289	-0.0038	0.0038
ENSG00000114999	Heart_Atrial_Appendage	TTL	2	113240183	C	T	-0.238416	0.035506	0.0052	0.0042
ENSG00000100271	Nerve_Tibial	TTLL1	22	43435812	T	C	-0.235999	0.0284641	0.0013	0.0048
ENSG00000100271	Brain_Frontal_Cortex_BA9	TTLL1	22	43443952	G	C	-0.437105	0.054612	0.0048	0.0038
ENSG00000100271	Nerve_Tibial	TTLL1	22	43485385	G	T	-0.302157	0.0342182	-0.0001	0.004
ENSG00000100271	Esophagus_Muscularis	TTLL1	22	43436169	A	G	-0.196956	0.0267741	0.0024	0.0051
ENSG00000100271	Esophagus_Gastroesophageal_Junction	TTLL1	22	43485385	G	T	-0.206207	0.0327955	-0.0001	0.004
ENSG00000100271	Brain_Cerebellar_Hemisphere	TTLL1	22	43435812	T	C	-0.499394	0.0602938	0.0013	0.0048
ENSG00000100271	Brain_Cerebellum	TTLL1	22	43473434	C	T	-0.408368	0.0523868	0.0044	0.0041
ENSG00000100271	Brain_Hypothalamus	TTLL1	22	43425824	A	G	-0.25464	0.0388075	-0.0001	0.004
ENSG00000100271	Brain_Cerebellum	TTLL1	22	43435812	T	C	-0.423101	0.0617321	0.0013	0.0048
ENSG00000100271	Artery_Aorta	TTLL1	22	43415418	C	G	-0.338146	0.0488151	-0.0013	0.0056
ENSG00000100271	Artery_Tibial	TTLL1	22	43479724	AC	A	0.210516	0.0268568	-0.0013	0.0059
ENSG00000100271	Skin_Not_Sun_Exposed_Suprapubic	TTLL1	22	43432319	G	C	-0.24694	0.0384498	0.0055	0.0038
ENSG00000100271	Pituitary	TTLL1	22	43435812	T	C	-0.370877	0.0446483	0.0013	0.0048
ENSG00000100271	Cells_Cultured_fibroblasts	TTLL1	22	43480538	C	T	0.163921	0.0252883	-0.0017	0.0044
ENSG00000100271	Colon_Sigmoid	TTLL1	22	43435812	T	C	-0.226624	0.0366001	0.0013	0.0048
ENSG00000100271	Artery_Tibial	TTLL1	22	43435812	T	C	-0.20439	0.0237051	0.0013	0.0048
ENSG00000100271	Skin_Sun_Exposed_Lower_leg	TTLL1	22	43435668	A	G	-0.212463	0.0340682	0.0051	0.0038
ENSG00000100271	Brain_Cortex	TTLL1	22	43419325	C	A	-0.346126	0.0555343	0.0052	0.0038
ENSG00000100271	Brain_Caudate_basal_ganglia	TTLL1	22	43419325	C	A	-0.410498	0.0635765	0.0052	0.0038
ENSG00000162571	Pituitary	TTLL10	1	1109252	G	A	-0.454956	0.0506459	-0.0023	0.0044
ENSG00000162571	Esophagus_Mucosa	TTLL10	1	1097092	A	G	0.293788	0.0513729	-0.0011	0.004
ENSG00000162571	Brain_Putamen_basal_ganglia	TTLL10	1	1110368	T	C	0.833815	0.117974	-0.0015	0.0076
ENSG00000162571	Thyroid	TTLL10	1	1094063	C	T	-0.633341	0.0495211	0.0037	0.0047
ENSG00000175764	Lung	TTLL11	9	124861304	T	C	0.209356	0.0334302	-0.0069	0.0042
ENSG00000175764	Muscle_Skeletal	TTLL11	9	124802474	A	G	-0.628101	0.108376	-0.0168	0.0184
ENSG00000175764	Artery_Tibial	TTLL11	9	124869062	T	G	0.131752	0.0235227	-0.0068	0.0045
ENSG00000175764	Prostate	TTLL11	9	124776917	T	TA	0.376075	0.0501108	-0.0115	0.0059
ENSG00000175764	Liver	TTLL11	9	124869062	T	G	0.53813	0.0821982	-0.0068	0.0045
ENSG00000175764	Esophagus_Mucosa	TTLL11	9	124803260	A	G	0.289528	0.0385348	-0.0067	0.0041
ENSG00000175764	Cells_Cultured_fibroblasts	TTLL11	9	124741069	C	T	0.264431	0.0321822	-0.0058	0.0038
ENSG00000175764	Heart_Atrial_Appendage	TTLL11	9	124864385	G	T	0.283076	0.0434231	-0.0072	0.0042
ENSG00000175764	Thyroid	TTLL11	9	124865773	T	C	0.501558	0.0407213	-0.0074	0.0044
ENSG00000175764	Brain_Cerebellum	TTLL11	9	124850365	A	G	0.610356	0.0752767	-0.0031	0.0095
ENSG00000175764	Skin_Not_Sun_Exposed_Suprapubic	TTLL11	9	124855211	T	C	0.251881	0.0357898	-0.0072	0.0043
ENSG00000175764	Skin_Sun_Exposed_Lower_leg	TTLL11	9	124855330	GTGGCCT	G	0.267942	0.0351264	-0.0096	0.0061
ENSG00000175764	Adrenal_Gland	TTLL11	9	124862622	G	C	0.602909	0.0674676	-0.0068	0.0044
ENSG00000175764	Pituitary	TTLL11	9	124869062	T	G	0.48791	0.0800561	-0.0068	0.0045
ENSG00000175764	Nerve_Tibial	TTLL11	9	124855330	GTGGCCT	G	0.420802	0.0427102	-0.0096	0.0061
ENSG00000175764	Adipose_Subcutaneous	TTLL11	9	124855330	GTGGCCT	G	0.439352	0.0405837	-0.0096	0.0061
ENSG00000175764	Breast_Mammary_Tissue	TTLL11	9	124855330	GTGGCCT	G	0.571301	0.0562891	-0.0096	0.0061
ENSG00000175764	Spleen	TTLL11	9	124865773	T	C	0.596514	0.0603567	-0.0074	0.0044
ENSG00000175764	Artery_Aorta	TTLL11	9	124840061	C	T	0.189952	0.030076	-0.0056	0.0045
ENSG00000175764	Adipose_Visceral_Omentum	TTLL11	9	124867488	A	G	0.286915	0.0427338	-0.0076	0.0045
ENSG00000175764	Artery_Tibial	TTLL11	9	124850365	A	G	0.237232	0.0344547	-0.0031	0.0095
ENSG00000175764	Ovary	TTLL11	9	124855330	GTGGCCT	G	0.566993	0.0939387	-0.0096	0.0061
ENSG00000100304	Stomach	TTLL12	22	43576474	A	G	-0.161746	0.0243896	0.0083	0.0038
ENSG00000100304	Liver	TTLL12	22	43576904	A	G	-0.384057	0.0622785	0.009	0.0037
ENSG00000100304	Skin_Not_Sun_Exposed_Suprapubic	TTLL12	22	43577214	T	C	-0.478876	0.0197341	0.009	0.0037
ENSG00000100304	Nerve_Tibial	TTLL12	22	43577214	T	C	-0.434189	0.0177622	0.009	0.0037
ENSG00000100304	Brain_Nucleus_accumbens_basal_ganglia	TTLL12	22	43583598	C	T	-0.559182	0.0484727	0.0186	0.0042
ENSG00000100304	Testis	TTLL12	22	43583598	C	T	-0.35135	0.0276	0.0186	0.0042
ENSG00000100304	Brain_Cortex	TTLL12	22	43560763	T	C	0.351731	0.0496721	0.0024	0.0038
ENSG00000100304	Esophagus_Mucosa	TTLL12	22	43600488	G	A	0.156966	0.0279267	0.0051	0.0053
ENSG00000100304	Adipose_Subcutaneous	TTLL12	22	43576904	A	G	-0.171262	0.0240422	0.009	0.0037
ENSG00000100304	Pancreas	TTLL12	22	43580065	T	C	-0.217782	0.0367628	0.0105	0.0038
ENSG00000100304	Skin_Sun_Exposed_Lower_leg	TTLL12	22	43576904	A	G	-0.455174	0.0172467	0.009	0.0037
ENSG00000100304	Skin_Sun_Exposed_Lower_leg	TTLL12	22	43586998	A	G	0.262413	0.0442268	-0.0069	0.011
ENSG00000100304	Nerve_Tibial	TTLL12	22	43574788	T	C	-0.263861	0.0262632	0.0065	0.0058
ENSG00000100304	Testis	TTLL12	22	43562829	T	G	0.149112	0.0241813	0.0027	0.0038
ENSG00000100304	Muscle_Skeletal	TTLL12	22	43577214	T	C	-0.239195	0.0212134	0.009	0.0037
ENSG00000100304	Artery_Aorta	TTLL12	22	43583598	C	T	-0.482958	0.0309009	0.0186	0.0042
ENSG00000100304	Prostate	TTLL12	22	43580065	T	C	-0.267114	0.0414521	0.0105	0.0038
ENSG00000100304	Brain_Frontal_Cortex_BA9	TTLL12	22	43583598	C	T	-0.314184	0.0473627	0.0186	0.0042
ENSG00000100304	Whole_Blood	TTLL12	22	43577048	A	C	-0.216438	0.0193935	0.0083	0.0037
ENSG00000100304	Adipose_Visceral_Omentum	TTLL12	22	43583598	C	T	-0.211766	0.0210895	0.0186	0.0042
ENSG00000100304	Colon_Sigmoid	TTLL12	22	43583598	C	T	-0.456045	0.0268961	0.0186	0.0042
ENSG00000100304	Skin_Not_Sun_Exposed_Suprapubic	TTLL12	22	43583598	C	T	-0.193173	0.0243069	0.0186	0.0042
ENSG00000100304	Esophagus_Mucosa	TTLL12	22	43570463	G	A	-0.176655	0.0211977	0.0062	0.0045
ENSG00000100304	Brain_Caudate_basal_ganglia	TTLL12	22	43583598	C	T	-0.437146	0.0532086	0.0186	0.0042
ENSG00000100304	Adipose_Subcutaneous	TTLL12	22	43583598	C	T	-0.18524	0.0240982	0.0186	0.0042
ENSG00000100304	Testis	TTLL12	22	43583825	C	A	-0.292996	0.0317046	0.0103	0.0044
ENSG00000100304	Heart_Atrial_Appendage	TTLL12	22	43583598	C	T	-0.478091	0.0298809	0.0186	0.0042
ENSG00000100304	Brain_Nucleus_accumbens_basal_ganglia	TTLL12	22	43562829	T	G	0.272694	0.0458829	0.0027	0.0038
ENSG00000100304	Esophagus_Mucosa	TTLL12	22	43583598	C	T	-0.217251	0.019258	0.0186	0.0042
ENSG00000100304	Skin_Sun_Exposed_Lower_leg	TTLL12	22	43577536	G	C	-0.205059	0.0231842	0.0057	0.0052
ENSG00000100304	Pancreas	TTLL12	22	43583598	C	T	-0.296724	0.0381017	0.0186	0.0042
ENSG00000100304	Pituitary	TTLL12	22	43587490	C	A	-0.362965	0.06061	0.0135	0.0039
ENSG00000100304	Ovary	TTLL12	22	43583598	C	T	-0.2982	0.0447063	0.0186	0.0042
ENSG00000100304	Lung	TTLL12	22	43583598	C	T	-0.388875	0.0210056	0.0186	0.0042
ENSG00000100304	Breast_Mammary_Tissue	TTLL12	22	43583598	C	T	-0.25314	0.0226526	0.0186	0.0042
ENSG00000100304	Artery_Tibial	TTLL12	22	43583598	C	T	-0.542091	0.0249899	0.0186	0.0042
ENSG00000100304	Thyroid	TTLL12	22	43587956	C	T	0.170067	0.0289441	0.008	0.0041
ENSG00000100304	Brain_Anterior_cingulate_cortex_BA24	TTLL12	22	43583598	C	T	-0.397928	0.0554393	0.0186	0.0042
ENSG00000100304	Thyroid	TTLL12	22	43583598	C	T	-0.3655	0.0419043	0.0186	0.0042
ENSG00000100304	Brain_Putamen_basal_ganglia	TTLL12	22	43575774	C	A	-0.428305	0.0646474	0.015	0.0042
ENSG00000100304	Brain_Caudate_basal_ganglia	TTLL12	22	43562829	T	G	0.30017	0.0506189	0.0027	0.0038
ENSG00000100304	Cells_Cultured_fibroblasts	TTLL12	22	43583598	C	T	-0.370848	0.0146006	0.0186	0.0042
ENSG00000100304	Artery_Tibial	TTLL12	22	43588283	T	A	0.174095	0.0259376	0.007	0.0041
ENSG00000100304	Cells_EBV-transformed_lymphocytes	TTLL12	22	43583598	C	T	-0.354711	0.0520444	0.0186	0.0042
ENSG00000100304	Heart_Left_Ventricle	TTLL12	22	43583598	C	T	-0.384687	0.0261063	0.0186	0.0042
ENSG00000100304	Esophagus_Muscularis	TTLL12	22	43583598	C	T	-0.326844	0.0290904	0.0186	0.0042
ENSG00000100304	Uterus	TTLL12	22	43583598	C	T	-0.464193	0.0629222	0.0186	0.0042
ENSG00000100304	Colon_Transverse	TTLL12	22	43583598	C	T	-0.162125	0.017817	0.0186	0.0042
ENSG00000100304	Artery_Coronary	TTLL12	22	43583598	C	T	-0.470551	0.0398833	0.0186	0.0042
ENSG00000100304	Esophagus_Muscularis	TTLL12	22	43587490	C	A	-0.182498	0.0306543	0.0135	0.0039
ENSG00000100304	Spleen	TTLL12	22	43583598	C	T	-0.512828	0.0444144	0.0186	0.0042
ENSG00000100304	Esophagus_Gastroesophageal_Junction	TTLL12	22	43583598	C	T	-0.560024	0.0381483	0.0186	0.0042
ENSG00000213471	Pituitary	TTLL13P	15	90800109	A	G	-1.53438	0.199771	0.0094	0.0041
ENSG00000213471	Skin_Not_Sun_Exposed_Suprapubic	TTLL13P	15	90780122	C	T	1.19128	0.209071	-0.0139	0.1058
ENSG00000213471	Brain_Cortex	TTLL13P	15	90801248	A	C	-0.997572	0.0838437	0.0093	0.0041
ENSG00000213471	Testis	TTLL13P	15	90785549	A	G	-0.282499	0.0361582	0.01	0.0043
ENSG00000213471	Brain_Nucleus_accumbens_basal_ganglia	TTLL13P	15	90784250	C	T	-0.495457	0.0779125	0.0066	0.0038
ENSG00000213471	Brain_Cerebellum	TTLL13P	15	90798953	T	C	-0.910932	0.0722481	0.0095	0.0041
ENSG00000213471	Nerve_Tibial	TTLL13P	15	90809269	C	CT	-0.399422	0.0430168	0.0083	0.0052
ENSG00000213471	Pituitary	TTLL13P	15	90792506	G	C	1.14463	0.196381	0.0091	0.0041
ENSG00000213471	Brain_Cerebellar_Hemisphere	TTLL13P	15	90801248	A	C	-0.8173	0.073623	0.0093	0.0041
ENSG00000120440	Colon_Transverse	TTLL2	6	167761856	C	T	-0.26071	0.0450578	0.0038	0.0036
ENSG00000120440	Pancreas	TTLL2	6	167764962	C	CTGACCGCGT	0.669151	0.114127	-0.0097	0.009
ENSG00000120440	Spleen	TTLL2	6	167764962	C	CTGACCGCGT	1.01882	0.118299	-0.0097	0.009
ENSG00000214021	Brain_Cerebellar_Hemisphere	TTLL3	3	9865329	T	G	-0.36724	0.0589922	-0.0005	0.0037
ENSG00000214021	Brain_Frontal_Cortex_BA9	TTLL3	3	9842742	A	G	0.438531	0.0490624	-0.0063	0.006
ENSG00000214021	Brain_Cortex	TTLL3	3	9857371	A	T	0.433045	0.0578861	-0.0058	0.006
ENSG00000214021	Brain_Cerebellum	TTLL3	3	9865329	T	G	-0.400184	0.05629	-0.0005	0.0037
ENSG00000214021	Lung	TTLL3	3	9870857	A	G	-0.138667	0.01685	-0.0009	0.0037
ENSG00000214021	Brain_Putamen_basal_ganglia	TTLL3	3	9857371	A	T	0.464565	0.0696535	-0.0058	0.006
ENSG00000214021	Cells_Cultured_fibroblasts	TTLL3	3	9861053	C	T	0.123364	0.0180751	-0.006	0.0059
ENSG00000214021	Brain_Cerebellum	TTLL3	3	9857371	A	T	0.691103	0.085062	-0.0058	0.006
ENSG00000214021	Nerve_Tibial	TTLL3	3	9859460	T	C	0.0799701	0.0144156	0.0026	0.0043
ENSG00000214021	Brain_Cerebellar_Hemisphere	TTLL3	3	9876301	T	G	0.785416	0.0925154	-0.0068	0.0064
ENSG00000214021	Artery_Aorta	TTLL3	3	9854450	G	A	-0.14017	0.0185104	-0.0001	0.0037
ENSG00000214021	Cells_Cultured_fibroblasts	TTLL3	3	9855354	G	A	-0.184492	0.0121312	-0.0008	0.0037
ENSG00000214021	Whole_Blood	TTLL3	3	9801770	CA	C	0.215287	0.0308845	-0.0069	0.0075
ENSG00000214021	Brain_Nucleus_accumbens_basal_ganglia	TTLL3	3	9876301	T	G	0.476528	0.0569278	-0.0068	0.0064
ENSG00000214021	Muscle_Skeletal	TTLL3	3	9852762	T	C	0.127226	0.0190702	0.0024	0.0043
ENSG00000214021	Skin_Sun_Exposed_Lower_leg	TTLL3	3	9852059	CGAT	C	0.234277	0.0246154	0.0103	0.0111
ENSG00000214021	Skin_Not_Sun_Exposed_Suprapubic	TTLL3	3	9857371	A	T	0.278929	0.0273543	-0.0058	0.006
ENSG00000214021	Artery_Tibial	TTLL3	3	9853472	T	G	0.185846	0.0192004	0.0024	0.0043
ENSG00000214021	Esophagus_Mucosa	TTLL3	3	9852762	T	C	0.147238	0.0214774	0.0024	0.0043
ENSG00000214021	Esophagus_Muscularis	TTLL3	3	9852762	T	C	0.116893	0.0179424	0.0024	0.0043
ENSG00000135912	Skin_Sun_Exposed_Lower_leg	TTLL4	2	219578044	C	A	0.727717	0.114436	0.0696	0.0579
ENSG00000135912	Esophagus_Muscularis	TTLL4	2	219539237	T	C	0.729188	0.122294	0.0686	0.058
ENSG00000135912	Artery_Tibial	TTLL4	2	219539237	T	C	0.481648	0.0831571	0.0686	0.058
ENSG00000135912	Esophagus_Mucosa	TTLL4	2	219565343	C	T	0.623669	0.10499	0.1107	0.0646
ENSG00000135912	Esophagus_Mucosa	TTLL4	2	219631038	TTTTA	T	0.256744	0.0271306	-0.004	0.0053
ENSG00000135912	Adipose_Subcutaneous	TTLL4	2	219570748	A	G	0.649399	0.0880489	0.0812	0.058
ENSG00000135912	Pancreas	TTLL4	2	219539237	T	C	0.839416	0.146461	0.0686	0.058
ENSG00000135912	Colon_Transverse	TTLL4	2	219573031	T	A	0.777115	0.120397	0.084	0.0582
ENSG00000135912	Skin_Not_Sun_Exposed_Suprapubic	TTLL4	2	219539237	T	C	0.746569	0.105572	0.0686	0.058
ENSG00000135912	Nerve_Tibial	TTLL4	2	219658609	T	C	-0.293022	0.0224159	-0.008	0.0037
ENSG00000135912	Cells_Cultured_fibroblasts	TTLL4	2	219287276	A	C	0.160274	0.0197406	-0.0036	0.0038
ENSG00000119685	Esophagus_Mucosa	TTLL5	14	76195017	TATC	T	0.262523	0.0339821	-0.0117	0.0061
ENSG00000119685	Esophagus_Gastroesophageal_Junction	TTLL5	14	76115378	G	A	0.328824	0.0427159	-0.0153	0.0043
ENSG00000119685	Esophagus_Muscularis	TTLL5	14	76129287	G	C	0.19672	0.0291252	-0.0126	0.0039
ENSG00000119685	Cells_Cultured_fibroblasts	TTLL5	14	76119728	T	C	0.214259	0.0218802	-0.0122	0.0039
ENSG00000119685	Lung	TTLL5	14	76162293	C	G	0.2931	0.0363125	-0.0118	0.0039
ENSG00000119685	Brain_Cerebellum	TTLL5	14	76109364	A	C	0.400506	0.0618757	-0.0145	0.0043
ENSG00000119685	Brain_Frontal_Cortex_BA9	TTLL5	14	76297093	T	A	0.445394	0.0503372	-0.0114	0.004
ENSG00000119685	Artery_Aorta	TTLL5	14	76136329	C	T	0.334661	0.041333	-0.0124	0.0039
ENSG00000119685	Nerve_Tibial	TTLL5	14	76138194	T	C	0.280086	0.0462832	-0.0136	0.0039
ENSG00000119685	Whole_Blood	TTLL5	14	76138194	T	C	0.208037	0.0262839	-0.0136	0.0039
ENSG00000119685	Skin_Sun_Exposed_Lower_leg	TTLL5	14	76293601	A	G	0.226775	0.0326728	-0.0166	0.0043
ENSG00000119685	Testis	TTLL5	14	76196489	T	G	0.105135	0.0145573	-0.0145	0.0045
ENSG00000119685	Heart_Left_Ventricle	TTLL5	14	76136329	C	T	0.240395	0.0362028	-0.0124	0.0039
ENSG00000119685	Stomach	TTLL5	14	76501098	C	T	0.300509	0.0534558	-0.0033	0.0053
ENSG00000119685	Thyroid	TTLL5	14	76159902	T	C	0.233402	0.0311642	-0.0129	0.0039
ENSG00000119685	Colon_Transverse	TTLL5	14	76159902	T	C	0.282021	0.0403178	-0.0129	0.0039
ENSG00000119685	Adipose_Visceral_Omentum	TTLL5	14	76115378	G	A	0.251012	0.0307446	-0.0153	0.0043
ENSG00000119685	Heart_Atrial_Appendage	TTLL5	14	76127805	C	G	0.395342	0.0425684	-0.0112	0.004
ENSG00000119685	Brain_Cortex	TTLL5	14	76129287	G	C	0.387822	0.0519731	-0.0126	0.0039
ENSG00000119685	Muscle_Skeletal	TTLL5	14	76297093	T	A	0.233337	0.0377426	-0.0114	0.004
ENSG00000119685	Colon_Sigmoid	TTLL5	14	76199701	T	C	0.247169	0.0416564	-0.0166	0.0043
ENSG00000119685	Breast_Mammary_Tissue	TTLL5	14	76115378	G	A	0.256902	0.030301	-0.0153	0.0043
ENSG00000119685	Pancreas	TTLL5	14	76136086	T	A	0.342031	0.0571499	-0.0137	0.0043
ENSG00000119685	Artery_Tibial	TTLL5	14	76131800	G	A	0.277104	0.0315708	-0.0117	0.0039
ENSG00000119685	Cells_EBV-transformed_lymphocytes	TTLL5	14	76297093	T	A	0.527313	0.0713086	-0.0114	0.004
ENSG00000119685	Spleen	TTLL5	14	76162293	C	G	0.374083	0.0561537	-0.0118	0.0039
ENSG00000170703	Muscle_Skeletal	TTLL6	17	46918204	G	A	0.215184	0.0376531	-0.0191	0.0037
ENSG00000170703	Pancreas	TTLL6	17	46860951	G	A	0.543699	0.0908358	-0.0044	0.0071
ENSG00000170703	Adipose_Subcutaneous	TTLL6	17	46936154	T	C	0.300205	0.0361282	-0.0224	0.0041
ENSG00000170703	Colon_Transverse	TTLL6	17	46890619	C	T	0.211687	0.0285121	-0.0198	0.0038
ENSG00000170703	Brain_Hypothalamus	TTLL6	17	46890963	C	T	0.413023	0.0580071	-0.021	0.0037
ENSG00000170703	Brain_Cerebellum	TTLL6	17	46950869	G	A	0.902665	0.106716	-0.0003	0.005
ENSG00000170703	Stomach	TTLL6	17	46884602	G	A	0.444311	0.061409	0.0055	0.0053
ENSG00000170703	Brain_Caudate_basal_ganglia	TTLL6	17	46835873	A	G	-0.526044	0.0687683	0.0203	0.0038
ENSG00000170703	Lung	TTLL6	17	46892328	C	T	0.203466	0.0230074	-0.0197	0.0038
ENSG00000170703	Brain_Nucleus_accumbens_basal_ganglia	TTLL6	17	46892328	C	T	0.629934	0.0577415	-0.0197	0.0038
ENSG00000170703	Nerve_Tibial	TTLL6	17	46857487	C	A	-0.196098	0.0332046	0.0213	0.0039
ENSG00000170703	Brain_Hippocampus	TTLL6	17	46918204	G	A	0.556615	0.0713973	-0.0191	0.0037
ENSG00000170703	Esophagus_Gastroesophageal_Junction	TTLL6	17	46879079	T	G	-0.312754	0.0498756	0.0204	0.0039
ENSG00000170703	Brain_Cerebellar_Hemisphere	TTLL6	17	46899032	G	C	1.26152	0.139278	-0.0033	0.005
ENSG00000170703	Thyroid	TTLL6	17	46856640	T	C	0.274101	0.0409921	-0.025	0.0043
ENSG00000170703	Nerve_Tibial	TTLL6	17	46890619	C	T	0.376517	0.0325172	-0.0198	0.0038
ENSG00000170703	Adipose_Visceral_Omentum	TTLL6	17	46893571	A	C	0.24867	0.0387152	-0.0191	0.0038
ENSG00000170703	Brain_Cortex	TTLL6	17	46976211	T	C	0.504796	0.0698374	-0.0278	0.0044
ENSG00000170703	Testis	TTLL6	17	46835873	A	G	-0.272245	0.0230071	0.0203	0.0038
ENSG00000170703	Heart_Left_Ventricle	TTLL6	17	46892436	G	A	0.278447	0.0444674	-0.0206	0.0039
ENSG00000170703	Heart_Atrial_Appendage	TTLL6	17	46950496	G	C	0.326809	0.0502497	-0.0187	0.0037
ENSG00000170703	Esophagus_Muscularis	TTLL6	17	46970259	C	T	-0.275296	0.0437144	0.0288	0.0041
ENSG00000137941	Heart_Atrial_Appendage	TTLL7	1	84423890	C	T	-0.634202	0.0943648	0.0049	0.0109
ENSG00000137941	Liver	TTLL7	1	84325129	T	C	0.638513	0.070893	0.0045	0.0042
ENSG00000137941	Cells_Cultured_fibroblasts	TTLL7	1	84383079	A	G	-0.189894	0.0299838	0.0105	0.0037
ENSG00000137941	Thyroid	TTLL7	1	84455951	C	T	-0.484516	0.0734987	0.0048	0.013
ENSG00000131044	Brain_Cerebellum	TTLL9	20	30566874	T	G	1.47834	0.232906	-0.009	0.0119
ENSG00000131044	Testis	TTLL9	20	30513702	T	C	-0.312475	0.0383045	0.0232	0.0066
ENSG00000131044	Artery_Tibial	TTLL9	20	30475633	A	C	-0.346501	0.0614574	-0.0005	0.0051
ENSG00000131044	Esophagus_Muscularis	TTLL9	20	30466891	T	C	-0.385753	0.0581847	0.0032	0.0049
ENSG00000131044	Adipose_Visceral_Omentum	TTLL9	20	30468286	C	G	-0.260666	0.0450515	0.0096	0.0041
ENSG00000137561	Nerve_Tibial	TTPA	8	63883904	T	G	0.308597	0.0499381	-0.0001	0.0048
ENSG00000137561	Nerve_Tibial	TTPA	8	63888145	C	G	0.284789	0.0428341	-0.0108	0.004
ENSG00000137561	Adipose_Subcutaneous	TTPA	8	63906216	G	A	0.304982	0.0381664	0.0006	0.0048
ENSG00000137561	Pancreas	TTPA	8	63976677	T	C	0.529259	0.0641345	-0.0042	0.0037
ENSG00000137561	Lung	TTPA	8	63852851	G	T	0.230846	0.0414667	-0.0053	0.0038
ENSG00000137561	Artery_Tibial	TTPA	8	63931934	C	A	0.404887	0.0632859	0.0001	0.0045
ENSG00000124120	Esophagus_Mucosa	TTPAL	20	43137919	T	G	0.44069	0.0615374	-0.0009	0.0104
ENSG00000124120	Spleen	TTPAL	20	43137919	T	G	0.735374	0.123511	-0.0009	0.0104
ENSG00000167614	Adipose_Visceral_Omentum	TTYH1	19	54905393	G	A	-0.4487	0.0539382	-0.004	0.0042
ENSG00000167614	Adipose_Subcutaneous	TTYH1	19	54905393	G	A	-0.277202	0.0406554	-0.004	0.0042
ENSG00000141540	Skin_Not_Sun_Exposed_Suprapubic	TTYH2	17	72233559	A	G	-0.243299	0.0429902	0.0087	0.0044
ENSG00000141540	Pancreas	TTYH2	17	72222331	T	C	-0.790266	0.100278	-0.011	0.0083
ENSG00000141540	Whole_Blood	TTYH2	17	72279508	C	A	0.149875	0.027134	0.0063	0.0051
ENSG00000141540	Nerve_Tibial	TTYH2	17	72216240	C	A	-0.298821	0.0383627	0.0127	0.0136
ENSG00000141540	Nerve_Tibial	TTYH2	17	72245826	A	G	-0.16791	0.02086	0.004	0.0043
ENSG00000141540	Adrenal_Gland	TTYH2	17	72278870	G	A	-1.05719	0.0490603	-0.0013	0.0041
ENSG00000136295	Thyroid	TTYH3	7	2675662	G	T	-0.803425	0.0252661	-0.0007	0.0039
ENSG00000166402	Skin_Not_Sun_Exposed_Suprapubic	TUB	11	8190174	C	A	-0.382345	0.0546644	-0.0031	0.0076
ENSG00000166402	Colon_Transverse	TUB	11	8049251	A	G	0.281071	0.0379613	0.0085	0.0055
ENSG00000166402	Brain_Hippocampus	TUB	11	8194222	G	A	0.230014	0.0389137	-0.0084	0.0042
ENSG00000166402	Muscle_Skeletal	TUB	11	8089999	C	T	0.169133	0.0268001	-0.009	0.0037
ENSG00000166402	Nerve_Tibial	TUB	11	8102741	G	C	0.44109	0.0787107	0.0064	0.009
ENSG00000166402	Thyroid	TUB	11	8044397	A	G	-0.167928	0.0286794	0.004	0.0039
ENSG00000166402	Nerve_Tibial	TUB	11	8078850	G	A	-0.243156	0.0350793	-0.0007	0.0038
ENSG00000166402	Colon_Sigmoid	TUB	11	8042887	T	C	0.519031	0.0615789	0.0094	0.0055
ENSG00000166402	Cells_Cultured_fibroblasts	TUB	11	8105145	G	T	0.245348	0.0302617	-0.0051	0.0058
ENSG00000166402	Muscle_Skeletal	TUB	11	8187286	C	T	0.204122	0.0322235	-0.008	0.0047
ENSG00000166402	Adipose_Subcutaneous	TUB	11	8079171	C	CCCT	-0.209719	0.0344646	0.0012	0.0058
ENSG00000166402	Thyroid	TUB	11	8050476	G	C	0.617928	0.0427924	0.0081	0.0055
ENSG00000166402	Muscle_Skeletal	TUB	11	8127026	T	G	0.382776	0.064809	0.0089	0.0105
ENSG00000166402	Pancreas	TUB	11	8043412	A	G	0.798638	0.0739423	0.009	0.0055
ENSG00000166402	Thyroid	TUB	11	8128158	C	A	0.185774	0.0328925	-0.0121	0.0044
ENSG00000123416	Muscle_Skeletal	TUBA1B	12	49507127	T	G	-0.197803	0.0278333	0	0.0039
ENSG00000167553	Cells_EBV-transformed_lymphocytes	TUBA1C	12	49633703	G	A	-0.725722	0.120182	-0.0137	0.0151
ENSG00000167553	Brain_Frontal_Cortex_BA9	TUBA1C	12	49593377	C	A	0.415514	0.0684978	0.0002	0.0039
ENSG00000167553	Brain_Caudate_basal_ganglia	TUBA1C	12	49509262	G	A	0.372764	0.0514622	0	0.0039
ENSG00000167553	Skin_Not_Sun_Exposed_Suprapubic	TUBA1C	12	49624511	G	T	-0.537061	0.0950064	-0.0101	0.0155
ENSG00000167553	Brain_Amygdala	TUBA1C	12	49512929	G	A	0.424471	0.0650296	-0.0002	0.0039
ENSG00000167553	Brain_Spinal_cord_cervical_c-1	TUBA1C	12	49581506	CCAAA	C	0.556932	0.0858038	-0.0009	0.0143
ENSG00000167553	Adipose_Visceral_Omentum	TUBA1C	12	49624511	G	T	-0.532575	0.0818245	-0.0101	0.0155
ENSG00000167553	Brain_Hippocampus	TUBA1C	12	49509262	G	A	0.492916	0.0565059	0	0.0039
ENSG00000167553	Esophagus_Gastroesophageal_Junction	TUBA1C	12	49666170	T	C	-0.670249	0.113383	-0.003	0.0233
ENSG00000167553	Brain_Nucleus_accumbens_basal_ganglia	TUBA1C	12	49509262	G	A	0.31722	0.0505933	0	0.0039
ENSG00000167553	Thyroid	TUBA1C	12	49615442	T	C	-0.718424	0.0888493	-0.012	0.0177
ENSG00000167553	Brain_Putamen_basal_ganglia	TUBA1C	12	49547242	G	A	0.342713	0.053515	-0.001	0.0042
ENSG00000167553	Whole_Blood	TUBA1C	12	49624511	G	T	-0.676659	0.104362	-0.0101	0.0155
ENSG00000167553	Skin_Sun_Exposed_Lower_leg	TUBA1C	12	49656972	C	T	-0.169454	0.0271885	0.0054	0.0046
ENSG00000198033	Heart_Atrial_Appendage	TUBA3C	13	19752660	G	T	1.0571	0.147815	0.0258	0.0092
ENSG00000198033	Stomach	TUBA3C	13	19751229	C	T	0.664015	0.0863196	0.0109	0.0085
ENSG00000075886	Heart_Left_Ventricle	TUBA3D	2	132244046	C	T	-0.327333	0.0384965	-0.0106	0.0067
ENSG00000075886	Brain_Frontal_Cortex_BA9	TUBA3D	2	132243553	T	C	-0.604522	0.101241	-0.014	0.0068
ENSG00000075886	Testis	TUBA3D	2	132224572	T	C	-0.145529	0.024542	-0.014	0.0052
ENSG00000075886	Testis	TUBA3D	2	132230032	T	C	-0.635133	0.0327631	-0.0116	0.0068
ENSG00000152086	Cells_Cultured_fibroblasts	TUBA3E	2	130958351	A	AC	0.710053	0.123069	0.0481	0.0384
ENSG00000152086	Testis	TUBA3E	2	130896722	A	G	-0.863787	0.110682	-0.0434	0.0731
ENSG00000152086	Heart_Left_Ventricle	TUBA3E	2	130957745	A	G	-0.220243	0.0191092	0.0004	0.0039
ENSG00000152086	Thyroid	TUBA3E	2	130958190	TTTTTC	T	0.794936	0.104411	0.0632	0.0386
ENSG00000152086	Testis	TUBA3E	2	130941034	G	T	-1.09038	0.0253088	-0.0006	0.004
ENSG00000152086	Heart_Atrial_Appendage	TUBA3E	2	130952111	A	G	-0.210521	0.0270346	-0.0047	0.0047
ENSG00000243910	Skin_Not_Sun_Exposed_Suprapubic	TUBA4B	2	220125204	C	T	0.799929	0.134729	0.0054	0.015
ENSG00000243910	Skin_Sun_Exposed_Lower_leg	TUBA4B	2	220125204	C	T	0.906659	0.125609	0.0054	0.015
ENSG00000243910	Thyroid	TUBA4B	2	220135753	C	T	0.935186	0.123965	0.003	0.0149
ENSG00000183785	Adipose_Subcutaneous	TUBA8	22	18629780	G	A	-0.610625	0.10511	0.0019	0.0631
ENSG00000183785	Adipose_Visceral_Omentum	TUBA8	22	18630312	G	A	-0.52525	0.0796823	0.0012	0.0065
ENSG00000183785	Brain_Cerebellum	TUBA8	22	18629780	G	A	-1.10388	0.159068	0.0019	0.0631
ENSG00000183785	Breast_Mammary_Tissue	TUBA8	22	18629780	G	A	-0.722702	0.124546	0.0019	0.0631
ENSG00000183785	Nerve_Tibial	TUBA8	22	18629780	G	A	-0.937553	0.124819	0.0019	0.0631
ENSG00000183785	Thyroid	TUBA8	22	18629780	G	A	-0.837537	0.098295	0.0019	0.0631
ENSG00000178462	Minor_Salivary_Gland	TUBAL3	10	5455468	C	CAG	-0.54009	0.0839596	0.0082	0.0065
ENSG00000178462	Testis	TUBAL3	10	5453524	C	T	-0.69639	0.0525116	0.0036	0.0038
ENSG00000178462	Skin_Not_Sun_Exposed_Suprapubic	TUBAL3	10	5471459	A	G	0.526052	0.0494201	0.0032	0.0041
ENSG00000178462	Heart_Left_Ventricle	TUBAL3	10	5445958	T	C	-0.573949	0.0455815	0.0035	0.004
ENSG00000178462	Lung	TUBAL3	10	5335965	T	C	0.933232	0.0920049	-0.0021	0.0094
ENSG00000178462	Heart_Left_Ventricle	TUBAL3	10	5335980	G	C	0.311999	0.0505938	0.002	0.0042
ENSG00000178462	Skin_Sun_Exposed_Lower_leg	TUBAL3	10	5471459	A	G	0.353806	0.0507086	0.0032	0.0041
ENSG00000101162	Esophagus_Muscularis	TUBB1	20	57792413	T	C	1.63569	0.240581	-0.0046	0.018
ENSG00000101162	Thyroid	TUBB1	20	57792413	T	C	1.77216	0.211955	-0.0046	0.018
ENSG00000101162	Brain_Cerebellum	TUBB1	20	57792413	T	C	2.25786	0.389086	-0.0046	0.018
ENSG00000101162	Artery_Tibial	TUBB1	20	57792413	T	C	1.51679	0.23377	-0.0046	0.018
ENSG00000137267	Brain_Cerebellum	TUBB2A	6	3144908	A	G	-0.47882	0.0567545	-0.0049	0.004
ENSG00000137267	Cells_EBV-transformed_lymphocytes	TUBB2A	6	3204345	A	G	0.468192	0.0741676	0.001	0.0042
ENSG00000137267	Whole_Blood	TUBB2A	6	3546639	T	C	-0.648918	0.107795	0.0009	0.12
ENSG00000137267	Brain_Cerebellar_Hemisphere	TUBB2A	6	3144908	A	G	-0.336997	0.0532138	-0.0049	0.004
ENSG00000137267	Brain_Hypothalamus	TUBB2A	6	3144113	T	C	-0.22663	0.0331933	-0.0053	0.004
ENSG00000137267	Brain_Spinal_cord_cervical_c-1	TUBB2A	6	3144908	A	G	-0.30699	0.048347	-0.0049	0.004
ENSG00000137267	Brain_Cortex	TUBB2A	6	3157399	G	A	-0.309675	0.0408164	-0.0041	0.0042
ENSG00000137267	Skin_Sun_Exposed_Lower_leg	TUBB2A	6	3144908	A	G	-0.234339	0.0251352	-0.0049	0.004
ENSG00000137267	Skin_Not_Sun_Exposed_Suprapubic	TUBB2A	6	3144908	A	G	-0.246515	0.027685	-0.0049	0.004
ENSG00000137267	Whole_Blood	TUBB2A	6	3162378	A	C	-0.889193	0.0249617	-0.0025	0.004
ENSG00000137267	Nerve_Tibial	TUBB2A	6	3144908	A	G	-0.297417	0.0273777	-0.0049	0.004
ENSG00000137267	Brain_Caudate_basal_ganglia	TUBB2A	6	3157399	G	A	-0.320157	0.0534583	-0.0041	0.0042
ENSG00000137267	Esophagus_Muscularis	TUBB2A	6	3147432	T	C	-0.177633	0.0277227	-0.0051	0.004
ENSG00000137267	Esophagus_Gastroesophageal_Junction	TUBB2A	6	3145154	G	C	-0.18952	0.0332836	-0.0044	0.004
ENSG00000137267	Colon_Sigmoid	TUBB2A	6	3144908	A	G	-0.193759	0.0335961	-0.0049	0.004
ENSG00000137267	Brain_Nucleus_accumbens_basal_ganglia	TUBB2A	6	3157399	G	A	-0.306545	0.052214	-0.0041	0.0042
ENSG00000137267	Testis	TUBB2A	6	3157809	T	C	0.537063	0.0625862	-0.0039	0.0043
ENSG00000137285	Stomach	TUBB2B	6	3147432	T	C	0.26458	0.0385255	-0.0051	0.004
ENSG00000137285	Cells_Cultured_fibroblasts	TUBB2B	6	3169072	T	C	-1.12009	0.11673	0.0374	0.0614
ENSG00000137285	Breast_Mammary_Tissue	TUBB2B	6	3144805	T	G	0.240447	0.0411525	-0.0052	0.004
ENSG00000137285	Lung	TUBB2B	6	3144113	T	C	0.324292	0.0410582	-0.0053	0.004
ENSG00000137285	Spleen	TUBB2B	6	3147432	T	C	0.544454	0.0873403	-0.0051	0.004
ENSG00000137285	Esophagus_Muscularis	TUBB2B	6	3144805	T	G	0.233327	0.0346452	-0.0052	0.004
ENSG00000137285	Cells_Cultured_fibroblasts	TUBB2B	6	3144908	A	G	1.00632	0.0302914	-0.0049	0.004
ENSG00000137285	Liver	TUBB2B	6	3147432	T	C	0.839536	0.0723791	-0.0051	0.004
ENSG00000137285	Muscle_Skeletal	TUBB2B	6	3157399	G	A	0.247845	0.0417174	-0.0041	0.0042
ENSG00000137285	Skin_Sun_Exposed_Lower_leg	TUBB2B	6	3144908	A	G	0.855714	0.0315861	-0.0049	0.004
ENSG00000137285	Esophagus_Mucosa	TUBB2B	6	3144908	A	G	0.782141	0.0410885	-0.0049	0.004
ENSG00000137285	Artery_Tibial	TUBB2B	6	3145154	G	C	0.38024	0.0346454	-0.0044	0.004
ENSG00000137285	Whole_Blood	TUBB2B	6	3144689	A	G	0.488472	0.0659362	-0.0112	0.0076
ENSG00000137285	Adipose_Subcutaneous	TUBB2B	6	3144908	A	G	0.528473	0.0344756	-0.0049	0.004
ENSG00000137285	Skin_Not_Sun_Exposed_Suprapubic	TUBB2B	6	3144908	A	G	0.846474	0.0368452	-0.0049	0.004
ENSG00000137285	Artery_Tibial	TUBB2B	6	3158356	C	G	-0.483957	0.0842145	-0.0253	0.0353
ENSG00000137285	Skin_Sun_Exposed_Lower_leg	TUBB2B	6	3161840	G	C	-0.712216	0.113175	-0.031	0.0643
ENSG00000137285	Adipose_Visceral_Omentum	TUBB2B	6	3147432	T	C	0.475973	0.0412234	-0.0051	0.004
ENSG00000137285	Artery_Aorta	TUBB2B	6	3145154	G	C	0.410246	0.054911	-0.0044	0.004
ENSG00000258947	Esophagus_Mucosa	TUBB3	16	89962635	A	C	0.845289	0.0564479	-0.0037	0.0064
ENSG00000258947	Breast_Mammary_Tissue	TUBB3	16	89856779	C	G	-0.284893	0.0508241	-0.0058	0.0049
ENSG00000258947	Cells_Cultured_fibroblasts	TUBB3	16	89991542	T	A	-0.261364	0.0411769	-0.007	0.0057
ENSG00000258947	Skin_Sun_Exposed_Lower_leg	TUBB3	16	89983554	A	G	0.190652	0.0292199	-0.0041	0.0038
ENSG00000104833	Esophagus_Muscularis	TUBB4A	19	6502602	A	G	-0.326931	0.0431856	0.0085	0.0082
ENSG00000104833	Muscle_Skeletal	TUBB4A	19	6502602	A	G	-0.405629	0.0710684	0.0085	0.0082
ENSG00000104833	Adipose_Subcutaneous	TUBB4A	19	6502602	A	G	-0.469921	0.0774431	0.0085	0.0082
ENSG00000104833	Artery_Tibial	TUBB4A	19	6502602	A	G	-0.498425	0.0884416	0.0085	0.0082
ENSG00000104833	Esophagus_Gastroesophageal_Junction	TUBB4A	19	6502602	A	G	-0.349661	0.0580244	0.0085	0.0082
ENSG00000104833	Nerve_Tibial	TUBB4A	19	6502602	A	G	-0.199371	0.0333856	0.0085	0.0082
ENSG00000104833	Esophagus_Mucosa	TUBB4A	19	6502602	A	G	-0.683743	0.0957226	0.0085	0.0082
ENSG00000104833	Whole_Blood	TUBB4A	19	6502602	A	G	-0.479303	0.0464588	0.0085	0.0082
ENSG00000104833	Adipose_Visceral_Omentum	TUBB4A	19	6502602	A	G	-0.660391	0.0794767	0.0085	0.0082
ENSG00000176014	Whole_Blood	TUBB6	18	12318755	TTTTGTTTG	T	-0.709013	0.0432044	-0.0214	0.0218
ENSG00000176014	Cells_Cultured_fibroblasts	TUBB6	18	12349253	C	G	0.132725	0.0210619	-0.0011	0.0045
ENSG00000176014	Artery_Tibial	TUBB6	18	12298664	G	A	-0.209542	0.027132	-0.0066	0.0056
ENSG00000176014	Nerve_Tibial	TUBB6	18	12290429	T	C	0.150591	0.0246479	0.0006	0.0039
ENSG00000176014	Cells_Cultured_fibroblasts	TUBB6	18	12308608	T	C	0.305051	0.0279217	0.0082	0.0059
ENSG00000176014	Brain_Hypothalamus	TUBB6	18	12279075	T	C	-0.515355	0.0473463	-0.004	0.004
ENSG00000176014	Brain_Cerebellar_Hemisphere	TUBB6	18	12279075	T	C	-0.424829	0.0563559	-0.004	0.004
ENSG00000176014	Esophagus_Mucosa	TUBB6	18	12320585	C	T	-0.216826	0.0344119	-0.0058	0.0061
ENSG00000176014	Brain_Nucleus_accumbens_basal_ganglia	TUBB6	18	12279075	T	C	-0.3572	0.0477974	-0.004	0.004
ENSG00000176014	Cells_EBV-transformed_lymphocytes	TUBB6	18	12321065	G	A	0.863498	0.0965374	0.0083	0.0058
ENSG00000176014	Brain_Cerebellum	TUBB6	18	12279075	T	C	-0.567248	0.047804	-0.004	0.004
ENSG00000261456	Testis	TUBB8	10	106126	C	T	0.497909	0.0606034	-0.0058	0.0049
ENSG00000261456	Pancreas	TUBB8	10	137186	G	C	-1.05378	0.0799174	0.0068	0.0053
ENSG00000261456	Adipose_Visceral_Omentum	TUBB8	10	132768	C	T	-0.357187	0.0500993	0.0062	0.0039
ENSG00000261456	Adipose_Subcutaneous	TUBB8	10	95074	A	G	-0.303275	0.050303	0.007	0.0044
ENSG00000261456	Lung	TUBB8	10	94545	T	C	-0.391412	0.054032	0.0077	0.0059
ENSG00000261456	Thyroid	TUBB8	10	133947	G	A	-0.905503	0.0441253	0.0061	0.0051
ENSG00000261456	Spleen	TUBB8	10	133947	G	A	-0.616288	0.085898	0.0061	0.0051
ENSG00000261456	Breast_Mammary_Tissue	TUBB8	10	143076	C	G	-0.692989	0.0725495	0.0064	0.0052
ENSG00000261456	Testis	TUBB8	10	122328	C	T	-1.11774	0.062553	0.0079	0.0053
ENSG00000173213	Testis	TUBB8B	18	49583	G	C	0.418868	0.0506331	-0.0009	0.0056
ENSG00000173213	Testis	TUBB8B	18	47492	A	G	0.907333	0.0897752	0.0136	0.0091
ENSG00000108423	Thyroid	TUBD1	17	57958086	A	G	-0.181546	0.030894	-0.0153	0.0043
ENSG00000074935	Adrenal_Gland	TUBE1	6	112374944	A	G	0.531742	0.0479559	0.0076	0.0043
ENSG00000074935	Testis	TUBE1	6	112391474	A	C	-0.166249	0.0278957	0.0026	0.0039
ENSG00000074935	Skin_Sun_Exposed_Lower_leg	TUBE1	6	112414243	A	G	0.146106	0.0250535	-0.002	0.0044
ENSG00000074935	Stomach	TUBE1	6	112413462	A	G	-0.284232	0.0401322	0.0029	0.0039
ENSG00000074935	Heart_Left_Ventricle	TUBE1	6	112413462	A	G	-0.151298	0.0266982	0.0029	0.0039
ENSG00000131462	Skin_Sun_Exposed_Lower_leg	TUBG1	17	40911004	T	C	0.105452	0.0185895	-0.0138	0.0037
ENSG00000037042	Brain_Frontal_Cortex_BA9	TUBG2	17	40835451	C	A	-0.265651	0.0321348	0.0185	0.0037
ENSG00000037042	Artery_Aorta	TUBG2	17	40812797	CT	C	0.255898	0.0242779	-0.017	0.0052
ENSG00000037042	Esophagus_Muscularis	TUBG2	17	40710438	G	C	-0.27891	0.0226907	0.0194	0.0037
ENSG00000037042	Thyroid	TUBG2	17	40818584	T	C	-0.147138	0.0248742	0.0239	0.0041
ENSG00000037042	Esophagus_Gastroesophageal_Junction	TUBG2	17	40710438	G	C	-0.294518	0.0328868	0.0194	0.0037
ENSG00000037042	Brain_Caudate_basal_ganglia	TUBG2	17	40835649	C	T	-0.375654	0.0385986	0.0189	0.0038
ENSG00000037042	Cells_Cultured_fibroblasts	TUBG2	17	40710438	G	C	-0.276093	0.0324352	0.0194	0.0037
ENSG00000037042	Lung	TUBG2	17	40812797	CT	C	0.140557	0.0199821	-0.017	0.0052
ENSG00000037042	Artery_Tibial	TUBG2	17	40801475	C	T	-0.373138	0.024913	0.0205	0.0038
ENSG00000037042	Testis	TUBG2	17	40809699	T	A	0.45032	0.066691	0.003	0.0091
ENSG00000037042	Brain_Putamen_basal_ganglia	TUBG2	17	40833187	G	C	-0.372623	0.0376197	0.0184	0.0037
ENSG00000037042	Adrenal_Gland	TUBG2	17	40812797	CT	C	0.378697	0.0555976	-0.017	0.0052
ENSG00000037042	Thyroid	TUBG2	17	40730728	T	C	0.211256	0.0232951	-0.0201	0.0038
ENSG00000037042	Brain_Cortex	TUBG2	17	40795390	A	G	-0.253772	0.0302087	0.0193	0.0037
ENSG00000037042	Colon_Sigmoid	TUBG2	17	40705715	A	G	-0.255463	0.0274414	0.0196	0.0037
ENSG00000037042	Brain_Nucleus_accumbens_basal_ganglia	TUBG2	17	40811781	T	C	-0.411388	0.0426279	0.0195	0.0037
ENSG00000037042	Heart_Left_Ventricle	TUBG2	17	40805777	A	C	-0.218472	0.0308644	0.0196	0.0037
ENSG00000037042	Esophagus_Mucosa	TUBG2	17	40818584	T	C	-0.224356	0.022766	0.0239	0.0041
ENSG00000037042	Heart_Atrial_Appendage	TUBG2	17	40715570	T	G	-0.255315	0.0300767	0.0191	0.0037
ENSG00000037042	Adipose_Subcutaneous	TUBG2	17	40793704	T	G	0.249097	0.0278459	-0.0193	0.0038
ENSG00000037042	Brain_Anterior_cingulate_cortex_BA24	TUBG2	17	40818451	A	G	-0.364584	0.043373	0.0178	0.0038
ENSG00000037042	Pituitary	TUBG2	17	40719474	C	T	0.275751	0.0422756	-0.0203	0.0038
ENSG00000037042	Adipose_Subcutaneous	TUBG2	17	40812065	A	G	-0.178851	0.029446	0.0233	0.0044
ENSG00000037042	Muscle_Skeletal	TUBG2	17	40809784	C	T	-0.281034	0.0287307	0.024	0.0041
ENSG00000037042	Brain_Hypothalamus	TUBG2	17	40833187	G	C	-0.346979	0.0480613	0.0184	0.0037
ENSG00000037042	Breast_Mammary_Tissue	TUBG2	17	40797406	T	G	0.430991	0.0411557	-0.0199	0.0038
ENSG00000037042	Nerve_Tibial	TUBG2	17	40797406	T	G	0.242853	0.0267223	-0.0199	0.0038
ENSG00000037042	Skin_Not_Sun_Exposed_Suprapubic	TUBG2	17	40809784	C	T	-0.191876	0.0321682	0.024	0.0041
ENSG00000037042	Adipose_Visceral_Omentum	TUBG2	17	40793704	T	G	0.241336	0.0226656	-0.0193	0.0038
ENSG00000037042	Brain_Cerebellum	TUBG2	17	40725799	T	C	-0.397212	0.0447103	0.0192	0.0037
ENSG00000037042	Brain_Hippocampus	TUBG2	17	40725799	T	C	-0.242629	0.0287175	0.0192	0.0037
ENSG00000037042	Brain_Spinal_cord_cervical_c-1	TUBG2	17	40835649	C	T	-0.590917	0.0813798	0.0189	0.0038
ENSG00000130640	Cells_Cultured_fibroblasts	TUBGCP2	10	135099200	A	G	0.376597	0.0568361	-0.0073	0.0151
ENSG00000130640	Thyroid	TUBGCP2	10	135097027	C	A	0.425892	0.0664426	-0.0046	0.0097
ENSG00000130640	Adipose_Subcutaneous	TUBGCP2	10	135086713	A	G	0.569895	0.0745461	-0.0017	0.0097
ENSG00000130640	Lung	TUBGCP2	10	135121732	C	T	-0.51344	0.0712322	0.0053	0.0054
ENSG00000130640	Breast_Mammary_Tissue	TUBGCP2	10	135086713	A	G	0.500404	0.0878543	-0.0017	0.0097
ENSG00000130640	Esophagus_Muscularis	TUBGCP2	10	135097245	C	T	0.701054	0.0873535	-0.0022	0.0104
ENSG00000130640	Skin_Sun_Exposed_Lower_leg	TUBGCP2	10	135094287	A	G	0.329625	0.0452063	-0.002	0.0096
ENSG00000130640	Nerve_Tibial	TUBGCP2	10	135112308	T	C	0.611722	0.0713075	0.0037	0.0096
ENSG00000130640	Artery_Tibial	TUBGCP2	10	135097027	C	A	0.399439	0.0650845	-0.0046	0.0097
ENSG00000130640	Whole_Blood	TUBGCP2	10	135111869	C	CT	-0.194127	0.030481	0.0033	0.0073
ENSG00000130640	Cells_Cultured_fibroblasts	TUBGCP2	10	135179113	A	G	-0.0979469	0.0171606	0.0025	0.0042
ENSG00000130640	Brain_Spinal_cord_cervical_c-1	TUBGCP2	10	135201325	C	T	-1.22148	0.197109	-0.0063	0.0154
ENSG00000126216	Thyroid	TUBGCP3	13	113198451	T	C	-0.29426	0.0433068	-0.0005	0.0074
ENSG00000126216	Esophagus_Muscularis	TUBGCP3	13	113229137	G	C	-0.254432	0.0320261	-0.0008	0.0041
ENSG00000126216	Brain_Cerebellum	TUBGCP3	13	113209551	G	A	-0.374269	0.0568018	0.0021	0.0041
ENSG00000126216	Heart_Left_Ventricle	TUBGCP3	13	113256688	G	A	-0.448489	0.0604489	-0.0056	0.0064
ENSG00000126216	Muscle_Skeletal	TUBGCP3	13	113249534	G	A	-0.171022	0.0301661	0.0001	0.004
ENSG00000126216	Whole_Blood	TUBGCP3	13	113163570	C	T	-0.169502	0.0283458	-0.0172	0.0071
ENSG00000126216	Whole_Blood	TUBGCP3	13	113216574	A	G	-0.293326	0.0204792	0.0036	0.0046
ENSG00000137822	Esophagus_Muscularis	TUBGCP4	15	44176103	G	A	0.283136	0.0448727	-0.0004	0.0061
ENSG00000137822	Esophagus_Muscularis	TUBGCP4	15	43739820	A	T	-0.248343	0.0404977	-0.007	0.0047
ENSG00000137822	Muscle_Skeletal	TUBGCP4	15	43688916	G	A	0.172715	0.0295557	-0.0033	0.0055
ENSG00000137822	Esophagus_Mucosa	TUBGCP4	15	43681427	G	T	0.354316	0.0609142	-0.0035	0.0055
ENSG00000137822	Cells_Cultured_fibroblasts	TUBGCP4	15	43688916	G	A	0.208391	0.0295725	-0.0033	0.0055
ENSG00000128159	Artery_Tibial	TUBGCP6	22	50658274	G	C	0.105684	0.0180528	-0.0028	0.0038
ENSG00000128159	Cells_EBV-transformed_lymphocytes	TUBGCP6	22	51123505	A	G	-0.31027	0.051408	0.0134	0.0045
ENSG00000128159	Brain_Nucleus_accumbens_basal_ganglia	TUBGCP6	22	50658570	G	A	0.233514	0.027696	-0.0036	0.004
ENSG00000128159	Brain_Frontal_Cortex_BA9	TUBGCP6	22	50652427	T	C	0.269312	0.0357495	-0.0025	0.004
ENSG00000128159	Skin_Sun_Exposed_Lower_leg	TUBGCP6	22	50676459	G	A	-0.199234	0.0224704	0.0058	0.0042
ENSG00000128159	Whole_Blood	TUBGCP6	22	50662037	A	G	0.0781563	0.0128208	-0.0024	0.0037
ENSG00000128159	Lung	TUBGCP6	22	50658570	G	A	0.185979	0.0211786	-0.0036	0.004
ENSG00000128159	Brain_Hypothalamus	TUBGCP6	22	50639059	T	G	0.254807	0.0370023	-0.0014	0.0039
ENSG00000128159	Brain_Cerebellar_Hemisphere	TUBGCP6	22	50658570	G	A	0.289686	0.0342438	-0.0036	0.004
ENSG00000128159	Testis	TUBGCP6	22	50658501	G	A	0.162175	0.0219906	-0.0006	0.0043
ENSG00000128159	Heart_Left_Ventricle	TUBGCP6	22	50624909	C	G	0.144676	0.0214584	-0.0027	0.0039
ENSG00000128159	Skin_Not_Sun_Exposed_Suprapubic	TUBGCP6	22	50679758	G	A	-0.133758	0.019853	0.0063	0.0043
ENSG00000128159	Brain_Caudate_basal_ganglia	TUBGCP6	22	50658501	G	A	0.232494	0.0342837	-0.0006	0.0043
ENSG00000128159	Brain_Cortex	TUBGCP6	22	50658570	G	A	0.266592	0.0309967	-0.0036	0.004
ENSG00000128159	Esophagus_Muscularis	TUBGCP6	22	50614476	C	T	0.105991	0.0190251	0.0029	0.0039
ENSG00000128159	Brain_Putamen_basal_ganglia	TUBGCP6	22	50658570	G	A	0.262018	0.0405293	-0.0036	0.004
ENSG00000128159	Heart_Atrial_Appendage	TUBGCP6	22	50624082	G	C	0.17113	0.0286783	-0.0025	0.0042
ENSG00000128159	Brain_Cerebellum	TUBGCP6	22	50662037	A	G	0.233282	0.0294886	-0.0024	0.0037
ENSG00000178952	Breast_Mammary_Tissue	TUFM	16	28857645	G	A	0.192105	0.0206709	-0.0029	0.0038
ENSG00000178952	Brain_Putamen_basal_ganglia	TUFM	16	28857645	G	A	0.248933	0.0311642	-0.0029	0.0038
ENSG00000178952	Lung	TUFM	16	28881001	T	G	-0.109843	0.0194474	-0.0017	0.0039
ENSG00000178952	Lung	TUFM	16	28857645	G	A	0.280954	0.0195103	-0.0029	0.0038
ENSG00000178952	Esophagus_Gastroesophageal_Junction	TUFM	16	28837515	C	T	0.377818	0.0314632	-0.0026	0.0038
ENSG00000178952	Brain_Frontal_Cortex_BA9	TUFM	16	28837515	C	T	0.268522	0.0449509	-0.0026	0.0038
ENSG00000178952	Small_Intestine_Terminal_Ileum	TUFM	16	28847246	C	T	0.157549	0.0235824	-0.0032	0.0038
ENSG00000178952	Spleen	TUFM	16	28837515	C	T	0.329093	0.0299545	-0.0026	0.0038
ENSG00000178952	Prostate	TUFM	16	28857645	G	A	0.29022	0.0302994	-0.0029	0.0038
ENSG00000178952	Thyroid	TUFM	16	28857645	G	A	0.325692	0.0174889	-0.0029	0.0038
ENSG00000178952	Brain_Hippocampus	TUFM	16	28837515	C	T	0.277845	0.0405869	-0.0026	0.0038
ENSG00000178952	Nerve_Tibial	TUFM	16	28857645	G	A	0.291333	0.0203178	-0.0029	0.0038
ENSG00000178952	Artery_Tibial	TUFM	16	28837515	C	T	0.456764	0.021807	-0.0026	0.0038
ENSG00000178952	Testis	TUFM	16	28649651	A	C	0.256325	0.0344857	-0.0009	0.004
ENSG00000178952	Artery_Coronary	TUFM	16	28857645	G	A	0.203595	0.0307093	-0.0029	0.0038
ENSG00000178952	Ovary	TUFM	16	28857645	G	A	0.476822	0.0520475	-0.0029	0.0038
ENSG00000178952	Adipose_Subcutaneous	TUFM	16	28860183	A	G	0.297859	0.0245057	-0.0036	0.0038
ENSG00000178952	Skin_Sun_Exposed_Lower_leg	TUFM	16	28857645	G	A	0.393448	0.0186182	-0.0029	0.0038
ENSG00000178952	Esophagus_Mucosa	TUFM	16	28837515	C	T	0.251308	0.0207798	-0.0026	0.0038
ENSG00000178952	Muscle_Skeletal	TUFM	16	28895660	A	G	-0.16835	0.0196421	0.0032	0.0043
ENSG00000178952	Colon_Transverse	TUFM	16	28917746	A	G	-0.122509	0.0195675	0.0016	0.004
ENSG00000178952	Brain_Nucleus_accumbens_basal_ganglia	TUFM	16	28639047	C	A	0.28544	0.0349121	-0.0007	0.0044
ENSG00000178952	Pancreas	TUFM	16	28963012	C	T	0.24536	0.0416164	0.0009	0.004
ENSG00000178952	Whole_Blood	TUFM	16	28857645	G	A	0.614062	0.0183671	-0.0029	0.0038
ENSG00000178952	Artery_Aorta	TUFM	16	28857645	G	A	0.463402	0.0268338	-0.0029	0.0038
ENSG00000178952	Skin_Not_Sun_Exposed_Suprapubic	TUFM	16	28837515	C	T	0.307006	0.0193738	-0.0026	0.0038
ENSG00000178952	Pancreas	TUFM	16	28837515	C	T	0.592913	0.0402828	-0.0026	0.0038
ENSG00000178952	Uterus	TUFM	16	28837515	C	T	0.404181	0.0475746	-0.0026	0.0038
ENSG00000178952	Adipose_Visceral_Omentum	TUFM	16	28847246	C	T	0.166936	0.016514	-0.0032	0.0038
ENSG00000178952	Colon_Sigmoid	TUFM	16	28837515	C	T	0.324646	0.0262335	-0.0026	0.0038
ENSG00000178952	Brain_Caudate_basal_ganglia	TUFM	16	28831359	C	T	0.241602	0.0335901	-0.004	0.0038
ENSG00000178952	Brain_Cortex	TUFM	16	28649651	A	C	0.20898	0.0354669	-0.0009	0.004
ENSG00000178952	Brain_Cerebellar_Hemisphere	TUFM	16	28816490	A	G	0.862005	0.133959	0.0304	0.0381
ENSG00000178952	Stomach	TUFM	16	28837515	C	T	0.220277	0.0235146	-0.0026	0.0038
ENSG00000178952	Esophagus_Muscularis	TUFM	16	28837906	G	A	0.308616	0.023221	-0.0027	0.0037
ENSG00000178952	Brain_Amygdala	TUFM	16	28837515	C	T	0.321953	0.0446843	-0.0026	0.0038
ENSG00000143367	Brain_Frontal_Cortex_BA9	TUFT1	1	151473904	T	C	-0.39299	0.0642913	-0.0003	0.0055
ENSG00000143367	Skin_Not_Sun_Exposed_Suprapubic	TUFT1	1	151547253	T	C	-0.182253	0.0311308	-0.034	0.0061
ENSG00000143367	Testis	TUFT1	1	151504689	C	T	-0.300965	0.0462379	-0.0042	0.0045
ENSG00000143367	Cells_Cultured_fibroblasts	TUFT1	1	151536685	T	C	-0.25816	0.0238133	-0.0044	0.0047
ENSG00000112041	Colon_Sigmoid	TULP1	6	35498264	C	G	-0.379796	0.0635998	0.0116	0.0037
ENSG00000112041	Brain_Hippocampus	TULP1	6	35479876	G	C	-0.708812	0.0667241	0.013	0.0043
ENSG00000112041	Brain_Hypothalamus	TULP1	6	35617585	T	A	-0.778826	0.11509	0.0042	0.004
ENSG00000112041	Heart_Atrial_Appendage	TULP1	6	35479876	G	C	-0.837244	0.0634659	0.013	0.0043
ENSG00000112041	Adipose_Visceral_Omentum	TULP1	6	35478612	A	G	-0.570267	0.0606088	0.0083	0.004
ENSG00000112041	Nerve_Tibial	TULP1	6	35514989	G	GT	-0.255226	0.0440619	0.0098	0.0062
ENSG00000112041	Brain_Putamen_basal_ganglia	TULP1	6	35481195	T	C	1.02586	0.13921	-0.037	0.0066
ENSG00000112041	Brain_Nucleus_accumbens_basal_ganglia	TULP1	6	35461867	A	C	1.11696	0.160813	-0.0382	0.0068
ENSG00000112041	Pituitary	TULP1	6	35478612	A	G	-0.494594	0.0599166	0.0083	0.004
ENSG00000112041	Artery_Tibial	TULP1	6	35474073	G	C	0.275781	0.0445258	-0.0029	0.004
ENSG00000112041	Ovary	TULP1	6	35662653	C	T	0.535897	0.0811299	-0.0065	0.0042
ENSG00000112041	Prostate	TULP1	6	35498098	T	C	-0.573275	0.0876579	-0.0032	0.0049
ENSG00000104804	Adipose_Subcutaneous	TULP2	19	49402148	T	C	0.81319	0.0666344	0.0098	0.0053
ENSG00000104804	Cells_Cultured_fibroblasts	TULP2	19	49374121	G	A	-0.367053	0.0618487	0.0071	0.0039
ENSG00000104804	Cells_EBV-transformed_lymphocytes	TULP2	19	49399676	C	T	0.986447	0.142707	0.0109	0.0052
ENSG00000104804	Colon_Transverse	TULP2	19	49404535	G	T	0.383443	0.0640368	0.0111	0.0052
ENSG00000104804	Cells_Cultured_fibroblasts	TULP2	19	49398847	G	A	0.751048	0.085508	0.011	0.0052
ENSG00000104804	Liver	TULP2	19	49399676	C	T	1.49099	0.110823	0.0109	0.0052
ENSG00000104804	Thyroid	TULP2	19	49399676	C	T	0.597069	0.0719485	0.0109	0.0052
ENSG00000104804	Heart_Left_Ventricle	TULP2	19	49385154	G	A	0.679292	0.107141	0.0087	0.006
ENSG00000104804	Artery_Aorta	TULP2	19	49398847	G	A	0.783331	0.0912239	0.011	0.0052
ENSG00000104804	Breast_Mammary_Tissue	TULP2	19	49398847	G	A	0.620919	0.0864664	0.011	0.0052
ENSG00000104804	Brain_Cerebellum	TULP2	19	49409468	C	T	-0.634168	0.104724	0.0018	0.0046
ENSG00000104804	Brain_Cortex	TULP2	19	49407660	A	G	0.621082	0.101009	0.0111	0.0051
ENSG00000104804	Nerve_Tibial	TULP2	19	49410970	C	T	0.670743	0.0660939	0.0078	0.004
ENSG00000104804	Lung	TULP2	19	49391770	A	G	0.73228	0.0674538	0.0107	0.0052
ENSG00000104804	Testis	TULP2	19	49402229	T	TAC	0.263697	0.0282051	0.0139	0.0085
ENSG00000104804	Adipose_Visceral_Omentum	TULP2	19	49410191	T	G	0.353769	0.0484668	0.0066	0.0043
ENSG00000104804	Esophagus_Gastroesophageal_Junction	TULP2	19	49409468	C	T	-0.402343	0.0691596	0.0018	0.0046
ENSG00000104804	Esophagus_Muscularis	TULP2	19	49377242	C	G	-0.38529	0.0661271	0.0012	0.0053
ENSG00000104804	Artery_Tibial	TULP2	19	49404535	G	T	0.66233	0.0814773	0.0111	0.0052
ENSG00000078246	Brain_Putamen_basal_ganglia	TULP3	12	3001493	G	A	-0.563813	0.0489166	-0.0068	0.0037
ENSG00000078246	Brain_Frontal_Cortex_BA9	TULP3	12	3005685	C	T	-0.273489	0.0293889	-0.0072	0.0037
ENSG00000078246	Esophagus_Muscularis	TULP3	12	3002538	G	A	0.346834	0.0292396	-0.0076	0.0037
ENSG00000078246	Testis	TULP3	12	3059242	G	A	-0.303181	0.0412899	-0.0102	0.0046
ENSG00000078246	Esophagus_Mucosa	TULP3	12	2973615	C	T	-0.25875	0.0371586	-0.0002	0.0046
ENSG00000078246	Brain_Cerebellar_Hemisphere	TULP3	12	3034484	A	G	-0.425039	0.0557503	-0.0105	0.0045
ENSG00000078246	Brain_Amygdala	TULP3	12	3000403	C	T	-0.547503	0.0657848	-0.0055	0.0037
ENSG00000078246	Skin_Sun_Exposed_Lower_leg	TULP3	12	3035050	G	A	-0.593233	0.0232841	-0.008	0.0038
ENSG00000078246	Brain_Anterior_cingulate_cortex_BA24	TULP3	12	3019122	G	T	-0.263961	0.0379105	-0.0072	0.0037
ENSG00000078246	Brain_Nucleus_accumbens_basal_ganglia	TULP3	12	3000623	A	G	-0.504041	0.052	-0.008	0.0038
ENSG00000078246	Artery_Aorta	TULP3	12	3001202	A	C	0.212952	0.0375295	-0.0004	0.0046
ENSG00000078246	Thyroid	TULP3	12	3045847	A	G	-0.241096	0.0323714	-0.0102	0.0045
ENSG00000078246	Skin_Not_Sun_Exposed_Suprapubic	TULP3	12	3031358	C	T	-0.481594	0.0212834	-0.0076	0.0038
ENSG00000078246	Brain_Cortex	TULP3	12	3038585	G	A	-0.3944	0.0339162	-0.0069	0.0038
ENSG00000078246	Adrenal_Gland	TULP3	12	3019122	G	T	0.749686	0.0517394	-0.0072	0.0037
ENSG00000078246	Brain_Caudate_basal_ganglia	TULP3	12	3012677	G	A	-0.553401	0.0411869	-0.0067	0.0037
ENSG00000078246	Cells_Cultured_fibroblasts	TULP3	12	3033098	A	G	-0.327148	0.0315728	-0.0098	0.0045
ENSG00000078246	Brain_Cerebellum	TULP3	12	3053028	C	G	-0.556842	0.0636344	-0.0099	0.0045
ENSG00000130338	Skin_Not_Sun_Exposed_Suprapubic	TULP4	6	158649577	T	A	-0.295462	0.0352009	-0.0054	0.0038
ENSG00000130338	Brain_Cerebellum	TULP4	6	158657640	CCTAAGA	C	0.697208	0.0527185	-0.0021	0.006
ENSG00000130338	Artery_Tibial	TULP4	6	158919075	C	T	0.187378	0.0311572	-0.0054	0.0038
ENSG00000130338	Pancreas	TULP4	6	158737693	C	A	-0.593825	0.0878095	0.0057	0.0062
ENSG00000130338	Pituitary	TULP4	6	158896776	G	A	-0.32112	0.0446045	0.0031	0.0038
ENSG00000130338	Whole_Blood	TULP4	6	158684843	C	A	-0.229405	0.0278774	-0.0055	0.0062
ENSG00000130338	Muscle_Skeletal	TULP4	6	158761769	T	G	0.305487	0.0542342	0.0027	0.0095
ENSG00000130338	Brain_Cerebellar_Hemisphere	TULP4	6	158715787	A	G	0.725872	0.0576615	-0.0019	0.0038
ENSG00000130338	Nerve_Tibial	TULP4	6	158944938	C	T	0.203136	0.0359907	-0.0082	0.0045
ENSG00000130338	Thyroid	TULP4	6	158740218	G	A	-0.435012	0.0471894	0.0008	0.0039
ENSG00000130338	Nerve_Tibial	TULP4	6	158655370	GAAA	G	-0.226354	0.0370936	-0.001	0.0052
ENSG00000130338	Skin_Sun_Exposed_Lower_leg	TULP4	6	158653630	T	G	-0.105332	0.0189524	-0.0034	0.0038
ENSG00000130338	Stomach	TULP4	6	158735905	T	C	-0.743258	0.072733	0.0061	0.0062
ENSG00000130338	Esophagus_Mucosa	TULP4	6	158651395	T	C	-0.506338	0.0274786	-0.0051	0.0038
ENSG00000130338	Adipose_Subcutaneous	TULP4	6	158673588	A	G	-0.191333	0.0305349	-0.0027	0.0038
ENSG00000198680	Esophagus_Mucosa	TUSC1	9	25678887	A	G	-0.29791	0.0307882	0.0003	0.0039
ENSG00000198680	Skin_Not_Sun_Exposed_Suprapubic	TUSC1	9	25679491	C	A	-0.234199	0.031418	0.0001	0.0038
ENSG00000198680	Muscle_Skeletal	TUSC1	9	25452920	T	C	0.447954	0.072149	0.004	0.0079
ENSG00000198680	Pancreas	TUSC1	9	25677215	C	T	0.358888	0.0464134	0.0006	0.0037
ENSG00000198680	Adipose_Subcutaneous	TUSC1	9	25681415	T	C	-0.276734	0.0248111	0.0016	0.0038
ENSG00000198680	Breast_Mammary_Tissue	TUSC1	9	25678640	A	T	0.267109	0.0290049	-0.0003	0.0038
ENSG00000198680	Artery_Aorta	TUSC1	9	25678640	A	T	0.23515	0.0279984	-0.0003	0.0038
ENSG00000198680	Stomach	TUSC1	9	25676809	C	A	0.170202	0.0288731	0.0003	0.0038
ENSG00000198680	Skin_Sun_Exposed_Lower_leg	TUSC1	9	25679491	C	A	-0.260811	0.0279239	0.0001	0.0038
ENSG00000198680	Adrenal_Gland	TUSC1	9	25679141	T	C	0.477643	0.0590343	-0.0004	0.0037
ENSG00000198680	Nerve_Tibial	TUSC1	9	25681415	T	C	-0.185598	0.0259661	0.0016	0.0038
ENSG00000198680	Testis	TUSC1	9	25671315	G	C	-0.240476	0.0285607	-0.0017	0.0038
ENSG00000198680	Lung	TUSC1	9	25678640	A	T	0.273438	0.0280201	-0.0003	0.0038
ENSG00000198680	Artery_Tibial	TUSC1	9	25678640	A	T	0.262299	0.0272045	-0.0003	0.0038
ENSG00000198680	Artery_Coronary	TUSC1	9	25681415	T	C	-0.334328	0.0452406	0.0016	0.0038
ENSG00000198680	Liver	TUSC1	9	25683220	A	G	-0.321666	0.0559374	0.0017	0.0038
ENSG00000198680	Cells_Cultured_fibroblasts	TUSC1	9	25681479	T	C	-0.263675	0.045779	-0.0174	0.0096
ENSG00000198680	Thyroid	TUSC1	9	25681415	T	C	-0.257076	0.0283372	0.0016	0.0038
ENSG00000198680	Thyroid	TUSC1	9	25759428	A	G	0.231706	0.0302889	-0.0041	0.0039
ENSG00000198680	Muscle_Skeletal	TUSC1	9	25677588	C	A	-0.419728	0.0339298	0.0019	0.0037
ENSG00000198680	Prostate	TUSC1	9	25676913	A	T	0.313842	0.0549459	-0.0003	0.0038
ENSG00000198680	Adipose_Visceral_Omentum	TUSC1	9	25678640	A	T	0.291431	0.0260237	-0.0003	0.0038
ENSG00000198680	Colon_Sigmoid	TUSC1	9	25677933	C	T	-0.213035	0.0353266	0.0023	0.0038
ENSG00000104723	Artery_Aorta	TUSC3	8	15397853	T	C	1.0473	0.170663	-0.0016	0.0144
ENSG00000104723	Adipose_Visceral_Omentum	TUSC3	8	15406374	C	T	-0.267742	0.0362478	-0.0013	0.0045
ENSG00000104723	Brain_Cerebellum	TUSC3	8	15470113	A	G	-0.401276	0.0557012	0.0011	0.0041
ENSG00000104723	Ovary	TUSC3	8	15394838	T	C	-0.8609	0.0622974	0.0001	0.0046
ENSG00000104723	Thyroid	TUSC3	8	15397853	T	C	0.975237	0.161528	-0.0016	0.0144
ENSG00000104723	Artery_Tibial	TUSC3	8	15487052	T	C	1.04957	0.132745	0.0091	0.017
ENSG00000104723	Brain_Cerebellar_Hemisphere	TUSC3	8	15470113	A	G	-0.414454	0.0482326	0.0011	0.0041
ENSG00000104723	Esophagus_Muscularis	TUSC3	8	15412096	A	G	-0.34989	0.0390155	0.001	0.0047
ENSG00000104723	Colon_Sigmoid	TUSC3	8	15406374	C	T	-0.321757	0.0446109	-0.0013	0.0045
ENSG00000104723	Liver	TUSC3	8	15408968	C	G	-0.393393	0.0648707	-0.0005	0.0045
ENSG00000104723	Artery_Tibial	TUSC3	8	15412096	A	G	-0.234363	0.0390772	0.001	0.0047
ENSG00000134744	Brain_Nucleus_accumbens_basal_ganglia	TUT4	1	52883690	TC	T	0.72689	0.0721964	-0.0089	0.0112
ENSG00000134744	Brain_Cerebellum	TUT4	1	52883690	TC	T	1.01876	0.079168	-0.0089	0.0112
ENSG00000134744	Heart_Left_Ventricle	TUT4	1	52883690	TC	T	0.31537	0.0454466	-0.0089	0.0112
ENSG00000134744	Colon_Sigmoid	TUT4	1	52883690	TC	T	0.758017	0.0563688	-0.0089	0.0112
ENSG00000134744	Brain_Putamen_basal_ganglia	TUT4	1	52847471	T	C	0.635121	0.0684639	-0.0118	0.0072
ENSG00000134744	Nerve_Tibial	TUT4	1	52883690	TC	T	0.781483	0.0508695	-0.0089	0.0112
ENSG00000134744	Breast_Mammary_Tissue	TUT4	1	52883690	TC	T	0.48006	0.0431493	-0.0089	0.0112
ENSG00000134744	Brain_Cerebellar_Hemisphere	TUT4	1	52883690	TC	T	0.679859	0.0590547	-0.0089	0.0112
ENSG00000134744	Brain_Cortex	TUT4	1	52883690	TC	T	0.663567	0.0681683	-0.0089	0.0112
ENSG00000134744	Pancreas	TUT4	1	52883690	TC	T	0.828088	0.0797152	-0.0089	0.0112
ENSG00000134744	Skin_Sun_Exposed_Lower_leg	TUT4	1	52883690	TC	T	0.343585	0.0395491	-0.0089	0.0112
ENSG00000134744	Brain_Substantia_nigra	TUT4	1	52883690	TC	T	0.570134	0.074693	-0.0089	0.0112
ENSG00000134744	Brain_Spinal_cord_cervical_c-1	TUT4	1	52883690	TC	T	0.705258	0.0881242	-0.0089	0.0112
ENSG00000134744	Skin_Not_Sun_Exposed_Suprapubic	TUT4	1	52883690	TC	T	0.333288	0.0338561	-0.0089	0.0112
ENSG00000134744	Thyroid	TUT4	1	52883690	TC	T	0.817538	0.0439263	-0.0089	0.0112
ENSG00000134744	Liver	TUT4	1	52883690	TC	T	0.690183	0.101341	-0.0089	0.0112
ENSG00000134744	Adipose_Subcutaneous	TUT4	1	53069463	A	G	0.382442	0.0429918	-0.0142	0.0079
ENSG00000134744	Stomach	TUT4	1	52883690	TC	T	0.525068	0.0507108	-0.0089	0.0112
ENSG00000134744	Brain_Hypothalamus	TUT4	1	53040968	G	A	0.671853	0.073905	-0.0132	0.0082
ENSG00000134744	Ovary	TUT4	1	52883690	TC	T	0.762918	0.0677463	-0.0089	0.0112
ENSG00000134744	Vagina	TUT4	1	52883690	TC	T	0.608438	0.0817023	-0.0089	0.0112
ENSG00000134744	Prostate	TUT4	1	52883690	TC	T	0.795936	0.0688302	-0.0089	0.0112
ENSG00000134744	Adipose_Visceral_Omentum	TUT4	1	52883690	TC	T	0.51964	0.0347164	-0.0089	0.0112
ENSG00000134744	Small_Intestine_Terminal_Ileum	TUT4	1	52964000	GC	G	0.344678	0.0483576	-0.025	0.0136
ENSG00000134744	Colon_Transverse	TUT4	1	52883690	TC	T	0.430192	0.0352416	-0.0089	0.0112
ENSG00000134744	Minor_Salivary_Gland	TUT4	1	52883690	TC	T	0.73052	0.10481	-0.0089	0.0112
ENSG00000134744	Artery_Aorta	TUT4	1	52883690	TC	T	0.574036	0.0608741	-0.0089	0.0112
ENSG00000134744	Heart_Atrial_Appendage	TUT4	1	52883690	TC	T	0.89808	0.0538342	-0.0089	0.0112
ENSG00000134744	Esophagus_Gastroesophageal_Junction	TUT4	1	52883690	TC	T	0.801522	0.0594174	-0.0089	0.0112
ENSG00000134744	Uterus	TUT4	1	52883690	TC	T	0.572397	0.0746628	-0.0089	0.0112
ENSG00000134744	Artery_Coronary	TUT4	1	52883690	TC	T	0.646684	0.0860566	-0.0089	0.0112
ENSG00000134744	Esophagus_Mucosa	TUT4	1	52883690	TC	T	0.504099	0.0433284	-0.0089	0.0112
ENSG00000134744	Pituitary	TUT4	1	52878630	C	CAA	0.873704	0.0669199	-0.0278	0.0307
ENSG00000134744	Esophagus_Muscularis	TUT4	1	52883690	TC	T	0.745198	0.0493824	-0.0089	0.0112
ENSG00000134744	Brain_Amygdala	TUT4	1	53018967	C	CCCTT	0.626979	0.0994799	-0.0061	0.0117
ENSG00000134744	Artery_Tibial	TUT4	1	52883690	TC	T	0.411485	0.037056	-0.0089	0.0112
ENSG00000134744	Brain_Caudate_basal_ganglia	TUT4	1	52883690	TC	T	0.774428	0.0618711	-0.0089	0.0112
ENSG00000134744	Brain_Frontal_Cortex_BA9	TUT4	1	52883690	TC	T	0.557753	0.0737742	-0.0089	0.0112
ENSG00000134744	Spleen	TUT4	1	52883690	TC	T	0.616368	0.0639241	-0.0089	0.0112
ENSG00000134744	Cells_Cultured_fibroblasts	TUT4	1	52883690	TC	T	0.483353	0.0383935	-0.0089	0.0112
ENSG00000134744	Adrenal_Gland	TUT4	1	52877433	G	GA	0.748774	0.0906552	-0.0015	0.0114
ENSG00000134744	Brain_Hippocampus	TUT4	1	53018967	C	CCCTT	0.771322	0.0810402	-0.0061	0.0117
ENSG00000134744	Testis	TUT4	1	52883690	TC	T	1.12311	0.052617	-0.0089	0.0112
ENSG00000134744	Lung	TUT4	1	52883690	TC	T	0.546856	0.0410985	-0.0089	0.0112
ENSG00000083223	Adipose_Visceral_Omentum	TUT7	9	88912765	T	C	-0.211925	0.0340598	-0.0122	0.0045
ENSG00000083223	Colon_Sigmoid	TUT7	9	88978487	T	C	-0.270688	0.0460161	-0.0122	0.0045
ENSG00000083223	Esophagus_Muscularis	TUT7	9	88979177	G	T	-0.150954	0.0245411	0.0025	0.0039
ENSG00000083223	Cells_Cultured_fibroblasts	TUT7	9	88979177	G	T	-0.164947	0.0231487	0.0025	0.0039
ENSG00000166676	Ovary	TVP23A	16	10923594	C	T	0.740747	0.0981436	-0.0008	0.011
ENSG00000166676	Adipose_Visceral_Omentum	TVP23A	16	10915860	A	G	0.369772	0.0650048	0.0231	0.0095
ENSG00000171928	Brain_Cortex	TVP23B	17	18681122	C	T	-0.385513	0.0448994	-0.006	0.0039
ENSG00000171928	Esophagus_Gastroesophageal_Junction	TVP23B	17	18631315	C	T	-0.195048	0.0344514	-0.0205	0.0146
ENSG00000171928	Artery_Aorta	TVP23B	17	18681122	C	T	-0.695522	0.0268296	-0.006	0.0039
ENSG00000171928	Heart_Left_Ventricle	TVP23B	17	18686347	T	C	-0.419821	0.0316999	-0.0022	0.0046
ENSG00000171928	Liver	TVP23B	17	18677774	C	G	-0.368925	0.0374418	-0.0074	0.0037
ENSG00000171928	Nerve_Tibial	TVP23B	17	18681122	C	T	-0.34644	0.0407129	-0.006	0.0039
ENSG00000171928	Testis	TVP23B	17	18682993	G	C	-0.168691	0.0272633	-0.0069	0.0042
ENSG00000171928	Artery_Tibial	TVP23B	17	18704832	G	A	0.267753	0.0442457	0.0011	0.0087
ENSG00000171928	Lung	TVP23B	17	18682990	C	T	-0.508891	0.0195972	-0.0053	0.004
ENSG00000171928	Adrenal_Gland	TVP23B	17	18684122	G	GT	-0.696949	0.0435252	-0.0133	0.0052
ENSG00000171928	Pituitary	TVP23B	17	18678548	T	C	-0.471503	0.0360882	-0.0073	0.0037
ENSG00000171928	Brain_Amygdala	TVP23B	17	18681122	C	T	-0.367447	0.0582506	-0.006	0.0039
ENSG00000171928	Esophagus_Gastroesophageal_Junction	TVP23B	17	18682990	C	T	-0.619976	0.0360851	-0.0053	0.004
ENSG00000171928	Adipose_Visceral_Omentum	TVP23B	17	18694277	A	G	-0.192769	0.0332629	-0.0098	0.0056
ENSG00000171928	Heart_Atrial_Appendage	TVP23B	17	18691406	AT	A	-0.228173	0.0378979	-0.0012	0.0066
ENSG00000171928	Cells_EBV-transformed_lymphocytes	TVP23B	17	18699398	A	G	-0.498808	0.0527501	-0.0053	0.0041
ENSG00000171928	Testis	TVP23B	17	18697321	A	G	-0.269879	0.0299425	-0.0026	0.0043
ENSG00000171928	Brain_Frontal_Cortex_BA9	TVP23B	17	18681122	C	T	-0.444225	0.0494197	-0.006	0.0039
ENSG00000171928	Artery_Coronary	TVP23B	17	18682990	C	T	-0.573608	0.0350384	-0.0053	0.004
ENSG00000171928	Esophagus_Muscularis	TVP23B	17	18691968	A	G	0.346337	0.0510517	0.0047	0.0048
ENSG00000171928	Colon_Sigmoid	TVP23B	17	18716924	A	C	-0.545633	0.0442472	-0.0057	0.0039
ENSG00000171928	Brain_Cerebellar_Hemisphere	TVP23B	17	18682990	C	T	-0.50563	0.0551471	-0.0053	0.004
ENSG00000171928	Skin_Not_Sun_Exposed_Suprapubic	TVP23B	17	18696073	T	C	-0.252613	0.0284158	-0.0051	0.0046
ENSG00000171928	Cells_Cultured_fibroblasts	TVP23B	17	18693352	A	G	-0.666468	0.0202638	-0.0063	0.0038
ENSG00000171928	Artery_Tibial	TVP23B	17	18687228	G	A	-0.237938	0.0304298	-0.0026	0.005
ENSG00000171928	Minor_Salivary_Gland	TVP23B	17	18702220	C	T	-0.440462	0.051306	-0.0046	0.0041
ENSG00000171928	Nerve_Tibial	TVP23B	17	18709492	C	T	-0.203536	0.0303951	-0.0028	0.0047
ENSG00000171928	Esophagus_Mucosa	TVP23B	17	18684122	G	GT	-0.402685	0.0233246	-0.0133	0.0052
ENSG00000171928	Brain_Nucleus_accumbens_basal_ganglia	TVP23B	17	18718333	T	C	-0.349009	0.0439582	-0.0035	0.0041
ENSG00000171928	Muscle_Skeletal	TVP23B	17	18702220	C	T	-0.181689	0.0293477	-0.0046	0.0041
ENSG00000171928	Spleen	TVP23B	17	18684122	G	GT	-0.616458	0.0440079	-0.0133	0.0052
ENSG00000171928	Esophagus_Muscularis	TVP23B	17	18702220	C	T	-0.252032	0.0357028	-0.0046	0.0041
ENSG00000171928	Skin_Not_Sun_Exposed_Suprapubic	TVP23B	17	18696104	G	A	-0.210692	0.0252765	-0.0051	0.0043
ENSG00000171928	Brain_Cerebellum	TVP23B	17	18705412	A	G	-0.576695	0.0527289	-0.0062	0.0038
ENSG00000171928	Cells_Cultured_fibroblasts	TVP23B	17	18694277	A	G	-0.173781	0.0243596	-0.0098	0.0056
ENSG00000171928	Colon_Transverse	TVP23B	17	18705412	A	G	-0.549276	0.0292349	-0.0062	0.0038
ENSG00000171928	Small_Intestine_Terminal_Ileum	TVP23B	17	18716924	A	C	-0.597052	0.0519797	-0.0057	0.0039
ENSG00000171928	Esophagus_Mucosa	TVP23B	17	18642481	C	T	-0.127553	0.0223161	-0.0104	0.0041
ENSG00000171928	Artery_Tibial	TVP23B	17	18696104	G	A	-0.660233	0.0262619	-0.0051	0.0043
ENSG00000171928	Breast_Mammary_Tissue	TVP23B	17	18682990	C	T	-0.526997	0.0322594	-0.0053	0.004
ENSG00000171928	Adipose_Subcutaneous	TVP23B	17	18682990	C	T	-0.647092	0.0247904	-0.0053	0.004
ENSG00000171928	Thyroid	TVP23B	17	18691406	AT	A	-0.160365	0.0277798	-0.0012	0.0066
ENSG00000171928	Uterus	TVP23B	17	18704302	A	G	-0.661059	0.0739086	-0.0084	0.004
ENSG00000171928	Prostate	TVP23B	17	18681122	C	T	-0.508158	0.0431818	-0.006	0.0039
ENSG00000171928	Brain_Hypothalamus	TVP23B	17	18682990	C	T	-0.439137	0.0530592	-0.0053	0.004
ENSG00000171928	Brain_Anterior_cingulate_cortex_BA24	TVP23B	17	18634950	A	G	-0.369213	0.05965	-0.0089	0.0039
ENSG00000171928	Brain_Hippocampus	TVP23B	17	18716924	A	C	-0.523751	0.054751	-0.0057	0.0039
ENSG00000171928	Muscle_Skeletal	TVP23B	17	18706810	C	T	0.331434	0.041649	0.0035	0.0046
ENSG00000171928	Adipose_Visceral_Omentum	TVP23B	17	18699398	A	G	-0.619478	0.0268387	-0.0053	0.0041
ENSG00000171928	Brain_Putamen_basal_ganglia	TVP23B	17	18678548	T	C	-0.441628	0.0466545	-0.0073	0.0037
ENSG00000171928	Brain_Spinal_cord_cervical_c-1	TVP23B	17	18716924	A	C	-0.640087	0.090341	-0.0057	0.0039
ENSG00000171928	Skin_Sun_Exposed_Lower_leg	TVP23B	17	18696104	G	A	-0.501663	0.0252732	-0.0051	0.0043
ENSG00000171928	Stomach	TVP23B	17	18693352	A	G	-0.693131	0.0332851	-0.0063	0.0038
ENSG00000171928	Ovary	TVP23B	17	18678548	T	C	-0.52273	0.0563015	-0.0073	0.0037
ENSG00000171928	Heart_Atrial_Appendage	TVP23B	17	18716924	A	C	-0.402574	0.032217	-0.0057	0.0039
ENSG00000175106	Colon_Sigmoid	TVP23C	17	15441486	A	G	-0.269935	0.0399997	0.001	0.0045
ENSG00000175106	Adipose_Visceral_Omentum	TVP23C	17	15443734	G	A	-0.270103	0.0295517	0.0034	0.0043
ENSG00000175106	Thyroid	TVP23C	17	15443734	G	A	-0.959723	0.140723	0.0034	0.0043
ENSG00000175106	Lung	TVP23C	17	15375516	C	T	-0.859131	0.140932	-0.0725	0.0887
ENSG00000175106	Skin_Not_Sun_Exposed_Suprapubic	TVP23C	17	15409151	T	C	-0.307595	0.047596	0.001	0.0045
ENSG00000175106	Artery_Tibial	TVP23C	17	15406661	G	A	-0.441074	0.0384677	0.0006	0.0044
ENSG00000175106	Nerve_Tibial	TVP23C	17	15406661	G	A	-0.974738	0.133762	0.0006	0.0044
ENSG00000175106	Testis	TVP23C	17	15443734	G	A	-0.29366	0.0468159	0.0034	0.0043
ENSG00000175106	Stomach	TVP23C	17	15470619	A	G	-0.382756	0.0639089	-0.0003	0.0059
ENSG00000175106	Thyroid	TVP23C	17	15397593	T	C	0.555043	0.0880754	0.0526	0.101
ENSG00000175106	Skin_Sun_Exposed_Lower_leg	TVP23C	17	15405753	C	T	-0.480608	0.0557945	0.0055	0.0072
ENSG00000175106	Spleen	TVP23C	17	15443734	G	A	-0.331001	0.0516423	0.0034	0.0043
ENSG00000175106	Pituitary	TVP23C	17	15442814	A	G	-0.308394	0.0541046	-0.0027	0.0043
ENSG00000175106	Esophagus_Mucosa	TVP23C	17	15371832	C	CCT	-0.883137	0.153007	-0.087	0.1637
ENSG00000175106	Small_Intestine_Terminal_Ileum	TVP23C	17	15464679	A	G	-0.453796	0.0679911	0.0003	0.0041
ENSG00000175106	Muscle_Skeletal	TVP23C	17	15405753	C	T	-0.442446	0.0591859	0.0055	0.0072
ENSG00000175106	Adrenal_Gland	TVP23C	17	15505297	A	G	-0.587561	0.0777069	0.015	0.0068
ENSG00000175106	Skin_Not_Sun_Exposed_Suprapubic	TVP23C	17	15443734	G	A	-1.10786	0.146898	0.0034	0.0043
ENSG00000175106	Brain_Hippocampus	TVP23C	17	15439277	A	G	-0.335691	0.05267	0.0008	0.0045
ENSG00000175106	Brain_Nucleus_accumbens_basal_ganglia	TVP23C	17	15441486	A	G	-0.355403	0.0619297	0.001	0.0045
ENSG00000175106	Cells_Cultured_fibroblasts	TVP23C	17	15464679	A	G	-0.186581	0.0250507	0.0003	0.0041
ENSG00000175106	Adipose_Subcutaneous	TVP23C	17	15409151	T	C	-0.373789	0.0333023	0.001	0.0045
ENSG00000175106	Skin_Sun_Exposed_Lower_leg	TVP23C	17	15443734	G	A	-0.381379	0.0333441	0.0034	0.0043
ENSG00000175106	Breast_Mammary_Tissue	TVP23C	17	15464843	G	A	-0.266365	0.0287064	0.0026	0.0043
ENSG00000175106	Lung	TVP23C	17	15468444	A	C	-0.248112	0.0310699	0.0002	0.0041
ENSG00000175106	Whole_Blood	TVP23C	17	15441486	A	G	-0.187106	0.0294308	0.001	0.0045
ENSG00000175106	Prostate	TVP23C	17	15375516	C	T	-1.17248	0.197203	-0.0725	0.0887
ENSG00000175106	Brain_Cerebellum	TVP23C	17	15443734	G	A	-0.53575	0.0709433	0.0034	0.0043
ENSG00000175106	Colon_Transverse	TVP23C	17	15443734	G	A	-0.271983	0.0352187	0.0034	0.0043
ENSG00000175106	Esophagus_Muscularis	TVP23C	17	15381230	A	G	-0.875568	0.145007	-0.1627	0.1917
ENSG00000151239	Colon_Sigmoid	TWF1	12	44222722	T	G	-0.198254	0.0281217	-0.0004	0.005
ENSG00000151239	Thyroid	TWF1	12	44309433	T	C	0.188849	0.0260817	-0.0024	0.006
ENSG00000151239	Skin_Not_Sun_Exposed_Suprapubic	TWF1	12	44201451	C	T	-0.134512	0.0198089	-0.0044	0.0045
ENSG00000151239	Artery_Tibial	TWF1	12	44185593	T	C	-0.204687	0.0228229	-0.0005	0.0051
ENSG00000151239	Esophagus_Muscularis	TWF1	12	44185578	T	G	-0.160708	0.0218416	-0.001	0.0054
ENSG00000151239	Skin_Sun_Exposed_Lower_leg	TWF1	12	44207279	C	T	-0.120064	0.0192174	-0.0047	0.0046
ENSG00000151239	Whole_Blood	TWF1	12	44200485	C	A	0.141893	0.0154949	-0.0044	0.0048
ENSG00000247596	Thyroid	TWF2	3	52272028	C	A	0.356613	0.0297443	-0.0145	0.0058
ENSG00000247596	Cells_Cultured_fibroblasts	TWF2	3	52276883	G	A	-0.225008	0.0269357	-0.0088	0.0058
ENSG00000247596	Adrenal_Gland	TWF2	3	52341126	A	G	0.693142	0.0819834	-0.0155	0.0059
ENSG00000122691	Nerve_Tibial	TWIST1	7	19530219	C	T	0.354171	0.0566452	-0.0031	0.0093
ENSG00000122691	Nerve_Tibial	TWIST1	7	19613774	A	G	-0.360062	0.0281141	0.0111	0.0039
ENSG00000122691	Nerve_Tibial	TWIST1	7	18891259	A	G	0.180918	0.0266422	-0.0044	0.0038
ENSG00000233608	Colon_Sigmoid	TWIST2	2	239792095	T	C	-0.321698	0.0418389	0.0011	0.0042
ENSG00000233608	Cells_Cultured_fibroblasts	TWIST2	2	239637228	C	T	-0.216081	0.0371855	-0.0033	0.0074
ENSG00000233608	Cells_Cultured_fibroblasts	TWIST2	2	239636856	C	T	0.20969	0.0190483	0.0055	0.0038
ENSG00000233608	Esophagus_Muscularis	TWIST2	2	239759558	T	C	0.273975	0.0417385	0.0029	0.0054
ENSG00000128791	Muscle_Skeletal	TWSG1	18	9371163	G	C	-0.431273	0.0378201	-0.0113	0.0062
ENSG00000128791	Cells_Cultured_fibroblasts	TWSG1	18	9371163	G	C	-0.889536	0.0326193	-0.0113	0.0062
ENSG00000128791	Artery_Aorta	TWSG1	18	9371163	G	C	-0.601176	0.0380589	-0.0113	0.0062
ENSG00000128791	Pancreas	TWSG1	18	9414663	G	A	-0.438966	0.0586532	-0.0081	0.0065
ENSG00000128791	Thyroid	TWSG1	18	9382477	A	G	-0.701584	0.0432222	-0.011	0.0062
ENSG00000128791	Nerve_Tibial	TWSG1	18	9371163	G	C	-0.527851	0.0292154	-0.0113	0.0062
ENSG00000128791	Lung	TWSG1	18	9353809	T	C	-0.506516	0.0346154	-0.0118	0.0062
ENSG00000128791	Skin_Sun_Exposed_Lower_leg	TWSG1	18	9351874	A	G	-0.270011	0.0309552	-0.0122	0.0062
ENSG00000128791	Brain_Putamen_basal_ganglia	TWSG1	18	9381229	T	C	-0.556257	0.0599178	-0.0083	0.0059
ENSG00000128791	Testis	TWSG1	18	9357749	G	T	-0.550282	0.0604958	-0.0101	0.0063
ENSG00000128791	Pituitary	TWSG1	18	9397172	G	T	-0.363889	0.0559681	-0.0115	0.0061
ENSG00000128791	Colon_Sigmoid	TWSG1	18	9351874	A	G	-0.462926	0.050622	-0.0122	0.0062
ENSG00000128791	Skin_Not_Sun_Exposed_Suprapubic	TWSG1	18	9371163	G	C	-0.335161	0.0342571	-0.0113	0.0062
ENSG00000128791	Spleen	TWSG1	18	9371163	G	C	-0.454493	0.0690873	-0.0113	0.0062
ENSG00000128791	Liver	TWSG1	18	9407651	A	G	-0.502733	0.0830139	-0.0101	0.0062
ENSG00000128791	Colon_Transverse	TWSG1	18	9371163	G	C	-0.37464	0.0307967	-0.0113	0.0062
ENSG00000128791	Cells_Cultured_fibroblasts	TWSG1	18	9432545	G	A	-0.136102	0.0214861	0.0006	0.0041
ENSG00000128791	Artery_Tibial	TWSG1	18	9382477	A	G	-0.685186	0.0275117	-0.011	0.0062
ENSG00000128791	Brain_Cortex	TWSG1	18	9365399	A	G	-0.342269	0.053533	-0.0145	0.0066
ENSG00000128791	Adrenal_Gland	TWSG1	18	9411743	A	G	-0.603953	0.0751923	-0.0084	0.0069
ENSG00000128791	Brain_Nucleus_accumbens_basal_ganglia	TWSG1	18	9336740	A	G	-0.494667	0.0672818	-0.011	0.0062
ENSG00000128791	Brain_Frontal_Cortex_BA9	TWSG1	18	9357199	A	G	-0.403905	0.0615257	-0.0098	0.0063
ENSG00000128791	Stomach	TWSG1	18	9371163	G	C	-0.261754	0.0402981	-0.0113	0.0062
ENSG00000128791	Heart_Atrial_Appendage	TWSG1	18	9381229	T	C	-0.455142	0.0385302	-0.0083	0.0059
ENSG00000128791	Adipose_Subcutaneous	TWSG1	18	9371163	G	C	-0.570918	0.0290299	-0.0113	0.0062
ENSG00000128791	Esophagus_Gastroesophageal_Junction	TWSG1	18	9371163	G	C	-0.492563	0.0392833	-0.0113	0.0062
ENSG00000128791	Esophagus_Mucosa	TWSG1	18	9351874	A	G	-0.58446	0.0331596	-0.0122	0.0062
ENSG00000128791	Small_Intestine_Terminal_Ileum	TWSG1	18	9351874	A	G	-0.311012	0.0517918	-0.0122	0.0062
ENSG00000128791	Vagina	TWSG1	18	9357199	A	G	-0.457086	0.075382	-0.0098	0.0063
ENSG00000128791	Heart_Left_Ventricle	TWSG1	18	9397172	G	T	-0.355496	0.0410335	-0.0115	0.0061
ENSG00000128791	Brain_Hippocampus	TWSG1	18	9381229	T	C	-0.417914	0.0661583	-0.0083	0.0059
ENSG00000128791	Esophagus_Muscularis	TWSG1	18	9351874	A	G	-0.423984	0.0297063	-0.0122	0.0062
ENSG00000128791	Brain_Hypothalamus	TWSG1	18	9365399	A	G	-0.557548	0.0713534	-0.0145	0.0066
ENSG00000128791	Prostate	TWSG1	18	9365590	A	G	-0.281912	0.0489226	-0.0105	0.0061
ENSG00000128791	Artery_Coronary	TWSG1	18	9371163	G	C	-0.334569	0.0498593	-0.0113	0.0062
ENSG00000128791	Adipose_Visceral_Omentum	TWSG1	18	9371163	G	C	-0.60336	0.0378845	-0.0113	0.0062
ENSG00000128791	Brain_Caudate_basal_ganglia	TWSG1	18	9371163	G	C	-0.590072	0.0665151	-0.0113	0.0062
ENSG00000128791	Breast_Mammary_Tissue	TWSG1	18	9371163	G	C	-0.611983	0.0409466	-0.0113	0.0062
ENSG00000074966	Thyroid	TXK	4	48158524	A	G	-0.259368	0.0427618	-0.0049	0.0044
ENSG00000074966	Skin_Not_Sun_Exposed_Suprapubic	TXK	4	48139565	A	C	-0.342077	0.0421829	-0.0058	0.0043
ENSG00000074966	Skin_Sun_Exposed_Lower_leg	TXK	4	48152256	T	C	-0.250329	0.0411717	-0.0029	0.0038
ENSG00000074966	Whole_Blood	TXK	4	48084837	T	C	0.284888	0.0491213	-0.0032	0.0127
ENSG00000074966	Skin_Not_Sun_Exposed_Suprapubic	TXK	4	48213441	TA	T	1.22386	0.185119	0.0328	0.0536
ENSG00000074966	Whole_Blood	TXK	4	48137399	A	C	0.188421	0.0336127	0.0114	0.0085
ENSG00000074966	Esophagus_Mucosa	TXK	4	48115734	T	A	-0.273747	0.038247	-0.004	0.004
ENSG00000084652	Brain_Cerebellum	TXLNA	1	32535982	A	G	-0.624797	0.0785591	0.025	0.0072
ENSG00000084652	Thyroid	TXLNA	1	32557486	G	A	-0.205826	0.0348995	0.0246	0.007
ENSG00000084652	Nerve_Tibial	TXLNA	1	32553675	C	T	-0.206918	0.0367322	0.0247	0.0074
ENSG00000164440	Pituitary	TXLNB	6	139603393	G	A	0.402011	0.0651431	0.0022	0.0048
ENSG00000164440	Uterus	TXLNB	6	139610124	T	G	0.612835	0.0862981	0.001	0.0042
ENSG00000164440	Nerve_Tibial	TXLNB	6	139614425	T	C	0.494491	0.0380776	0.0015	0.0041
ENSG00000164440	Breast_Mammary_Tissue	TXLNB	6	139607148	C	T	0.322593	0.0483113	0.0064	0.0156
ENSG00000164440	Thyroid	TXLNB	6	139613544	T	A	0.402435	0.0329371	0.0008	0.0041
ENSG00000164440	Minor_Salivary_Gland	TXLNB	6	139613017	C	T	0.466378	0.0744827	0.0013	0.0041
ENSG00000164440	Esophagus_Mucosa	TXLNB	6	139613544	T	A	0.288111	0.0323515	0.0008	0.0041
ENSG00000164440	Testis	TXLNB	6	139614681	T	C	0.317015	0.0519782	-0.0032	0.0064
ENSG00000164440	Brain_Nucleus_accumbens_basal_ganglia	TXLNB	6	139613017	C	T	0.38172	0.049773	0.0013	0.0041
ENSG00000164440	Heart_Atrial_Appendage	TXLNB	6	139615138	T	C	-0.132886	0.0185008	0.0012	0.0041
ENSG00000164440	Skin_Sun_Exposed_Lower_leg	TXLNB	6	139609224	C	A	0.486992	0.041517	0.0005	0.0041
ENSG00000164440	Cells_Cultured_fibroblasts	TXLNB	6	139613544	T	A	0.984136	0.0314935	0.0008	0.0041
ENSG00000164440	Adipose_Subcutaneous	TXLNB	6	139610171	G	GAA	0.449419	0.0458175	0.0071	0.0155
ENSG00000164440	Cells_EBV-transformed_lymphocytes	TXLNB	6	139591891	C	T	1.04799	0.153134	0.0015	0.0063
ENSG00000164440	Skin_Not_Sun_Exposed_Suprapubic	TXLNB	6	139613544	T	A	0.400327	0.0445932	0.0008	0.0041
ENSG00000136810	Skin_Sun_Exposed_Lower_leg	TXN	9	113014485	C	T	0.402755	0.0678945	-0.0093	0.0141
ENSG00000136810	Brain_Frontal_Cortex_BA9	TXN	9	112979264	G	A	0.298466	0.0481415	0.0018	0.0039
ENSG00000136810	Whole_Blood	TXN	9	112975650	A	AT	0.149203	0.0254124	-0.0033	0.0084
ENSG00000136810	Prostate	TXN	9	113018755	C	T	-0.347026	0.0570418	0.0013	0.0056
ENSG00000136810	Esophagus_Gastroesophageal_Junction	TXN	9	113018755	C	T	-0.296354	0.0484913	0.0013	0.0056
ENSG00000136810	Nerve_Tibial	TXN	9	113018755	C	T	-0.40276	0.0301097	0.0013	0.0056
ENSG00000136810	Artery_Tibial	TXN	9	112992278	G	A	0.114541	0.0171855	-0.002	0.0041
ENSG00000136810	Esophagus_Mucosa	TXN	9	113038944	C	T	0.396706	0.0532927	0.0165	0.0074
ENSG00000136810	Colon_Transverse	TXN	9	113038944	C	T	0.304222	0.0438722	0.0165	0.0074
ENSG00000136810	Cells_Cultured_fibroblasts	TXN	9	113018755	C	T	-0.235305	0.0243902	0.0013	0.0056
ENSG00000136810	Esophagus_Muscularis	TXN	9	112996186	C	T	0.149915	0.0255656	-0.004	0.004
ENSG00000136810	Brain_Cerebellar_Hemisphere	TXN	9	113018755	C	T	-0.339744	0.0515178	0.0013	0.0056
ENSG00000136810	Esophagus_Mucosa	TXN	9	113109997	G	C	0.18	0.0259005	0.0005	0.0038
ENSG00000136810	Brain_Nucleus_accumbens_basal_ganglia	TXN	9	113015602	T	C	-0.332428	0.0569766	0.0017	0.0056
ENSG00000136810	Artery_Tibial	TXN	9	113018755	C	T	-0.339924	0.0266874	0.0013	0.0056
ENSG00000136810	Pituitary	TXN	9	113023522	A	G	-0.465803	0.0626577	0.0001	0.0055
ENSG00000136810	Whole_Blood	TXN	9	113036532	C	T	0.168248	0.0181685	0.0018	0.0052
ENSG00000136810	Brain_Cerebellum	TXN	9	113015000	CGT	C	-0.524111	0.0747381	0.008	0.0204
ENSG00000136810	Skin_Not_Sun_Exposed_Suprapubic	TXN	9	113064358	T	C	0.290671	0.0509294	0.017	0.0075
ENSG00000136810	Adipose_Visceral_Omentum	TXN	9	113031602	ATG	A	0.188016	0.0240395	-0.0049	0.0062
ENSG00000136810	Pancreas	TXN	9	113018755	C	T	-0.500357	0.0483365	0.0013	0.0056
ENSG00000136810	Muscle_Skeletal	TXN	9	113018972	A	G	-0.173427	0.0282591	-0.0039	0.004
ENSG00000136810	Skin_Sun_Exposed_Lower_leg	TXN	9	113064858	T	TAGTACGGTACAGAAGA	0.314302	0.0437743	0.008	0.01
ENSG00000136810	Breast_Mammary_Tissue	TXN	9	113018755	C	T	-0.38421	0.0385689	0.0013	0.0056
ENSG00000136810	Ovary	TXN	9	113018755	C	T	-0.791863	0.0647621	0.0013	0.0056
ENSG00000136810	Adipose_Subcutaneous	TXN	9	113018755	C	T	-0.344555	0.0358555	0.0013	0.0056
ENSG00000136810	Nerve_Tibial	TXN	9	113007289	G	T	0.156844	0.0190288	-0.0005	0.0037
ENSG00000136810	Cells_Cultured_fibroblasts	TXN	9	113014485	C	T	0.314213	0.0500935	-0.0093	0.0141
ENSG00000100348	Muscle_Skeletal	TXN2	22	36897427	C	T	-0.264954	0.0321503	0.0164	0.0076
ENSG00000100348	Brain_Caudate_basal_ganglia	TXN2	22	36772068	A	G	0.570978	0.0981047	-0.0145	0.0122
ENSG00000100348	Cells_Cultured_fibroblasts	TXN2	22	36905776	A	G	-0.169691	0.0244512	-0.0073	0.0038
ENSG00000100348	Esophagus_Mucosa	TXN2	22	36861372	A	G	0.36153	0.0535289	-0.0088	0.0099
ENSG00000100348	Whole_Blood	TXN2	22	36921188	C	T	0.321029	0.0483741	-0.0134	0.0107
ENSG00000100348	Brain_Cerebellar_Hemisphere	TXN2	22	36860519	A	G	0.591111	0.0952657	-0.0087	0.0099
ENSG00000100348	Brain_Cortex	TXN2	22	36860519	A	G	1.0129	0.125397	-0.0087	0.0099
ENSG00000100348	Heart_Atrial_Appendage	TXN2	22	36861712	A	G	-0.190055	0.0334503	0.0164	0.0075
ENSG00000100348	Brain_Hippocampus	TXN2	22	36860519	A	G	0.702983	0.0984214	-0.0087	0.0099
ENSG00000100348	Brain_Anterior_cingulate_cortex_BA24	TXN2	22	36860519	A	G	0.767518	0.10552	-0.0087	0.0099
ENSG00000100348	Colon_Sigmoid	TXN2	22	36868904	T	C	0.452586	0.0596456	-0.0034	0.0062
ENSG00000100348	Brain_Nucleus_accumbens_basal_ganglia	TXN2	22	36909392	G	C	0.51254	0.083141	-0.0092	0.0101
ENSG00000100348	Pancreas	TXN2	22	36857574	T	C	-0.226876	0.0374549	-0.0064	0.0039
ENSG00000100348	Nerve_Tibial	TXN2	22	36909392	G	C	0.456979	0.0533872	-0.0092	0.0101
ENSG00000100348	Brain_Hypothalamus	TXN2	22	36860519	A	G	0.631318	0.0964563	-0.0087	0.0099
ENSG00000100348	Brain_Frontal_Cortex_BA9	TXN2	22	36860524	G	C	0.754884	0.086874	-0.008	0.0098
ENSG00000100348	Pituitary	TXN2	22	36860519	A	G	0.613185	0.0986277	-0.0087	0.0099
ENSG00000100348	Thyroid	TXN2	22	36860524	G	C	0.359824	0.0505651	-0.008	0.0098
ENSG00000100348	Adipose_Subcutaneous	TXN2	22	36886952	C	G	0.165897	0.0271639	0.0016	0.0045
ENSG00000153066	Thyroid	TXNDC11	16	11774950	C	T	-0.194543	0.0287338	0.003	0.0036
ENSG00000153066	Artery_Tibial	TXNDC11	16	11833652	G	A	-0.198182	0.0264285	0	0.0037
ENSG00000153066	Esophagus_Muscularis	TXNDC11	16	11821708	A	G	-0.195497	0.0329879	0.0008	0.0038
ENSG00000153066	Whole_Blood	TXNDC11	16	11784129	T	G	-0.118647	0.0202338	0.0033	0.0037
ENSG00000153066	Lung	TXNDC11	16	11784129	T	G	-0.132279	0.0215771	0.0033	0.0037
ENSG00000153066	Cells_Cultured_fibroblasts	TXNDC11	16	11836398	G	C	0.208436	0.0212849	0.0046	0.0038
ENSG00000153066	Esophagus_Gastroesophageal_Junction	TXNDC11	16	11833652	G	A	-0.284938	0.0450782	0	0.0037
ENSG00000117862	Adipose_Subcutaneous	TXNDC12	1	52458267	A	C	-0.353144	0.0593232	-0.0016	0.0092
ENSG00000117862	Thyroid	TXNDC12	1	52520858	C	CACA	-0.300031	0.0441812	0.0004	0.0109
ENSG00000117862	Whole_Blood	TXNDC12	1	52520858	C	CACA	-0.492467	0.0382276	0.0004	0.0109
ENSG00000117862	Nerve_Tibial	TXNDC12	1	52520858	C	CACA	-0.248569	0.0356642	0.0004	0.0109
ENSG00000113621	Brain_Hippocampus	TXNDC15	5	134251868	C	T	0.679944	0.0786337	0.0029	0.0054
ENSG00000113621	Brain_Cortex	TXNDC15	5	134223593	G	A	0.826885	0.0960999	0.0025	0.0054
ENSG00000113621	Small_Intestine_Terminal_Ileum	TXNDC15	5	134250596	T	C	0.473796	0.0816521	0.0028	0.0054
ENSG00000113621	Nerve_Tibial	TXNDC15	5	134272055	C	T	-0.124475	0.0221996	-0.0033	0.0037
ENSG00000113621	Brain_Caudate_basal_ganglia	TXNDC15	5	134251868	C	T	0.702145	0.0638576	0.0029	0.0054
ENSG00000113621	Esophagus_Gastroesophageal_Junction	TXNDC15	5	134241445	A	G	0.32916	0.0376672	0.0025	0.0037
ENSG00000113621	Nerve_Tibial	TXNDC15	5	134261279	G	A	0.370406	0.0340185	0.0033	0.0061
ENSG00000113621	Testis	TXNDC15	5	134261279	G	A	0.246916	0.0380444	0.0033	0.0061
ENSG00000113621	Colon_Transverse	TXNDC15	5	134261279	G	A	0.221711	0.0312638	0.0033	0.0061
ENSG00000113621	Esophagus_Muscularis	TXNDC15	5	134283123	G	A	-0.559783	0.0479884	-0.0012	0.0039
ENSG00000113621	Artery_Aorta	TXNDC15	5	134217537	T	C	0.249043	0.0253801	0.0033	0.0041
ENSG00000113621	Skin_Not_Sun_Exposed_Suprapubic	TXNDC15	5	134223593	G	A	0.571978	0.0433681	0.0025	0.0054
ENSG00000113621	Esophagus_Muscularis	TXNDC15	5	134268590	T	C	0.305522	0.0463699	-0.002	0.0038
ENSG00000113621	Brain_Hypothalamus	TXNDC15	5	134251868	C	T	0.627841	0.0850909	0.0029	0.0054
ENSG00000113621	Brain_Nucleus_accumbens_basal_ganglia	TXNDC15	5	134250596	T	C	0.613301	0.0550097	0.0028	0.0054
ENSG00000113621	Brain_Putamen_basal_ganglia	TXNDC15	5	134223593	G	A	0.54366	0.065681	0.0025	0.0054
ENSG00000113621	Artery_Tibial	TXNDC15	5	134252619	G	C	0.227197	0.0213194	0.0023	0.0037
ENSG00000113621	Skin_Sun_Exposed_Lower_leg	TXNDC15	5	134223593	G	A	0.576936	0.0400939	0.0025	0.0054
ENSG00000113621	Ovary	TXNDC15	5	134223593	G	A	0.890611	0.107191	0.0025	0.0054
ENSG00000113621	Thyroid	TXNDC15	5	134291959	GT	G	-0.175518	0.0255377	-0.008	0.0057
ENSG00000113621	Prostate	TXNDC15	5	134223593	G	A	0.643255	0.0571228	0.0025	0.0054
ENSG00000113621	Colon_Sigmoid	TXNDC15	5	134223593	G	A	0.545944	0.0598507	0.0025	0.0054
ENSG00000113621	Muscle_Skeletal	TXNDC15	5	134261279	G	A	-0.335189	0.0442416	0.0033	0.0061
ENSG00000113621	Brain_Cerebellar_Hemisphere	TXNDC15	5	134223593	G	A	1.20531	0.0585519	0.0025	0.0054
ENSG00000113621	Pituitary	TXNDC15	5	134223593	G	A	0.886066	0.0722482	0.0025	0.0054
ENSG00000113621	Spleen	TXNDC15	5	134223593	G	A	0.687896	0.0598248	0.0025	0.0054
ENSG00000113621	Cells_Cultured_fibroblasts	TXNDC15	5	134223593	G	A	-0.716306	0.0389344	0.0025	0.0054
ENSG00000113621	Brain_Cerebellum	TXNDC15	5	134223593	G	A	1.4419	0.0653146	0.0025	0.0054
ENSG00000113621	Thyroid	TXNDC15	5	134306890	T	C	0.744333	0.0408656	0.0037	0.0055
ENSG00000087301	Adipose_Subcutaneous	TXNDC16	14	52972566	G	A	-0.451313	0.0506355	0.0115	0.007
ENSG00000087301	Breast_Mammary_Tissue	TXNDC16	14	53018790	T	C	-0.496523	0.0628437	0.0122	0.0073
ENSG00000087301	Skin_Sun_Exposed_Lower_leg	TXNDC16	14	53018790	T	C	-0.545682	0.0506342	0.0122	0.0073
ENSG00000087301	Lung	TXNDC16	14	52970497	A	G	-0.310974	0.0434402	0.0111	0.0073
ENSG00000087301	Brain_Cortex	TXNDC16	14	53032293	G	C	-0.597691	0.090278	0.0128	0.0073
ENSG00000087301	Brain_Hypothalamus	TXNDC16	14	53029338	G	A	-0.599693	0.1026	0.0134	0.0073
ENSG00000087301	Testis	TXNDC16	14	53018477	C	T	-0.852899	0.0602219	0.0119	0.0073
ENSG00000087301	Brain_Spinal_cord_cervical_c-1	TXNDC16	14	53069451	A	G	-0.723212	0.106848	0.0127	0.0075
ENSG00000087301	Muscle_Skeletal	TXNDC16	14	53038710	C	T	-0.306078	0.0496059	0.0133	0.0074
ENSG00000087301	Thyroid	TXNDC16	14	53019946	T	C	-0.40605	0.0510523	0.0175	0.0078
ENSG00000087301	Skin_Not_Sun_Exposed_Suprapubic	TXNDC16	14	52934133	A	C	-0.55123	0.0508455	0.0109	0.0073
ENSG00000087301	Cells_Cultured_fibroblasts	TXNDC16	14	52929575	A	T	-0.528415	0.0527316	0.0112	0.0073
ENSG00000087301	Brain_Substantia_nigra	TXNDC16	14	52888936	A	G	-0.863185	0.128593	0.0035	0.0087
ENSG00000087301	Esophagus_Mucosa	TXNDC16	14	53054817	A	G	-0.389896	0.062623	0.0133	0.0075
ENSG00000087301	Brain_Caudate_basal_ganglia	TXNDC16	14	53029338	G	A	-0.537677	0.0804233	0.0134	0.0073
ENSG00000087301	Colon_Transverse	TXNDC16	14	52970497	A	G	-0.490839	0.0561376	0.0111	0.0073
ENSG00000087301	Heart_Atrial_Appendage	TXNDC16	14	52939205	T	C	-0.508768	0.0582158	0.0103	0.0073
ENSG00000087301	Esophagus_Muscularis	TXNDC16	14	52934133	A	C	-0.484494	0.0449323	0.0109	0.0073
ENSG00000087301	Artery_Tibial	TXNDC16	14	52934133	A	C	-0.465704	0.0389195	0.0109	0.0073
ENSG00000087301	Brain_Cerebellum	TXNDC16	14	52929575	A	T	-0.500736	0.0833779	0.0112	0.0073
ENSG00000087301	Adipose_Visceral_Omentum	TXNDC16	14	53026372	G	A	-0.44809	0.0499752	0.012	0.0071
ENSG00000087301	Nerve_Tibial	TXNDC16	14	52929575	A	T	-0.447375	0.0464169	0.0112	0.0073
ENSG00000087301	Colon_Sigmoid	TXNDC16	14	52970497	A	G	-0.455785	0.0556021	0.0111	0.0073
ENSG00000087301	Brain_Nucleus_accumbens_basal_ganglia	TXNDC16	14	52929575	A	T	-0.483349	0.0720803	0.0112	0.0073
ENSG00000087301	Stomach	TXNDC16	14	52972566	G	A	-0.376929	0.0647461	0.0115	0.007
ENSG00000087301	Pancreas	TXNDC16	14	52929575	A	T	-0.461363	0.0703875	0.0112	0.0073
ENSG00000087301	Artery_Aorta	TXNDC16	14	52954555	A	AAG	-0.570282	0.0533243	0.0144	0.0102
ENSG00000087301	Esophagus_Gastroesophageal_Junction	TXNDC16	14	52929575	A	T	-0.478772	0.0611566	0.0112	0.0073
ENSG00000087301	Cells_EBV-transformed_lymphocytes	TXNDC16	14	52876841	A	G	-0.856715	0.116543	0.0017	0.0063
ENSG00000129235	Muscle_Skeletal	TXNDC17	17	6538076	T	C	-0.154986	0.021156	-0.0238	0.0039
ENSG00000129235	Skin_Sun_Exposed_Lower_leg	TXNDC17	17	6550838	T	C	0.125062	0.0207388	-0.0149	0.0037
ENSG00000129235	Skin_Not_Sun_Exposed_Suprapubic	TXNDC17	17	6514587	C	T	-0.113688	0.0196989	0.0156	0.0037
ENSG00000129235	Esophagus_Mucosa	TXNDC17	17	6505161	C	A	-0.306673	0.0543527	0.0294	0.0106
ENSG00000168454	Testis	TXNDC2	18	9888069	G	A	0.107286	0.0189389	0.0006	0.0037
ENSG00000168454	Whole_Blood	TXNDC2	18	9893126	G	A	0.445101	0.0778861	-0.0085	0.0071
ENSG00000239264	Esophagus_Mucosa	TXNDC5	6	7919108	G	T	0.187632	0.025883	0.0121	0.0041
ENSG00000239264	Adipose_Subcutaneous	TXNDC5	6	7881852	G	GTTGTGTGTA	-0.424015	0.0359929	0.0137	0.0098
ENSG00000239264	Esophagus_Mucosa	TXNDC5	6	7909341	A	T	-0.173833	0.0275133	-0.0114	0.0038
ENSG00000239264	Artery_Aorta	TXNDC5	6	7910435	C	T	-0.23206	0.0256216	-0.0113	0.0038
ENSG00000239264	Prostate	TXNDC5	6	7830141	A	G	-0.302961	0.051996	-0.0028	0.0044
ENSG00000239264	Skin_Sun_Exposed_Lower_leg	TXNDC5	6	7910352	C	A	-0.141893	0.0199921	-0.0122	0.0038
ENSG00000239264	Esophagus_Muscularis	TXNDC5	6	7910435	C	T	-0.184515	0.0287402	-0.0113	0.0038
ENSG00000239264	Pancreas	TXNDC5	6	7909967	T	C	0.265175	0.0311107	0.0114	0.0037
ENSG00000239264	Esophagus_Gastroesophageal_Junction	TXNDC5	6	7822979	A	C	-0.719738	0.125436	0.0263	0.0176
ENSG00000239264	Nerve_Tibial	TXNDC5	6	7881852	G	GTTGTGTGTA	-0.349134	0.0396586	0.0137	0.0098
ENSG00000239264	Adipose_Visceral_Omentum	TXNDC5	6	7887131	G	A	-0.307515	0.0368541	0	0.0059
ENSG00000239264	Thyroid	TXNDC5	6	7881852	G	GTTGTGTGTA	-0.349576	0.0374495	0.0137	0.0098
ENSG00000239264	Artery_Coronary	TXNDC5	6	7910435	C	T	-0.273614	0.046989	-0.0113	0.0038
ENSG00000239264	Muscle_Skeletal	TXNDC5	6	7910435	C	T	-0.2217	0.0248803	-0.0113	0.0038
ENSG00000239264	Adipose_Visceral_Omentum	TXNDC5	6	7910352	C	A	-0.154216	0.024377	-0.0122	0.0038
ENSG00000239264	Artery_Tibial	TXNDC5	6	7910435	C	T	-0.211913	0.0244851	-0.0113	0.0038
ENSG00000239264	Artery_Aorta	TXNDC5	6	7881852	G	GTTGTGTGTA	-0.224083	0.0366827	0.0137	0.0098
ENSG00000239264	Lung	TXNDC5	6	7878908	C	CCT	-0.2122	0.0276393	-0.0001	0.0051
ENSG00000239264	Skin_Sun_Exposed_Lower_leg	TXNDC5	6	7887337	A	G	-0.177675	0.0278423	0.0008	0.0061
ENSG00000239264	Adipose_Subcutaneous	TXNDC5	6	7909341	A	T	-0.14912	0.0260087	-0.0114	0.0038
ENSG00000239264	Cells_Cultured_fibroblasts	TXNDC5	6	7910435	C	T	-0.158655	0.0190659	-0.0113	0.0038
ENSG00000239264	Skin_Not_Sun_Exposed_Suprapubic	TXNDC5	6	7910435	C	T	-0.173602	0.0211805	-0.0113	0.0038
ENSG00000204193	Testis	TXNDC8	9	113066225	C	T	0.153509	0.0252884	0.0031	0.0038
ENSG00000115514	Testis	TXNDC9	2	100011714	G	C	-0.495251	0.0446436	0.0067	0.0037
ENSG00000091164	Brain_Cerebellum	TXNL1	18	54265847	A	G	0.387633	0.0574738	0.0044	0.0045
ENSG00000091164	Adipose_Subcutaneous	TXNL1	18	54412234	T	C	0.278396	0.0441584	0.0089	0.0055
ENSG00000091164	Artery_Aorta	TXNL1	18	54256720	A	ATGT	-0.62219	0.106241	-0.0286	0.0208
ENSG00000091164	Muscle_Skeletal	TXNL1	18	54318899	G	A	0.113705	0.0191144	0.0079	0.0053
ENSG00000091164	Thyroid	TXNL1	18	54252626	T	G	-0.209093	0.0219269	-0.0051	0.0046
ENSG00000141759	Pancreas	TXNL4A	18	77745640	G	A	-0.402319	0.0417295	-0.0006	0.005
ENSG00000141759	Adrenal_Gland	TXNL4A	18	77755179	C	T	-0.449773	0.054399	-0.0012	0.0051
ENSG00000141759	Breast_Mammary_Tissue	TXNL4A	18	77745640	G	A	-0.273064	0.0276978	-0.0006	0.005
ENSG00000141759	Artery_Aorta	TXNL4A	18	77745640	G	A	-0.494065	0.031767	-0.0006	0.005
ENSG00000141759	Muscle_Skeletal	TXNL4A	18	77755179	C	T	-0.298899	0.0203844	-0.0012	0.0051
ENSG00000141759	Stomach	TXNL4A	18	77728135	T	G	-0.32513	0.0326993	0.0008	0.0049
ENSG00000141759	Ovary	TXNL4A	18	77728594	G	A	-0.355605	0.054201	0.003	0.0052
ENSG00000141759	Skin_Sun_Exposed_Lower_leg	TXNL4A	18	77745640	G	A	-0.540133	0.0230828	-0.0006	0.005
ENSG00000141759	Cells_EBV-transformed_lymphocytes	TXNL4A	18	77739098	C	T	-0.545351	0.0567239	-0.0002	0.005
ENSG00000141759	Skin_Not_Sun_Exposed_Suprapubic	TXNL4A	18	77755819	C	A	-0.515343	0.0292417	-0.001	0.005
ENSG00000141759	Pituitary	TXNL4A	18	77751151	G	A	-0.343978	0.0404766	-0.0003	0.005
ENSG00000141759	Brain_Nucleus_accumbens_basal_ganglia	TXNL4A	18	77728594	G	A	-0.390121	0.0475137	0.003	0.0052
ENSG00000141759	Cells_Cultured_fibroblasts	TXNL4A	18	77745640	G	A	-0.527934	0.0181481	-0.0006	0.005
ENSG00000141759	Heart_Atrial_Appendage	TXNL4A	18	77755819	C	A	-0.420772	0.0348262	-0.001	0.005
ENSG00000141759	Skin_Sun_Exposed_Lower_leg	TXNL4A	18	77765392	C	T	0.170195	0.0203284	-0.0053	0.0042
ENSG00000141759	Brain_Cortex	TXNL4A	18	77830707	T	C	-0.205258	0.0312108	0.0001	0.0037
ENSG00000141759	Spleen	TXNL4A	18	77762141	T	C	-0.260239	0.0416519	0.0022	0.0052
ENSG00000141759	Heart_Left_Ventricle	TXNL4A	18	77736735	C	T	-0.37106	0.0383131	0.0026	0.0052
ENSG00000141759	Skin_Not_Sun_Exposed_Suprapubic	TXNL4A	18	77781202	G	A	0.161611	0.0237483	-0.0048	0.0041
ENSG00000141759	Prostate	TXNL4A	18	77768880	T	C	-0.278385	0.0376963	-0.0007	0.0048
ENSG00000141759	Nerve_Tibial	TXNL4A	18	77746623	C	T	-0.405755	0.0252202	-0.0008	0.005
ENSG00000141759	Adipose_Subcutaneous	TXNL4A	18	77746623	C	T	-0.384334	0.0237453	-0.0008	0.005
ENSG00000141759	Thyroid	TXNL4A	18	77745640	G	A	-0.371977	0.0249435	-0.0006	0.005
ENSG00000141759	Esophagus_Gastroesophageal_Junction	TXNL4A	18	77728594	G	A	-0.434454	0.0441864	0.003	0.0052
ENSG00000141759	Esophagus_Muscularis	TXNL4A	18	77745640	G	A	-0.442865	0.0311053	-0.0006	0.005
ENSG00000141759	Liver	TXNL4A	18	77739098	C	T	-0.307879	0.0516192	-0.0002	0.005
ENSG00000141759	Artery_Tibial	TXNL4A	18	77745640	G	A	-0.415098	0.0218194	-0.0006	0.005
ENSG00000141759	Whole_Blood	TXNL4A	18	77707827	T	TG	-0.220858	0.032099	0.0229	0.009
ENSG00000141759	Brain_Hypothalamus	TXNL4A	18	77856381	C	T	0.311977	0.0533194	0.0009	0.0052
ENSG00000141759	Uterus	TXNL4A	18	77725625	C	G	0.373859	0.0561776	-0.0001	0.005
ENSG00000141759	Colon_Transverse	TXNL4A	18	77765618	A	G	-0.38819	0.0296654	-0.0011	0.005
ENSG00000141759	Lung	TXNL4A	18	77743996	G	A	-0.389535	0.0211779	-0.0007	0.005
ENSG00000141759	Colon_Sigmoid	TXNL4A	18	77755819	C	A	-0.455651	0.0378027	-0.001	0.005
ENSG00000141759	Adipose_Visceral_Omentum	TXNL4A	18	77745640	G	A	-0.350196	0.0242997	-0.0006	0.005
ENSG00000141759	Artery_Coronary	TXNL4A	18	77765618	A	G	-0.392016	0.0365435	-0.0011	0.005
ENSG00000140830	Artery_Aorta	TXNL4B	16	71860936	G	A	1.69259	0.184898	0.053	0.0859
ENSG00000140830	Prostate	TXNL4B	16	72088948	A	G	1.43331	0.219363	0.1075	0.0702
ENSG00000140830	Skin_Not_Sun_Exposed_Suprapubic	TXNL4B	16	72192282	G	A	0.956629	0.118042	0.1097	0.0705
ENSG00000140830	Brain_Caudate_basal_ganglia	TXNL4B	16	72108093	A	G	0.637913	0.0751738	0.0321	0.0046
ENSG00000140830	Brain_Hippocampus	TXNL4B	16	72140553	A	G	0.591714	0.0987358	0.0317	0.0046
ENSG00000140830	Artery_Coronary	TXNL4B	16	72136231	C	T	2.61859	0.304753	0.1068	0.0701
ENSG00000140830	Skin_Sun_Exposed_Lower_leg	TXNL4B	16	72190650	A	G	-0.29962	0.0470662	0.0127	0.0041
ENSG00000140830	Esophagus_Gastroesophageal_Junction	TXNL4B	16	72032377	C	T	2.43312	0.176679	0.1351	0.0685
ENSG00000140830	Heart_Left_Ventricle	TXNL4B	16	72136231	C	T	1.39905	0.208822	0.1068	0.0701
ENSG00000140830	Brain_Nucleus_accumbens_basal_ganglia	TXNL4B	16	72108093	A	G	0.498458	0.0815147	0.0321	0.0046
ENSG00000140830	Colon_Transverse	TXNL4B	16	72047499	T	C	1.16938	0.139851	0.0862	0.0782
ENSG00000140830	Brain_Putamen_basal_ganglia	TXNL4B	16	72140553	A	G	0.599739	0.0899574	0.0317	0.0046
ENSG00000140830	Adipose_Subcutaneous	TXNL4B	16	72047499	T	C	2.37672	0.160762	0.0862	0.0782
ENSG00000140830	Skin_Sun_Exposed_Lower_leg	TXNL4B	16	72047499	T	C	1.33343	0.110631	0.0862	0.0782
ENSG00000140830	Artery_Tibial	TXNL4B	16	72192282	G	A	1.5199	0.091513	0.1097	0.0705
ENSG00000140830	Breast_Mammary_Tissue	TXNL4B	16	72047499	T	C	1.9469	0.170102	0.0862	0.0782
ENSG00000140830	Esophagus_Mucosa	TXNL4B	16	72047499	T	C	1.25155	0.113362	0.0862	0.0782
ENSG00000140830	Cells_Cultured_fibroblasts	TXNL4B	16	72113345	T	C	-1.24502	0.170359	-0.0415	0.0107
ENSG00000140830	Brain_Cortex	TXNL4B	16	72097827	T	C	0.525367	0.0812956	0.0323	0.0046
ENSG00000140830	Colon_Sigmoid	TXNL4B	16	72192282	G	A	1.42365	0.149049	0.1097	0.0705
ENSG00000140830	Brain_Substantia_nigra	TXNL4B	16	72078989	T	TG	0.638603	0.104409	0.0329	0.0063
ENSG00000140830	Thyroid	TXNL4B	16	71402941	A	G	1.31366	0.149545	0.1154	0.0696
ENSG00000140830	Esophagus_Muscularis	TXNL4B	16	72112013	C	T	-0.423071	0.0661487	0.0159	0.0037
ENSG00000140830	Testis	TXNL4B	16	72110400	T	C	0.805385	0.119893	0.0746	0.0758
ENSG00000140830	Nerve_Tibial	TXNL4B	16	72110400	T	C	1.99438	0.105476	0.0746	0.0758
ENSG00000140830	Stomach	TXNL4B	16	72136231	C	T	1.55209	0.151047	0.1068	0.0701
ENSG00000140830	Lung	TXNL4B	16	72031062	T	C	1.66016	0.135192	0.1214	0.0695
ENSG00000140830	Esophagus_Muscularis	TXNL4B	16	72031062	T	C	3.20819	0.312618	0.1214	0.0695
ENSG00000140830	Adipose_Visceral_Omentum	TXNL4B	16	72192282	G	A	1.2971	0.123033	0.1097	0.0705
ENSG00000198431	Whole_Blood	TXNRD1	12	104689459	C	T	-0.0915365	0.014623	0.0036	0.0037
ENSG00000184470	Brain_Hypothalamus	TXNRD2	22	19861161	T	C	-0.571393	0.0690077	0.0115	0.0053
ENSG00000184470	Artery_Tibial	TXNRD2	22	19863638	T	C	-0.420601	0.0462704	0.019	0.0065
ENSG00000184470	Testis	TXNRD2	22	19866194	C	G	-0.455661	0.043281	0.0111	0.0052
ENSG00000184470	Testis	TXNRD2	22	19928092	A	G	-0.484334	0.0342397	-0.0053	0.0037
ENSG00000184470	Adrenal_Gland	TXNRD2	22	19872645	T	C	-0.330714	0.0536951	0.0136	0.0052
ENSG00000184470	Adipose_Subcutaneous	TXNRD2	22	19863638	T	C	-0.302505	0.0482186	0.019	0.0065
ENSG00000184470	Brain_Frontal_Cortex_BA9	TXNRD2	22	19860846	T	C	-0.571145	0.0673943	0.0118	0.0053
ENSG00000184470	Esophagus_Muscularis	TXNRD2	22	19887847	A	C	-0.257373	0.0454966	0.0043	0.005
ENSG00000184470	Brain_Anterior_cingulate_cortex_BA24	TXNRD2	22	19871691	T	C	-0.520225	0.0830087	0.0141	0.0053
ENSG00000184470	Breast_Mammary_Tissue	TXNRD2	22	19853982	C	T	-0.207177	0.0316148	0.0056	0.0051
ENSG00000184470	Esophagus_Gastroesophageal_Junction	TXNRD2	22	19856472	A	G	-0.478821	0.0690204	0.013	0.0061
ENSG00000184470	Ovary	TXNRD2	22	19886797	A	G	-0.431384	0.0736839	0.0045	0.005
ENSG00000184470	Nerve_Tibial	TXNRD2	22	19863638	T	C	-0.59532	0.0376655	0.019	0.0065
ENSG00000184470	Lung	TXNRD2	22	19931668	G	A	-0.130748	0.0216186	-0.0058	0.0037
ENSG00000184470	Artery_Coronary	TXNRD2	22	19852438	G	A	-0.563983	0.0906595	0.014	0.0063
ENSG00000184470	Brain_Cerebellum	TXNRD2	22	19929937	A	C	0.321704	0.0515779	0.0029	0.0044
ENSG00000184470	Skin_Not_Sun_Exposed_Suprapubic	TXNRD2	22	19860093	G	A	-0.366361	0.0436477	0.0098	0.0051
ENSG00000184470	Heart_Atrial_Appendage	TXNRD2	22	19861161	T	C	-0.277342	0.0428847	0.0115	0.0053
ENSG00000184470	Skin_Sun_Exposed_Lower_leg	TXNRD2	22	19863638	T	C	-0.362054	0.0462127	0.019	0.0065
ENSG00000184470	Lung	TXNRD2	22	19853881	G	A	-0.226169	0.0322292	0.0142	0.0063
ENSG00000184470	Pituitary	TXNRD2	22	19882115	G	A	-0.369586	0.056346	0.0049	0.0049
ENSG00000184470	Cells_Cultured_fibroblasts	TXNRD2	22	19871691	T	C	-0.26563	0.0398023	0.0141	0.0053
ENSG00000184470	Artery_Aorta	TXNRD2	22	19842302	C	G	-0.550927	0.0618202	0.0163	0.0066
ENSG00000184470	Brain_Cerebellum	TXNRD2	22	19881826	G	A	-0.474853	0.054775	0.0056	0.0053
ENSG00000184470	Liver	TXNRD2	22	19859652	A	G	-0.405376	0.0701338	0.0099	0.0054
ENSG00000184470	Adipose_Visceral_Omentum	TXNRD2	22	19884039	A	C	-0.28826	0.0403491	0.0047	0.0049
ENSG00000184470	Spleen	TXNRD2	22	19860852	C	T	-0.453481	0.0703257	0.0226	0.0068
ENSG00000184470	Esophagus_Mucosa	TXNRD2	22	19860355	G	T	-0.467378	0.043284	0.0097	0.0051
ENSG00000184470	Stomach	TXNRD2	22	19856472	A	G	-0.32964	0.0449563	0.013	0.0061
ENSG00000184470	Muscle_Skeletal	TXNRD2	22	19885028	A	G	0.32814	0.0319295	0.0049	0.0049
ENSG00000184470	Brain_Cerebellar_Hemisphere	TXNRD2	22	19925166	A	G	-1.23546	0.117113	-0.0004	0.0094
ENSG00000184470	Colon_Sigmoid	TXNRD2	22	19863638	T	C	-0.363417	0.0609634	0.019	0.0065
ENSG00000184470	Colon_Transverse	TXNRD2	22	19872645	T	C	-0.350865	0.0621233	0.0136	0.0052
ENSG00000184470	Brain_Hippocampus	TXNRD2	22	19860990	T	G	-0.474605	0.0662291	0.0097	0.0052
ENSG00000184470	Thyroid	TXNRD2	22	19868678	C	T	-0.374484	0.0393127	0.0126	0.0051
ENSG00000184470	Brain_Cortex	TXNRD2	22	19872935	A	G	-0.67816	0.0561799	0.0153	0.0054
ENSG00000184470	Cells_Cultured_fibroblasts	TXNRD2	22	19857207	T	C	-0.306873	0.047606	0.0152	0.0064
ENSG00000184470	Brain_Cerebellum	TXNRD2	22	19925166	A	G	-1.69134	0.122007	-0.0004	0.0094
ENSG00000184470	Heart_Left_Ventricle	TXNRD2	22	19861161	T	C	-0.325284	0.034367	0.0115	0.0053
ENSG00000184470	Pancreas	TXNRD2	22	19863142	C	T	-0.680579	0.064453	0.0124	0.0054
ENSG00000197763	Cells_Cultured_fibroblasts	TXNRD3	3	126311523	T	C	0.151712	0.0263698	0.008	0.0047
ENSG00000197763	Skin_Sun_Exposed_Lower_leg	TXNRD3	3	126396346	G	A	-0.559463	0.0643642	0.0041	0.0071
ENSG00000197763	Cells_Cultured_fibroblasts	TXNRD3	3	126395071	G	A	-0.261486	0.0360503	0.0041	0.0071
ENSG00000197763	Esophagus_Muscularis	TXNRD3	3	126337274	C	T	0.459501	0.0583872	0.0012	0.0054
ENSG00000197763	Artery_Tibial	TXNRD3	3	126406717	G	T	-0.805754	0.130108	-0.0199	0.015
ENSG00000197763	Nerve_Tibial	TXNRD3	3	126339359	G	C	0.29638	0.0294617	-0.0032	0.0038
ENSG00000197763	Adipose_Subcutaneous	TXNRD3	3	126373490	A	C	0.415412	0.0663732	-0.0056	0.0071
ENSG00000197763	Breast_Mammary_Tissue	TXNRD3	3	126373490	A	C	0.429847	0.075749	-0.0056	0.0071
ENSG00000197763	Skin_Not_Sun_Exposed_Suprapubic	TXNRD3	3	126370833	C	T	0.390589	0.0585559	0.0016	0.0056
ENSG00000197763	Whole_Blood	TXNRD3	3	126384320	G	T	-0.460618	0.0770308	0.0036	0.0071
ENSG00000197763	Adipose_Visceral_Omentum	TXNRD3	3	126373490	A	C	0.385695	0.0565236	-0.0056	0.0071
ENSG00000105397	Spleen	TYK2	19	10464687	G	A	0.213988	0.0318757	-0.0071	0.0037
ENSG00000105397	Breast_Mammary_Tissue	TYK2	19	10464687	G	A	0.179403	0.0287594	-0.0071	0.0037
ENSG00000105397	Adipose_Visceral_Omentum	TYK2	19	10464687	G	A	0.16187	0.0256798	-0.0071	0.0037
ENSG00000105397	Whole_Blood	TYK2	19	10464687	G	A	0.124959	0.0124423	-0.0071	0.0037
ENSG00000105397	Brain_Cerebellum	TYK2	19	10464687	G	A	0.330523	0.0383642	-0.0071	0.0037
ENSG00000105397	Brain_Cortex	TYK2	19	10568519	G	T	0.278262	0.0413224	-0.0065	0.0038
ENSG00000105397	Adrenal_Gland	TYK2	19	10482884	T	C	-0.602892	0.0914511	-0.0026	0.0073
ENSG00000105397	Adrenal_Gland	TYK2	19	10475652	A	C	0.334327	0.0553692	-0.0139	0.0041
ENSG00000105397	Adipose_Subcutaneous	TYK2	19	10464687	G	A	0.132606	0.0221952	-0.0071	0.0037
ENSG00000105397	Liver	TYK2	19	10464687	G	A	0.330388	0.0507471	-0.0071	0.0037
ENSG00000105397	Skin_Sun_Exposed_Lower_leg	TYK2	19	10464687	G	A	0.130659	0.0188416	-0.0071	0.0037
ENSG00000105397	Nerve_Tibial	TYK2	19	10464687	G	A	0.187553	0.0195629	-0.0071	0.0037
ENSG00000105397	Colon_Sigmoid	TYK2	19	10464687	G	A	0.1848	0.0289688	-0.0071	0.0037
ENSG00000105397	Lung	TYK2	19	10464687	G	A	0.127411	0.0195633	-0.0071	0.0037
ENSG00000105397	Skin_Not_Sun_Exposed_Suprapubic	TYK2	19	10464687	G	A	0.144718	0.0188355	-0.0071	0.0037
ENSG00000105397	Pancreas	TYK2	19	10464687	G	A	0.21958	0.0359807	-0.0071	0.0037
ENSG00000105397	Thyroid	TYK2	19	10464687	G	A	0.136278	0.0216589	-0.0071	0.0037
ENSG00000105397	Whole_Blood	TYK2	19	10489171	T	C	-0.17567	0.0232005	0.0049	0.0071
ENSG00000105397	Cells_Cultured_fibroblasts	TYK2	19	10474700	T	C	-0.25804	0.0308338	0.0006	0.0067
ENSG00000025708	Esophagus_Muscularis	TYMP	22	50964153	C	T	0.288227	0.0364906	0.0112	0.0046
ENSG00000025708	Muscle_Skeletal	TYMP	22	50964153	C	T	0.325352	0.0376674	0.0112	0.0046
ENSG00000025708	Esophagus_Gastroesophageal_Junction	TYMP	22	50971306	CA	C	0.331305	0.0473122	0.0078	0.0072
ENSG00000025708	Colon_Transverse	TYMP	22	50961169	G	A	0.25256	0.0366427	0.0106	0.0045
ENSG00000025708	Esophagus_Mucosa	TYMP	22	50971266	C	T	0.292005	0.0268328	0.0076	0.0039
ENSG00000025708	Testis	TYMP	22	50970068	T	C	1.18089	0.110885	0.014	0.0091
ENSG00000025708	Skin_Sun_Exposed_Lower_leg	TYMP	22	50961169	G	A	0.301309	0.0298362	0.0106	0.0045
ENSG00000025708	Testis	TYMP	22	50964153	C	T	0.39176	0.0501824	0.0112	0.0046
ENSG00000025708	Heart_Atrial_Appendage	TYMP	22	50964153	C	T	0.280199	0.0481994	0.0112	0.0046
ENSG00000025708	Artery_Tibial	TYMP	22	50964153	C	T	0.226089	0.0260957	0.0112	0.0046
ENSG00000025708	Adipose_Subcutaneous	TYMP	22	50964153	C	T	0.402022	0.0310174	0.0112	0.0046
ENSG00000025708	Lung	TYMP	22	50964153	C	T	0.206829	0.0301902	0.0112	0.0046
ENSG00000025708	Adipose_Visceral_Omentum	TYMP	22	50964153	C	T	0.459796	0.0364837	0.0112	0.0046
ENSG00000025708	Pituitary	TYMP	22	50971509	G	T	0.302248	0.0526623	0.0097	0.0046
ENSG00000025708	Esophagus_Mucosa	TYMP	22	50981326	T	C	0.259303	0.0431928	-0.0083	0.0079
ENSG00000025708	Stomach	TYMP	22	50964153	C	T	0.274138	0.0452515	0.0112	0.0046
ENSG00000025708	Artery_Coronary	TYMP	22	50964153	C	T	0.315318	0.0458376	0.0112	0.0046
ENSG00000025708	Artery_Aorta	TYMP	22	50974100	G	A	0.23446	0.031589	0.0092	0.0049
ENSG00000025708	Nerve_Tibial	TYMP	22	50978262	A	G	-0.258339	0.0460594	-0.0004	0.0061
ENSG00000025708	Heart_Left_Ventricle	TYMP	22	50977738	C	T	0.192834	0.0265046	0.0107	0.0042
ENSG00000025708	Breast_Mammary_Tissue	TYMP	22	50964153	C	T	0.273832	0.0350698	0.0112	0.0046
ENSG00000025708	Brain_Cerebellar_Hemisphere	TYMP	22	50970068	T	C	0.958331	0.156193	0.014	0.0091
ENSG00000025708	Thyroid	TYMP	22	50961169	G	A	0.361975	0.0305715	0.0106	0.0045
ENSG00000025708	Skin_Not_Sun_Exposed_Suprapubic	TYMP	22	50964153	C	T	0.328541	0.0318076	0.0112	0.0046
ENSG00000025708	Whole_Blood	TYMP	22	50980818	A	C	-0.29143	0.0299067	-0.0065	0.0053
ENSG00000025708	Whole_Blood	TYMP	22	50961169	G	A	0.189411	0.0255809	0.0106	0.0045
ENSG00000025708	Nerve_Tibial	TYMP	22	50974100	G	A	0.32413	0.033654	0.0092	0.0049
ENSG00000025708	Spleen	TYMP	22	50971047	C	T	0.272127	0.0453631	0.0111	0.0038
ENSG00000025708	Cells_Cultured_fibroblasts	TYMP	22	50971047	C	T	0.152411	0.0230228	0.0111	0.0038
ENSG00000025708	Colon_Sigmoid	TYMP	22	50980071	A	G	0.241073	0.0400232	0.0103	0.0042
ENSG00000025708	Pancreas	TYMP	22	50974100	G	A	0.216802	0.0347667	0.0092	0.0049
ENSG00000176890	Esophagus_Gastroesophageal_Junction	TYMS	18	672363	A	G	0.536736	0.0590246	-0.0082	0.0039
ENSG00000176890	Cells_EBV-transformed_lymphocytes	TYMS	18	658423	G	A	-0.32692	0.0557806	0.0122	0.0045
ENSG00000176890	Esophagus_Mucosa	TYMS	18	657474	C	T	-0.15375	0.0231725	-0.0023	0.0043
ENSG00000176890	Esophagus_Mucosa	TYMS	18	679660	G	C	0.233506	0.035451	0.0138	0.0044
ENSG00000176890	Testis	TYMS	18	673443	T	TTTAAAG	-0.276831	0.0271706	-0.01	0.0053
ENSG00000176890	Esophagus_Muscularis	TYMS	18	673443	T	TTTAAAG	0.657404	0.0491598	-0.01	0.0053
ENSG00000176890	Skin_Sun_Exposed_Lower_leg	TYMS	18	657474	C	T	-0.140523	0.0250431	-0.0023	0.0043
ENSG00000176890	Whole_Blood	TYMS	18	658423	G	A	-0.102695	0.0167607	0.0122	0.0045
ENSG00000176890	Skin_Not_Sun_Exposed_Suprapubic	TYMS	18	658423	G	A	-0.199224	0.0271484	0.0122	0.0045
ENSG00000176890	Skin_Not_Sun_Exposed_Suprapubic	TYMS	18	657474	C	T	-0.167555	0.0264199	-0.0023	0.0043
ENSG00000176890	Esophagus_Mucosa	TYMS	18	668465	T	C	-0.378287	0.0414139	0.0159	0.0052
ENSG00000176890	Skin_Sun_Exposed_Lower_leg	TYMS	18	658423	G	A	-0.170799	0.0256106	0.0122	0.0045
ENSG00000176912	Esophagus_Gastroesophageal_Junction	TYMSOS	18	672363	A	G	0.544709	0.062384	-0.0082	0.0039
ENSG00000176912	Esophagus_Mucosa	TYMSOS	18	665154	C	CTT	-0.344067	0.0526564	-0.0085	0.0194
ENSG00000176912	Esophagus_Muscularis	TYMSOS	18	675000	T	C	0.374939	0.0623196	-0.0082	0.004
ENSG00000092445	Lung	TYRO3	15	41847176	G	T	-0.617924	0.0360679	-0.0025	0.0038
ENSG00000092445	Artery_Tibial	TYRO3	15	41853106	G	C	-0.242667	0.0434377	0.001	0.0057
ENSG00000092445	Heart_Left_Ventricle	TYRO3	15	41829550	G	C	0.243567	0.0433796	0.0052	0.0038
ENSG00000092445	Thyroid	TYRO3	15	41856543	G	A	0.231594	0.0365228	-0.0029	0.0038
ENSG00000092445	Nerve_Tibial	TYRO3	15	41871467	G	C	-0.807404	0.0995819	-0.0169	0.0131
ENSG00000092445	Cells_Cultured_fibroblasts	TYRO3	15	41831353	A	C	0.125342	0.0206726	0.0038	0.0037
ENSG00000092445	Thyroid	TYRO3	15	41847176	G	T	-0.283618	0.0367609	-0.0025	0.0038
ENSG00000092445	Cells_Cultured_fibroblasts	TYRO3	15	42165433	T	C	-0.578488	0.0978207	-0.0098	0.0138
ENSG00000107165	Brain_Caudate_basal_ganglia	TYRP1	9	12742172	A	C	0.611908	0.0840193	-0.0118	0.0038
ENSG00000107165	Lung	TYRP1	9	12687911	G	A	0.404857	0.0570577	-0.0011	0.0074
ENSG00000156521	Esophagus_Mucosa	TYSND1	10	71905472	A	C	-0.766008	0.124905	0.0134	0.011
ENSG00000156521	Colon_Transverse	TYSND1	10	71900246	T	C	0.160043	0.0252823	0.0009	0.0038
ENSG00000156521	Esophagus_Mucosa	TYSND1	10	71920061	G	A	0.364956	0.057894	0.0076	0.0119
ENSG00000156521	Skin_Sun_Exposed_Lower_leg	TYSND1	10	72014024	A	T	-0.375049	0.0454875	0.0128	0.0104
ENSG00000156521	Testis	TYSND1	10	71901022	G	A	0.231377	0.0226315	0.0015	0.004
ENSG00000156521	Skin_Not_Sun_Exposed_Suprapubic	TYSND1	10	72014024	A	T	-0.34613	0.0554891	0.0128	0.0104
ENSG00000156521	Brain_Cerebellar_Hemisphere	TYSND1	10	71901022	G	A	-0.291482	0.0494698	0.0015	0.004
ENSG00000156521	Artery_Aorta	TYSND1	10	71903582	T	G	-0.479295	0.0740693	0.0138	0.0094
ENSG00000156521	Esophagus_Mucosa	TYSND1	10	71898006	C	A	0.90621	0.101521	0.0149	0.0093
ENSG00000156521	Nerve_Tibial	TYSND1	10	71898006	C	A	-0.45507	0.0786106	0.0149	0.0093
ENSG00000198874	Pancreas	TYW1	7	66567698	T	G	0.499495	0.0623643	-0.0037	0.0044
ENSG00000198874	Thyroid	TYW1	7	66590824	C	G	0.913293	0.119081	-0.0046	0.0044
ENSG00000198874	Nerve_Tibial	TYW1	7	66479657	C	T	-0.778604	0.123942	0.0124	0.0976
ENSG00000198874	Esophagus_Mucosa	TYW1	7	66613713	T	C	0.395098	0.060394	-0.0009	0.0053
ENSG00000198874	Prostate	TYW1	7	66653665	T	C	0.622501	0.0708243	-0.0045	0.0043
ENSG00000198874	Pancreas	TYW1	7	66478269	C	T	0.431974	0.0698025	0.0046	0.0056
ENSG00000198874	Adipose_Subcutaneous	TYW1	7	66518851	A	G	0.680835	0.039002	-0.004	0.0044
ENSG00000198874	Brain_Anterior_cingulate_cortex_BA24	TYW1	7	66561114	T	C	0.767106	0.106676	-0.0048	0.0044
ENSG00000198874	Adipose_Subcutaneous	TYW1	7	66478269	C	T	0.354802	0.0442574	0.0046	0.0056
ENSG00000198874	Nerve_Tibial	TYW1	7	66512317	C	A	0.996754	0.0363183	-0.0036	0.0044
ENSG00000198874	Skin_Not_Sun_Exposed_Suprapubic	TYW1	7	66478269	C	T	0.252105	0.0344691	0.0046	0.0056
ENSG00000198874	Skin_Sun_Exposed_Lower_leg	TYW1	7	66478269	C	T	0.268295	0.0423774	0.0046	0.0056
ENSG00000198874	Pituitary	TYW1	7	66478217	T	C	0.904299	0.14018	-0.0055	0.0092
ENSG00000198874	Heart_Left_Ventricle	TYW1	7	66615118	A	C	0.976838	0.0470497	-0.0048	0.0047
ENSG00000198874	Brain_Spinal_cord_cervical_c-1	TYW1	7	66590764	A	G	0.923075	0.0719208	-0.0047	0.0045
ENSG00000198874	Colon_Transverse	TYW1	7	66731477	T	C	0.290409	0.0514584	-0.0145	0.0064
ENSG00000198874	Colon_Sigmoid	TYW1	7	66528538	T	C	0.483753	0.0474949	-0.0035	0.0041
ENSG00000198874	Spleen	TYW1	7	66494261	T	C	0.620892	0.103026	-0.0074	0.0056
ENSG00000198874	Stomach	TYW1	7	66528538	T	C	0.554002	0.050678	-0.0035	0.0041
ENSG00000198874	Breast_Mammary_Tissue	TYW1	7	66704407	C	A	0.5414	0.0412381	-0.0048	0.0043
ENSG00000198874	Thyroid	TYW1	7	66478269	C	T	0.689903	0.0458849	0.0046	0.0056
ENSG00000198874	Esophagus_Mucosa	TYW1	7	66478269	C	T	0.268368	0.0442178	0.0046	0.0056
ENSG00000198874	Skin_Not_Sun_Exposed_Suprapubic	TYW1	7	66563135	G	A	0.948947	0.10545	-0.0037	0.0044
ENSG00000198874	Artery_Aorta	TYW1	7	66510414	G	A	0.45243	0.0440123	-0.0026	0.0041
ENSG00000198874	Skin_Sun_Exposed_Lower_leg	TYW1	7	66561114	T	C	0.472356	0.057364	-0.0048	0.0044
ENSG00000198874	Esophagus_Gastroesophageal_Junction	TYW1	7	66695505	A	T	0.63875	0.0615141	-0.0046	0.0043
ENSG00000198874	Brain_Substantia_nigra	TYW1	7	66590918	C	T	1.13947	0.0975158	-0.0007	0.0051
ENSG00000198874	Muscle_Skeletal	TYW1	7	66654972	C	CA	-0.274259	0.0424194	0.0051	0.0082
ENSG00000198874	Adrenal_Gland	TYW1	7	66639971	G	A	0.750443	0.0690515	-0.0034	0.0047
ENSG00000198874	Whole_Blood	TYW1	7	66561114	T	C	0.163349	0.0193079	-0.0048	0.0044
ENSG00000198874	Adipose_Visceral_Omentum	TYW1	7	66528538	T	C	0.610958	0.0406856	-0.0035	0.0041
ENSG00000198874	Colon_Transverse	TYW1	7	66478269	C	T	0.285944	0.0458658	0.0046	0.0056
ENSG00000198874	Heart_Atrial_Appendage	TYW1	7	66615118	A	C	0.807836	0.0545216	-0.0048	0.0047
ENSG00000198874	Artery_Coronary	TYW1	7	66515528	G	C	0.560646	0.0668878	-0.0044	0.0045
ENSG00000198874	Brain_Cortex	TYW1	7	66590764	A	G	0.898503	0.0673238	-0.0047	0.0045
ENSG00000198874	Brain_Cerebellum	TYW1	7	66605191	C	G	0.670179	0.089624	-0.0048	0.005
ENSG00000198874	Muscle_Skeletal	TYW1	7	66615118	A	C	0.875403	0.0330145	-0.0048	0.0047
ENSG00000198874	Lung	TYW1	7	66701815	CT	C	0.299798	0.0438056	-0.0063	0.0068
ENSG00000198874	Vagina	TYW1	7	66583910	T	A	0.89469	0.0803966	-0.0035	0.0047
ENSG00000198874	Brain_Nucleus_accumbens_basal_ganglia	TYW1	7	66566206	G	A	0.95301	0.0686527	-0.0037	0.0044
ENSG00000198874	Brain_Caudate_basal_ganglia	TYW1	7	66590918	C	T	1.06029	0.0709157	-0.0007	0.0051
ENSG00000198874	Minor_Salivary_Gland	TYW1	7	66528538	T	C	0.667199	0.0968074	-0.0035	0.0041
ENSG00000198874	Cells_EBV-transformed_lymphocytes	TYW1	7	66615118	A	C	0.622716	0.096404	-0.0048	0.0047
ENSG00000198874	Esophagus_Muscularis	TYW1	7	66528538	T	C	0.528969	0.048859	-0.0035	0.0041
ENSG00000198874	Artery_Tibial	TYW1	7	66506237	A	T	0.477743	0.0343987	-0.0051	0.0044
ENSG00000198874	Testis	TYW1	7	66518946	T	C	0.878226	0.0404921	-0.0041	0.0044
ENSG00000198874	Brain_Frontal_Cortex_BA9	TYW1	7	66615118	A	C	0.727441	0.0742729	-0.0048	0.0047
ENSG00000198874	Esophagus_Mucosa	TYW1	7	66561114	T	C	0.545724	0.0692392	-0.0048	0.0044
ENSG00000198874	Brain_Hippocampus	TYW1	7	66518946	T	C	1.12431	0.0764892	-0.0041	0.0044
ENSG00000198874	Brain_Hypothalamus	TYW1	7	66518851	A	G	0.66382	0.0776603	-0.004	0.0044
ENSG00000198874	Cells_Cultured_fibroblasts	TYW1	7	66524033	CAA	C	0.354681	0.0299067	-0.0067	0.0059
ENSG00000198874	Brain_Putamen_basal_ganglia	TYW1	7	66590918	C	T	1.09692	0.083953	-0.0007	0.0051
ENSG00000198874	Artery_Tibial	TYW1	7	66476856	A	G	0.18831	0.030787	-0.006	0.0042
ENSG00000198874	Brain_Amygdala	TYW1	7	66516151	T	C	1.03929	0.0915071	-0.0048	0.0044
ENSG00000277149	Heart_Atrial_Appendage	TYW1B	7	72233716	G	A	-1.2895	0.0520239	-0.0035	0.0049
ENSG00000277149	Prostate	TYW1B	7	72187987	G	A	-0.984575	0.0738982	-0.0044	0.0048
ENSG00000277149	Thyroid	TYW1B	7	72236982	G	A	-0.825441	0.0762726	-0.0035	0.0048
ENSG00000277149	Artery_Coronary	TYW1B	7	72200923	G	A	-1.13091	0.0696327	-0.0046	0.0048
ENSG00000277149	Adipose_Visceral_Omentum	TYW1B	7	72190917	C	G	-0.380777	0.0650642	-0.0025	0.0045
ENSG00000277149	Esophagus_Muscularis	TYW1B	7	72187987	G	A	-1.17247	0.0522242	-0.0044	0.0048
ENSG00000277149	Spleen	TYW1B	7	72187987	G	A	-1.23133	0.076618	-0.0044	0.0048
ENSG00000277149	Colon_Sigmoid	TYW1B	7	72187987	G	A	-1.30681	0.0609865	-0.0044	0.0048
ENSG00000277149	Ovary	TYW1B	7	72239874	C	T	-1.231	0.0766939	-0.0054	0.0047
ENSG00000277149	Minor_Salivary_Gland	TYW1B	7	72200923	G	A	-1.39093	0.101234	-0.0046	0.0048
ENSG00000277149	Adrenal_Gland	TYW1B	7	72187987	G	A	-1.33531	0.0783873	-0.0044	0.0048
ENSG00000277149	Testis	TYW1B	7	72202902	T	A	-1.26451	0.0516801	-0.0045	0.0049
ENSG00000277149	Lung	TYW1B	7	72187987	G	A	-1.20382	0.0448714	-0.0044	0.0048
ENSG00000277149	Adipose_Subcutaneous	TYW1B	7	72202902	T	A	-1.27209	0.0313208	-0.0045	0.0049
ENSG00000277149	Muscle_Skeletal	TYW1B	7	72183204	T	G	-1.08609	0.040458	-0.0067	0.0052
ENSG00000277149	Pancreas	TYW1B	7	72183204	T	G	-1.44482	0.0658672	-0.0067	0.0052
ENSG00000277149	Brain_Hippocampus	TYW1B	7	72202902	T	A	-0.876804	0.0970871	-0.0045	0.0049
ENSG00000277149	Brain_Putamen_basal_ganglia	TYW1B	7	72202902	T	A	-1.29671	0.0780313	-0.0045	0.0049
ENSG00000277149	Adipose_Visceral_Omentum	TYW1B	7	72236982	G	A	-0.873223	0.0692449	-0.0035	0.0048
ENSG00000277149	Brain_Frontal_Cortex_BA9	TYW1B	7	72202902	T	A	-1.01646	0.0701866	-0.0045	0.0049
ENSG00000277149	Brain_Spinal_cord_cervical_c-1	TYW1B	7	72187987	G	A	-1.52645	0.109796	-0.0044	0.0048
ENSG00000277149	Brain_Anterior_cingulate_cortex_BA24	TYW1B	7	72203162	C	T	-0.872385	0.0698936	-0.0048	0.0047
ENSG00000277149	Brain_Amygdala	TYW1B	7	72282293	G	C	-0.719829	0.101654	-0.0042	0.0049
ENSG00000277149	Brain_Cerebellum	TYW1B	7	72208685	G	A	-0.927936	0.0815278	-0.0052	0.005
ENSG00000277149	Skin_Sun_Exposed_Lower_leg	TYW1B	7	72202902	T	A	-1.02704	0.0330989	-0.0045	0.0049
ENSG00000277149	Skin_Not_Sun_Exposed_Suprapubic	TYW1B	7	72202902	T	A	-0.914129	0.0332481	-0.0045	0.0049
ENSG00000277149	Pituitary	TYW1B	7	72202902	T	A	-1.1978	0.0568931	-0.0045	0.0049
ENSG00000277149	Esophagus_Gastroesophageal_Junction	TYW1B	7	72183204	T	G	-1.27976	0.0520212	-0.0067	0.0052
ENSG00000277149	Vagina	TYW1B	7	72217100	T	C	-1.07741	0.095206	-0.0054	0.005
ENSG00000277149	Liver	TYW1B	7	72208685	G	A	-1.24532	0.0719826	-0.0052	0.005
ENSG00000277149	Kidney_Cortex	TYW1B	7	72217100	T	C	-1.27307	0.14586	-0.0054	0.005
ENSG00000277149	Brain_Caudate_basal_ganglia	TYW1B	7	72202902	T	A	-1.32639	0.0633706	-0.0045	0.0049
ENSG00000277149	Cells_Cultured_fibroblasts	TYW1B	7	72202902	T	A	-1.25257	0.0391662	-0.0045	0.0049
ENSG00000277149	Small_Intestine_Terminal_Ileum	TYW1B	7	72183204	T	G	-1.42905	0.110859	-0.0067	0.0052
ENSG00000277149	Nerve_Tibial	TYW1B	7	72202902	T	A	-1.12346	0.0433794	-0.0045	0.0049
ENSG00000277149	Artery_Aorta	TYW1B	7	72183204	T	G	-1.27874	0.0459504	-0.0067	0.0052
ENSG00000277149	Uterus	TYW1B	7	72183204	T	G	-1.31492	0.100088	-0.0067	0.0052
ENSG00000277149	Brain_Nucleus_accumbens_basal_ganglia	TYW1B	7	72202902	T	A	-1.28445	0.0641018	-0.0045	0.0049
ENSG00000277149	Whole_Blood	TYW1B	7	72202902	T	A	-0.874787	0.0314779	-0.0045	0.0049
ENSG00000277149	Cells_EBV-transformed_lymphocytes	TYW1B	7	72208685	G	A	-1.22172	0.0733677	-0.0052	0.005
ENSG00000162623	Heart_Atrial_Appendage	TYW3	1	75190452	T	C	0.312281	0.0350654	0.008	0.0042
ENSG00000162623	Colon_Transverse	TYW3	1	75241740	C	T	-0.172234	0.0289104	0.0053	0.0054
ENSG00000162623	Brain_Cortex	TYW3	1	75193264	T	TGA	-0.465706	0.0547765	-0.006	0.0149
ENSG00000162623	Brain_Frontal_Cortex_BA9	TYW3	1	75195243	C	T	-0.475506	0.055527	0.0055	0.0039
ENSG00000162623	Artery_Aorta	TYW3	1	75197533	G	A	-0.42106	0.0421962	0.0043	0.0055
ENSG00000162623	Esophagus_Mucosa	TYW3	1	75219146	G	A	-0.255192	0.0335906	0.0056	0.0055
ENSG00000162623	Brain_Caudate_basal_ganglia	TYW3	1	75186509	G	C	-0.415281	0.068135	0.0044	0.0038
ENSG00000162623	Cells_Cultured_fibroblasts	TYW3	1	75224442	G	A	-0.454077	0.0361399	0.0049	0.0052
ENSG00000162623	Adrenal_Gland	TYW3	1	75266656	G	T	-0.388913	0.0678653	0.0039	0.0055
ENSG00000162623	Heart_Atrial_Appendage	TYW3	1	75197533	G	A	-0.629562	0.0415385	0.0043	0.0055
ENSG00000162623	Nerve_Tibial	TYW3	1	75219146	G	A	-0.270623	0.0460669	0.0056	0.0055
ENSG00000162623	Brain_Cerebellar_Hemisphere	TYW3	1	75189847	C	T	-0.399111	0.0517584	0.0033	0.0037
ENSG00000162623	Esophagus_Gastroesophageal_Junction	TYW3	1	75229133	A	G	-0.32998	0.0422676	0.0057	0.0055
ENSG00000162623	Cells_Cultured_fibroblasts	TYW3	1	75271646	T	C	-0.157611	0.0279435	0.0034	0.0037
ENSG00000162623	Adipose_Subcutaneous	TYW3	1	75266656	G	T	-0.252668	0.0409153	0.0039	0.0055
ENSG00000162623	Artery_Coronary	TYW3	1	75258237	A	G	-0.36336	0.056206	0.0041	0.0055
ENSG00000162623	Testis	TYW3	1	75238821	T	C	-0.339631	0.0501579	0.005	0.0053
ENSG00000162623	Esophagus_Muscularis	TYW3	1	75200595	G	C	0.258766	0.0454841	0.0055	0.0075
ENSG00000162623	Heart_Left_Ventricle	TYW3	1	75197533	G	A	-0.486909	0.036123	0.0043	0.0055
ENSG00000162623	Breast_Mammary_Tissue	TYW3	1	75224442	G	A	-0.278623	0.0470794	0.0049	0.0052
ENSG00000162623	Skin_Not_Sun_Exposed_Suprapubic	TYW3	1	75197533	G	A	-0.282429	0.0390716	0.0043	0.0055
ENSG00000162623	Muscle_Skeletal	TYW3	1	75255491	G	A	0.493664	0.0306049	0.0033	0.0038
ENSG00000162623	Adipose_Visceral_Omentum	TYW3	1	75219146	G	A	-0.390686	0.044502	0.0056	0.0055
ENSG00000162623	Esophagus_Muscularis	TYW3	1	75199214	A	G	-0.391258	0.0304314	0.0054	0.0052
ENSG00000162623	Colon_Sigmoid	TYW3	1	75199214	A	G	-0.472819	0.0390003	0.0054	0.0052
ENSG00000162623	Artery_Tibial	TYW3	1	75266656	G	T	-0.413202	0.0313429	0.0039	0.0055
ENSG00000162623	Brain_Hypothalamus	TYW3	1	75273706	A	G	-0.415181	0.0640037	0.0054	0.0039
ENSG00000162623	Brain_Hippocampus	TYW3	1	75260833	C	T	-0.397476	0.0631619	0.0031	0.0038
ENSG00000162623	Brain_Cerebellum	TYW3	1	75199973	C	T	-0.63245	0.0558034	0.0032	0.0036
ENSG00000162623	Muscle_Skeletal	TYW3	1	75235082	C	T	-0.574036	0.0640774	-0.0078	0.0083
ENSG00000162971	Brain_Cortex	TYW5	2	200723316	A	G	0.395222	0.0583805	0.0091	0.0039
ENSG00000162971	Testis	TYW5	2	200760629	A	G	0.181573	0.02475	0.0094	0.0039
ENSG00000162971	Thyroid	TYW5	2	200817685	T	G	0.208912	0.0264701	0.0161	0.0037
ENSG00000162971	Brain_Putamen_basal_ganglia	TYW5	2	200819794	A	G	0.457685	0.0739132	0.0103	0.0038
ENSG00000162971	Brain_Hippocampus	TYW5	2	200819794	A	G	0.459899	0.0761814	0.0103	0.0038
ENSG00000162971	Adipose_Subcutaneous	TYW5	2	200795492	GAGAA	G	0.220523	0.0388177	-0.0019	0.0079
ENSG00000162971	Artery_Tibial	TYW5	2	200756331	C	G	0.209686	0.0283017	0.0094	0.0039
ENSG00000162971	Esophagus_Muscularis	TYW5	2	200781113	C	CT	0.207895	0.0331352	0.0144	0.0053
ENSG00000162971	Lung	TYW5	2	200781113	C	CT	0.185057	0.0275594	0.0144	0.0053
ENSG00000162971	Cells_Cultured_fibroblasts	TYW5	2	200850402	A	G	0.302946	0.0336618	0.0099	0.0039
ENSG00000162971	Brain_Nucleus_accumbens_basal_ganglia	TYW5	2	200760629	A	G	0.441974	0.0652247	0.0094	0.0039
ENSG00000162971	Brain_Frontal_Cortex_BA9	TYW5	2	200868926	G	A	0.444948	0.0585281	0.0098	0.0039
ENSG00000162971	Brain_Cerebellum	TYW5	2	200951540	G	T	-0.434859	0.0584025	-0.0142	0.0037
ENSG00000162971	Brain_Caudate_basal_ganglia	TYW5	2	200868926	G	A	0.574104	0.0621923	0.0098	0.0039
ENSG00000162971	Stomach	TYW5	2	201042954	A	G	0.226298	0.0376993	0.0151	0.0038
ENSG00000162971	Brain_Cerebellar_Hemisphere	TYW5	2	200848896	A	G	0.442036	0.0400351	0.0145	0.0037
ENSG00000162971	Nerve_Tibial	TYW5	2	200816393	A	C	0.204223	0.0296401	0.0098	0.0038
ENSG00000162971	Adipose_Visceral_Omentum	TYW5	2	200894128	G	A	-0.190033	0.0313569	-0.0147	0.0037
ENSG00000160201	Lung	U2AF1	21	44451997	A	G	-0.446408	0.0778883	-0.0042	0.006
ENSG00000160201	Artery_Tibial	U2AF1	21	44376533	T	G	-0.563658	0.0828441	-0.0038	0.0062
ENSG00000160201	Lung	U2AF1	21	44579848	A	G	-0.410699	0.0694332	0.0017	0.0047
ENSG00000160201	Whole_Blood	U2AF1	21	44361907	C	T	-0.385774	0.0514288	-0.0017	0.0037
ENSG00000160201	Cells_Cultured_fibroblasts	U2AF1	21	44579848	A	G	-0.50119	0.0793021	0.0017	0.0047
ENSG00000160201	Nerve_Tibial	U2AF1	21	44579848	A	G	-0.403437	0.071661	0.0017	0.0047
ENSG00000161265	Minor_Salivary_Gland	U2AF1L4	19	36254702	T	C	0.940806	0.0738068	-0.0008	0.0054
ENSG00000161265	Brain_Cortex	U2AF1L4	19	36254702	T	C	0.515276	0.0873248	-0.0008	0.0054
ENSG00000161265	Pancreas	U2AF1L4	19	36220430	G	A	-0.427239	0.048392	0.0046	0.0052
ENSG00000161265	Heart_Atrial_Appendage	U2AF1L4	19	36236000	A	C	-0.56425	0.0414867	0.0043	0.0052
ENSG00000161265	Colon_Sigmoid	U2AF1L4	19	36225620	A	G	-0.560053	0.0462167	0.0047	0.0052
ENSG00000161265	Prostate	U2AF1L4	19	36232420	T	C	0.998219	0.0627497	-0.0024	0.0053
ENSG00000161265	Colon_Sigmoid	U2AF1L4	19	36232420	T	C	0.583831	0.041863	-0.0024	0.0053
ENSG00000161265	Prostate	U2AF1L4	19	36222023	C	T	-0.591866	0.0640863	0.0046	0.0052
ENSG00000161265	Minor_Salivary_Gland	U2AF1L4	19	36181046	C	T	-0.563759	0.0780245	0.0042	0.0053
ENSG00000161265	Small_Intestine_Terminal_Ileum	U2AF1L4	19	36232420	T	C	1.0158	0.0565169	-0.0024	0.0053
ENSG00000161265	Heart_Left_Ventricle	U2AF1L4	19	36220430	G	A	-0.662092	0.047271	0.0046	0.0052
ENSG00000161265	Liver	U2AF1L4	19	36222023	C	T	-0.640609	0.0554126	0.0046	0.0052
ENSG00000161265	Pancreas	U2AF1L4	19	36232420	T	C	0.853034	0.0468902	-0.0024	0.0053
ENSG00000161265	Muscle_Skeletal	U2AF1L4	19	36220430	G	A	-0.620026	0.0354518	0.0046	0.0052
ENSG00000161265	Brain_Hypothalamus	U2AF1L4	19	36216056	T	G	0.669644	0.11034	-0.0027	0.0053
ENSG00000161265	Cells_Cultured_fibroblasts	U2AF1L4	19	36232420	T	C	0.817039	0.0301301	-0.0024	0.0053
ENSG00000161265	Pituitary	U2AF1L4	19	36232420	T	C	1.10301	0.0588617	-0.0024	0.0053
ENSG00000161265	Heart_Left_Ventricle	U2AF1L4	19	36244753	C	G	0.678503	0.0472919	-0.0042	0.0052
ENSG00000161265	Cells_Cultured_fibroblasts	U2AF1L4	19	36232875	A	G	-0.572947	0.0312826	0.0044	0.0052
ENSG00000161265	Vagina	U2AF1L4	19	36232420	T	C	1.0797	0.109784	-0.0024	0.0053
ENSG00000161265	Spleen	U2AF1L4	19	36222023	C	T	-0.425882	0.0428035	0.0046	0.0052
ENSG00000161265	Cells_EBV-transformed_lymphocytes	U2AF1L4	19	36232420	T	C	0.934773	0.0986436	-0.0024	0.0053
ENSG00000161265	Small_Intestine_Terminal_Ileum	U2AF1L4	19	36220430	G	A	-0.488982	0.0585427	0.0046	0.0052
ENSG00000161265	Artery_Coronary	U2AF1L4	19	36232420	T	C	0.814543	0.0657839	-0.0024	0.0053
ENSG00000161265	Adipose_Subcutaneous	U2AF1L4	19	36240614	A	G	0.486527	0.0815469	-0.004	0.0052
ENSG00000161265	Brain_Cerebellar_Hemisphere	U2AF1L4	19	36254702	T	C	0.728866	0.0613394	-0.0008	0.0054
ENSG00000161265	Adipose_Visceral_Omentum	U2AF1L4	19	36244753	C	G	0.824289	0.0376825	-0.0042	0.0052
ENSG00000161265	Skin_Not_Sun_Exposed_Suprapubic	U2AF1L4	19	36232420	T	C	0.646029	0.0332176	-0.0024	0.0053
ENSG00000161265	Skin_Not_Sun_Exposed_Suprapubic	U2AF1L4	19	36248975	C	T	-0.418663	0.0372872	0.004	0.0052
ENSG00000161265	Whole_Blood	U2AF1L4	19	36232875	A	G	-0.393253	0.0258122	0.0044	0.0052
ENSG00000161265	Artery_Aorta	U2AF1L4	19	36244753	C	G	0.724349	0.0446969	-0.0042	0.0052
ENSG00000161265	Uterus	U2AF1L4	19	36232420	T	C	0.859281	0.0988938	-0.0024	0.0053
ENSG00000161265	Ovary	U2AF1L4	19	36232420	T	C	0.904359	0.0783038	-0.0024	0.0053
ENSG00000161265	Brain_Hippocampus	U2AF1L4	19	36216056	T	G	0.811862	0.103179	-0.0027	0.0053
ENSG00000161265	Pituitary	U2AF1L4	19	36232875	A	G	-0.529273	0.0556609	0.0044	0.0052
ENSG00000161265	Colon_Transverse	U2AF1L4	19	36232875	A	G	-0.587251	0.0418777	0.0044	0.0052
ENSG00000161265	Artery_Aorta	U2AF1L4	19	36213461	T	C	-0.267956	0.0466944	0.0036	0.0053
ENSG00000161265	Heart_Atrial_Appendage	U2AF1L4	19	36240614	A	G	0.766674	0.041239	-0.004	0.0052
ENSG00000161265	Brain_Nucleus_accumbens_basal_ganglia	U2AF1L4	19	36230174	C	T	0.487188	0.0825401	-0.0043	0.0053
ENSG00000161265	Esophagus_Gastroesophageal_Junction	U2AF1L4	19	36232420	T	C	0.5942	0.0464019	-0.0024	0.0053
ENSG00000161265	Lung	U2AF1L4	19	36232875	A	G	-0.375516	0.0351733	0.0044	0.0052
ENSG00000161265	Brain_Caudate_basal_ganglia	U2AF1L4	19	36230174	C	T	0.874368	0.0857221	-0.0043	0.0053
ENSG00000161265	Adipose_Subcutaneous	U2AF1L4	19	36236000	A	C	-0.490931	0.0824111	0.0043	0.0052
ENSG00000161265	Spleen	U2AF1L4	19	36216056	T	G	1.0593	0.04028	-0.0027	0.0053
ENSG00000161265	Whole_Blood	U2AF1L4	19	36232420	T	C	0.640271	0.025004	-0.0024	0.0053
ENSG00000161265	Skin_Sun_Exposed_Lower_leg	U2AF1L4	19	36249521	A	G	-0.218921	0.0266837	-0.0005	0.0038
ENSG00000161265	Adipose_Visceral_Omentum	U2AF1L4	19	36248975	C	T	-0.544663	0.0390206	0.004	0.0052
ENSG00000161265	Skin_Sun_Exposed_Lower_leg	U2AF1L4	19	36232420	T	C	0.719976	0.0361618	-0.0024	0.0053
ENSG00000161265	Nerve_Tibial	U2AF1L4	19	36232420	T	C	0.860541	0.0362647	-0.0024	0.0053
ENSG00000161265	Stomach	U2AF1L4	19	36232420	T	C	0.763269	0.0477025	-0.0024	0.0053
ENSG00000161265	Adrenal_Gland	U2AF1L4	19	36232875	A	G	-0.511286	0.0437145	0.0044	0.0052
ENSG00000161265	Artery_Tibial	U2AF1L4	19	36249521	A	G	-0.146339	0.0256484	-0.0005	0.0038
ENSG00000161265	Thyroid	U2AF1L4	19	36249521	A	G	-0.143649	0.0228613	-0.0005	0.0038
ENSG00000161265	Breast_Mammary_Tissue	U2AF1L4	19	36232420	T	C	0.624124	0.0449171	-0.0024	0.0053
ENSG00000161265	Thyroid	U2AF1L4	19	36232420	T	C	1.11797	0.0307287	-0.0024	0.0053
ENSG00000161265	Breast_Mammary_Tissue	U2AF1L4	19	36232875	A	G	-0.464813	0.0460895	0.0044	0.0052
ENSG00000161265	Esophagus_Muscularis	U2AF1L4	19	36236000	A	C	-0.641653	0.032295	0.0043	0.0052
ENSG00000161265	Esophagus_Gastroesophageal_Junction	U2AF1L4	19	36232875	A	G	-0.546375	0.0483552	0.0044	0.0052
ENSG00000161265	Uterus	U2AF1L4	19	36250259	T	C	-0.562389	0.089778	0.0039	0.0052
ENSG00000161265	Brain_Spinal_cord_cervical_c-1	U2AF1L4	19	36232420	T	C	0.654757	0.109713	-0.0024	0.0053
ENSG00000161265	Artery_Tibial	U2AF1L4	19	36232420	T	C	0.631622	0.0360874	-0.0024	0.0053
ENSG00000161265	Liver	U2AF1L4	19	36232420	T	C	0.736959	0.0509591	-0.0024	0.0053
ENSG00000161265	Adrenal_Gland	U2AF1L4	19	36232420	T	C	0.654234	0.0416019	-0.0024	0.0053
ENSG00000161265	Esophagus_Muscularis	U2AF1L4	19	36244753	C	G	0.498981	0.0322849	-0.0042	0.0052
ENSG00000161265	Stomach	U2AF1L4	19	36232875	A	G	-0.640243	0.0501861	0.0044	0.0052
ENSG00000161265	Brain_Cerebellum	U2AF1L4	19	36232420	T	C	0.915577	0.0575223	-0.0024	0.0053
ENSG00000161265	Testis	U2AF1L4	19	36232420	T	C	0.758518	0.0500784	-0.0024	0.0053
ENSG00000161265	Esophagus_Mucosa	U2AF1L4	19	36236000	A	C	-0.454062	0.0334388	0.0043	0.0052
ENSG00000161265	Lung	U2AF1L4	19	36232420	T	C	0.902097	0.0333727	-0.0024	0.0053
ENSG00000161265	Esophagus_Mucosa	U2AF1L4	19	36232420	T	C	0.910633	0.0334999	-0.0024	0.0053
ENSG00000161265	Colon_Transverse	U2AF1L4	19	36232420	T	C	0.882008	0.0374309	-0.0024	0.0053
ENSG00000163714	Skin_Not_Sun_Exposed_Suprapubic	U2SURP	3	142720730	G	T	-0.41824	0.0656506	-0.012	0.0039
ENSG00000163714	Skin_Sun_Exposed_Lower_leg	U2SURP	3	142710351	G	C	-0.136741	0.0196624	-0.0127	0.0039
ENSG00000137831	Nerve_Tibial	UACA	15	70998456	A	G	0.268671	0.0324123	-0.0158	0.0062
ENSG00000137831	Esophagus_Muscularis	UACA	15	71014746	G	A	0.203839	0.0333215	-0.0168	0.0061
ENSG00000137831	Colon_Transverse	UACA	15	71080066	C	T	-0.342108	0.050479	-0.0031	0.0059
ENSG00000137831	Muscle_Skeletal	UACA	15	71055860	G	T	0.181754	0.0290366	0.0032	0.0048
ENSG00000137831	Artery_Tibial	UACA	15	70947138	C	T	0.209835	0.030733	-0.0142	0.0062
ENSG00000137831	Esophagus_Mucosa	UACA	15	71040740	T	TC	0.193029	0.0338543	-0.0244	0.0081
ENSG00000137831	Artery_Aorta	UACA	15	70938445	T	C	0.24436	0.0365732	-0.0137	0.0062
ENSG00000137831	Thyroid	UACA	15	71096541	A	G	0.145483	0.0219948	-0.0008	0.0038
ENSG00000137831	Colon_Transverse	UACA	15	71034497	T	C	0.308095	0.0481067	-0.0166	0.0062
ENSG00000137831	Nerve_Tibial	UACA	15	70937762	A	C	0.399607	0.0548181	0.0101	0.0151
ENSG00000137831	Testis	UACA	15	70884693	G	T	-0.470948	0.0704522	0.0087	0.0096
ENSG00000137831	Muscle_Skeletal	UACA	15	71034230	A	C	0.324337	0.0371586	-0.0171	0.0063
ENSG00000137831	Skin_Sun_Exposed_Lower_leg	UACA	15	71375005	A	G	-0.373506	0.0624342	0.0286	0.0147
ENSG00000137831	Adipose_Visceral_Omentum	UACA	15	71034013	C	T	0.222746	0.0396024	-0.0173	0.0062
ENSG00000137831	Heart_Left_Ventricle	UACA	15	71020951	C	G	0.309001	0.0412428	-0.0159	0.0064
ENSG00000197355	Artery_Tibial	UAP1L1	9	139930945	A	G	0.14199	0.0235939	-0.001	0.0039
ENSG00000197355	Muscle_Skeletal	UAP1L1	9	139975195	T	C	-0.377827	0.0472597	0.0084	0.0071
ENSG00000197355	Colon_Transverse	UAP1L1	9	139975755	A	G	0.219188	0.0375723	0.0015	0.0038
ENSG00000197355	Brain_Cerebellum	UAP1L1	9	139987350	T	C	0.575996	0.082385	-0.0027	0.0038
ENSG00000197355	Adrenal_Gland	UAP1L1	9	139975195	T	C	-0.674461	0.114093	0.0084	0.0071
ENSG00000197355	Muscle_Skeletal	UAP1L1	9	139998677	A	G	0.162416	0.0277186	0.0001	0.0039
ENSG00000197355	Brain_Cerebellar_Hemisphere	UAP1L1	9	139987350	T	C	0.479254	0.0783582	-0.0027	0.0038
ENSG00000197355	Whole_Blood	UAP1L1	9	139967902	G	GCTCTGACCACTTC	-0.820364	0.0264533	-0.0045	0.0055
ENSG00000197355	Pancreas	UAP1L1	9	139969400	T	G	-0.539935	0.093393	0.0055	0.0099
ENSG00000126261	Spleen	UBA2	19	34960408	T	G	-0.229891	0.040036	-0.0111	0.0054
ENSG00000144744	Skin_Sun_Exposed_Lower_leg	UBA3	3	69128743	G	A	-0.362416	0.0232954	0.0028	0.0039
ENSG00000144744	Skin_Not_Sun_Exposed_Suprapubic	UBA3	3	69128743	G	A	-0.418772	0.0234549	0.0028	0.0039
ENSG00000221983	Prostate	UBA52	19	18667281	C	A	-0.230635	0.0402503	-0.0088	0.0038
ENSG00000221983	Testis	UBA52	19	18674985	G	A	-0.153322	0.0219132	-0.0086	0.0038
ENSG00000221983	Esophagus_Mucosa	UBA52	19	18695493	AAAAACCACAGG	A	-0.169042	0.01727	0.0049	0.0144
ENSG00000221983	Brain_Cortex	UBA52	19	18691942	G	A	-0.214439	0.0353292	-0.0082	0.0038
ENSG00000221983	Adipose_Visceral_Omentum	UBA52	19	18674985	G	A	-0.235587	0.0172931	-0.0086	0.0038
ENSG00000221983	Thyroid	UBA52	19	18671055	T	C	-0.208671	0.0147431	-0.0087	0.0038
ENSG00000221983	Pancreas	UBA52	19	18682495	C	A	-0.267735	0.0325091	-0.0083	0.0037
ENSG00000221983	Nerve_Tibial	UBA52	19	18682495	C	A	-0.202405	0.0136295	-0.0083	0.0037
ENSG00000221983	Esophagus_Gastroesophageal_Junction	UBA52	19	18677067	T	C	-0.216595	0.0264436	-0.0089	0.004
ENSG00000221983	Breast_Mammary_Tissue	UBA52	19	18682495	C	A	-0.159836	0.0173495	-0.0083	0.0037
ENSG00000221983	Skin_Sun_Exposed_Lower_leg	UBA52	19	18674985	G	A	-0.13899	0.0126933	-0.0086	0.0038
ENSG00000221983	Stomach	UBA52	19	18667272	C	A	-0.199571	0.0262054	-0.0088	0.0038
ENSG00000221983	Esophagus_Muscularis	UBA52	19	18674558	T	C	0.524004	0.0840296	0.082	0.0813
ENSG00000221983	Lung	UBA52	19	18682495	C	A	-0.225113	0.0182711	-0.0083	0.0037
ENSG00000221983	Spleen	UBA52	19	18663499	A	G	-0.241013	0.0274681	-0.0116	0.0038
ENSG00000221983	Pituitary	UBA52	19	18679379	G	C	-0.280034	0.034045	-0.0096	0.0037
ENSG00000221983	Skin_Not_Sun_Exposed_Suprapubic	UBA52	19	18668135	G	C	-0.155227	0.0136659	-0.0094	0.004
ENSG00000221983	Artery_Aorta	UBA52	19	18667281	C	A	-0.225462	0.0194846	-0.0088	0.0038
ENSG00000221983	Esophagus_Muscularis	UBA52	19	18682495	C	A	-0.226664	0.0211617	-0.0083	0.0037
ENSG00000221983	Small_Intestine_Terminal_Ileum	UBA52	19	18668135	G	C	-0.238587	0.0330572	-0.0094	0.004
ENSG00000221983	Artery_Coronary	UBA52	19	18665440	T	G	-0.256302	0.0331016	-0.0111	0.0038
ENSG00000221983	Heart_Atrial_Appendage	UBA52	19	18682495	C	A	-0.264653	0.0228388	-0.0083	0.0037
ENSG00000221983	Adipose_Subcutaneous	UBA52	19	18674558	T	C	0.407817	0.0668013	0.082	0.0813
ENSG00000221983	Colon_Transverse	UBA52	19	18673801	G	T	0.642812	0.10179	-0.0232	0.1493
ENSG00000221983	Cells_Cultured_fibroblasts	UBA52	19	18682495	C	A	-0.176943	0.014727	-0.0083	0.0037
ENSG00000221983	Artery_Tibial	UBA52	19	18674985	G	A	-0.183356	0.0131667	-0.0086	0.0038
ENSG00000221983	Colon_Sigmoid	UBA52	19	18682495	C	A	-0.240829	0.0255991	-0.0083	0.0037
ENSG00000221983	Heart_Left_Ventricle	UBA52	19	18677207	GGCAGAGCTTGCA	G	-0.18025	0.0262003	0.0043	0.0147
ENSG00000221983	Muscle_Skeletal	UBA52	19	18682495	C	A	-0.167695	0.0155677	-0.0083	0.0037
ENSG00000221983	Colon_Transverse	UBA52	19	18677207	GGCAGAGCTTGCA	G	-0.187354	0.0245253	0.0043	0.0147
ENSG00000221983	Adipose_Subcutaneous	UBA52	19	18682495	C	A	-0.204547	0.0155513	-0.0083	0.0037
ENSG00000221983	Adrenal_Gland	UBA52	19	18677207	GGCAGAGCTTGCA	G	-0.275288	0.0363954	0.0043	0.0147
ENSG00000033178	Brain_Hippocampus	UBA6	4	68549511	C	A	-0.290382	0.0471418	0.0081	0.0042
ENSG00000033178	Muscle_Skeletal	UBA6	4	68480218	C	T	-0.419697	0.0381229	0.0082	0.0043
ENSG00000033178	Brain_Cerebellum	UBA6	4	68546025	G	A	-0.479122	0.0393201	0.0087	0.0043
ENSG00000033178	Cells_Cultured_fibroblasts	UBA6	4	68528460	T	C	-0.110636	0.0178948	0.0044	0.005
ENSG00000033178	Brain_Anterior_cingulate_cortex_BA24	UBA6	4	68561278	C	CA	-0.343291	0.0553869	0.0114	0.0058
ENSG00000033178	Adipose_Subcutaneous	UBA6	4	68480218	C	T	-0.154551	0.0204288	0.0082	0.0043
ENSG00000033178	Brain_Cerebellar_Hemisphere	UBA6	4	68613969	T	C	-0.319944	0.0426928	0.0116	0.0042
ENSG00000033178	Artery_Tibial	UBA6	4	68480218	C	T	-0.242987	0.0221201	0.0082	0.0043
ENSG00000033178	Breast_Mammary_Tissue	UBA6	4	68498351	C	T	-0.182321	0.0268541	0.0085	0.0042
ENSG00000033178	Skin_Sun_Exposed_Lower_leg	UBA6	4	68561278	C	CA	-0.151349	0.0217814	0.0114	0.0058
ENSG00000033178	Thyroid	UBA6	4	68480740	C	T	-0.137487	0.0239573	0.0106	0.0044
ENSG00000033178	Skin_Not_Sun_Exposed_Suprapubic	UBA6	4	68480218	C	T	-0.165567	0.0216245	0.0082	0.0043
ENSG00000033178	Heart_Left_Ventricle	UBA6	4	68507381	T	TC	0.289395	0.0389721	-0.0464	0.0209
ENSG00000033178	Brain_Spinal_cord_cervical_c-1	UBA6	4	68545583	T	C	-0.423795	0.0505408	0.0096	0.0037
ENSG00000033178	Thyroid	UBA6	4	68547157	AT	A	0.152002	0.0270731	0.0099	0.0067
ENSG00000033178	Esophagus_Gastroesophageal_Junction	UBA6	4	68498338	G	A	-0.201407	0.0330274	0.0085	0.0042
ENSG00000033178	Lung	UBA6	4	68514739	C	T	-0.149142	0.020083	0.0103	0.0044
ENSG00000033178	Artery_Aorta	UBA6	4	68501468	TCTTGTTGTTCAATCTAGTAATTTCTCTCTTTTCTA	T	-0.28423	0.027419	0.0033	0.0069
ENSG00000033178	Pituitary	UBA6	4	68480525	T	C	-0.30864	0.0321356	0.0097	0.0038
ENSG00000033178	Artery_Coronary	UBA6	4	68545975	C	T	-0.319088	0.0427851	0.0093	0.0043
ENSG00000033178	Nerve_Tibial	UBA6	4	68286626	G	A	-0.125698	0.0173166	-0.0007	0.0039
ENSG00000033178	Cells_EBV-transformed_lymphocytes	UBA6	4	68474847	C	G	-0.742916	0.0586167	0.0087	0.0042
ENSG00000033178	Cells_Cultured_fibroblasts	UBA6	4	68501468	TCTTGTTGTTCAATCTAGTAATTTCTCTCTTTTCTA	T	-0.379581	0.016305	0.0033	0.0069
ENSG00000033178	Nerve_Tibial	UBA6	4	68480218	C	T	-0.200665	0.0200335	0.0082	0.0043
ENSG00000033178	Brain_Cortex	UBA6	4	68608506	A	G	-0.265058	0.045841	0.0101	0.0043
ENSG00000033178	Testis	UBA6	4	68415286	C	T	0.169547	0.0208213	0.0009	0.0038
ENSG00000033178	Whole_Blood	UBA6	4	68499724	A	C	-0.139451	0.0119566	0.0098	0.0038
ENSG00000033178	Testis	UBA6	4	68533284	CAT	C	-0.147907	0.0189693	0.0101	0.0052
ENSG00000033178	Esophagus_Mucosa	UBA6	4	68545583	T	C	-0.255268	0.0192561	0.0096	0.0037
ENSG00000182179	Lung	UBA7	3	49734229	A	G	0.128549	0.0172759	-0.0187	0.0037
ENSG00000182179	Artery_Aorta	UBA7	3	49887635	CAG	C	-0.153806	0.023766	0.0256	0.0064
ENSG00000182179	Artery_Tibial	UBA7	3	49887635	CAG	C	-0.110745	0.0158861	0.0256	0.0064
ENSG00000182179	Cells_Cultured_fibroblasts	UBA7	3	49851375	CCTGGCTCCT	C	-0.144178	0.0156343	0.0385	0.0148
ENSG00000182179	Nerve_Tibial	UBA7	3	49851375	CCTGGCTCCT	C	-0.128385	0.0143608	0.0385	0.0148
ENSG00000182179	Stomach	UBA7	3	49868842	T	C	-0.226846	0.0265695	0.0199	0.0037
ENSG00000182179	Spleen	UBA7	3	49761613	T	C	0.346961	0.0388647	-0.0183	0.0037
ENSG00000182179	Small_Intestine_Terminal_Ileum	UBA7	3	49868842	T	C	-0.240265	0.0309462	0.0199	0.0037
ENSG00000182179	Whole_Blood	UBA7	3	49851375	CCTGGCTCCT	C	-0.271651	0.0145359	0.0385	0.0148
ENSG00000182179	Esophagus_Muscularis	UBA7	3	49783211	C	A	0.104635	0.0177279	-0.0173	0.0038
ENSG00000182179	Skin_Not_Sun_Exposed_Suprapubic	UBA7	3	49744392	G	A	0.268298	0.0231282	-0.0189	0.0037
ENSG00000182179	Muscle_Skeletal	UBA7	3	49644012	T	C	-0.160951	0.0242785	-0.0266	0.004
ENSG00000182179	Pancreas	UBA7	3	49890613	T	C	-0.430772	0.0369541	0.0193	0.0038
ENSG00000182179	Skin_Sun_Exposed_Lower_leg	UBA7	3	49783211	C	A	0.217313	0.0192951	-0.0173	0.0038
ENSG00000182179	Colon_Transverse	UBA7	3	49798520	A	G	-0.373041	0.029182	0.0193	0.0037
ENSG00000182179	Esophagus_Mucosa	UBA7	3	49887635	CAG	C	-0.271593	0.0194037	0.0256	0.0064
ENSG00000130560	Brain_Frontal_Cortex_BA9	UBAC1	9	138818238	T	C	0.861024	0.0996195	-0.0064	0.0124
ENSG00000130560	Stomach	UBAC1	9	138818500	T	C	-0.172571	0.0300062	-0.0073	0.0039
ENSG00000130560	Artery_Tibial	UBAC1	9	138858369	T	C	0.206156	0.0328227	0.0029	0.0046
ENSG00000130560	Pituitary	UBAC1	9	138858369	T	C	0.411554	0.0647676	0.0029	0.0046
ENSG00000130560	Breast_Mammary_Tissue	UBAC1	9	138858369	T	C	0.321003	0.0410828	0.0029	0.0046
ENSG00000130560	Adipose_Subcutaneous	UBAC1	9	139094171	C	G	0.135454	0.0243136	-0.0009	0.0038
ENSG00000130560	Pancreas	UBAC1	9	138858369	T	C	0.506543	0.053541	0.0029	0.0046
ENSG00000130560	Small_Intestine_Terminal_Ileum	UBAC1	9	138858369	T	C	0.350168	0.0453741	0.0029	0.0046
ENSG00000130560	Brain_Hypothalamus	UBAC1	9	138818238	T	C	0.753221	0.0847836	-0.0064	0.0124
ENSG00000130560	Esophagus_Muscularis	UBAC1	9	138858369	T	C	0.281861	0.0263917	0.0029	0.0046
ENSG00000130560	Spleen	UBAC1	9	138858369	T	C	0.340829	0.0583174	0.0029	0.0046
ENSG00000130560	Colon_Transverse	UBAC1	9	138858369	T	C	0.243216	0.0278838	0.0029	0.0046
ENSG00000130560	Brain_Amygdala	UBAC1	9	138818238	T	C	0.965288	0.132422	-0.0064	0.0124
ENSG00000130560	Thyroid	UBAC1	9	138821673	A	C	-0.357295	0.0303678	-0.0076	0.0038
ENSG00000130560	Lung	UBAC1	9	138858369	T	C	0.297188	0.0336354	0.0029	0.0046
ENSG00000130560	Brain_Putamen_basal_ganglia	UBAC1	9	138818238	T	C	1.02755	0.107507	-0.0064	0.0124
ENSG00000130560	Brain_Anterior_cingulate_cortex_BA24	UBAC1	9	138818238	T	C	0.854028	0.124912	-0.0064	0.0124
ENSG00000130560	Brain_Hippocampus	UBAC1	9	138818238	T	C	1.23494	0.121751	-0.0064	0.0124
ENSG00000130560	Nerve_Tibial	UBAC1	9	138818238	T	C	0.762066	0.0900518	-0.0064	0.0124
ENSG00000130560	Cells_Cultured_fibroblasts	UBAC1	9	138824184	T	C	-0.174281	0.02453	-0.0029	0.0041
ENSG00000130560	Artery_Tibial	UBAC1	9	138818238	T	C	0.691661	0.0841182	-0.0064	0.0124
ENSG00000130560	Artery_Aorta	UBAC1	9	138818238	T	C	0.862616	0.101929	-0.0064	0.0124
ENSG00000130560	Brain_Nucleus_accumbens_basal_ganglia	UBAC1	9	138818238	T	C	0.689961	0.088517	-0.0064	0.0124
ENSG00000130560	Brain_Caudate_basal_ganglia	UBAC1	9	138818238	T	C	0.8742	0.0886554	-0.0064	0.0124
ENSG00000130560	Heart_Atrial_Appendage	UBAC1	9	138853324	T	C	-0.151932	0.0269194	-0.0039	0.0042
ENSG00000130560	Skin_Sun_Exposed_Lower_leg	UBAC1	9	138837113	C	T	-0.180623	0.0173706	-0.0058	0.0037
ENSG00000130560	Esophagus_Mucosa	UBAC1	9	138818238	T	C	0.38983	0.067845	-0.0064	0.0124
ENSG00000130560	Brain_Cerebellum	UBAC1	9	138858369	T	C	0.408962	0.0637271	0.0029	0.0046
ENSG00000130560	Adipose_Subcutaneous	UBAC1	9	138818238	T	C	0.45149	0.0772607	-0.0064	0.0124
ENSG00000130560	Esophagus_Mucosa	UBAC1	9	138825117	C	A	-0.167305	0.0280137	-0.0069	0.0038
ENSG00000130560	Esophagus_Muscularis	UBAC1	9	138818238	T	C	0.373976	0.0629967	-0.0064	0.0124
ENSG00000130560	Skin_Not_Sun_Exposed_Suprapubic	UBAC1	9	138825117	C	A	-0.180578	0.0189556	-0.0069	0.0038
ENSG00000130560	Brain_Cortex	UBAC1	9	138818238	T	C	1.0245	0.152252	-0.0064	0.0124
ENSG00000130560	Brain_Cerebellar_Hemisphere	UBAC1	9	138871968	T	C	0.360645	0.0566072	0.0012	0.0049
ENSG00000130560	Prostate	UBAC1	9	138829709	T	C	-0.24155	0.0395838	-0.0049	0.0037
ENSG00000130560	Brain_Substantia_nigra	UBAC1	9	138818238	T	C	1.09301	0.157866	-0.0064	0.0124
ENSG00000130560	Brain_Spinal_cord_cervical_c-1	UBAC1	9	138818238	T	C	1.20057	0.169231	-0.0064	0.0124
ENSG00000130560	Vagina	UBAC1	9	138880743	A	G	0.377872	0.0636991	-0.0008	0.0048
ENSG00000130560	Adrenal_Gland	UBAC1	9	138858369	T	C	0.50238	0.0666495	0.0029	0.0046
ENSG00000130560	Colon_Sigmoid	UBAC1	9	138825117	C	A	-0.239207	0.0313498	-0.0069	0.0038
ENSG00000134882	Heart_Left_Ventricle	UBAC2	13	99925872	A	G	0.328963	0.0413924	0.0015	0.0048
ENSG00000134882	Heart_Atrial_Appendage	UBAC2	13	100042676	CGTGACATGCTAAAGTGGGCTG	C	0.324597	0.0536817	0.0072	0.0083
ENSG00000134882	Nerve_Tibial	UBAC2	13	99883315	A	C	-1.0785	0.183492	-0.0051	0.0045
ENSG00000134882	Whole_Blood	UBAC2	13	99981084	A	ATTG	-0.187015	0.0228422	-0.0009	0.0052
ENSG00000185262	Nerve_Tibial	UBALD2	17	74264857	C	T	0.173446	0.0285906	0.0053	0.0062
ENSG00000185262	Thyroid	UBALD2	17	74267749	C	T	-0.15534	0.0240731	-0.0049	0.0037
ENSG00000185262	Artery_Tibial	UBALD2	17	74267235	A	ACTGCCCTGGGCGCC	-0.148642	0.0205291	-0.0039	0.0055
ENSG00000165006	Muscle_Skeletal	UBAP1	9	34184616	A	G	-0.160721	0.0212814	0.0058	0.0046
ENSG00000165006	Adipose_Visceral_Omentum	UBAP1	9	34255413	T	A	0.127451	0.0177171	-0.0008	0.0037
ENSG00000165006	Brain_Putamen_basal_ganglia	UBAP1	9	34296006	A	AG	0.3114	0.0535626	-0.0009	0.0061
ENSG00000165006	Artery_Tibial	UBAP1	9	34249143	C	T	0.179004	0.0174905	-0.0009	0.0037
ENSG00000165006	Brain_Caudate_basal_ganglia	UBAP1	9	34531413	C	T	-2.99488	0.462593	0.0418	0.022
ENSG00000165006	Muscle_Skeletal	UBAP1	9	34242242	A	G	-0.273539	0.0186741	-0.0052	0.0038
ENSG00000165006	Breast_Mammary_Tissue	UBAP1	9	34215480	C	A	0.178093	0.0267989	-0.0005	0.0037
ENSG00000165006	Nerve_Tibial	UBAP1	9	34204266	A	G	0.136892	0.0203597	-0.0011	0.0037
ENSG00000165006	Whole_Blood	UBAP1	9	34175780	T	C	0.0944629	0.0127183	-0.0009	0.0037
ENSG00000165006	Cells_Cultured_fibroblasts	UBAP1	9	34255267	A	G	0.186125	0.0297522	0.0029	0.0041
ENSG00000246922	Adipose_Subcutaneous	UBAP1L	15	65462179	T	C	-0.235795	0.0368541	-0.003	0.0046
ENSG00000246922	Nerve_Tibial	UBAP1L	15	65462179	T	C	-0.241544	0.0339077	-0.003	0.0046
ENSG00000246922	Colon_Sigmoid	UBAP1L	15	65437404	T	C	-0.340636	0.043094	-0.0052	0.0048
ENSG00000246922	Brain_Nucleus_accumbens_basal_ganglia	UBAP1L	15	65111574	T	A	0.796633	0.129559	-0.0232	0.0122
ENSG00000246922	Brain_Caudate_basal_ganglia	UBAP1L	15	65112468	G	A	-1.28119	0.186909	0.0277	0.0143
ENSG00000246922	Adipose_Visceral_Omentum	UBAP1L	15	65455193	C	T	-0.339295	0.0407533	-0.0049	0.0048
ENSG00000246922	Brain_Cerebellum	UBAP1L	15	65207077	T	C	1.26525	0.217316	-0.0194	0.0192
ENSG00000246922	Thyroid	UBAP1L	15	65455193	C	T	-0.337844	0.0362394	-0.0049	0.0048
ENSG00000137073	Nerve_Tibial	UBAP2	9	33774537	A	G	-0.295419	0.0507114	0.0043	0.007
ENSG00000137073	Brain_Caudate_basal_ganglia	UBAP2	9	34420287	C	T	-0.417456	0.0715327	0.0046	0.0043
ENSG00000137073	Muscle_Skeletal	UBAP2	9	33928074	AC	A	0.242182	0.0432733	-0.0058	0.0074
ENSG00000137073	Artery_Aorta	UBAP2	9	34018768	A	G	-0.251236	0.0430213	0.0123	0.0038
ENSG00000160185	Stomach	UBASH3A	21	43855067	C	A	0.365296	0.0391084	0.0071	0.0041
ENSG00000160185	Thyroid	UBASH3A	21	43855067	C	A	0.352494	0.0312198	0.0071	0.0041
ENSG00000160185	Adipose_Visceral_Omentum	UBASH3A	21	43855067	C	A	0.345486	0.0401607	0.0071	0.0041
ENSG00000160185	Breast_Mammary_Tissue	UBASH3A	21	43855067	C	A	0.274182	0.0474294	0.0071	0.0041
ENSG00000160185	Prostate	UBASH3A	21	43855067	C	A	0.401504	0.0569076	0.0071	0.0041
ENSG00000160185	Skin_Not_Sun_Exposed_Suprapubic	UBASH3A	21	43855067	C	A	0.304933	0.0439591	0.0071	0.0041
ENSG00000160185	Esophagus_Muscularis	UBASH3A	21	43855067	C	A	0.422283	0.0620946	0.0071	0.0041
ENSG00000160185	Esophagus_Mucosa	UBASH3A	21	43855067	C	A	0.304064	0.0323369	0.0071	0.0041
ENSG00000160185	Nerve_Tibial	UBASH3A	21	43855067	C	A	0.443536	0.0516069	0.0071	0.0041
ENSG00000160185	Liver	UBASH3A	21	43855067	C	A	0.488127	0.0784627	0.0071	0.0041
ENSG00000160185	Adipose_Subcutaneous	UBASH3A	21	43855067	C	A	0.265799	0.0417208	0.0071	0.0041
ENSG00000160185	Lung	UBASH3A	21	43855067	C	A	0.278684	0.0271102	0.0071	0.0041
ENSG00000160185	Minor_Salivary_Gland	UBASH3A	21	43855067	C	A	0.600114	0.083478	0.0071	0.0041
ENSG00000160185	Spleen	UBASH3A	21	43855067	C	A	0.568654	0.0556147	0.0071	0.0041
ENSG00000160185	Small_Intestine_Terminal_Ileum	UBASH3A	21	43855067	C	A	0.355362	0.0435001	0.0071	0.0041
ENSG00000160185	Colon_Transverse	UBASH3A	21	43855067	C	A	0.265034	0.0316499	0.0071	0.0041
ENSG00000160185	Whole_Blood	UBASH3A	21	43855067	C	A	0.250588	0.0167142	0.0071	0.0041
ENSG00000160185	Esophagus_Gastroesophageal_Junction	UBASH3A	21	43855067	C	A	0.39868	0.0707445	0.0071	0.0041
ENSG00000154127	Thyroid	UBASH3B	11	122606216	C	G	0.13506	0.0226646	0.0055	0.0038
ENSG00000154127	Colon_Sigmoid	UBASH3B	11	122596197	T	C	0.533316	0.0820646	0.0263	0.008
ENSG00000154127	Breast_Mammary_Tissue	UBASH3B	11	122519281	G	T	0.33566	0.0549727	0.0246	0.0056
ENSG00000154127	Whole_Blood	UBASH3B	11	122506308	G	T	-0.279616	0.0289225	0.014	0.0038
ENSG00000154127	Esophagus_Muscularis	UBASH3B	11	122520528	C	G	0.350314	0.0502519	0.0253	0.0055
ENSG00000154127	Adipose_Visceral_Omentum	UBASH3B	11	122524668	G	A	0.257341	0.0382913	0.0246	0.0056
ENSG00000154127	Testis	UBASH3B	11	122524967	G	A	-0.88892	0.0611686	0.0263	0.0054
ENSG00000154127	Brain_Hypothalamus	UBASH3B	11	121539606	G	A	1.31921	0.227035	-0.0378	0.071
ENSG00000154127	Esophagus_Gastroesophageal_Junction	UBASH3B	11	122524741	A	G	0.416951	0.0638969	0.0252	0.0057
ENSG00000154127	Adipose_Subcutaneous	UBASH3B	11	122524741	A	G	0.391207	0.0442148	0.0252	0.0057
ENSG00000154127	Cells_Cultured_fibroblasts	UBASH3B	11	122504677	AG	A	-0.125881	0.0168019	0.0227	0.006
ENSG00000170315	Ovary	UBB	17	16282238	T	G	-0.616556	0.0962111	-0.0092	0.0051
ENSG00000150991	Cells_Cultured_fibroblasts	UBC	12	125386554	T	C	0.211936	0.0366824	0.0167	0.0047
ENSG00000119048	Cells_Cultured_fibroblasts	UBE2B	5	133706800	C	A	0.583653	0.0776532	0.0084	0.0184
ENSG00000072401	Whole_Blood	UBE2D1	10	60144073	T	TA	-0.111766	0.0106287	0.0011	0.005
ENSG00000109332	Thyroid	UBE2D3	4	103738972	C	T	-0.11848	0.019769	0.0116	0.0039
ENSG00000109332	Esophagus_Mucosa	UBE2D3	4	103915618	C	T	-0.0963737	0.014061	0.0043	0.0037
ENSG00000109332	Cells_Cultured_fibroblasts	UBE2D3	4	103722487	A	G	-0.150966	0.0178127	0.0055	0.0037
ENSG00000109332	Skin_Not_Sun_Exposed_Suprapubic	UBE2D3	4	103761862	A	G	-0.113332	0.0202021	0.009	0.0044
ENSG00000109332	Heart_Atrial_Appendage	UBE2D3	4	103827869	T	TC	-0.125124	0.0185065	0.0049	0.0071
ENSG00000109332	Esophagus_Muscularis	UBE2D3	4	103807720	C	T	-0.180273	0.0297929	0.0043	0.0037
ENSG00000109332	Muscle_Skeletal	UBE2D3	4	103698833	ATTC	A	-0.104754	0.0135863	0.0041	0.0052
ENSG00000109332	Pancreas	UBE2D3	4	103738243	A	G	-0.286616	0.0256198	0.0051	0.0037
ENSG00000109332	Breast_Mammary_Tissue	UBE2D3	4	103814720	A	T	-0.0926775	0.0165697	0.0034	0.0045
ENSG00000078967	Esophagus_Mucosa	UBE2D4	7	44016725	A	G	-0.479979	0.0355928	-0.0061	0.0055
ENSG00000078967	Skin_Not_Sun_Exposed_Suprapubic	UBE2D4	7	44001371	A	G	-0.211174	0.0340386	-0.0063	0.0059
ENSG00000078967	Skin_Sun_Exposed_Lower_leg	UBE2D4	7	44001371	A	G	-0.366542	0.0462437	-0.0063	0.0059
ENSG00000170142	Esophagus_Mucosa	UBE2E1	3	23838261	C	G	0.213439	0.0360837	0.0052	0.0075
ENSG00000182247	Nerve_Tibial	UBE2E2	3	23078375	A	T	0.223001	0.0271921	-0.0015	0.0038
ENSG00000182247	Cells_Cultured_fibroblasts	UBE2E2	3	23320855	A	G	0.19518	0.0311248	-0.001	0.004
ENSG00000182247	Testis	UBE2E2	3	23769519	C	T	0.156321	0.0262278	0.0118	0.0046
ENSG00000182247	Skin_Sun_Exposed_Lower_leg	UBE2E2	3	23150308	A	C	0.525557	0.0338205	-0.0003	0.0037
ENSG00000182247	Skin_Not_Sun_Exposed_Suprapubic	UBE2E2	3	23150308	A	C	0.42895	0.0539135	-0.0003	0.0037
ENSG00000182247	Whole_Blood	UBE2E2	3	23481113	A	G	-0.159872	0.0248268	0.0018	0.0037
ENSG00000182247	Artery_Tibial	UBE2E2	3	23078375	A	T	0.213453	0.0229366	-0.0015	0.0038
ENSG00000182247	Skin_Sun_Exposed_Lower_leg	UBE2E2	3	23113977	G	A	0.215971	0.0331981	-0.0035	0.0038
ENSG00000170035	Muscle_Skeletal	UBE2E3	2	181599070	A	C	-0.115087	0.0203529	0.0081	0.0039
ENSG00000170035	Whole_Blood	UBE2E3	2	181308744	G	GTGGTAAA	-0.241221	0.0309711	-0.0005	0.0055
ENSG00000170035	Lung	UBE2E3	2	181856446	C	T	0.19263	0.0288784	-0.0171	0.0042
ENSG00000170035	Artery_Tibial	UBE2E3	2	181826233	T	G	-0.122074	0.019896	0.0086	0.0038
ENSG00000170035	Cells_Cultured_fibroblasts	UBE2E3	2	181474036	T	G	-0.147655	0.0211063	-0.0008	0.0039
ENSG00000170035	Cells_Cultured_fibroblasts	UBE2E3	2	181652568	C	A	0.151954	0.0224422	0.0051	0.004
ENSG00000170035	Thyroid	UBE2E3	2	181825956	T	C	-0.180299	0.022797	-0.0088	0.0038
ENSG00000170035	Esophagus_Mucosa	UBE2E3	2	181865278	T	A	-0.193986	0.0283912	0.0092	0.004
ENSG00000170035	Whole_Blood	UBE2E3	2	181950374	C	G	0.389182	0.0306444	-0.0185	0.0041
ENSG00000170035	Minor_Salivary_Gland	UBE2E3	2	181856869	T	C	0.304155	0.051919	-0.0135	0.004
ENSG00000170035	Colon_Transverse	UBE2E3	2	181787645	A	G	0.266666	0.0358768	0.0018	0.0044
ENSG00000170035	Esophagus_Muscularis	UBE2E3	2	181835972	G	C	0.223871	0.0328601	-0.017	0.0042
ENSG00000170035	Skin_Not_Sun_Exposed_Suprapubic	UBE2E3	2	181921723	C	G	-0.13213	0.0232629	0.0077	0.0038
ENSG00000170035	Adipose_Visceral_Omentum	UBE2E3	2	181911489	G	T	-0.185661	0.0271901	0.0076	0.0038
ENSG00000170035	Skin_Sun_Exposed_Lower_leg	UBE2E3	2	181828140	G	A	0.125295	0.0225146	-0.0169	0.0042
ENSG00000170035	Cells_Cultured_fibroblasts	UBE2E3	2	181602526	T	C	-0.143837	0.0222545	0.0078	0.0039
ENSG00000170035	Spleen	UBE2E3	2	181865278	T	A	-0.263339	0.0372136	0.0092	0.004
ENSG00000184182	Adipose_Visceral_Omentum	UBE2F	2	238874806	A	G	0.150576	0.0231132	0.002	0.004
ENSG00000184182	Esophagus_Muscularis	UBE2F	2	238939370	T	C	0.259121	0.0225643	0.0008	0.0038
ENSG00000184182	Skin_Not_Sun_Exposed_Suprapubic	UBE2F	2	238874806	A	G	0.254104	0.0259022	0.002	0.004
ENSG00000184182	Thyroid	UBE2F	2	239006879	T	C	0.282509	0.0236085	0.0029	0.0047
ENSG00000184182	Lung	UBE2F	2	238922585	T	G	0.193849	0.0243334	0.0013	0.0038
ENSG00000184182	Whole_Blood	UBE2F	2	238975667	T	C	-0.256116	0.0387482	0.0084	0.008
ENSG00000184182	Adipose_Subcutaneous	UBE2F	2	238877409	C	A	0.178271	0.0224097	0.0011	0.0038
ENSG00000184182	Colon_Transverse	UBE2F	2	238947982	A	G	0.180754	0.0282547	0.0019	0.0038
ENSG00000184182	Colon_Sigmoid	UBE2F	2	238997561	T	C	0.19606	0.0274757	0.0014	0.0037
ENSG00000184182	Artery_Tibial	UBE2F	2	238922585	T	G	0.274831	0.017628	0.0013	0.0038
ENSG00000184182	Esophagus_Mucosa	UBE2F	2	238916748	A	G	0.118595	0.0193126	0.0025	0.0037
ENSG00000184182	Pancreas	UBE2F	2	239852427	T	C	1.03976	0.17502	-0.0159	0.0149
ENSG00000184182	Brain_Spinal_cord_cervical_c-1	UBE2F	2	238985117	G	GT	-0.399371	0.0601446	-0.0117	0.0065
ENSG00000184182	Artery_Aorta	UBE2F	2	238877170	G	C	0.260222	0.0258065	0.0011	0.0038
ENSG00000184182	Brain_Caudate_basal_ganglia	UBE2F	2	238874806	A	G	0.2334	0.0382527	0.002	0.004
ENSG00000184182	Whole_Blood	UBE2F	2	238896921	T	C	0.250048	0.0202537	0.001	0.0038
ENSG00000184182	Heart_Atrial_Appendage	UBE2F	2	238947982	A	G	0.209587	0.0247287	0.0019	0.0038
ENSG00000184182	Esophagus_Gastroesophageal_Junction	UBE2F	2	238877170	G	C	0.290974	0.0271311	0.0011	0.0038
ENSG00000184182	Brain_Hippocampus	UBE2F	2	238923402	G	A	-0.229007	0.0335812	-0.0035	0.0038
ENSG00000184182	Whole_Blood	UBE2F	2	238813947	G	A	0.11753	0.019108	0.0072	0.0038
ENSG00000184182	Testis	UBE2F	2	238870879	T	C	-0.295387	0.0372078	-0.0055	0.005
ENSG00000184182	Skin_Sun_Exposed_Lower_leg	UBE2F	2	238860370	A	C	0.223952	0.0225939	0.0013	0.0038
ENSG00000184182	Nerve_Tibial	UBE2F	2	238922585	T	G	0.241294	0.0210684	0.0013	0.0038
ENSG00000132388	Artery_Tibial	UBE2G1	17	4205335	A	C	-0.105378	0.0180373	-0.0053	0.0041
ENSG00000184787	Artery_Tibial	UBE2G2	21	46206067	T	C	0.180487	0.0298066	-0.0115	0.0043
ENSG00000184787	Breast_Mammary_Tissue	UBE2G2	21	46213074	G	C	-0.197044	0.0281755	0.0077	0.0041
ENSG00000184787	Brain_Spinal_cord_cervical_c-1	UBE2G2	21	46185421	CCA	C	-0.427897	0.0725489	0.0018	0.0064
ENSG00000184787	Adipose_Visceral_Omentum	UBE2G2	21	46206440	T	C	-0.222277	0.026117	0.0078	0.0041
ENSG00000184787	Skin_Sun_Exposed_Lower_leg	UBE2G2	21	46217547	G	A	0.30477	0.0353327	0.0064	0.0059
ENSG00000184787	Adipose_Subcutaneous	UBE2G2	21	46222486	A	G	0.164747	0.0281574	0.0078	0.0053
ENSG00000184787	Lung	UBE2G2	21	46221494	C	G	0.213397	0.0302541	0.0083	0.0054
ENSG00000184787	Brain_Cortex	UBE2G2	21	46219184	T	C	0.477869	0.0621317	0.0066	0.0053
ENSG00000184787	Muscle_Skeletal	UBE2G2	21	46191256	A	C	-0.206381	0.0259759	0.0117	0.0039
ENSG00000184787	Pancreas	UBE2G2	21	46222382	G	A	0.26044	0.0397621	0.0079	0.0053
ENSG00000184787	Brain_Cerebellum	UBE2G2	21	46208128	C	G	0.431313	0.0586324	0.0094	0.0054
ENSG00000184787	Brain_Frontal_Cortex_BA9	UBE2G2	21	46211664	G	A	-0.314614	0.054325	-0.0007	0.0039
ENSG00000184787	Heart_Left_Ventricle	UBE2G2	21	46179598	T	C	0.191526	0.0341063	-0.0074	0.0043
ENSG00000184787	Cells_Cultured_fibroblasts	UBE2G2	21	46221494	C	G	0.199388	0.0265442	0.0083	0.0054
ENSG00000184787	Thyroid	UBE2G2	21	46192397	C	CT	0.20705	0.0370762	-0.0032	0.0101
ENSG00000184787	Testis	UBE2G2	21	46211332	A	T	-0.202428	0.0293874	0.0076	0.0041
ENSG00000184787	Esophagus_Mucosa	UBE2G2	21	46225396	T	C	0.166839	0.026598	0.0062	0.0052
ENSG00000184787	Skin_Not_Sun_Exposed_Suprapubic	UBE2G2	21	46225396	T	C	0.306224	0.0316215	0.0062	0.0052
ENSG00000184787	Artery_Tibial	UBE2G2	21	46221494	C	G	0.224598	0.0352953	0.0083	0.0054
ENSG00000184787	Nerve_Tibial	UBE2G2	21	46211332	A	T	-0.227965	0.0222273	0.0076	0.0041
ENSG00000184787	Adipose_Subcutaneous	UBE2G2	21	46220161	T	C	-0.208438	0.0254923	0.0073	0.0042
ENSG00000184787	Esophagus_Muscularis	UBE2G2	21	46179229	G	A	0.245705	0.0394706	0.0054	0.0046
ENSG00000184787	Brain_Cerebellar_Hemisphere	UBE2G2	21	46221167	C	T	0.499757	0.0773177	0.0076	0.0054
ENSG00000184787	Brain_Nucleus_accumbens_basal_ganglia	UBE2G2	21	46237409	T	G	-0.332914	0.0568235	0.0055	0.0038
ENSG00000184787	Pituitary	UBE2G2	21	46211664	G	A	-0.275666	0.0473138	-0.0007	0.0039
ENSG00000186591	Whole_Blood	UBE2H	7	129467937	T	C	0.259225	0.0294147	-0.005	0.0065
ENSG00000186591	Colon_Sigmoid	UBE2H	7	129591807	C	G	0.569762	0.0940839	-0.0139	0.0104
ENSG00000186591	Esophagus_Muscularis	UBE2H	7	129591807	C	G	0.498914	0.0674019	-0.0139	0.0104
ENSG00000103275	Lung	UBE2I	16	1371223	A	AC	0.351244	0.0444871	-0.006	0.0094
ENSG00000103275	Colon_Transverse	UBE2I	16	1356367	C	T	0.320816	0.0447336	-0.0133	0.0067
ENSG00000103275	Nerve_Tibial	UBE2I	16	1353515	C	T	0.218694	0.0315682	-0.0085	0.0056
ENSG00000103275	Esophagus_Muscularis	UBE2I	16	1369073	G	C	0.469746	0.0439973	-0.0103	0.0057
ENSG00000103275	Colon_Sigmoid	UBE2I	16	1369176	A	G	0.409814	0.0630704	-0.0101	0.0059
ENSG00000103275	Thyroid	UBE2I	16	1374951	G	C	-0.43356	0.0768235	0	0.0099
ENSG00000103275	Heart_Left_Ventricle	UBE2I	16	1373283	C	G	0.528036	0.0598661	-0.0104	0.0058
ENSG00000103275	Adipose_Subcutaneous	UBE2I	16	1373283	C	G	0.24854	0.0374874	-0.0104	0.0058
ENSG00000103275	Thyroid	UBE2I	16	1373919	C	G	0.335032	0.0456444	-0.0106	0.0058
ENSG00000103275	Heart_Atrial_Appendage	UBE2I	16	1369176	A	G	0.51049	0.063793	-0.0101	0.0059
ENSG00000103275	Adipose_Subcutaneous	UBE2I	16	1374951	G	C	-0.384695	0.0672319	0	0.0099
ENSG00000103275	Whole_Blood	UBE2I	16	1358917	T	A	-0.352925	0.0423834	-0.0089	0.0058
ENSG00000103275	Artery_Tibial	UBE2I	16	1374951	G	C	-0.35595	0.0599683	0	0.0099
ENSG00000103275	Artery_Aorta	UBE2I	16	1371223	A	AC	0.563213	0.0566887	-0.006	0.0094
ENSG00000103275	Artery_Tibial	UBE2I	16	1371223	A	AC	0.539967	0.0355966	-0.006	0.0094
ENSG00000103275	Prostate	UBE2I	16	1373593	T	G	0.385359	0.0656757	-0.0107	0.0058
ENSG00000103275	Skin_Not_Sun_Exposed_Suprapubic	UBE2I	16	1340854	C	G	0.116011	0.0204338	-0.0064	0.0038
ENSG00000103275	Muscle_Skeletal	UBE2I	16	1371422	G	GCTGAGGGGT	0.427354	0.0359719	-0.0063	0.0081
ENSG00000198833	Pituitary	UBE2J1	6	90044572	CATTCAGAACATGTAATAT	C	-0.917663	0.132569	-0.0064	0.0187
ENSG00000198833	Testis	UBE2J1	6	90057791	G	C	-0.196229	0.0284204	0.0036	0.0042
ENSG00000198833	Nerve_Tibial	UBE2J1	6	90044572	CATTCAGAACATGTAATAT	C	-0.516583	0.0625402	-0.0064	0.0187
ENSG00000198833	Artery_Tibial	UBE2J1	6	90044572	CATTCAGAACATGTAATAT	C	-0.351066	0.0596058	-0.0064	0.0187
ENSG00000198833	Brain_Cortex	UBE2J1	6	90044572	CATTCAGAACATGTAATAT	C	-0.778672	0.121728	-0.0064	0.0187
ENSG00000198833	Brain_Cerebellum	UBE2J1	6	90044572	CATTCAGAACATGTAATAT	C	-0.803637	0.129409	-0.0064	0.0187
ENSG00000198833	Brain_Cerebellar_Hemisphere	UBE2J1	6	90044572	CATTCAGAACATGTAATAT	C	-1.12635	0.152856	-0.0064	0.0187
ENSG00000160087	Lung	UBE2J2	1	1209539	A	C	0.418324	0.0553537	-0.0082	0.0089
ENSG00000078140	Nerve_Tibial	UBE2K	4	39790302	T	C	-0.137499	0.0229911	-0.007	0.0046
ENSG00000078140	Artery_Tibial	UBE2K	4	39759989	C	A	-0.135261	0.0187968	-0.0059	0.0038
ENSG00000078140	Thyroid	UBE2K	4	39759989	C	A	-0.108683	0.0181935	-0.0059	0.0038
ENSG00000078140	Testis	UBE2K	4	39699701	A	G	-0.439886	0.0463934	0.0013	0.0047
ENSG00000078140	Colon_Sigmoid	UBE2K	4	39694135	G	A	-0.176286	0.0307411	-0.0045	0.004
ENSG00000078140	Liver	UBE2K	4	39696126	T	C	0.313905	0.0379784	-0.0048	0.0036
ENSG00000078140	Artery_Aorta	UBE2K	4	39725416	C	CAATT	0.24569	0.0311532	-0.0007	0.0072
ENSG00000078140	Pancreas	UBE2K	4	39684977	A	G	-0.231415	0.0359899	0.0003	0.0042
ENSG00000078140	Whole_Blood	UBE2K	4	39684217	C	T	-0.102743	0.0145527	-0.0044	0.0037
ENSG00000185651	Muscle_Skeletal	UBE2L3	22	21957992	C	T	0.178959	0.0207118	-0.0117	0.0044
ENSG00000185651	Nerve_Tibial	UBE2L3	22	21976934	C	T	0.142535	0.0202719	-0.0118	0.0045
ENSG00000185651	Whole_Blood	UBE2L3	22	21980257	G	A	0.18118	0.0166491	-0.0127	0.0045
ENSG00000185651	Esophagus_Mucosa	UBE2L3	22	21969640	C	T	0.19554	0.0284477	-0.0144	0.0053
ENSG00000185651	Testis	UBE2L3	22	21982249	C	T	0.181539	0.0313333	-0.0116	0.0045
ENSG00000185651	Skin_Sun_Exposed_Lower_leg	UBE2L3	22	21983260	G	A	0.153251	0.0214528	-0.0112	0.0045
ENSG00000185651	Esophagus_Muscularis	UBE2L3	22	21982249	C	T	0.132746	0.0207719	-0.0116	0.0045
ENSG00000236444	Testis	UBE2L5	13	31002937	A	G	-0.295218	0.0371801	-0.0071	0.0063
ENSG00000236444	Artery_Aorta	UBE2L5	13	30995903	A	T	-0.385635	0.0677253	0.0039	0.0064
ENSG00000156587	Nerve_Tibial	UBE2L6	11	57334817	C	CT	0.323902	0.0559273	-0.0296	0.0115
ENSG00000156587	Cells_Cultured_fibroblasts	UBE2L6	11	57292810	C	T	0.28228	0.0366738	-0.0088	0.0063
ENSG00000156587	Skin_Sun_Exposed_Lower_leg	UBE2L6	11	57334817	C	CT	0.417893	0.0599119	-0.0296	0.0115
ENSG00000130725	Esophagus_Mucosa	UBE2M	19	59079257	G	A	0.11363	0.0200073	0.0036	0.0041
ENSG00000177889	Skin_Not_Sun_Exposed_Suprapubic	UBE2N	12	93909425	G	A	0.117087	0.0196161	0.0003	0.0038
ENSG00000177889	Cells_Cultured_fibroblasts	UBE2N	12	93805407	TA	T	-0.124782	0.0130022	0.0137	0.0067
ENSG00000177889	Nerve_Tibial	UBE2N	12	93865840	T	C	-0.13232	0.0219692	0.0049	0.0041
ENSG00000177889	Skin_Sun_Exposed_Lower_leg	UBE2N	12	93872950	C	T	0.111891	0.0193867	0.0028	0.0041
ENSG00000177889	Esophagus_Mucosa	UBE2N	12	93805407	TA	T	-0.142415	0.0240686	0.0137	0.0067
ENSG00000175931	Whole_Blood	UBE2O	17	74388981	T	C	0.101521	0.0175088	0.0069	0.0038
ENSG00000175931	Lung	UBE2O	17	74454668	T	C	0.17968	0.0294179	0.0061	0.0039
ENSG00000140367	Adipose_Subcutaneous	UBE2Q2	15	76192429	G	A	-0.426557	0.0545536	-0.0272	0.0082
ENSG00000140367	Whole_Blood	UBE2Q2	15	76192429	G	A	-0.246484	0.0347129	-0.0272	0.0082
ENSG00000140367	Liver	UBE2Q2	15	76150965	A	G	-0.372193	0.064491	0.0053	0.0052
ENSG00000140367	Prostate	UBE2Q2	15	76274261	T	C	0.49443	0.0846794	-0.0031	0.0123
ENSG00000140367	Adrenal_Gland	UBE2Q2	15	76148510	A	G	0.680706	0.100514	-0.006	0.0124
ENSG00000140367	Skin_Sun_Exposed_Lower_leg	UBE2Q2	15	76192429	G	A	-0.268247	0.0396406	-0.0272	0.0082
ENSG00000140367	Artery_Aorta	UBE2Q2	15	76211067	C	G	-1.37022	0.220873	0.0027	0.0213
ENSG00000140367	Cells_Cultured_fibroblasts	UBE2Q2	15	76192429	G	A	-0.442386	0.0453053	-0.0272	0.0082
ENSG00000140367	Muscle_Skeletal	UBE2Q2	15	76108731	A	G	-0.215535	0.0273614	0.0014	0.0039
ENSG00000259511	Breast_Mammary_Tissue	UBE2Q2L	15	84944192	G	C	0.641529	0.0564154	0.0044	0.0038
ENSG00000259511	Artery_Coronary	UBE2Q2L	15	84861253	A	G	-0.656511	0.0873872	0.0097	0.0057
ENSG00000259511	Artery_Aorta	UBE2Q2L	15	85137694	A	C	-0.60466	0.0640293	0.0054	0.0042
ENSG00000259511	Testis	UBE2Q2L	15	84952037	G	A	-0.434649	0.0453587	0.0084	0.0046
ENSG00000259511	Testis	UBE2Q2L	15	84949834	A	G	1.24355	0.0520602	0.0135	0.0047
ENSG00000259511	Skin_Not_Sun_Exposed_Suprapubic	UBE2Q2L	15	84811774	G	A	0.523973	0.053827	0.0033	0.0037
ENSG00000259511	Skin_Sun_Exposed_Lower_leg	UBE2Q2L	15	84815775	T	A	0.659443	0.0491729	0.0043	0.0038
ENSG00000259511	Brain_Frontal_Cortex_BA9	UBE2Q2L	15	84944192	G	C	0.758416	0.111134	0.0044	0.0038
ENSG00000259511	Adipose_Subcutaneous	UBE2Q2L	15	84944192	G	C	0.711987	0.0504363	0.0044	0.0038
ENSG00000259511	Minor_Salivary_Gland	UBE2Q2L	15	84815775	T	A	0.692406	0.102163	0.0043	0.0038
ENSG00000259511	Colon_Transverse	UBE2Q2L	15	84944192	G	C	0.332556	0.0487179	0.0044	0.0038
ENSG00000259511	Ovary	UBE2Q2L	15	84811774	G	A	0.646966	0.0701394	0.0033	0.0037
ENSG00000259511	Esophagus_Gastroesophageal_Junction	UBE2Q2L	15	84944192	G	C	0.796279	0.070792	0.0044	0.0038
ENSG00000259511	Adipose_Visceral_Omentum	UBE2Q2L	15	84944192	G	C	0.528817	0.0607332	0.0044	0.0038
ENSG00000259511	Prostate	UBE2Q2L	15	84861253	A	G	-0.575359	0.0793981	0.0097	0.0057
ENSG00000259511	Stomach	UBE2Q2L	15	85197253	C	T	0.347112	0.0534492	0.0048	0.0037
ENSG00000259511	Artery_Tibial	UBE2Q2L	15	84949363	T	C	-0.814665	0.057326	0.0095	0.0052
ENSG00000259511	Adrenal_Gland	UBE2Q2L	15	84815775	T	A	0.815505	0.0714715	0.0043	0.0038
ENSG00000259511	Esophagus_Muscularis	UBE2Q2L	15	84944192	G	C	0.81887	0.0576528	0.0044	0.0038
ENSG00000259511	Heart_Left_Ventricle	UBE2Q2L	15	84811774	G	A	0.703468	0.0550078	0.0033	0.0037
ENSG00000259511	Pituitary	UBE2Q2L	15	84828326	A	T	0.57176	0.0803959	0.0044	0.0038
ENSG00000259511	Colon_Sigmoid	UBE2Q2L	15	84944192	G	C	0.659951	0.0606693	0.0044	0.0038
ENSG00000259511	Artery_Tibial	UBE2Q2L	15	84828326	A	T	0.417828	0.0580422	0.0044	0.0038
ENSG00000259511	Heart_Atrial_Appendage	UBE2Q2L	15	84953561	A	G	-0.373424	0.0632995	0.0026	0.0052
ENSG00000259511	Nerve_Tibial	UBE2Q2L	15	84815775	T	A	0.845955	0.049369	0.0043	0.0038
ENSG00000259511	Heart_Atrial_Appendage	UBE2Q2L	15	84944192	G	C	0.448634	0.0778133	0.0044	0.0038
ENSG00000259511	Pancreas	UBE2Q2L	15	85137694	A	C	-0.616242	0.0854688	0.0054	0.0042
ENSG00000259511	Nerve_Tibial	UBE2Q2L	15	84798306	G	A	0.560805	0.0630543	0.0082	0.0052
ENSG00000259511	Thyroid	UBE2Q2L	15	84944192	G	C	0.40759	0.0525666	0.0044	0.0038
ENSG00000259511	Lung	UBE2Q2L	15	84861253	A	G	-0.478392	0.0540674	0.0097	0.0057
ENSG00000259511	Cells_Cultured_fibroblasts	UBE2Q2L	15	84832805	T	TGG	-0.566709	0.0698039	-0.0165	0.0171
ENSG00000259511	Nerve_Tibial	UBE2Q2L	15	84953042	T	C	-0.354774	0.0575522	0.0012	0.0049
ENSG00000259511	Esophagus_Mucosa	UBE2Q2L	15	84761475	G	T	-0.460397	0.0697545	0.0069	0.0045
ENSG00000259511	Brain_Cortex	UBE2Q2L	15	84828326	A	T	0.624859	0.0873694	0.0044	0.0038
ENSG00000259511	Muscle_Skeletal	UBE2Q2L	15	84944192	G	C	0.507049	0.0488486	0.0044	0.0038
ENSG00000215218	Heart_Left_Ventricle	UBE2QL1	5	6454811	T	C	-0.17454	0.0296254	0.002	0.0038
ENSG00000215218	Muscle_Skeletal	UBE2QL1	5	6454811	T	C	-0.211583	0.0255255	0.002	0.0038
ENSG00000215218	Skin_Sun_Exposed_Lower_leg	UBE2QL1	5	6405678	G	A	0.647923	0.0382907	0.001	0.0041
ENSG00000215218	Artery_Tibial	UBE2QL1	5	6454811	T	C	-0.351275	0.0294844	0.002	0.0038
ENSG00000215218	Adipose_Visceral_Omentum	UBE2QL1	5	6453038	G	A	0.416757	0.0710985	0.0075	0.0062
ENSG00000215218	Adipose_Subcutaneous	UBE2QL1	5	6453038	G	A	0.422776	0.0650573	0.0075	0.0062
ENSG00000215218	Skin_Sun_Exposed_Lower_leg	UBE2QL1	5	6452930	C	G	0.352572	0.0477889	0.0017	0.0058
ENSG00000215218	Skin_Sun_Exposed_Lower_leg	UBE2QL1	5	6518618	T	C	0.194299	0.0336833	-0.005	0.0037
ENSG00000215218	Muscle_Skeletal	UBE2QL1	5	6426797	T	A	0.193147	0.0342385	0.0007	0.0052
ENSG00000215218	Adrenal_Gland	UBE2QL1	5	6522575	C	A	0.728989	0.0682266	-0.0045	0.0044
ENSG00000215218	Artery_Aorta	UBE2QL1	5	6454811	T	C	-0.371355	0.0325171	0.002	0.0038
ENSG00000215218	Artery_Tibial	UBE2QL1	5	6453038	G	A	0.340024	0.0427092	0.0075	0.0062
ENSG00000215218	Skin_Not_Sun_Exposed_Suprapubic	UBE2QL1	5	6396902	C	T	-0.678056	0.0402978	-0.0008	0.0041
ENSG00000215218	Thyroid	UBE2QL1	5	6507345	A	C	0.317763	0.0513248	-0.004	0.0045
ENSG00000107341	Cells_Cultured_fibroblasts	UBE2R2	9	34049779	A	T	0.175973	0.0199739	0.0127	0.0043
ENSG00000107341	Esophagus_Gastroesophageal_Junction	UBE2R2	9	33915085	A	G	-0.387216	0.0516905	-0.0102	0.0057
ENSG00000108106	Testis	UBE2S	19	55873444	G	A	-0.273956	0.0454674	-0.0044	0.0079
ENSG00000108106	Esophagus_Mucosa	UBE2S	19	55912332	T	C	-0.21077	0.0273092	-0.0032	0.0038
ENSG00000108106	Brain_Substantia_nigra	UBE2S	19	56568902	C	A	-0.568559	0.0889198	-0.0046	0.0052
ENSG00000108106	Esophagus_Mucosa	UBE2S	19	55912181	T	C	-0.781873	0.133678	0.0049	0.024
ENSG00000077152	Brain_Frontal_Cortex_BA9	UBE2T	1	202404058	G	A	-0.364905	0.0610463	0.0178	0.0073
ENSG00000177414	Pancreas	UBE2U	1	64655308	A	G	0.473401	0.0665671	-0.0058	0.0068
ENSG00000177414	Brain_Anterior_cingulate_cortex_BA24	UBE2U	1	64713568	G	T	-0.892726	0.0740936	-0.0038	0.0042
ENSG00000177414	Stomach	UBE2U	1	64652405	C	T	0.6229	0.0437135	0.0031	0.0038
ENSG00000177414	Brain_Cortex	UBE2U	1	64718677	T	C	-0.900934	0.0717141	-0.0031	0.0039
ENSG00000177414	Brain_Hippocampus	UBE2U	1	64718677	T	C	-0.8413	0.0778761	-0.0031	0.0039
ENSG00000177414	Brain_Frontal_Cortex_BA9	UBE2U	1	64690463	G	T	-1.05468	0.0796703	-0.0027	0.0038
ENSG00000177414	Brain_Amygdala	UBE2U	1	64786234	TC	T	0.679765	0.0808192	0.0014	0.0054
ENSG00000177414	Heart_Left_Ventricle	UBE2U	1	64652504	G	A	0.791329	0.0548367	0.0052	0.0039
ENSG00000177414	Pancreas	UBE2U	1	64652144	T	C	1.2122	0.046899	0.0052	0.0039
ENSG00000177414	Kidney_Cortex	UBE2U	1	64643277	T	C	0.816856	0.116217	0.0056	0.0039
ENSG00000177414	Skin_Not_Sun_Exposed_Suprapubic	UBE2U	1	64652144	T	C	0.708328	0.0493252	0.0052	0.0039
ENSG00000177414	Skin_Sun_Exposed_Lower_leg	UBE2U	1	64651872	C	T	0.56266	0.0515548	0.0058	0.0039
ENSG00000244687	Pancreas	UBE2V1	20	48758998	A	G	-0.25416	0.0444154	-0.002	0.0045
ENSG00000104343	Brain_Cerebellar_Hemisphere	UBE2W	8	74712802	A	G	0.659121	0.0741584	0.0184	0.0057
ENSG00000104343	Artery_Tibial	UBE2W	8	74746209	C	T	-0.329195	0.0527725	0.0318	0.0486
ENSG00000104343	Muscle_Skeletal	UBE2W	8	74694154	C	T	-0.395605	0.0662134	0.0543	0.0553
ENSG00000104343	Brain_Cerebellum	UBE2W	8	74703133	T	C	0.44901	0.0595866	0.0191	0.0057
ENSG00000104343	Cells_Cultured_fibroblasts	UBE2W	8	74703611	AAAAT	A	-0.600453	0.0706797	-0.0621	0.0654
ENSG00000104343	Nerve_Tibial	UBE2W	8	74716807	G	GATA	0.356836	0.0552523	0.0196	0.0091
ENSG00000159202	Cells_Cultured_fibroblasts	UBE2Z	17	47019047	AT	A	-0.162826	0.0269653	0.0124	0.006
ENSG00000159202	Spleen	UBE2Z	17	47017879	A	G	-0.437657	0.0521827	0.022	0.0037
ENSG00000159202	Whole_Blood	UBE2Z	17	47012504	G	A	-0.335549	0.0218317	0.0222	0.0037
ENSG00000159202	Muscle_Skeletal	UBE2Z	17	47019047	AT	A	0.189415	0.0217171	0.0124	0.006
ENSG00000159202	Brain_Spinal_cord_cervical_c-1	UBE2Z	17	47000251	T	C	0.322782	0.0486566	0.0234	0.0037
ENSG00000159202	Cells_EBV-transformed_lymphocytes	UBE2Z	17	47017879	A	G	-0.35211	0.0600824	0.022	0.0037
ENSG00000159202	Skin_Sun_Exposed_Lower_leg	UBE2Z	17	46957987	G	A	0.146328	0.019932	0.0195	0.0037
ENSG00000159202	Lung	UBE2Z	17	46993667	G	T	-0.159212	0.0227865	0.0225	0.0037
ENSG00000114062	Thyroid	UBE3A	15	25723610	T	C	-0.168065	0.022822	0.0026	0.0038
ENSG00000114062	Muscle_Skeletal	UBE3A	15	25547729	A	C	0.192075	0.0269313	-0.0059	0.0057
ENSG00000151148	Colon_Transverse	UBE3B	12	109889113	T	C	0.641847	0.0676544	0.0147	0.0073
ENSG00000151148	Skin_Sun_Exposed_Lower_leg	UBE3B	12	109794737	G	A	-0.119008	0.0200117	0.0021	0.0037
ENSG00000151148	Thyroid	UBE3B	12	109904436	G	A	0.517704	0.0473236	0.0134	0.0072
ENSG00000151148	Artery_Tibial	UBE3B	12	109961122	T	C	0.504189	0.0483789	0.0145	0.0071
ENSG00000151148	Artery_Aorta	UBE3B	12	109889113	T	C	0.581146	0.0595317	0.0147	0.0073
ENSG00000151148	Artery_Coronary	UBE3B	12	110068882	A	G	0.69127	0.0936973	0.007	0.007
ENSG00000151148	Esophagus_Gastroesophageal_Junction	UBE3B	12	109866083	A	G	0.592252	0.0591582	0.0126	0.0069
ENSG00000151148	Skin_Sun_Exposed_Lower_leg	UBE3B	12	110025557	A	G	0.25809	0.0231571	0.004	0.0043
ENSG00000151148	Heart_Atrial_Appendage	UBE3B	12	109910798	T	C	0.404935	0.0548777	0.0156	0.0072
ENSG00000151148	Cells_Cultured_fibroblasts	UBE3B	12	109977464	G	T	-0.131396	0.0205082	0.0063	0.0038
ENSG00000151148	Colon_Transverse	UBE3B	12	109886603	A	G	-0.241257	0.0365938	-0.0012	0.0043
ENSG00000151148	Small_Intestine_Terminal_Ileum	UBE3B	12	109871987	A	G	0.768448	0.113324	0.0131	0.0072
ENSG00000151148	Cells_Cultured_fibroblasts	UBE3B	12	109889113	T	C	0.624488	0.0432364	0.0147	0.0073
ENSG00000151148	Nerve_Tibial	UBE3B	12	110026822	T	C	0.669302	0.0588952	0.0151	0.0072
ENSG00000151148	Spleen	UBE3B	12	109904436	G	A	0.578597	0.101499	0.0134	0.0072
ENSG00000151148	Cells_EBV-transformed_lymphocytes	UBE3B	12	109866083	A	G	0.81183	0.133659	0.0126	0.0069
ENSG00000151148	Heart_Left_Ventricle	UBE3B	12	109885229	T	C	0.286605	0.038966	0.0149	0.0072
ENSG00000151148	Brain_Cerebellum	UBE3B	12	110044918	T	G	0.422129	0.0692874	0.0073	0.0046
ENSG00000151148	Pancreas	UBE3B	12	109910798	T	C	0.465883	0.0821463	0.0156	0.0072
ENSG00000151148	Esophagus_Mucosa	UBE3B	12	109889113	T	C	0.52175	0.0535521	0.0147	0.0073
ENSG00000151148	Whole_Blood	UBE3B	12	110023672	A	G	0.250977	0.0300725	0.0168	0.0066
ENSG00000151148	Breast_Mammary_Tissue	UBE3B	12	109961122	T	C	0.472082	0.0578063	0.0145	0.0071
ENSG00000151148	Adipose_Subcutaneous	UBE3B	12	109889113	T	C	0.444045	0.0497947	0.0147	0.0073
ENSG00000151148	Adipose_Visceral_Omentum	UBE3B	12	109889113	T	C	0.444747	0.0511835	0.0147	0.0073
ENSG00000151148	Lung	UBE3B	12	109961122	T	C	0.550873	0.0470546	0.0145	0.0071
ENSG00000151148	Skin_Not_Sun_Exposed_Suprapubic	UBE3B	12	110046698	T	C	0.370138	0.0465194	0.0123	0.0069
ENSG00000151148	Esophagus_Muscularis	UBE3B	12	109910798	T	C	0.441372	0.0424439	0.0156	0.0072
ENSG00000009335	Esophagus_Muscularis	UBE3C	7	157061642	A	C	-0.13494	0.0206113	0.0067	0.0044
ENSG00000009335	Testis	UBE3C	7	157039482	T	C	-0.194143	0.0276769	0.0073	0.0048
ENSG00000009335	Muscle_Skeletal	UBE3C	7	156982519	G	GTC	0.115139	0.0194295	-0.0104	0.0058
ENSG00000009335	Cells_Cultured_fibroblasts	UBE3C	7	156931674	T	C	-0.234813	0.0241581	-0.0106	0.0063
ENSG00000118420	Brain_Putamen_basal_ganglia	UBE3D	6	83686243	T	C	0.72489	0.064819	-0.0024	0.0054
ENSG00000118420	Cells_Cultured_fibroblasts	UBE3D	6	83732580	T	TC	-0.201715	0.0324498	0.004	0.0054
ENSG00000118420	Brain_Cortex	UBE3D	6	83597194	A	G	-0.423575	0.0730801	-0.0041	0.0044
ENSG00000118420	Brain_Caudate_basal_ganglia	UBE3D	6	83632913	A	C	0.708298	0.075629	-0.0019	0.0055
ENSG00000110344	Whole_Blood	UBE4A	11	118230359	T	C	0.157852	0.0246091	0.0079	0.0059
ENSG00000110344	Cells_Cultured_fibroblasts	UBE4A	11	118221474	A	G	-0.167361	0.025345	0.0075	0.004
ENSG00000130939	Esophagus_Mucosa	UBE4B	1	10043822	C	G	-0.319698	0.0565273	0.0328	0.0127
ENSG00000130939	Cells_Cultured_fibroblasts	UBE4B	1	10093070	C	G	-0.190304	0.0337498	-0.0257	0.0094
ENSG00000103353	Heart_Left_Ventricle	UBFD1	16	23595744	A	G	0.369396	0.0469912	0.0058	0.007
ENSG00000103353	Skin_Sun_Exposed_Lower_leg	UBFD1	16	23470639	G	A	0.236187	0.0426792	0.0049	0.0048
ENSG00000103353	Esophagus_Muscularis	UBFD1	16	23602483	GA	G	0.373182	0.06326	0.0045	0.0097
ENSG00000103353	Cells_Cultured_fibroblasts	UBFD1	16	23504178	T	G	-0.528915	0.0532905	-0.0137	0.0114
ENSG00000103353	Heart_Atrial_Appendage	UBFD1	16	23591715	G	C	0.414811	0.0535111	0.0047	0.007
ENSG00000120942	Testis	UBIAD1	1	11353562	T	C	1.13831	0.131145	0.0426	0.057
ENSG00000122042	Lung	UBL3	13	30553640	A	G	-0.124307	0.0213878	-0.002	0.0039
ENSG00000122042	Thyroid	UBL3	13	30397467	T	C	-0.141047	0.0250042	0.0024	0.0041
ENSG00000122042	Thyroid	UBL3	13	30653522	A	G	-0.146431	0.0231034	-0.0096	0.0039
ENSG00000138629	Heart_Left_Ventricle	UBL7	15	75542482	A	G	0.348102	0.0570137	0.0205	0.0113
ENSG00000138629	Artery_Tibial	UBL7	15	74753425	C	T	0.264704	0.0451726	0.0179	0.0117
ENSG00000138629	Artery_Aorta	UBL7	15	74753425	C	T	0.462527	0.0719431	0.0179	0.0117
ENSG00000138629	Nerve_Tibial	UBL7	15	74744399	T	C	0.16439	0.0217622	0.007	0.0054
ENSG00000138629	Testis	UBL7	15	74729149	G	A	-0.335031	0.0521535	-0.0012	0.0091
ENSG00000138629	Colon_Transverse	UBL7	15	74753425	C	T	0.45727	0.0664357	0.0179	0.0117
ENSG00000138629	Liver	UBL7	15	75321999	A	G	0.545004	0.0907647	0.0154	0.0115
ENSG00000138629	Nerve_Tibial	UBL7	15	74753425	C	T	0.426785	0.0443952	0.0179	0.0117
ENSG00000138629	Lung	UBL7	15	74753425	C	T	0.330219	0.0437427	0.0179	0.0117
ENSG00000138629	Adipose_Visceral_Omentum	UBL7	15	74753425	C	T	0.371536	0.0629518	0.0179	0.0117
ENSG00000138629	Cells_Cultured_fibroblasts	UBL7	15	74753425	C	T	0.289442	0.0485316	0.0179	0.0117
ENSG00000138629	Muscle_Skeletal	UBL7	15	74563284	T	G	0.314906	0.0509977	0.0288	0.0114
ENSG00000138629	Adipose_Subcutaneous	UBL7	15	74753425	C	T	0.31739	0.0482507	0.0179	0.0117
ENSG00000164332	Heart_Atrial_Appendage	UBLCP1	5	158747564	C	A	0.219116	0.0328115	0.0093	0.006
ENSG00000164332	Lung	UBLCP1	5	158694596	A	G	0.181268	0.0272765	0.0075	0.0062
ENSG00000164332	Thyroid	UBLCP1	5	158719547	A	C	0.277421	0.0340682	0.008	0.0064
ENSG00000164332	Nerve_Tibial	UBLCP1	5	158705370	G	A	0.231732	0.0269393	0.0068	0.0062
ENSG00000164332	Skin_Sun_Exposed_Lower_leg	UBLCP1	5	158743846	A	G	0.18401	0.0280275	0.0094	0.006
ENSG00000164332	Pituitary	UBLCP1	5	158740850	G	A	0.361369	0.0566615	0.0091	0.0061
ENSG00000164332	Artery_Tibial	UBLCP1	5	158752139	T	C	0.173405	0.0283527	0.0092	0.0061
ENSG00000164332	Adipose_Subcutaneous	UBLCP1	5	158726535	T	G	0.300226	0.037476	0.0072	0.0061
ENSG00000164332	Skin_Not_Sun_Exposed_Suprapubic	UBLCP1	5	158735933	A	G	0.151472	0.0266625	-0.0013	0.0041
ENSG00000164332	Muscle_Skeletal	UBLCP1	5	158740850	G	A	0.156836	0.0267855	0.0091	0.0061
ENSG00000118900	Esophagus_Muscularis	UBN1	16	4931651	T	C	-0.24976	0.0238282	-0.0133	0.0038
ENSG00000118900	Adrenal_Gland	UBN1	16	4918732	T	A	-0.646704	0.0816456	-0.0065	0.0052
ENSG00000118900	Breast_Mammary_Tissue	UBN1	16	4931958	T	C	-0.228259	0.0311936	-0.0108	0.0039
ENSG00000118900	Skin_Sun_Exposed_Lower_leg	UBN1	16	4922201	T	C	-0.207059	0.022634	-0.0207	0.0038
ENSG00000118900	Muscle_Skeletal	UBN1	16	4953455	G	C	-0.211871	0.0338857	-0.0015	0.0053
ENSG00000118900	Skin_Not_Sun_Exposed_Suprapubic	UBN1	16	4936205	T	G	-0.250706	0.0219036	-0.0142	0.0038
ENSG00000118900	Esophagus_Mucosa	UBN1	16	4940023	C	T	-0.211207	0.0231667	-0.0129	0.0038
ENSG00000118900	Adipose_Subcutaneous	UBN1	16	4931651	T	C	-0.184436	0.0278442	-0.0133	0.0038
ENSG00000118900	Artery_Aorta	UBN1	16	4926036	T	C	-0.248002	0.0306255	-0.013	0.0038
ENSG00000118900	Nerve_Tibial	UBN1	16	4949528	T	G	0.212321	0.0228114	0.0142	0.0038
ENSG00000118900	Artery_Tibial	UBN1	16	4926036	T	C	-0.207919	0.0209123	-0.013	0.0038
ENSG00000185019	Cells_EBV-transformed_lymphocytes	UBOX5	20	3132828	G	T	0.821613	0.0866327	-0.0099	0.0037
ENSG00000185019	Adipose_Subcutaneous	UBOX5	20	3132828	G	T	0.181758	0.0283085	-0.0099	0.0037
ENSG00000185019	Colon_Sigmoid	UBOX5	20	3132828	G	T	0.210541	0.0342547	-0.0099	0.0037
ENSG00000185019	Muscle_Skeletal	UBOX5	20	3125017	G	C	0.300601	0.0213937	-0.0099	0.0037
ENSG00000185019	Whole_Blood	UBOX5	20	3132828	G	T	0.0972266	0.0154446	-0.0099	0.0037
ENSG00000185019	Artery_Aorta	UBOX5	20	3114478	G	A	-0.220783	0.0342313	0.0095	0.0037
ENSG00000185019	Spleen	UBOX5	20	3138280	A	C	0.331242	0.0543835	-0.0109	0.0037
ENSG00000185019	Breast_Mammary_Tissue	UBOX5	20	3113771	C	T	0.263193	0.0342804	-0.0096	0.0037
ENSG00000185019	Skin_Not_Sun_Exposed_Suprapubic	UBOX5	20	3125017	G	C	0.142459	0.0240332	-0.0099	0.0037
ENSG00000185019	Heart_Atrial_Appendage	UBOX5	20	3116192	C	T	0.421039	0.037935	-0.0097	0.0038
ENSG00000185019	Esophagus_Muscularis	UBOX5	20	3113771	C	T	0.188177	0.0325405	-0.0096	0.0037
ENSG00000185019	Heart_Left_Ventricle	UBOX5	20	3138280	A	C	0.375564	0.0435266	-0.0109	0.0037
ENSG00000185019	Thyroid	UBOX5	20	3113771	C	T	0.296235	0.0280724	-0.0096	0.0037
ENSG00000185019	Colon_Transverse	UBOX5	20	3125017	G	C	0.176204	0.0311434	-0.0099	0.0037
ENSG00000185019	Skin_Sun_Exposed_Lower_leg	UBOX5	20	3132828	G	T	0.158014	0.0195066	-0.0099	0.0037
ENSG00000185019	Lung	UBOX5	20	3113452	C	T	-0.227455	0.0333097	0.0118	0.0042
ENSG00000185019	Pituitary	UBOX5	20	3113452	C	T	-0.271489	0.0454208	0.0118	0.0042
ENSG00000185019	Cells_Cultured_fibroblasts	UBOX5	20	3132828	G	T	0.358125	0.0393223	-0.0099	0.0037
ENSG00000185019	Brain_Cerebellar_Hemisphere	UBOX5	20	3125017	G	C	0.314987	0.0467986	-0.0099	0.0037
ENSG00000185019	Brain_Nucleus_accumbens_basal_ganglia	UBOX5	20	3138280	A	C	0.323924	0.0510612	-0.0109	0.0037
ENSG00000185019	Testis	UBOX5	20	3109407	C	G	0.408141	0.0429751	-0.0096	0.0038
ENSG00000185019	Artery_Tibial	UBOX5	20	3141098	A	G	-0.222826	0.0259295	0.0069	0.0048
ENSG00000185019	Brain_Cerebellum	UBOX5	20	3106864	C	G	0.342018	0.0484819	-0.0103	0.0039
ENSG00000185019	Esophagus_Mucosa	UBOX5	20	3099752	C	T	0.281465	0.0304112	-0.0097	0.0038
ENSG00000185019	Ovary	UBOX5	20	3090848	G	T	0.37075	0.0569924	-0.0117	0.004
ENSG00000185019	Adrenal_Gland	UBOX5	20	3140304	G	T	0.391509	0.0682222	-0.0074	0.0046
ENSG00000185019	Brain_Cortex	UBOX5	20	3109407	C	G	0.32658	0.0522179	-0.0096	0.0038
ENSG00000185019	Adipose_Visceral_Omentum	UBOX5	20	3138280	A	C	0.224953	0.0361909	-0.0109	0.0037
ENSG00000153560	Brain_Cerebellum	UBP1	3	33306363	G	A	0.995955	0.0552104	-0.0219	0.0051
ENSG00000153560	Muscle_Skeletal	UBP1	3	33436009	TTCCA	T	0.293471	0.0333599	-0.0178	0.0061
ENSG00000153560	Nerve_Tibial	UBP1	3	33403504	C	T	0.241456	0.0290726	-0.0203	0.0048
ENSG00000153560	Brain_Cerebellar_Hemisphere	UBP1	3	33426883	G	C	0.616012	0.0639511	-0.02	0.0046
ENSG00000153560	Lung	UBP1	3	33426883	G	C	0.29042	0.0384224	-0.02	0.0046
ENSG00000153560	Pituitary	UBP1	3	33420746	G	A	0.40883	0.0608249	-0.0202	0.0047
ENSG00000135018	Adipose_Visceral_Omentum	UBQLN1	9	86293838	A	G	-0.189268	0.0249569	-0.0175	0.0048
ENSG00000135018	Breast_Mammary_Tissue	UBQLN1	9	86330054	T	C	-0.180945	0.0298938	-0.016	0.005
ENSG00000135018	Muscle_Skeletal	UBQLN1	9	86266143	C	T	0.162053	0.01587	0.0057	0.0043
ENSG00000135018	Nerve_Tibial	UBQLN1	9	86274333	C	T	-0.124325	0.0213811	-0.0175	0.0048
ENSG00000160803	Skin_Not_Sun_Exposed_Suprapubic	UBQLN4	1	156022802	T	C	0.133631	0.0194569	0.0139	0.0038
ENSG00000160803	Nerve_Tibial	UBQLN4	1	155997173	C	T	0.102251	0.0180844	0.0105	0.0038
ENSG00000160803	Brain_Caudate_basal_ganglia	UBQLN4	1	155978544	G	C	0.280601	0.0399156	0.0103	0.0038
ENSG00000160803	Skin_Sun_Exposed_Lower_leg	UBQLN4	1	156024373	G	A	0.134296	0.0191698	0.0148	0.0037
ENSG00000160803	Esophagus_Mucosa	UBQLN4	1	156024373	G	A	0.126127	0.0193318	0.0148	0.0037
ENSG00000160803	Cells_Cultured_fibroblasts	UBQLN4	1	156022802	T	C	0.124571	0.0151545	0.0139	0.0038
ENSG00000175518	Adipose_Subcutaneous	UBQLNL	11	5541179	G	T	-0.268861	0.0402671	0.0049	0.0038
ENSG00000175518	Spleen	UBQLNL	11	5641911	A	C	0.441404	0.0611849	-0.0004	0.004
ENSG00000175518	Liver	UBQLNL	11	5641917	A	G	0.475237	0.0571593	-0.0008	0.004
ENSG00000175518	Esophagus_Muscularis	UBQLNL	11	5549531	C	T	-0.254475	0.0302914	0.0039	0.0038
ENSG00000175518	Adrenal_Gland	UBQLNL	11	5549316	G	A	-0.304327	0.0513694	0.0039	0.0038
ENSG00000175518	Skin_Sun_Exposed_Lower_leg	UBQLNL	11	5641911	A	C	0.387864	0.0419914	-0.0004	0.004
ENSG00000175518	Prostate	UBQLNL	11	5641911	A	C	0.355101	0.0557418	-0.0004	0.004
ENSG00000175518	Spleen	UBQLNL	11	5548214	T	C	-0.377135	0.0645817	-0.0005	0.0045
ENSG00000175518	Adrenal_Gland	UBQLNL	11	5641911	A	C	0.414271	0.0568926	-0.0004	0.004
ENSG00000175518	Esophagus_Gastroesophageal_Junction	UBQLNL	11	5679021	T	G	0.241402	0.0383651	-0.0153	0.0038
ENSG00000175518	Artery_Tibial	UBQLNL	11	5546590	C	G	-0.285142	0.0383038	0.002	0.0038
ENSG00000175518	Whole_Blood	UBQLNL	11	5641710	C	A	0.336657	0.0406328	-0.0003	0.004
ENSG00000175518	Lung	UBQLNL	11	5646945	GGTC	G	0.200881	0.0310967	0.003	0.0063
ENSG00000175518	Artery_Aorta	UBQLNL	11	5546590	C	G	-0.270739	0.0410792	0.002	0.0038
ENSG00000175518	Nerve_Tibial	UBQLNL	11	5641911	A	C	0.220314	0.0349804	-0.0004	0.004
ENSG00000175518	Esophagus_Gastroesophageal_Junction	UBQLNL	11	5543803	C	T	-0.250129	0.0364493	0.0049	0.0038
ENSG00000175518	Esophagus_Mucosa	UBQLNL	11	5617987	A	G	0.483392	0.0408774	-0.0015	0.0038
ENSG00000175518	Ovary	UBQLNL	11	5543803	C	T	-0.30534	0.0428744	0.0049	0.0038
ENSG00000175518	Breast_Mammary_Tissue	UBQLNL	11	5843650	T	TA	1.15116	0.194335	-0.0127	0.0243
ENSG00000175518	Cells_Cultured_fibroblasts	UBQLNL	11	5641710	C	A	1.0714	0.187449	-0.0003	0.004
ENSG00000175518	Stomach	UBQLNL	11	5641911	A	C	0.41667	0.0555604	-0.0004	0.004
ENSG00000175518	Lung	UBQLNL	11	5555551	C	T	-0.263508	0.0315276	0.004	0.0038
ENSG00000175518	Heart_Left_Ventricle	UBQLNL	11	5545822	T	A	-0.218433	0.0385305	0.0045	0.0038
ENSG00000175518	Skin_Not_Sun_Exposed_Suprapubic	UBQLNL	11	5641710	C	A	0.481888	0.0495974	-0.0003	0.004
ENSG00000175518	Colon_Sigmoid	UBQLNL	11	5569024	T	C	0.293006	0.0477094	-0.0053	0.0045
ENSG00000175518	Thyroid	UBQLNL	11	5641710	C	A	0.226358	0.0302621	-0.0003	0.004
ENSG00000175518	Adipose_Visceral_Omentum	UBQLNL	11	5555551	C	T	-0.223826	0.0359124	0.004	0.0038
ENSG00000175518	Nerve_Tibial	UBQLNL	11	5549531	C	T	-0.300023	0.0320193	0.0039	0.0038
ENSG00000175518	Colon_Transverse	UBQLNL	11	5641911	A	C	0.368651	0.0513997	-0.0004	0.004
ENSG00000175518	Cells_EBV-transformed_lymphocytes	UBQLNL	11	5641710	C	A	0.80469	0.0758178	-0.0003	0.004
ENSG00000159459	Cells_Cultured_fibroblasts	UBR1	15	43178093	T	C	0.398809	0.0699917	0.0047	0.0263
ENSG00000024048	Artery_Aorta	UBR2	6	42651644	C	T	0.307825	0.0406371	0.0125	0.0043
ENSG00000024048	Esophagus_Muscularis	UBR2	6	42673446	A	G	0.251022	0.0339325	0.0111	0.0052
ENSG00000024048	Thyroid	UBR2	6	42663549	C	T	0.230039	0.0313503	0.0128	0.0043
ENSG00000024048	Brain_Cerebellum	UBR2	6	42636933	A	G	0.429635	0.0426362	0.0129	0.0043
ENSG00000024048	Artery_Tibial	UBR2	6	42666293	A	G	0.158604	0.0217955	0.0132	0.0043
ENSG00000024048	Nerve_Tibial	UBR2	6	42663549	C	T	0.203554	0.0276464	0.0128	0.0043
ENSG00000144357	Thyroid	UBR3	2	170759653	T	C	0.156262	0.0177613	-0.0064	0.0037
ENSG00000144357	Testis	UBR3	2	170923022	GC	G	-0.136251	0.0213506	-0.0023	0.0098
ENSG00000127481	Colon_Sigmoid	UBR4	1	19446587	T	C	0.304219	0.0353645	0.0077	0.0051
ENSG00000127481	Testis	UBR4	1	19437185	T	G	0.415542	0.0307537	0.0057	0.0052
ENSG00000127481	Esophagus_Mucosa	UBR4	1	19437185	T	G	0.248011	0.02392	0.0057	0.0052
ENSG00000127481	Colon_Transverse	UBR4	1	19437185	T	G	0.331632	0.0306809	0.0057	0.0052
ENSG00000127481	Cells_Cultured_fibroblasts	UBR4	1	19421846	T	G	0.285349	0.0311101	0.0072	0.0051
ENSG00000127481	Breast_Mammary_Tissue	UBR4	1	19450334	C	T	0.322254	0.0285932	0.0054	0.0052
ENSG00000127481	Prostate	UBR4	1	19421846	T	G	0.35843	0.0381533	0.0072	0.0051
ENSG00000127481	Adrenal_Gland	UBR4	1	19437185	T	G	0.556532	0.058605	0.0057	0.0052
ENSG00000127481	Adipose_Subcutaneous	UBR4	1	19421846	T	G	0.306829	0.0232112	0.0072	0.0051
ENSG00000127481	Heart_Atrial_Appendage	UBR4	1	19437185	T	G	0.207243	0.0356347	0.0057	0.0052
ENSG00000127481	Esophagus_Gastroesophageal_Junction	UBR4	1	19437185	T	G	0.283345	0.0314953	0.0057	0.0052
ENSG00000127481	Nerve_Tibial	UBR4	1	19437185	T	G	0.212527	0.030305	0.0057	0.0052
ENSG00000127481	Esophagus_Muscularis	UBR4	1	19437185	T	G	0.368251	0.0251844	0.0057	0.0052
ENSG00000127481	Pancreas	UBR4	1	19566881	T	C	0.342118	0.0380952	0.0045	0.0052
ENSG00000127481	Brain_Cerebellum	UBR4	1	19390099	C	T	0.257117	0.0407387	0.0054	0.0052
ENSG00000127481	Skin_Sun_Exposed_Lower_leg	UBR4	1	19383403	A	G	-0.264285	0.0284149	-0.0049	0.0038
ENSG00000127481	Artery_Tibial	UBR4	1	19437185	T	G	0.173974	0.0236175	0.0057	0.0052
ENSG00000127481	Spleen	UBR4	1	19437185	T	G	0.460701	0.0419404	0.0057	0.0052
ENSG00000127481	Adipose_Visceral_Omentum	UBR4	1	19437185	T	G	0.305374	0.0281763	0.0057	0.0052
ENSG00000127481	Artery_Aorta	UBR4	1	19437185	T	G	0.284157	0.0306167	0.0057	0.0052
ENSG00000127481	Lung	UBR4	1	19437185	T	G	0.183392	0.0212984	0.0057	0.0052
ENSG00000127481	Thyroid	UBR4	1	19437185	T	G	0.270178	0.0269441	0.0057	0.0052
ENSG00000104517	Spleen	UBR5	8	103576335	G	C	-0.186702	0.0309213	0.0014	0.0043
ENSG00000012963	Thyroid	UBR7	14	93677724	CT	C	0.190298	0.0273811	-0.0043	0.0056
ENSG00000012963	Esophagus_Muscularis	UBR7	14	93693604	G	T	0.117397	0.0209367	0.007	0.0037
ENSG00000012963	Esophagus_Mucosa	UBR7	14	93693422	T	C	-0.18073	0.029017	0.0077	0.004
ENSG00000165886	Muscle_Skeletal	UBTD1	10	99309958	A	G	0.160617	0.028715	-0.0005	0.0041
ENSG00000165886	Nerve_Tibial	UBTD1	10	99273317	G	A	-0.190188	0.0304884	-0.0033	0.0053
ENSG00000168246	Cells_Cultured_fibroblasts	UBTD2	5	171649470	C	T	-0.220921	0.0300432	-0.0068	0.0059
ENSG00000168246	Adipose_Subcutaneous	UBTD2	5	171702889	T	C	0.214743	0.0303931	0.0026	0.0044
ENSG00000168246	Adipose_Subcutaneous	UBTD2	5	171658543	A	G	0.26778	0.0305283	0.0028	0.004
ENSG00000168246	Testis	UBTD2	5	171736693	T	C	0.325027	0.0342738	0.0033	0.004
ENSG00000228970	Brain_Caudate_basal_ganglia	UBTFL6	2	98317685	A	G	0.587264	0.094528	-0.0084	0.0038
ENSG00000162191	Muscle_Skeletal	UBXN1	11	62423856	G	C	-0.135843	0.0154007	-0.006	0.004
ENSG00000162543	Adrenal_Gland	UBXN10	1	20538163	T	C	-0.537334	0.0774039	-0.009	0.0043
ENSG00000162543	Testis	UBXN10	1	20530208	G	A	-0.292461	0.025872	0.01	0.0044
ENSG00000158062	Cells_Cultured_fibroblasts	UBXN11	1	26633185	A	G	-1.64092	0.129847	-0.0095	0.0151
ENSG00000158062	Artery_Tibial	UBXN11	1	26633185	A	G	-0.626684	0.100614	-0.0095	0.0151
ENSG00000158062	Esophagus_Gastroesophageal_Junction	UBXN11	1	26633185	A	G	-0.67411	0.116699	-0.0095	0.0151
ENSG00000158062	Artery_Tibial	UBXN11	1	26633977	T	TTAA	-0.265465	0.031305	0.0021	0.0058
ENSG00000158062	Nerve_Tibial	UBXN11	1	26633185	A	G	-0.857501	0.0912681	-0.0095	0.0151
ENSG00000158062	Muscle_Skeletal	UBXN11	1	26582091	A	G	-0.249439	0.0332248	0.0049	0.004
ENSG00000158062	Muscle_Skeletal	UBXN11	1	26633185	A	G	-0.613487	0.109697	-0.0095	0.0151
ENSG00000158062	Adipose_Subcutaneous	UBXN11	1	26645970	A	T	-0.175533	0.0252398	0.0007	0.0046
ENSG00000158062	Esophagus_Muscularis	UBXN11	1	26633185	A	G	-0.59634	0.10141	-0.0095	0.0151
ENSG00000158062	Artery_Aorta	UBXN11	1	26633185	A	G	-0.751789	0.127079	-0.0095	0.0151
ENSG00000158062	Nerve_Tibial	UBXN11	1	26653319	A	G	-0.221759	0.0276473	0.0042	0.004
ENSG00000158062	Lung	UBXN11	1	26637111	T	C	-0.225173	0.0271541	-0.0005	0.0042
ENSG00000158062	Whole_Blood	UBXN11	1	26633185	A	G	0.469105	0.0745341	-0.0095	0.0151
ENSG00000158062	Skin_Not_Sun_Exposed_Suprapubic	UBXN11	1	26541780	T	C	-0.26243	0.044549	-0.0038	0.0068
ENSG00000158062	Artery_Aorta	UBXN11	1	26640492	T	C	0.286011	0.0427187	-0.0005	0.0048
ENSG00000158062	Whole_Blood	UBXN11	1	26620489	C	T	-0.307139	0.0344114	-0.0023	0.0066
ENSG00000158062	Testis	UBXN11	1	26616280	A	G	-0.321278	0.031068	-0.001	0.0048
ENSG00000158062	Heart_Atrial_Appendage	UBXN11	1	26648551	C	G	-0.255925	0.0398738	-0.0003	0.0042
ENSG00000158062	Thyroid	UBXN11	1	26645806	T	C	-0.157932	0.0206833	-0.0006	0.0042
ENSG00000173960	Adrenal_Gland	UBXN2A	2	24139520	C	T	-0.394323	0.0453587	-0.013	0.0038
ENSG00000173960	Small_Intestine_Terminal_Ileum	UBXN2A	2	24227107	CTG	C	-0.306146	0.0505627	-0.0005	0.0057
ENSG00000173960	Adipose_Subcutaneous	UBXN2A	2	24139520	C	T	-0.220366	0.0287019	-0.013	0.0038
ENSG00000173960	Adipose_Visceral_Omentum	UBXN2A	2	23942287	T	C	-0.291374	0.0313193	-0.0118	0.0038
ENSG00000173960	Testis	UBXN2A	2	24227480	C	T	-0.227952	0.0341008	-0.0113	0.0038
ENSG00000173960	Skin_Sun_Exposed_Lower_leg	UBXN2A	2	24139520	C	T	-0.213491	0.0270763	-0.013	0.0038
ENSG00000173960	Skin_Not_Sun_Exposed_Suprapubic	UBXN2A	2	23954797	T	C	-0.214467	0.0269204	-0.0109	0.0038
ENSG00000173960	Artery_Tibial	UBXN2A	2	24227480	C	T	-0.246974	0.0232383	-0.0113	0.0038
ENSG00000173960	Breast_Mammary_Tissue	UBXN2A	2	23942446	A	C	-0.19535	0.0304865	-0.0118	0.0038
ENSG00000173960	Stomach	UBXN2A	2	24227480	C	T	-0.176597	0.0294028	-0.0113	0.0038
ENSG00000173960	Cells_Cultured_fibroblasts	UBXN2A	2	24194314	T	C	-0.162081	0.0240979	-0.0118	0.0037
ENSG00000173960	Esophagus_Gastroesophageal_Junction	UBXN2A	2	24225621	C	T	-0.361379	0.0523245	-0.0041	0.0044
ENSG00000173960	Nerve_Tibial	UBXN2A	2	24047344	G	A	0.278655	0.0357424	0.0171	0.0053
ENSG00000173960	Colon_Transverse	UBXN2A	2	23942446	A	C	-0.19475	0.0307921	-0.0118	0.0038
ENSG00000173960	Muscle_Skeletal	UBXN2A	2	23973799	C	T	-0.185687	0.0207535	-0.0112	0.0037
ENSG00000173960	Artery_Aorta	UBXN2A	2	24102691	G	A	-0.252737	0.0300255	-0.0116	0.0038
ENSG00000173960	Esophagus_Mucosa	UBXN2A	2	24102691	G	A	-0.157097	0.0264015	-0.0116	0.0038
ENSG00000173960	Artery_Coronary	UBXN2A	2	24227107	CTG	C	-0.28085	0.0483187	-0.0005	0.0057
ENSG00000173960	Lung	UBXN2A	2	24102691	G	A	-0.186769	0.0288992	-0.0116	0.0038
ENSG00000173960	Whole_Blood	UBXN2A	2	24194314	T	C	-0.452026	0.0292224	-0.0118	0.0037
ENSG00000215114	Skin_Sun_Exposed_Lower_leg	UBXN2B	8	59325667	A	G	-0.31054	0.0305932	-0.0086	0.0041
ENSG00000215114	Nerve_Tibial	UBXN2B	8	59331216	C	T	-0.458054	0.0312644	-0.0087	0.0041
ENSG00000215114	Muscle_Skeletal	UBXN2B	8	59366934	A	G	-0.186349	0.0296927	0.0006	0.0058
ENSG00000215114	Skin_Not_Sun_Exposed_Suprapubic	UBXN2B	8	59323811	G	A	-0.488922	0.0324264	-0.0085	0.0041
ENSG00000215114	Whole_Blood	UBXN2B	8	59397262	G	C	0.0828994	0.0142515	-0.0065	0.0041
ENSG00000215114	Muscle_Skeletal	UBXN2B	8	59329438	G	A	-0.303602	0.0228546	-0.0086	0.0041
ENSG00000215114	Esophagus_Mucosa	UBXN2B	8	59329438	G	A	-0.359501	0.0275043	-0.0086	0.0041
ENSG00000215114	Esophagus_Gastroesophageal_Junction	UBXN2B	8	59329438	G	A	-0.20777	0.0327288	-0.0086	0.0041
ENSG00000215114	Colon_Transverse	UBXN2B	8	59329438	G	A	-0.372031	0.0338079	-0.0086	0.0041
ENSG00000215114	Brain_Hippocampus	UBXN2B	8	59325667	A	G	-0.291569	0.048929	-0.0086	0.0041
ENSG00000215114	Adipose_Subcutaneous	UBXN2B	8	59331593	G	A	-0.289602	0.0314462	-0.0078	0.004
ENSG00000215114	Breast_Mammary_Tissue	UBXN2B	8	59324162	A	G	-0.341784	0.0401721	-0.008	0.004
ENSG00000215114	Testis	UBXN2B	8	59324162	A	G	-0.412777	0.0499558	-0.008	0.004
ENSG00000215114	Thyroid	UBXN2B	8	59329438	G	A	-0.224619	0.03042	-0.0086	0.0041
ENSG00000215114	Liver	UBXN2B	8	59318448	T	C	0.397775	0.0608004	0.0035	0.0039
ENSG00000215114	Stomach	UBXN2B	8	59331593	G	A	-0.286243	0.0419914	-0.0078	0.004
ENSG00000215114	Esophagus_Muscularis	UBXN2B	8	59321609	T	TTAGTCTTCATCATC	-0.140918	0.0248287	-0.0036	0.0055
ENSG00000215114	Adipose_Visceral_Omentum	UBXN2B	8	59324162	A	G	-0.227527	0.0340749	-0.008	0.004
ENSG00000215114	Cells_Cultured_fibroblasts	UBXN2B	8	59325667	A	G	-0.347034	0.0245933	-0.0086	0.0041
ENSG00000215114	Pancreas	UBXN2B	8	59331593	G	A	-0.334333	0.0516599	-0.0078	0.004
ENSG00000215114	Colon_Sigmoid	UBXN2B	8	59321609	T	TTAGTCTTCATCATC	-0.360816	0.0372482	-0.0036	0.0055
ENSG00000215114	Cells_EBV-transformed_lymphocytes	UBXN2B	8	59323811	G	A	-0.569856	0.0692392	-0.0085	0.0041
ENSG00000215114	Artery_Tibial	UBXN2B	8	59349760	C	A	-0.334535	0.0275762	-0.0067	0.004
ENSG00000215114	Artery_Aorta	UBXN2B	8	59321609	T	TTAGTCTTCATCATC	-0.400257	0.0418376	-0.0036	0.0055
ENSG00000215114	Small_Intestine_Terminal_Ileum	UBXN2B	8	59329438	G	A	-0.466268	0.0786654	-0.0086	0.0041
ENSG00000215114	Testis	UBXN2B	8	59316374	C	CA	0.303663	0.0529427	0.0012	0.0063
ENSG00000144224	Skin_Sun_Exposed_Lower_leg	UBXN4	2	136560761	G	C	-0.159161	0.0217292	-0.0059	0.0051
ENSG00000144224	Artery_Tibial	UBXN4	2	136485194	C	T	0.14047	0.023137	0.0051	0.0053
ENSG00000144224	Skin_Not_Sun_Exposed_Suprapubic	UBXN4	2	136403749	A	C	-0.167178	0.0226859	0.0009	0.0046
ENSG00000167671	Adipose_Subcutaneous	UBXN6	19	4444443	T	C	0.137622	0.0174575	-0.0026	0.0039
ENSG00000167671	Heart_Left_Ventricle	UBXN6	19	4454083	T	C	-0.425593	0.0331845	-0.0063	0.0043
ENSG00000167671	Skin_Sun_Exposed_Lower_leg	UBXN6	19	4459215	A	G	0.13527	0.0140792	-0.0042	0.0039
ENSG00000167671	Lung	UBXN6	19	4388644	A	G	0.177114	0.0315003	-0.0095	0.0055
ENSG00000167671	Whole_Blood	UBXN6	19	4459215	A	G	0.120159	0.0150626	-0.0042	0.0039
ENSG00000167671	Stomach	UBXN6	19	4449287	C	T	-0.27605	0.032968	-0.0067	0.0042
ENSG00000167671	Esophagus_Muscularis	UBXN6	19	4454083	T	C	-0.532386	0.0275754	-0.0063	0.0043
ENSG00000167671	Muscle_Skeletal	UBXN6	19	4395763	A	G	-0.273459	0.0304961	-0.0068	0.0044
ENSG00000167671	Prostate	UBXN6	19	4422178	A	T	-0.302949	0.0360332	-0.0064	0.0043
ENSG00000167671	Testis	UBXN6	19	4457518	G	C	-0.34931	0.0252354	-0.0057	0.0047
ENSG00000167671	Brain_Cerebellar_Hemisphere	UBXN6	19	4445073	G	A	0.232253	0.0363559	0.0026	0.0037
ENSG00000167671	Artery_Tibial	UBXN6	19	4444654	CCCG	C	-0.173567	0.0243782	0.0015	0.0058
ENSG00000167671	Artery_Tibial	UBXN6	19	4415005	G	T	0.13445	0.0216642	-0.0034	0.0038
ENSG00000167671	Thyroid	UBXN6	19	4437450	G	A	-0.361559	0.018187	-0.0071	0.0042
ENSG00000167671	Breast_Mammary_Tissue	UBXN6	19	4444443	T	C	0.129658	0.0175468	-0.0026	0.0039
ENSG00000167671	Heart_Left_Ventricle	UBXN6	19	4407141	A	G	-0.202436	0.0286419	0.0028	0.0037
ENSG00000167671	Esophagus_Gastroesophageal_Junction	UBXN6	19	4454083	T	C	-0.450539	0.032743	-0.0063	0.0043
ENSG00000167671	Muscle_Skeletal	UBXN6	19	4456153	C	T	-0.287208	0.0241328	0.0034	0.0037
ENSG00000167671	Nerve_Tibial	UBXN6	19	4366219	G	A	-0.227316	0.023002	-0.0044	0.0044
ENSG00000167671	Brain_Cerebellum	UBXN6	19	4444494	T	G	0.337516	0.0488227	0.0092	0.0041
ENSG00000167671	Brain_Frontal_Cortex_BA9	UBXN6	19	4457518	G	C	-0.390664	0.0371066	-0.0057	0.0047
ENSG00000167671	Skin_Not_Sun_Exposed_Suprapubic	UBXN6	19	4459147	C	G	0.15996	0.0170069	-0.0041	0.0039
ENSG00000167671	Cells_Cultured_fibroblasts	UBXN6	19	4441672	A	G	-0.189182	0.0199137	0.0025	0.0036
ENSG00000167671	Colon_Sigmoid	UBXN6	19	4457518	G	C	-0.446128	0.0314487	-0.0057	0.0047
ENSG00000167671	Brain_Amygdala	UBXN6	19	4409756	G	A	-0.32514	0.0525741	-0.0064	0.0043
ENSG00000167671	Brain_Anterior_cingulate_cortex_BA24	UBXN6	19	4457518	G	C	-0.385396	0.0488681	-0.0057	0.0047
ENSG00000167671	Brain_Caudate_basal_ganglia	UBXN6	19	4366219	G	A	-0.176947	0.0295859	-0.0044	0.0044
ENSG00000167671	Cells_EBV-transformed_lymphocytes	UBXN6	19	4423419	T	C	-0.506549	0.07034	-0.0057	0.0045
ENSG00000167671	Brain_Hypothalamus	UBXN6	19	4457518	G	C	-0.451282	0.0423395	-0.0057	0.0047
ENSG00000167671	Esophagus_Mucosa	UBXN6	19	4416651	GC	G	-0.155012	0.0209378	0.0065	0.005
ENSG00000167671	Heart_Atrial_Appendage	UBXN6	19	4457518	G	C	-0.428874	0.0348016	-0.0057	0.0047
ENSG00000167671	Adipose_Visceral_Omentum	UBXN6	19	4441407	T	C	-0.139537	0.0233466	-0.0067	0.0043
ENSG00000167671	Brain_Cortex	UBXN6	19	4457518	G	C	-0.426485	0.0348338	-0.0057	0.0047
ENSG00000167671	Artery_Aorta	UBXN6	19	4449287	C	T	-0.269274	0.0361199	-0.0067	0.0042
ENSG00000167671	Small_Intestine_Terminal_Ileum	UBXN6	19	4457518	G	C	-0.307765	0.0494088	-0.0057	0.0047
ENSG00000167671	Colon_Transverse	UBXN6	19	4454083	T	C	-0.233455	0.0329832	-0.0063	0.0043
ENSG00000167671	Heart_Atrial_Appendage	UBXN6	19	4441315	A	G	-0.212365	0.0259596	0.0027	0.0037
ENSG00000167671	Brain_Hippocampus	UBXN6	19	4457518	G	C	-0.238314	0.0347407	-0.0057	0.0047
ENSG00000167671	Lung	UBXN6	19	4400314	T	C	-0.234902	0.0293682	-0.0061	0.0044
ENSG00000167671	Pituitary	UBXN6	19	4366219	G	A	-0.202179	0.0352127	-0.0044	0.0044
ENSG00000163960	Whole_Blood	UBXN7	3	196143207	T	C	0.110923	0.0171066	0.0038	0.0038
ENSG00000104691	Skin_Sun_Exposed_Lower_leg	UBXN8	8	30590514	C	T	-0.296588	0.03784	0.0087	0.0046
ENSG00000104691	Cells_Cultured_fibroblasts	UBXN8	8	30624737	A	G	0.208586	0.0285971	-0.0021	0.0052
ENSG00000104691	Artery_Tibial	UBXN8	8	30574940	C	G	-0.260197	0.0351496	0.0102	0.0047
ENSG00000104691	Esophagus_Mucosa	UBXN8	8	30585738	T	G	0.282862	0.0362564	-0.0043	0.0048
ENSG00000104691	Nerve_Tibial	UBXN8	8	30602326	G	A	0.270084	0.0435958	-0.0051	0.0049
ENSG00000104691	Esophagus_Gastroesophageal_Junction	UBXN8	8	30608179	C	A	-0.2591	0.0458345	0.0054	0.0049
ENSG00000104691	Adipose_Visceral_Omentum	UBXN8	8	30574749	C	T	-0.263268	0.0389097	0.0098	0.0046
ENSG00000104691	Muscle_Skeletal	UBXN8	8	30618021	T	C	0.267668	0.0315382	-0.0044	0.0051
ENSG00000104691	Heart_Atrial_Appendage	UBXN8	8	30619372	G	A	0.371324	0.05859	-0.0055	0.0049
ENSG00000104691	Testis	UBXN8	8	30597239	A	G	-0.26657	0.036827	-0.0079	0.0047
ENSG00000104691	Adipose_Subcutaneous	UBXN8	8	30582868	G	T	-0.294024	0.0332307	0.0096	0.0047
ENSG00000104691	Skin_Not_Sun_Exposed_Suprapubic	UBXN8	8	30596920	C	G	-0.274092	0.0422152	0.0082	0.0049
ENSG00000104691	Breast_Mammary_Tissue	UBXN8	8	30602326	G	A	0.218955	0.0347143	-0.0051	0.0049
ENSG00000154277	Esophagus_Mucosa	UCHL1	4	41242363	C	T	0.365962	0.0558685	-0.0006	0.0062
ENSG00000154277	Heart_Left_Ventricle	UCHL1	4	41258970	G	A	0.459689	0.0683108	-0.001	0.0061
ENSG00000154277	Artery_Tibial	UCHL1	4	41218216	C	T	-0.18628	0.0323534	-0.0035	0.004
ENSG00000154277	Skin_Not_Sun_Exposed_Suprapubic	UCHL1	4	41272587	T	TC	0.386627	0.0599099	-0.0109	0.0128
ENSG00000154277	Nerve_Tibial	UCHL1	4	41258970	G	A	0.622584	0.0596162	-0.001	0.0061
ENSG00000154277	Artery_Aorta	UCHL1	4	41258970	G	A	0.666746	0.0759303	-0.001	0.0061
ENSG00000154277	Nerve_Tibial	UCHL1	4	41254862	C	T	0.244286	0.0343516	-0.0018	0.0038
ENSG00000154277	Pituitary	UCHL1	4	41238376	T	C	0.787103	0.0761847	0.0097	0.0071
ENSG00000154277	Muscle_Skeletal	UCHL1	4	41242363	C	T	0.43048	0.0477387	-0.0006	0.0062
ENSG00000154277	Brain_Cerebellum	UCHL1	4	41242972	T	C	-0.415153	0.0688177	-0.0076	0.0044
ENSG00000154277	Thyroid	UCHL1	4	41242363	C	T	0.331671	0.0489903	-0.0006	0.0062
ENSG00000154277	Artery_Tibial	UCHL1	4	41272587	T	TC	0.676419	0.0481862	-0.0109	0.0128
ENSG00000154277	Artery_Coronary	UCHL1	4	41258970	G	A	0.676625	0.109538	-0.001	0.0061
ENSG00000154277	Skin_Sun_Exposed_Lower_leg	UCHL1	4	41272587	T	TC	0.334529	0.0484673	-0.0109	0.0128
ENSG00000154277	Cells_Cultured_fibroblasts	UCHL1	4	41272587	T	TC	0.516879	0.0419657	-0.0109	0.0128
ENSG00000154277	Ovary	UCHL1	4	41258978	T	C	0.713435	0.121197	-0.0017	0.0062
ENSG00000154277	Testis	UCHL1	4	41242363	C	T	0.436025	0.0417758	-0.0006	0.0062
ENSG00000154277	Lung	UCHL1	4	41258970	G	A	0.380643	0.0612056	-0.001	0.0061
ENSG00000154277	Adipose_Subcutaneous	UCHL1	4	41272587	T	TC	0.397373	0.0413249	-0.0109	0.0128
ENSG00000154277	Cells_Cultured_fibroblasts	UCHL1	4	41206068	GAAT	G	-0.14785	0.02434	0.0118	0.0064
ENSG00000154277	Breast_Mammary_Tissue	UCHL1	4	41272587	T	TC	0.282272	0.0458085	-0.0109	0.0128
ENSG00000154277	Esophagus_Muscularis	UCHL1	4	41242363	C	T	0.184769	0.0267739	-0.0006	0.0062
ENSG00000118939	Brain_Frontal_Cortex_BA9	UCHL3	13	76123456	T	C	-0.392777	0.0547196	0.0007	0.0037
ENSG00000118939	Nerve_Tibial	UCHL3	13	76112126	T	TA	0.360581	0.0479647	-0.007	0.0069
ENSG00000118939	Brain_Frontal_Cortex_BA9	UCHL3	13	76173719	A	G	-0.903435	0.0687297	0.0004	0.0056
ENSG00000118939	Adrenal_Gland	UCHL3	13	76116486	C	T	-0.257314	0.0410885	0.0008	0.0038
ENSG00000118939	Skin_Sun_Exposed_Lower_leg	UCHL3	13	76123901	C	CGGCGGCGGCGGCGAA	-0.20382	0.0241482	-0.0026	0.0116
ENSG00000118939	Colon_Sigmoid	UCHL3	13	76147903	T	G	0.323077	0.0453711	0.0053	0.0049
ENSG00000118939	Adipose_Subcutaneous	UCHL3	13	76147903	T	G	0.306562	0.0431823	0.0053	0.0049
ENSG00000118939	Brain_Putamen_basal_ganglia	UCHL3	13	76136648	A	G	0.661807	0.058368	0.0024	0.0055
ENSG00000118939	Esophagus_Muscularis	UCHL3	13	76147903	T	G	0.258474	0.038727	0.0053	0.0049
ENSG00000118939	Heart_Atrial_Appendage	UCHL3	13	76138386	A	G	-0.177323	0.027013	-0.0023	0.0045
ENSG00000118939	Artery_Tibial	UCHL3	13	76173719	A	G	-0.415961	0.0320941	0.0004	0.0056
ENSG00000118939	Brain_Amygdala	UCHL3	13	76123901	C	CGGCGGCGGCGGCGAA	-1.20514	0.0814576	-0.0026	0.0116
ENSG00000118939	Brain_Anterior_cingulate_cortex_BA24	UCHL3	13	76136648	A	G	0.718059	0.0702674	0.0024	0.0055
ENSG00000118939	Brain_Cortex	UCHL3	13	76123456	T	C	-0.550642	0.0627953	0.0007	0.0037
ENSG00000118939	Muscle_Skeletal	UCHL3	13	76118574	A	G	0.54706	0.0657895	-0.004	0.0122
ENSG00000118939	Brain_Hippocampus	UCHL3	13	76123901	C	CGGCGGCGGCGGCGAA	-0.735217	0.0806889	-0.0026	0.0116
ENSG00000118939	Brain_Nucleus_accumbens_basal_ganglia	UCHL3	13	76123901	C	CGGCGGCGGCGGCGAA	-0.625018	0.0545254	-0.0026	0.0116
ENSG00000118939	Esophagus_Mucosa	UCHL3	13	76147903	T	G	0.14224	0.0219985	0.0053	0.0049
ENSG00000118939	Artery_Tibial	UCHL3	13	76038996	G	A	0.124572	0.022066	-0.0042	0.0038
ENSG00000118939	Cells_Cultured_fibroblasts	UCHL3	13	76198502	C	G	-0.114155	0.0199728	-0.0059	0.0052
ENSG00000118939	Brain_Caudate_basal_ganglia	UCHL3	13	76123901	C	CGGCGGCGGCGGCGAA	-0.714639	0.0513874	-0.0026	0.0116
ENSG00000118939	Artery_Aorta	UCHL3	13	76159989	G	A	-0.246236	0.0416603	-0.0025	0.004
ENSG00000118939	Stomach	UCHL3	13	76201464	C	T	-0.188974	0.0319229	-0.0031	0.0043
ENSG00000118939	Brain_Anterior_cingulate_cortex_BA24	UCHL3	13	76117653	C	T	-0.464887	0.0724764	-0.0037	0.0049
ENSG00000118939	Brain_Cortex	UCHL3	13	76123901	C	CGGCGGCGGCGGCGAA	-1.12834	0.0771612	-0.0026	0.0116
ENSG00000116750	Small_Intestine_Terminal_Ileum	UCHL5	1	192974570	G	A	-0.350837	0.0591045	-0.013	0.0044
ENSG00000130717	Esophagus_Muscularis	UCK1	9	134409360	T	C	0.221535	0.032883	0.0011	0.0052
ENSG00000130717	Brain_Hippocampus	UCK1	9	134353724	T	C	-0.300422	0.041227	-0.0063	0.0039
ENSG00000130717	Adipose_Subcutaneous	UCK1	9	134304345	C	T	-0.135442	0.019873	0.0081	0.004
ENSG00000130717	Colon_Sigmoid	UCK1	9	134360826	A	G	-0.168297	0.0255572	0.0054	0.0038
ENSG00000130717	Brain_Substantia_nigra	UCK1	9	134400000	T	TGTGA	-0.421462	0.0692208	-0.0032	0.0055
ENSG00000130717	Thyroid	UCK1	9	134383958	T	C	-0.152704	0.0272735	0.0023	0.0046
ENSG00000130717	Esophagus_Mucosa	UCK1	9	135128590	A	G	0.55043	0.0935549	0.1352	0.0745
ENSG00000130717	Cells_Cultured_fibroblasts	UCK1	9	134351343	T	C	-0.198842	0.0237251	0.007	0.0037
ENSG00000130717	Brain_Nucleus_accumbens_basal_ganglia	UCK1	9	134400000	T	TGTGA	-0.235275	0.0328468	-0.0032	0.0055
ENSG00000130717	Brain_Caudate_basal_ganglia	UCK1	9	134400000	T	TGTGA	-0.193591	0.0266118	-0.0032	0.0055
ENSG00000130717	Pancreas	UCK1	9	134326950	A	G	-0.182005	0.029794	0.0063	0.0038
ENSG00000130717	Adrenal_Gland	UCK1	9	134345023	C	G	0.288632	0.0436347	-0.0048	0.0039
ENSG00000130717	Brain_Putamen_basal_ganglia	UCK1	9	134400000	T	TGTGA	-0.269512	0.0298437	-0.0032	0.0055
ENSG00000130717	Muscle_Skeletal	UCK1	9	134398946	C	T	-0.241624	0.021514	0.0008	0.0045
ENSG00000130717	Brain_Spinal_cord_cervical_c-1	UCK1	9	134400000	T	TGTGA	-0.538276	0.0577072	-0.0032	0.0055
ENSG00000143179	Muscle_Skeletal	UCK2	1	165883450	A	G	0.633204	0.0787319	-0.0304	0.0489
ENSG00000143179	Testis	UCK2	1	165865694	A	G	0.595622	0.0363185	-0.0038	0.0041
ENSG00000198276	Whole_Blood	UCKL1	20	62564027	G	T	0.213628	0.0249732	-0.0023	0.0069
ENSG00000198276	Esophagus_Mucosa	UCKL1	20	62585553	T	A	-0.302099	0.032009	0.0105	0.0046
ENSG00000198276	Spleen	UCKL1	20	62537170	T	C	0.363305	0.058373	-0.0078	0.0072
ENSG00000198276	Thyroid	UCKL1	20	62581453	A	G	-0.170368	0.0270689	0.0093	0.0047
ENSG00000198276	Skin_Not_Sun_Exposed_Suprapubic	UCKL1	20	62594836	A	G	-0.297045	0.0320644	0.0098	0.0045
ENSG00000198276	Skin_Sun_Exposed_Lower_leg	UCKL1	20	62585553	T	A	-0.237742	0.028882	0.0105	0.0046
ENSG00000198276	Lung	UCKL1	20	62537170	T	C	0.220473	0.0395775	-0.0078	0.0072
ENSG00000165623	Ovary	UCMA	10	13310348	G	A	1.29115	0.0876858	0.0034	0.0044
ENSG00000165623	Pituitary	UCMA	10	13279081	C	T	-0.440597	0.0613933	0.0026	0.0038
ENSG00000145040	Testis	UCN2	3	48601774	G	A	-1.37506	0.243552	0.0081	0.0143
ENSG00000178473	Colon_Sigmoid	UCN3	10	5370804	T	G	-0.506185	0.0587848	-0.0015	0.0041
ENSG00000175567	Brain_Caudate_basal_ganglia	UCP2	11	73709470	C	T	0.497128	0.0603239	-0.0003	0.0036
ENSG00000175567	Nerve_Tibial	UCP2	11	73684729	C	G	-0.446877	0.0658543	0.015	0.0088
ENSG00000175567	Pancreas	UCP2	11	73698738	C	T	-0.421111	0.0553692	0.0038	0.0037
ENSG00000175567	Skin_Sun_Exposed_Lower_leg	UCP2	11	73693421	G	C	0.210987	0.0287114	0.0028	0.0038
ENSG00000175567	Pituitary	UCP2	11	73686859	A	ACTT	0.302292	0.0522987	0.0072	0.0052
ENSG00000175567	Breast_Mammary_Tissue	UCP2	11	73699136	G	A	0.31623	0.0387451	0.0009	0.0038
ENSG00000175567	Brain_Frontal_Cortex_BA9	UCP2	11	73694754	T	C	0.278513	0.0458797	0.002	0.0038
ENSG00000175567	Heart_Left_Ventricle	UCP2	11	73688492	T	C	-0.738918	0.111685	0.0132	0.009
ENSG00000175567	Lung	UCP2	11	73697519	G	A	0.307472	0.0292323	0.002	0.0039
ENSG00000175567	Colon_Transverse	UCP2	11	73696610	T	A	0.271835	0.0299304	0.0013	0.0038
ENSG00000175567	Thyroid	UCP2	11	73684351	A	G	-0.465735	0.0670878	0.013	0.009
ENSG00000175567	Cells_Cultured_fibroblasts	UCP2	11	73819150	T	C	0.465128	0.0423189	0.0029	0.0046
ENSG00000175567	Spleen	UCP2	11	73698738	C	T	0.39481	0.0331283	0.0038	0.0037
ENSG00000175567	Esophagus_Mucosa	UCP2	11	73691774	C	T	-0.321477	0.0554749	0.015	0.0087
ENSG00000175567	Testis	UCP2	11	73698738	C	T	-0.302855	0.0511771	0.0038	0.0037
ENSG00000175567	Adipose_Subcutaneous	UCP2	11	73700410	G	A	0.220237	0.0242683	0.0036	0.0037
ENSG00000175567	Brain_Putamen_basal_ganglia	UCP2	11	73682509	A	G	0.457577	0.0648112	0.0022	0.0037
ENSG00000175567	Whole_Blood	UCP2	11	73686859	A	ACTT	0.330318	0.0201147	0.0072	0.0052
ENSG00000175567	Skin_Not_Sun_Exposed_Suprapubic	UCP2	11	73693421	G	C	0.203734	0.0304562	0.0028	0.0038
ENSG00000175567	Artery_Aorta	UCP2	11	73697519	G	A	0.241873	0.0283321	0.002	0.0039
ENSG00000175567	Esophagus_Muscularis	UCP2	11	73693421	G	C	0.270824	0.0362695	0.0028	0.0038
ENSG00000175567	Thyroid	UCP2	11	73693421	G	C	0.302977	0.0302149	0.0028	0.0038
ENSG00000175567	Adipose_Visceral_Omentum	UCP2	11	73700387	C	CACCAACA	0.282267	0.0286962	0.004	0.0054
ENSG00000175567	Nerve_Tibial	UCP2	11	73699136	G	A	0.178839	0.0307117	0.0009	0.0038
ENSG00000175567	Muscle_Skeletal	UCP2	11	73692990	A	G	-0.701539	0.0700302	0.0153	0.009
ENSG00000175567	Cells_Cultured_fibroblasts	UCP2	11	73688492	T	C	-0.448943	0.0785879	0.0132	0.009
ENSG00000151116	Whole_Blood	UEVLD	11	18518701	T	A	0.130012	0.0217337	0.0017	0.0049
ENSG00000151116	Heart_Left_Ventricle	UEVLD	11	17838283	C	G	-0.857176	0.138003	-0.1829	0.1538
ENSG00000151116	Adipose_Subcutaneous	UEVLD	11	18568542	T	A	-0.396145	0.0695299	-0.0128	0.0138
ENSG00000143222	Skin_Not_Sun_Exposed_Suprapubic	UFC1	1	161128644	C	G	0.504533	0.0712399	-0.0137	0.0181
ENSG00000143222	Cells_Cultured_fibroblasts	UFC1	1	161128644	C	G	0.587191	0.0903453	-0.0137	0.0181
ENSG00000143222	Whole_Blood	UFC1	1	161128644	C	G	0.412547	0.0602732	-0.0137	0.0181
ENSG00000143222	Esophagus_Muscularis	UFC1	1	161128644	C	G	0.58839	0.0699771	-0.0137	0.0181
ENSG00000143222	Brain_Cortex	UFC1	1	161958140	C	T	-2.7919	0.398772	0.0033	0.027
ENSG00000143222	Nerve_Tibial	UFC1	1	161128644	C	G	0.640962	0.0757529	-0.0137	0.0181
ENSG00000143222	Muscle_Skeletal	UFC1	1	161128644	C	G	0.647771	0.0673861	-0.0137	0.0181
ENSG00000143222	Adipose_Subcutaneous	UFC1	1	161128644	C	G	0.713459	0.0811671	-0.0137	0.0181
ENSG00000143222	Colon_Transverse	UFC1	1	161128644	C	G	0.764588	0.117163	-0.0137	0.0181
ENSG00000143222	Skin_Sun_Exposed_Lower_leg	UFC1	1	161128644	C	G	0.359274	0.0612134	-0.0137	0.0181
ENSG00000143222	Brain_Cortex	UFC1	1	161970046	G	A	2.76324	0.470378	-0.0128	0.0232
ENSG00000143222	Artery_Tibial	UFC1	1	161128644	C	G	0.486526	0.0590182	-0.0137	0.0181
ENSG00000070010	Esophagus_Muscularis	UFD1	22	19498687	T	A	-0.129499	0.019835	0.0053	0.0037
ENSG00000070010	Muscle_Skeletal	UFD1	22	19466349	G	T	-0.339098	0.0146258	0.0059	0.0037
ENSG00000014123	Whole_Blood	UFL1	6	96999725	T	C	0.0954752	0.0156326	-0.0197	0.0039
ENSG00000014123	Artery_Tibial	UFL1	6	97060688	A	C	0.131168	0.0178758	-0.02	0.0039
ENSG00000014123	Nerve_Tibial	UFL1	6	97033370	G	A	0.22746	0.0289879	-0.0326	0.0046
ENSG00000014123	Brain_Cerebellum	UFL1	6	97033370	G	A	0.320539	0.0454601	-0.0326	0.0046
ENSG00000014123	Brain_Cerebellar_Hemisphere	UFL1	6	97020917	A	C	0.297134	0.0488907	-0.0325	0.0046
ENSG00000120686	Adipose_Visceral_Omentum	UFM1	13	38915976	T	C	-0.468286	0.0799768	0.0153	0.0125
ENSG00000120686	Cells_Cultured_fibroblasts	UFM1	13	38930034	G	C	0.382705	0.0549094	-0.012	0.0114
ENSG00000120686	Heart_Atrial_Appendage	UFM1	13	38988619	C	A	-0.245782	0.0362739	-0.0024	0.0046
ENSG00000176125	Esophagus_Muscularis	UFSP1	7	100512824	T	C	-0.239778	0.0287053	0.0033	0.0038
ENSG00000176125	Skin_Not_Sun_Exposed_Suprapubic	UFSP1	7	100455700	T	C	-0.314079	0.0372851	0.0059	0.0037
ENSG00000176125	Heart_Atrial_Appendage	UFSP1	7	100508212	C	T	-0.247745	0.041961	0.003	0.0037
ENSG00000176125	Spleen	UFSP1	7	100492298	T	C	-0.438824	0.0677152	0.0059	0.0047
ENSG00000176125	Pancreas	UFSP1	7	100499789	C	T	-0.431631	0.0657475	0.0036	0.0046
ENSG00000176125	Nerve_Tibial	UFSP1	7	100486088	T	C	-0.325791	0.0349554	0.0055	0.0036
ENSG00000176125	Adipose_Subcutaneous	UFSP1	7	100462004	G	A	-0.252189	0.0304477	0.0026	0.0036
ENSG00000176125	Esophagus_Gastroesophageal_Junction	UFSP1	7	100505792	G	A	-0.244052	0.039677	0.0068	0.0037
ENSG00000176125	Artery_Tibial	UFSP1	7	100454130	C	CCTT	-0.259635	0.0350313	0.0019	0.006
ENSG00000176125	Colon_Sigmoid	UFSP1	7	100454130	C	CCTT	-0.304056	0.0438902	0.0019	0.006
ENSG00000176125	Esophagus_Mucosa	UFSP1	7	100486088	T	C	-0.257387	0.0361646	0.0055	0.0036
ENSG00000176125	Whole_Blood	UFSP1	7	100471595	G	A	-0.26451	0.0312374	0.006	0.0036
ENSG00000176125	Pituitary	UFSP1	7	100501126	T	C	-0.474467	0.0585277	0.0031	0.0037
ENSG00000176125	Brain_Nucleus_accumbens_basal_ganglia	UFSP1	7	100512536	C	T	-0.544331	0.0821722	0.0085	0.0042
ENSG00000176125	Cells_Cultured_fibroblasts	UFSP1	7	100492298	T	C	-0.211076	0.0338776	0.0059	0.0047
ENSG00000176125	Breast_Mammary_Tissue	UFSP1	7	100492568	A	G	-0.191096	0.0311168	0.0057	0.0037
ENSG00000176125	Skin_Sun_Exposed_Lower_leg	UFSP1	7	100505792	G	A	-0.290903	0.0378583	0.0068	0.0037
ENSG00000176125	Thyroid	UFSP1	7	100492568	A	G	-0.203604	0.0276176	0.0057	0.0037
ENSG00000176125	Colon_Transverse	UFSP1	7	100505792	G	A	-0.320114	0.0441596	0.0068	0.0037
ENSG00000176125	Small_Intestine_Terminal_Ileum	UFSP1	7	100492568	A	G	-0.462285	0.0773791	0.0057	0.0037
ENSG00000176125	Prostate	UFSP1	7	100451732	T	C	-0.363547	0.0605796	0.0071	0.0041
ENSG00000176125	Muscle_Skeletal	UFSP1	7	100492298	T	C	-0.312383	0.0379159	0.0059	0.0047
ENSG00000109775	Prostate	UFSP2	4	186318923	C	CAA	0.401126	0.0557105	0	0.0057
ENSG00000109775	Brain_Cortex	UFSP2	4	186347073	C	G	0.804883	0.0519117	0	0.0042
ENSG00000109775	Brain_Frontal_Cortex_BA9	UFSP2	4	186347055	A	G	0.750014	0.0627434	-0.0012	0.0042
ENSG00000109775	Stomach	UFSP2	4	186348817	A	G	0.29116	0.0362958	-0.0013	0.0042
ENSG00000109775	Brain_Caudate_basal_ganglia	UFSP2	4	186347055	A	G	0.926177	0.0548001	-0.0012	0.0042
ENSG00000109775	Colon_Transverse	UFSP2	4	186347073	C	G	0.265418	0.0350162	0	0.0042
ENSG00000109775	Brain_Amygdala	UFSP2	4	186347055	A	G	0.915196	0.0758044	-0.0012	0.0042
ENSG00000109775	Spleen	UFSP2	4	186351612	T	C	0.449931	0.0586842	-0.0017	0.0042
ENSG00000109775	Skin_Not_Sun_Exposed_Suprapubic	UFSP2	4	186349316	G	A	0.256703	0.0310813	-0.0004	0.0042
ENSG00000109775	Brain_Cerebellum	UFSP2	4	186347055	A	G	0.745758	0.0491718	-0.0012	0.0042
ENSG00000109775	Heart_Left_Ventricle	UFSP2	4	186347055	A	G	0.411262	0.0263174	-0.0012	0.0042
ENSG00000109775	Brain_Nucleus_accumbens_basal_ganglia	UFSP2	4	186351612	T	C	0.826942	0.0398373	-0.0017	0.0042
ENSG00000109775	Brain_Hippocampus	UFSP2	4	186349316	G	A	0.760199	0.0575106	-0.0004	0.0042
ENSG00000109775	Brain_Spinal_cord_cervical_c-1	UFSP2	4	186348817	A	G	0.918556	0.0625805	-0.0013	0.0042
ENSG00000109775	Skin_Sun_Exposed_Lower_leg	UFSP2	4	186347073	C	G	0.347263	0.0307702	0	0.0042
ENSG00000109775	Colon_Sigmoid	UFSP2	4	186347073	C	G	0.582238	0.0307802	0	0.0042
ENSG00000109775	Adipose_Visceral_Omentum	UFSP2	4	186347073	C	G	0.763789	0.0277164	0	0.0042
ENSG00000109775	Kidney_Cortex	UFSP2	4	186347055	A	G	0.550702	0.0823685	-0.0012	0.0042
ENSG00000109775	Uterus	UFSP2	4	186347073	C	G	0.515134	0.0744552	0	0.0042
ENSG00000109775	Muscle_Skeletal	UFSP2	4	186347073	C	G	0.571132	0.0223484	0	0.0042
ENSG00000109775	Artery_Tibial	UFSP2	4	186347073	C	G	0.771219	0.0318311	0	0.0042
ENSG00000109775	Brain_Cerebellar_Hemisphere	UFSP2	4	186349316	G	A	0.552126	0.044997	-0.0004	0.0042
ENSG00000109775	Brain_Putamen_basal_ganglia	UFSP2	4	186347055	A	G	0.93218	0.0531098	-0.0012	0.0042
ENSG00000109775	Lung	UFSP2	4	186347073	C	G	0.47413	0.0258963	0	0.0042
ENSG00000109775	Adrenal_Gland	UFSP2	4	186347073	C	G	0.409183	0.049342	0	0.0042
ENSG00000109775	Artery_Aorta	UFSP2	4	186368110	G	A	0.502676	0.0418342	-0.0001	0.0042
ENSG00000109775	Cells_Cultured_fibroblasts	UFSP2	4	186347055	A	G	-0.414084	0.0615481	-0.0012	0.0042
ENSG00000109775	Adipose_Subcutaneous	UFSP2	4	186347073	C	G	0.935232	0.0283877	0	0.0042
ENSG00000109775	Testis	UFSP2	4	186347073	C	G	0.43412	0.0341202	0	0.0042
ENSG00000109775	Nerve_Tibial	UFSP2	4	186347073	C	G	0.924075	0.0242945	0	0.0042
ENSG00000109775	Thyroid	UFSP2	4	186347073	C	G	0.578766	0.0237715	0	0.0042
ENSG00000109775	Artery_Coronary	UFSP2	4	186364830	A	G	0.605119	0.0515318	-0.0013	0.0042
ENSG00000109775	Esophagus_Muscularis	UFSP2	4	186347073	C	G	0.645532	0.0207917	0	0.0042
ENSG00000109775	Heart_Atrial_Appendage	UFSP2	4	186349316	G	A	0.596128	0.0336011	-0.0004	0.0042
ENSG00000109775	Esophagus_Gastroesophageal_Junction	UFSP2	4	186347073	C	G	0.69119	0.0273806	0	0.0042
ENSG00000109775	Brain_Hypothalamus	UFSP2	4	186349316	G	A	0.826099	0.0540406	-0.0004	0.0042
ENSG00000109775	Brain_Anterior_cingulate_cortex_BA24	UFSP2	4	186364830	A	G	0.8241	0.0603804	-0.0013	0.0042
ENSG00000109775	Breast_Mammary_Tissue	UFSP2	4	186347073	C	G	0.706155	0.0358618	0	0.0042
ENSG00000109775	Brain_Substantia_nigra	UFSP2	4	186364830	A	G	0.931174	0.0792277	-0.0013	0.0042
ENSG00000109775	Pancreas	UFSP2	4	186349316	G	A	0.24264	0.0344311	-0.0004	0.0042
ENSG00000148154	Whole_Blood	UGCG	9	114843415	T	G	-0.0986191	0.0163451	0.0012	0.0038
ENSG00000148154	Pancreas	UGCG	9	114690314	A	AATGTT	0.393801	0.0539724	0.0055	0.007
ENSG00000109814	Esophagus_Mucosa	UGDH	4	39500244	C	T	0.233759	0.0277954	-0.0035	0.0037
ENSG00000109814	Spleen	UGDH	4	39515122	G	T	0.276888	0.0476378	-0.0098	0.0037
ENSG00000109814	Muscle_Skeletal	UGDH	4	39500244	C	T	0.223409	0.024977	-0.0035	0.0037
ENSG00000109814	Cells_EBV-transformed_lymphocytes	UGDH	4	39522223	T	C	0.468411	0.0725284	-0.0072	0.0038
ENSG00000109814	Esophagus_Muscularis	UGDH	4	39500244	C	T	0.179513	0.0309938	-0.0035	0.0037
ENSG00000109814	Artery_Tibial	UGDH	4	39500244	C	T	0.179928	0.0291137	-0.0035	0.0037
ENSG00000109814	Whole_Blood	UGDH	4	39515122	G	T	0.212289	0.0280565	-0.0098	0.0037
ENSG00000109814	Skin_Not_Sun_Exposed_Suprapubic	UGDH	4	39500244	C	T	0.190442	0.0293194	-0.0035	0.0037
ENSG00000109814	Pancreas	UGDH	4	39560318	A	G	0.716289	0.0936835	-0.0141	0.0107
ENSG00000109814	Cells_Cultured_fibroblasts	UGDH	4	39500244	C	T	0.184794	0.0192341	-0.0035	0.0037
ENSG00000109814	Cells_Cultured_fibroblasts	UGDH	4	39528976	T	C	0.118893	0.0205254	-0.0092	0.0038
ENSG00000109814	Adipose_Subcutaneous	UGDH	4	39478832	A	G	-0.159442	0.0245192	0.0033	0.0038
ENSG00000109814	Nerve_Tibial	UGDH	4	39500244	C	T	0.164498	0.0261075	-0.0035	0.0037
ENSG00000109814	Skin_Sun_Exposed_Lower_leg	UGDH	4	39497391	A	C	0.148818	0.0253677	-0.004	0.0037
ENSG00000136731	Breast_Mammary_Tissue	UGGT1	2	128848651	G	C	0.148774	0.024822	0.0082	0.0038
ENSG00000136731	Thyroid	UGGT1	2	128916426	C	G	-0.1138	0.0183247	-0.0086	0.0037
ENSG00000136731	Adipose_Subcutaneous	UGGT1	2	128932111	G	T	-0.137491	0.0195956	-0.0087	0.0037
ENSG00000136731	Nerve_Tibial	UGGT1	2	128916426	C	G	-0.202222	0.019463	-0.0086	0.0037
ENSG00000136731	Adipose_Visceral_Omentum	UGGT1	2	128916426	C	G	-0.143061	0.0225756	-0.0086	0.0037
ENSG00000136731	Cells_Cultured_fibroblasts	UGGT1	2	128932111	G	T	-0.206366	0.0202525	-0.0087	0.0037
ENSG00000136731	Artery_Aorta	UGGT1	2	128885763	A	G	0.145196	0.0216683	0.0082	0.0039
ENSG00000136731	Artery_Tibial	UGGT1	2	128916426	C	G	-0.191447	0.0221605	-0.0086	0.0037
ENSG00000136731	Esophagus_Muscularis	UGGT1	2	128893804	T	C	0.150815	0.0192771	0.008	0.0037
ENSG00000136731	Prostate	UGGT1	2	128885763	A	G	0.180556	0.0306313	0.0082	0.0039
ENSG00000136731	Heart_Atrial_Appendage	UGGT1	2	128893804	T	C	0.16937	0.0223498	0.008	0.0037
ENSG00000136731	Skin_Sun_Exposed_Lower_leg	UGGT1	2	128916426	C	G	-0.15858	0.0221564	-0.0086	0.0037
ENSG00000136731	Lung	UGGT1	2	128885763	A	G	0.0963688	0.016733	0.0082	0.0039
ENSG00000102595	Lung	UGGT2	13	96580604	C	CTCCCGGACAGGACGGCTGCCGGGCGGAGACGCTCCTCACT	0.196941	0.0289514	-0.0029	0.015
ENSG00000102595	Skin_Sun_Exposed_Lower_leg	UGGT2	13	96550754	G	A	0.288087	0.0216821	0.005	0.0038
ENSG00000102595	Cells_Cultured_fibroblasts	UGGT2	13	96627792	T	G	0.234574	0.0368158	0.0015	0.0059
ENSG00000102595	Artery_Tibial	UGGT2	13	96676823	C	T	0.257059	0.0293737	-0.0054	0.0037
ENSG00000102595	Thyroid	UGGT2	13	96550875	C	G	0.330771	0.0336354	0.0065	0.0037
ENSG00000102595	Prostate	UGGT2	13	96580604	C	CTCCCGGACAGGACGGCTGCCGGGCGGAGACGCTCCTCACT	0.384697	0.0456859	-0.0029	0.015
ENSG00000102595	Artery_Aorta	UGGT2	13	96676823	C	T	0.689081	0.0412098	-0.0054	0.0037
ENSG00000102595	Skin_Not_Sun_Exposed_Suprapubic	UGGT2	13	96550754	G	A	0.474537	0.0322569	0.005	0.0038
ENSG00000102595	Artery_Tibial	UGGT2	13	96578189	A	G	0.25595	0.027464	0.0041	0.0047
ENSG00000102595	Nerve_Tibial	UGGT2	13	96719729	T	C	0.174392	0.0297593	0.0029	0.005
ENSG00000102595	Adipose_Visceral_Omentum	UGGT2	13	96581766	G	A	0.315811	0.028485	0.0041	0.0047
ENSG00000102595	Esophagus_Mucosa	UGGT2	13	96442634	A	C	-0.215513	0.0282124	-0.0023	0.0036
ENSG00000102595	Breast_Mammary_Tissue	UGGT2	13	96566238	T	C	0.230604	0.0302814	0.0054	0.0038
ENSG00000102595	Lung	UGGT2	13	96604149	C	T	0.317051	0.0372278	0.0023	0.0059
ENSG00000102595	Esophagus_Muscularis	UGGT2	13	96564104	G	A	-0.260718	0.0427459	-0.0011	0.0058
ENSG00000102595	Heart_Atrial_Appendage	UGGT2	13	96581766	G	A	0.334342	0.0371158	0.0041	0.0047
ENSG00000102595	Cells_Cultured_fibroblasts	UGGT2	13	96580855	A	G	0.299449	0.0272201	-0.0063	0.0037
ENSG00000102595	Spleen	UGGT2	13	96550754	G	A	0.570837	0.0463055	0.005	0.0038
ENSG00000102595	Artery_Coronary	UGGT2	13	96610811	T	C	0.306131	0.0483431	0.0045	0.0049
ENSG00000102595	Skin_Sun_Exposed_Lower_leg	UGGT2	13	96581766	G	A	0.205887	0.0237575	0.0041	0.0047
ENSG00000102595	Artery_Aorta	UGGT2	13	96705833	T	TGCTCCCGCGGGTCC	0.348191	0.0410423	0.006	0.0052
ENSG00000102595	Muscle_Skeletal	UGGT2	13	96578189	A	G	0.258824	0.0248038	0.0041	0.0047
ENSG00000102595	Adipose_Subcutaneous	UGGT2	13	96550754	G	A	0.276194	0.0278245	0.005	0.0038
ENSG00000102595	Colon_Sigmoid	UGGT2	13	96700550	T	G	0.308985	0.0354692	0.0031	0.0039
ENSG00000102595	Nerve_Tibial	UGGT2	13	96580604	C	CTCCCGGACAGGACGGCTGCCGGGCGGAGACGCTCCTCACT	0.382072	0.0263648	-0.0029	0.015
ENSG00000102595	Small_Intestine_Terminal_Ileum	UGGT2	13	96604205	C	A	0.336938	0.0363029	0.0041	0.0039
ENSG00000102595	Adrenal_Gland	UGGT2	13	96627792	T	G	0.541647	0.083543	0.0015	0.0059
ENSG00000102595	Esophagus_Gastroesophageal_Junction	UGGT2	13	96475074	T	G	-0.249138	0.0368216	-0.0038	0.0038
ENSG00000102595	Heart_Left_Ventricle	UGGT2	13	96578189	A	G	0.411595	0.0385119	0.0041	0.0047
ENSG00000102595	Adipose_Subcutaneous	UGGT2	13	96581766	G	A	0.248173	0.0298419	0.0041	0.0047
ENSG00000102595	Stomach	UGGT2	13	96550754	G	A	0.396686	0.0405865	0.005	0.0038
ENSG00000102595	Colon_Transverse	UGGT2	13	96538424	C	T	0.247503	0.0275755	0.005	0.0038
ENSG00000102595	Pituitary	UGGT2	13	96655268	C	T	0.340471	0.0579792	0.0044	0.005
ENSG00000102595	Esophagus_Muscularis	UGGT2	13	96442634	A	C	-0.236371	0.0287829	-0.0023	0.0036
ENSG00000102595	Liver	UGGT2	13	96539336	C	T	0.441677	0.0502537	0.0063	0.0037
ENSG00000102595	Minor_Salivary_Gland	UGGT2	13	96354382	C	T	-0.371258	0.0531623	-0.004	0.0038
ENSG00000102595	Pancreas	UGGT2	13	96580604	C	CTCCCGGACAGGACGGCTGCCGGGCGGAGACGCTCCTCACT	0.468917	0.0446426	-0.0029	0.015
ENSG00000102595	Muscle_Skeletal	UGGT2	13	96550754	G	A	0.219551	0.0236417	0.005	0.0038
ENSG00000102595	Pancreas	UGGT2	13	96550735	A	C	-0.36117	0.0570786	-0.0007	0.0056
ENSG00000102595	Whole_Blood	UGGT2	13	96815074	C	T	-0.376656	0.051928	-0.0082	0.0064
ENSG00000169764	Adipose_Subcutaneous	UGP2	2	63863022	G	A	-0.314967	0.0278977	-0.0075	0.0042
ENSG00000169764	Heart_Left_Ventricle	UGP2	2	64130231	G	A	0.103808	0.018509	0.0079	0.0043
ENSG00000169764	Artery_Tibial	UGP2	2	63990744	G	T	0.142454	0.0208302	0.0059	0.0042
ENSG00000169764	Adipose_Visceral_Omentum	UGP2	2	63483921	A	G	0.185728	0.0273715	0.0083	0.0042
ENSG00000169764	Cells_Cultured_fibroblasts	UGP2	2	63990744	G	T	0.169477	0.0195188	0.0059	0.0042
ENSG00000169764	Artery_Tibial	UGP2	2	64112428	T	C	0.154583	0.0216408	-0.0045	0.0044
ENSG00000169764	Muscle_Skeletal	UGP2	2	63932633	C	G	0.164849	0.0273985	0.0024	0.0047
ENSG00000169764	Colon_Sigmoid	UGP2	2	64112428	T	C	0.199488	0.0337918	-0.0045	0.0044
ENSG00000241635	Colon_Transverse	UGT1A1	2	234664826	T	C	0.538515	0.058925	0.011	0.0082
ENSG00000242515	Esophagus_Mucosa	UGT1A10	2	234543899	C	G	0.377125	0.0544681	0.009	0.0047
ENSG00000242515	Colon_Transverse	UGT1A10	2	234664826	T	C	0.323851	0.0486644	0.011	0.0082
ENSG00000242515	Stomach	UGT1A10	2	234518639	T	C	1.16365	0.11692	0.0059	0.0127
ENSG00000243135	Liver	UGT1A3	2	234626287	A	G	0.455153	0.0509001	0.0019	0.0038
ENSG00000244474	Small_Intestine_Terminal_Ileum	UGT1A4	2	234620640	A	G	0.604433	0.089312	0.0103	0.0063
ENSG00000167165	Esophagus_Mucosa	UGT1A6	2	234602202	C	A	-0.315419	0.0356	-0.0011	0.0038
ENSG00000244122	Esophagus_Mucosa	UGT1A7	2	234590616	A	C	0.170523	0.0267373	0.0012	0.0038
ENSG00000242366	Colon_Transverse	UGT1A8	2	234664881	G	C	0.343457	0.0538913	0.0117	0.0082
ENSG00000241119	Esophagus_Mucosa	UGT1A9	2	234586974	T	A	0.5028	0.0512639	0.0112	0.004
ENSG00000173610	Skin_Sun_Exposed_Lower_leg	UGT2A1	4	70495353	C	T	0.416558	0.0486713	0.0014	0.0048
ENSG00000173610	Skin_Not_Sun_Exposed_Suprapubic	UGT2A1	4	70495353	C	T	0.353189	0.046234	0.0014	0.0048
ENSG00000173610	Liver	UGT2A1	4	70450981	T	C	-0.54518	0.0821031	0.0001	0.0037
ENSG00000135220	Colon_Transverse	UGT2A3	4	69491183	T	G	0.12531	0.0203841	-0.0103	0.0055
ENSG00000213759	Pancreas	UGT2B11	4	70039640	A	T	0.640839	0.076787	0.0024	0.0045
ENSG00000213759	Thyroid	UGT2B11	4	70090049	A	T	0.687126	0.082163	0.0123	0.0085
ENSG00000213759	Colon_Transverse	UGT2B11	4	70034530	C	G	0.373673	0.0600607	-0.0028	0.0049
ENSG00000196620	Small_Intestine_Terminal_Ileum	UGT2B15	4	69354350	A	G	0.360637	0.0425608	0.0118	0.0041
ENSG00000196620	Cells_EBV-transformed_lymphocytes	UGT2B15	4	69354350	A	G	0.87479	0.0810332	0.0118	0.0041
ENSG00000196620	Testis	UGT2B15	4	69491183	T	G	0.536765	0.0666743	-0.0103	0.0055
ENSG00000196620	Colon_Transverse	UGT2B15	4	69360760	T	C	0.524294	0.0282099	0.0121	0.004
ENSG00000197888	Colon_Sigmoid	UGT2B17	4	69491183	T	G	-0.386496	0.0447348	-0.0103	0.0055
ENSG00000197888	Breast_Mammary_Tissue	UGT2B17	4	69491183	T	G	-0.390445	0.0666971	-0.0103	0.0055
ENSG00000197888	Stomach	UGT2B17	4	69519916	T	C	0.700882	0.124192	-0.0169	0.0138
ENSG00000197888	Colon_Transverse	UGT2B17	4	69491183	T	G	-0.757312	0.0348935	-0.0103	0.0055
ENSG00000197888	Whole_Blood	UGT2B17	4	69491183	T	G	-0.518864	0.0457579	-0.0103	0.0055
ENSG00000197888	Pancreas	UGT2B17	4	69442339	C	CTTG	-1.25266	0.181262	-0.0469	0.048
ENSG00000197888	Cells_EBV-transformed_lymphocytes	UGT2B17	4	69491183	T	G	-0.854333	0.0897899	-0.0103	0.0055
ENSG00000197888	Liver	UGT2B17	4	69341487	C	T	-0.485629	0.067763	-0.0088	0.0039
ENSG00000197888	Minor_Salivary_Gland	UGT2B17	4	69491183	T	G	-0.697869	0.0977548	-0.0103	0.0055
ENSG00000197888	Testis	UGT2B17	4	69491183	T	G	-0.476547	0.074487	-0.0103	0.0055
ENSG00000197888	Esophagus_Mucosa	UGT2B17	4	69491183	T	G	-0.389388	0.0540901	-0.0103	0.0055
ENSG00000197888	Small_Intestine_Terminal_Ileum	UGT2B17	4	69491183	T	G	-0.724583	0.0504266	-0.0103	0.0055
ENSG00000197888	Spleen	UGT2B17	4	69491183	T	G	-0.750419	0.0633885	-0.0103	0.0055
ENSG00000197888	Pancreas	UGT2B17	4	69491183	T	G	-0.489306	0.0780313	-0.0103	0.0055
ENSG00000197888	Brain_Spinal_cord_cervical_c-1	UGT2B17	4	69365052	T	G	-0.540462	0.0807253	0.0019	0.004
ENSG00000197888	Lung	UGT2B17	4	69491183	T	G	-0.508538	0.0499594	-0.0103	0.0055
ENSG00000197888	Liver	UGT2B17	4	69491284	T	A	0.564837	0.0677253	0.0206	0.0051
ENSG00000197888	Brain_Spinal_cord_cervical_c-1	UGT2B17	4	69492446	A	G	-0.48511	0.0802589	0.008	0.0046
ENSG00000135226	Liver	UGT2B28	4	69997633	A	C	0.746105	0.0945599	0.0068	0.0054
ENSG00000156096	Lung	UGT2B4	4	70390494	T	C	-0.922405	0.0324434	0.0005	0.0038
ENSG00000156096	Breast_Mammary_Tissue	UGT2B4	4	70399706	A	G	-0.361657	0.0540463	0	0.0038
ENSG00000156096	Heart_Left_Ventricle	UGT2B4	4	70414239	C	T	0.676417	0.0475885	-0.0024	0.0038
ENSG00000156096	Adipose_Visceral_Omentum	UGT2B4	4	70361741	C	A	-0.477902	0.0498148	-0.0006	0.0039
ENSG00000156096	Heart_Atrial_Appendage	UGT2B4	4	70411912	GA	G	-1.14544	0.0377295	-0.0016	0.0054
ENSG00000156096	Heart_Left_Ventricle	UGT2B4	4	70363728	G	GA	0.476869	0.0478611	0.002	0.0052
ENSG00000156096	Adipose_Visceral_Omentum	UGT2B4	4	70385551	T	C	0.298378	0.0519128	-0.0018	0.0038
ENSG00000156096	Artery_Coronary	UGT2B4	4	70397823	C	CA	-0.406729	0.0675742	-0.002	0.0054
ENSG00000156096	Heart_Atrial_Appendage	UGT2B4	4	70340952	T	G	-0.242465	0.0407761	-0.0035	0.0041
ENSG00000171234	Lung	UGT2B7	4	69941641	G	A	-0.555514	0.0486522	-0.0033	0.0038
ENSG00000171234	Thyroid	UGT2B7	4	69910584	T	C	0.423493	0.0550538	0.0045	0.0039
ENSG00000171234	Breast_Mammary_Tissue	UGT2B7	4	69910584	T	C	0.445444	0.0434864	0.0045	0.0039
ENSG00000171234	Minor_Salivary_Gland	UGT2B7	4	69910382	A	T	0.993523	0.0491726	0.0044	0.0039
ENSG00000171234	Skin_Not_Sun_Exposed_Suprapubic	UGT2B7	4	69920023	G	A	-0.586209	0.0384271	-0.0033	0.0038
ENSG00000171234	Skin_Sun_Exposed_Lower_leg	UGT2B7	4	69910584	T	C	0.985094	0.0559448	0.0045	0.0039
ENSG00000171234	Skin_Sun_Exposed_Lower_leg	UGT2B7	4	69879718	G	A	-0.370601	0.0644134	0.0071	0.0048
ENSG00000168671	Adrenal_Gland	UGT3A2	5	36069357	C	G	-0.558088	0.0858855	-0.0082	0.0051
ENSG00000168671	Lung	UGT3A2	5	36071200	A	C	-0.381639	0.053885	-0.0034	0.0038
ENSG00000168671	Spleen	UGT3A2	5	36087026	T	C	-0.441928	0.0725254	-0.0021	0.0038
ENSG00000168671	Colon_Transverse	UGT3A2	5	36075070	T	G	0.43865	0.0588166	-0.0004	0.0037
ENSG00000168671	Minor_Salivary_Gland	UGT3A2	5	36075070	T	G	0.689126	0.0836488	-0.0004	0.0037
ENSG00000168671	Skin_Sun_Exposed_Lower_leg	UGT3A2	5	36038220	A	G	0.26383	0.0437848	0.0082	0.0052
ENSG00000174607	Thyroid	UGT8	4	115474580	G	A	-0.445663	0.0389639	-0.0016	0.0047
ENSG00000174607	Esophagus_Mucosa	UGT8	4	115519271	A	G	-0.431021	0.0558677	0.0029	0.0052
ENSG00000174607	Thyroid	UGT8	4	115482399	T	C	0.472994	0.0405719	-0.0006	0.004
ENSG00000174607	Cells_Cultured_fibroblasts	UGT8	4	115519271	A	G	-0.895822	0.0590353	0.0029	0.0052
ENSG00000174607	Cells_Cultured_fibroblasts	UGT8	4	115456111	T	C	-0.279937	0.0434185	0.0012	0.0037
ENSG00000174607	Thyroid	UGT8	4	115438126	T	G	0.312447	0.0555302	-0.0007	0.0054
ENSG00000174607	Whole_Blood	UGT8	4	115519840	G	A	-0.270767	0.0470665	0.006	0.0055
ENSG00000152332	Esophagus_Mucosa	UHMK1	1	162351454	G	A	-0.264445	0.0300136	0.002	0.0052
ENSG00000152332	Cells_Cultured_fibroblasts	UHMK1	1	162445136	C	T	-0.0900693	0.0157488	0.0031	0.004
ENSG00000152332	Muscle_Skeletal	UHMK1	1	162457404	G	T	0.156059	0.0211674	0.0035	0.004
ENSG00000276043	Nerve_Tibial	UHRF1	19	4878608	A	G	0.283753	0.0265663	-0.002	0.0042
ENSG00000276043	Testis	UHRF1	19	4911796	T	C	-0.288198	0.047928	-0.0188	0.005
ENSG00000065060	Muscle_Skeletal	UHRF1BP1	6	34552110	G	A	-0.265637	0.0310869	0.0349	0.0051
ENSG00000065060	Adrenal_Gland	UHRF1BP1	6	34770820	G	A	0.583447	0.0375335	0.0296	0.0049
ENSG00000065060	Artery_Tibial	UHRF1BP1	6	34698970	G	T	0.706511	0.0225221	0.0272	0.0039
ENSG00000065060	Esophagus_Gastroesophageal_Junction	UHRF1BP1	6	34697379	T	C	0.754803	0.0357977	0.0263	0.0039
ENSG00000065060	Artery_Coronary	UHRF1BP1	6	34696700	G	T	0.88535	0.0557227	0.0272	0.0039
ENSG00000065060	Whole_Blood	UHRF1BP1	6	34777149	A	T	0.610654	0.0253901	0.027	0.0039
ENSG00000065060	Artery_Aorta	UHRF1BP1	6	34743617	C	CAT	0.859579	0.0420431	0.0292	0.0054
ENSG00000065060	Colon_Transverse	UHRF1BP1	6	34810172	C	T	0.723671	0.0370039	0.027	0.0039
ENSG00000065060	Esophagus_Muscularis	UHRF1BP1	6	34714209	A	T	0.772086	0.0264719	0.027	0.0039
ENSG00000065060	Cells_Cultured_fibroblasts	UHRF1BP1	6	34742990	A	G	0.800625	0.0260432	0.0271	0.0039
ENSG00000065060	Breast_Mammary_Tissue	UHRF1BP1	6	34721067	A	G	0.491785	0.0275103	0.0271	0.0042
ENSG00000065060	Pituitary	UHRF1BP1	6	34689377	T	G	-0.43535	0.0586973	-0.027	0.0042
ENSG00000065060	Brain_Frontal_Cortex_BA9	UHRF1BP1	6	34776361	T	C	0.434141	0.0602423	0.0277	0.0042
ENSG00000065060	Pancreas	UHRF1BP1	6	34822176	G	T	0.463366	0.0442625	0.027	0.0038
ENSG00000065060	Nerve_Tibial	UHRF1BP1	6	34810172	C	T	0.674484	0.0345783	0.027	0.0039
ENSG00000065060	Brain_Anterior_cingulate_cortex_BA24	UHRF1BP1	6	34787976	C	A	0.445071	0.0739894	0.0274	0.0039
ENSG00000065060	Adipose_Subcutaneous	UHRF1BP1	6	34787976	C	A	0.562944	0.0234699	0.0274	0.0039
ENSG00000065060	Uterus	UHRF1BP1	6	34754858	A	G	0.670234	0.0761226	0.0273	0.0047
ENSG00000065060	Heart_Atrial_Appendage	UHRF1BP1	6	34803947	T	C	0.24792	0.0296314	0.0266	0.0039
ENSG00000065060	Colon_Sigmoid	UHRF1BP1	6	34712838	T	C	0.798483	0.0404502	0.0275	0.0039
ENSG00000065060	Brain_Spinal_cord_cervical_c-1	UHRF1BP1	6	34832661	C	T	0.527956	0.0617668	0.0267	0.0039
ENSG00000065060	Lung	UHRF1BP1	6	34832661	C	T	0.54461	0.0314982	0.0267	0.0039
ENSG00000065060	Liver	UHRF1BP1	6	34553048	G	A	0.491829	0.0453438	0.0248	0.004
ENSG00000065060	Brain_Cortex	UHRF1BP1	6	34759881	G	A	0.54777	0.0606943	0.0283	0.0043
ENSG00000065060	Testis	UHRF1BP1	6	34889423	C	T	-0.585083	0.0994479	0.0154	0.0101
ENSG00000065060	Stomach	UHRF1BP1	6	34770820	G	A	0.640892	0.038124	0.0296	0.0049
ENSG00000065060	Brain_Amygdala	UHRF1BP1	6	34681188	A	G	-0.491718	0.0674145	-0.0262	0.0044
ENSG00000065060	Adipose_Visceral_Omentum	UHRF1BP1	6	34776361	T	C	0.671126	0.0296314	0.0277	0.0042
ENSG00000065060	Prostate	UHRF1BP1	6	34822176	G	T	0.550204	0.0600224	0.027	0.0038
ENSG00000065060	Spleen	UHRF1BP1	6	34611001	G	A	0.640197	0.0440225	0.0261	0.0039
ENSG00000065060	Brain_Putamen_basal_ganglia	UHRF1BP1	6	34803947	T	C	0.643337	0.0601319	0.0266	0.0039
ENSG00000065060	Skin_Not_Sun_Exposed_Suprapubic	UHRF1BP1	6	34721067	A	G	0.488565	0.0327993	0.0271	0.0042
ENSG00000065060	Brain_Hypothalamus	UHRF1BP1	6	34731686	G	A	0.488017	0.065194	0.0279	0.0043
ENSG00000065060	Esophagus_Mucosa	UHRF1BP1	6	34776361	T	C	0.547096	0.0340775	0.0277	0.0042
ENSG00000065060	Brain_Cerebellar_Hemisphere	UHRF1BP1	6	34743617	C	CAT	0.36025	0.0258664	0.0292	0.0054
ENSG00000065060	Vagina	UHRF1BP1	6	34580221	T	C	0.738392	0.0766382	0.0289	0.004
ENSG00000065060	Heart_Left_Ventricle	UHRF1BP1	6	34744014	G	A	0.249663	0.0220112	0.0276	0.0047
ENSG00000065060	Cells_EBV-transformed_lymphocytes	UHRF1BP1	6	34595543	C	T	0.317064	0.0526631	0.0308	0.0039
ENSG00000065060	Brain_Cerebellum	UHRF1BP1	6	34822176	G	T	0.394755	0.0423311	0.027	0.0038
ENSG00000065060	Thyroid	UHRF1BP1	6	34745682	A	G	0.360849	0.0310481	0.029	0.0039
ENSG00000065060	Brain_Caudate_basal_ganglia	UHRF1BP1	6	34731686	G	A	0.582749	0.0535308	0.0279	0.0043
ENSG00000065060	Skin_Sun_Exposed_Lower_leg	UHRF1BP1	6	34577776	A	T	0.415141	0.0282418	0.0269	0.004
ENSG00000065060	Muscle_Skeletal	UHRF1BP1	6	34721067	A	G	0.625071	0.0266175	0.0271	0.0042
ENSG00000111647	Esophagus_Muscularis	UHRF1BP1L	12	100437732	C	T	0.190914	0.029453	-0.0001	0.007
ENSG00000111647	Thyroid	UHRF1BP1L	12	100380259	G	C	-0.321502	0.0413405	-0.0056	0.0045
ENSG00000111647	Whole_Blood	UHRF1BP1L	12	100536945	G	T	-0.304459	0.0300052	0.0036	0.0077
ENSG00000111647	Artery_Tibial	UHRF1BP1L	12	100538932	G	A	0.144205	0.0218846	0.0008	0.0048
ENSG00000111647	Adipose_Visceral_Omentum	UHRF1BP1L	12	100516261	C	T	0.223627	0.038449	-0.0005	0.0064
ENSG00000111647	Cells_Cultured_fibroblasts	UHRF1BP1L	12	100518918	T	C	0.14605	0.0257642	-0.0003	0.0051
ENSG00000111647	Nerve_Tibial	UHRF1BP1L	12	100516261	C	T	0.202829	0.0340552	-0.0005	0.0064
ENSG00000111647	Testis	UHRF1BP1L	12	100513846	A	G	-0.541821	0.0419299	-0.0008	0.0049
ENSG00000147854	Nerve_Tibial	UHRF2	9	6561653	GA	G	0.161117	0.0287304	-0.0084	0.0066
ENSG00000087206	Brain_Cerebellum	UIMC1	5	176402401	A	G	0.322701	0.055099	0.0058	0.0037
ENSG00000087206	Cells_Cultured_fibroblasts	UIMC1	5	176413604	G	A	-0.450283	0.0701074	0.002	0.0185
ENSG00000087206	Brain_Cerebellar_Hemisphere	UIMC1	5	176402401	A	G	0.277577	0.0455412	0.0058	0.0037
ENSG00000087206	Esophagus_Muscularis	UIMC1	5	176324729	C	G	0.181408	0.0261185	0.0071	0.0037
ENSG00000087206	Testis	UIMC1	5	176333126	T	C	0.348819	0.0281391	0.0066	0.0037
ENSG00000087206	Skin_Sun_Exposed_Lower_leg	UIMC1	5	176402401	A	G	0.246935	0.0241118	0.0058	0.0037
ENSG00000087206	Esophagus_Mucosa	UIMC1	5	176402401	A	G	0.231952	0.0349605	0.0058	0.0037
ENSG00000087206	Skin_Not_Sun_Exposed_Suprapubic	UIMC1	5	176460654	A	G	0.189693	0.0226757	0.0057	0.0037
ENSG00000087206	Adipose_Subcutaneous	UIMC1	5	176425281	A	G	0.110032	0.0192455	0.0064	0.0037
ENSG00000087206	Colon_Transverse	UIMC1	5	176352736	T	C	0.167384	0.0235515	0.006	0.0037
ENSG00000087206	Lung	UIMC1	5	176402401	A	G	0.131567	0.0217859	0.0058	0.0037
ENSG00000111981	Artery_Tibial	ULBP1	6	150300964	C	T	0.728665	0.105093	0.0065	0.0047
ENSG00000111981	Thyroid	ULBP1	6	150304589	T	C	0.286728	0.0417445	0.0024	0.0038
ENSG00000111981	Heart_Left_Ventricle	ULBP1	6	150300728	T	C	-0.484329	0.0616073	0.0064	0.005
ENSG00000111981	Brain_Cortex	ULBP1	6	150302348	A	T	-0.661097	0.094321	0.008	0.0051
ENSG00000111981	Colon_Sigmoid	ULBP1	6	150300311	G	T	-0.598933	0.0856911	0.0044	0.0061
ENSG00000111981	Pituitary	ULBP1	6	150302584	C	T	-0.624054	0.0905837	0.0061	0.005
ENSG00000111981	Brain_Cerebellum	ULBP1	6	150302584	C	T	-0.588753	0.0833193	0.0061	0.005
ENSG00000111981	Testis	ULBP1	6	150300328	G	A	-0.438432	0.0605437	0.0058	0.0052
ENSG00000111981	Skin_Sun_Exposed_Lower_leg	ULBP1	6	150298131	C	T	0.901924	0.0948063	0.0029	0.0098
ENSG00000111981	Cells_Cultured_fibroblasts	ULBP1	6	150285209	C	G	-0.537428	0.0482263	0.0019	0.0064
ENSG00000111981	Adipose_Subcutaneous	ULBP1	6	150287025	A	C	0.554073	0.0999255	0.0113	0.0126
ENSG00000111981	Skin_Not_Sun_Exposed_Suprapubic	ULBP1	6	150287025	A	C	0.788964	0.117165	0.0113	0.0126
ENSG00000111981	Thyroid	ULBP1	6	150296898	A	C	-0.647317	0.0531825	0.0054	0.005
ENSG00000111981	Adipose_Visceral_Omentum	ULBP1	6	150300328	G	A	-0.361485	0.0590286	0.0058	0.0052
ENSG00000111981	Heart_Atrial_Appendage	ULBP1	6	150300728	T	C	-0.635088	0.0668939	0.0064	0.005
ENSG00000111981	Muscle_Skeletal	ULBP1	6	150304116	T	C	0.26568	0.0432153	0.0021	0.0039
ENSG00000111981	Prostate	ULBP1	6	150306414	A	C	0.476814	0.079809	0.0027	0.0038
ENSG00000111981	Breast_Mammary_Tissue	ULBP1	6	150298131	C	T	0.809861	0.108732	0.0029	0.0098
ENSG00000111981	Lung	ULBP1	6	150261361	A	G	-0.54467	0.079815	0.0085	0.0091
ENSG00000111981	Brain_Cerebellar_Hemisphere	ULBP1	6	150302584	C	T	-1.08134	0.073473	0.0061	0.005
ENSG00000111981	Cells_Cultured_fibroblasts	ULBP1	6	150304589	T	C	0.16506	0.0265241	0.0024	0.0038
ENSG00000111981	Brain_Cerebellum	ULBP1	6	150285128	C	G	-0.762791	0.103966	0.0039	0.0064
ENSG00000111981	Esophagus_Mucosa	ULBP1	6	150292512	A	G	0.58132	0.0982237	0.0048	0.01
ENSG00000131015	Adipose_Visceral_Omentum	ULBP2	6	150263083	G	T	0.56989	0.0926163	0.006	0.0106
ENSG00000131015	Cells_Cultured_fibroblasts	ULBP2	6	150263083	G	T	0.807054	0.0622865	0.006	0.0106
ENSG00000131015	Brain_Cortex	ULBP2	6	150184882	C	G	0.535149	0.052997	0.0023	0.0038
ENSG00000131015	Skin_Sun_Exposed_Lower_leg	ULBP2	6	150344374	A	G	0.329644	0.0377355	-0.0003	0.0037
ENSG00000131015	Skin_Not_Sun_Exposed_Suprapubic	ULBP2	6	150259951	C	G	1.15661	0.120674	0.0053	0.0108
ENSG00000131015	Esophagus_Mucosa	ULBP2	6	150337849	A	C	0.591601	0.0348946	-0.0003	0.0037
ENSG00000131015	Brain_Frontal_Cortex_BA9	ULBP2	6	150173959	A	ACT	0.540746	0.0745108	0.0029	0.0052
ENSG00000131015	Artery_Tibial	ULBP2	6	150263083	G	T	0.487972	0.0811513	0.006	0.0106
ENSG00000131015	Esophagus_Mucosa	ULBP2	6	150264142	C	T	0.722299	0.0883449	0.0141	0.0104
ENSG00000131015	Artery_Aorta	ULBP2	6	150262996	A	G	0.606081	0.103475	0.0052	0.0106
ENSG00000131015	Brain_Cerebellum	ULBP2	6	150296898	A	C	-0.92424	0.0842252	0.0054	0.005
ENSG00000131015	Brain_Cerebellar_Hemisphere	ULBP2	6	150296898	A	C	-0.817192	0.0806729	0.0054	0.005
ENSG00000131015	Cells_Cultured_fibroblasts	ULBP2	6	150298842	T	C	-0.201573	0.0354915	0.0059	0.0049
ENSG00000131015	Nerve_Tibial	ULBP2	6	150185509	A	T	0.296102	0.0480463	0.0016	0.0039
ENSG00000131015	Skin_Sun_Exposed_Lower_leg	ULBP2	6	150263119	A	G	0.949873	0.0996029	0.0056	0.0107
ENSG00000131015	Thyroid	ULBP2	6	150296898	A	C	-0.624193	0.0545248	0.0054	0.005
ENSG00000131015	Skin_Not_Sun_Exposed_Suprapubic	ULBP2	6	150344374	A	G	0.411725	0.0437358	-0.0003	0.0037
ENSG00000131015	Adipose_Subcutaneous	ULBP2	6	150296898	A	C	-0.305772	0.0507142	0.0054	0.005
ENSG00000131015	Cells_Cultured_fibroblasts	ULBP2	6	150263186	C	A	0.612245	0.0967153	0.0117	0.0124
ENSG00000131015	Brain_Frontal_Cortex_BA9	ULBP2	6	150299299	C	A	-0.478491	0.0803085	0.0069	0.005
ENSG00000131019	Cells_Cultured_fibroblasts	ULBP3	6	150381640	G	A	-0.264271	0.0305838	0.0021	0.0038
ENSG00000131019	Adrenal_Gland	ULBP3	6	150378451	C	T	0.36933	0.0560452	-0.0047	0.0042
ENSG00000131019	Cells_Cultured_fibroblasts	ULBP3	6	150390213	A	G	0.443334	0.0786029	0.0083	0.0133
ENSG00000177169	Brain_Cerebellum	ULK1	12	132335034	T	C	-0.353226	0.0362825	-0.0082	0.004
ENSG00000177169	Brain_Cerebellar_Hemisphere	ULK1	12	132335034	T	C	-0.333728	0.0463629	-0.0082	0.004
ENSG00000083290	Esophagus_Gastroesophageal_Junction	ULK2	17	19771220	T	C	-0.276278	0.0357562	-0.0063	0.0048
ENSG00000083290	Esophagus_Mucosa	ULK2	17	19905931	T	C	0.312507	0.0538846	-0.0113	0.0057
ENSG00000083290	Liver	ULK2	17	19732432	A	AT	-0.458347	0.0710008	0.0013	0.0056
ENSG00000083290	Thyroid	ULK2	17	19771057	G	C	0.441123	0.0553857	-0.0037	0.0072
ENSG00000083290	Skin_Sun_Exposed_Lower_leg	ULK2	17	19732432	A	AT	-0.347314	0.0316173	0.0013	0.0056
ENSG00000083290	Heart_Left_Ventricle	ULK2	17	19771220	T	C	-0.320472	0.0396143	-0.0063	0.0048
ENSG00000083290	Muscle_Skeletal	ULK2	17	19771057	G	C	0.5248	0.0520713	-0.0037	0.0072
ENSG00000083290	Esophagus_Mucosa	ULK2	17	19732432	A	AT	-0.321034	0.0366142	0.0013	0.0056
ENSG00000083290	Esophagus_Muscularis	ULK2	17	19771057	G	C	0.262756	0.0412768	-0.0037	0.0072
ENSG00000083290	Artery_Aorta	ULK2	17	19771220	T	C	-0.308864	0.0355512	-0.0063	0.0048
ENSG00000083290	Skin_Sun_Exposed_Lower_leg	ULK2	17	19777031	A	G	0.379166	0.054912	-0.007	0.0073
ENSG00000083290	Esophagus_Gastroesophageal_Junction	ULK2	17	19771057	G	C	0.321678	0.0540496	-0.0037	0.0072
ENSG00000083290	Muscle_Skeletal	ULK2	17	19732432	A	AT	-0.46625	0.0350839	0.0013	0.0056
ENSG00000083290	Cells_Cultured_fibroblasts	ULK2	17	19732432	A	AT	-0.288603	0.0245736	0.0013	0.0056
ENSG00000083290	Adipose_Subcutaneous	ULK2	17	19771220	T	C	-0.475096	0.0437886	-0.0063	0.0048
ENSG00000083290	Artery_Tibial	ULK2	17	19731791	G	T	0.670296	0.112964	0.0094	0.0093
ENSG00000083290	Cells_Cultured_fibroblasts	ULK2	17	19771057	G	C	0.278417	0.0359434	-0.0037	0.0072
ENSG00000083290	Colon_Sigmoid	ULK2	17	19697976	A	G	-0.291716	0.0346736	-0.0026	0.0041
ENSG00000083290	Artery_Tibial	ULK2	17	19697976	A	G	-0.327281	0.0268672	-0.0026	0.0041
ENSG00000083290	Skin_Not_Sun_Exposed_Suprapubic	ULK2	17	19697976	A	G	-0.290771	0.0343048	-0.0026	0.0041
ENSG00000083290	Artery_Tibial	ULK2	17	19777031	A	G	0.31345	0.0462768	-0.007	0.0073
ENSG00000083290	Thyroid	ULK2	17	19771220	T	C	-0.326584	0.0358248	-0.0063	0.0048
ENSG00000083290	Esophagus_Muscularis	ULK2	17	19697976	A	G	-0.251364	0.0251054	-0.0026	0.0041
ENSG00000083290	Breast_Mammary_Tissue	ULK2	17	19697976	A	G	-0.231125	0.0349473	-0.0026	0.0041
ENSG00000083290	Adipose_Visceral_Omentum	ULK2	17	19697976	A	G	-0.208564	0.0289072	-0.0026	0.0041
ENSG00000083290	Heart_Atrial_Appendage	ULK2	17	19697976	A	G	-0.338113	0.0402086	-0.0026	0.0041
ENSG00000083290	Testis	ULK2	17	19709590	C	CAG	0.229063	0.0274555	0.0016	0.0056
ENSG00000083290	Cells_Cultured_fibroblasts	ULK2	17	19675104	C	T	0.443989	0.0630299	0.0108	0.0092
ENSG00000140474	Skin_Sun_Exposed_Lower_leg	ULK3	15	75136444	T	C	0.170578	0.0252297	-0.0133	0.0051
ENSG00000140474	Minor_Salivary_Gland	ULK3	15	75153140	G	A	-0.37372	0.0578194	-0.0106	0.004
ENSG00000140474	Liver	ULK3	15	75135447	C	T	-0.434683	0.0564257	-0.0135	0.0041
ENSG00000140474	Skin_Not_Sun_Exposed_Suprapubic	ULK3	15	75222225	T	C	-0.1295	0.0203482	-0.0044	0.0041
ENSG00000140474	Muscle_Skeletal	ULK3	15	75237885	C	T	-0.217161	0.0310777	-0.0146	0.0039
ENSG00000140474	Esophagus_Gastroesophageal_Junction	ULK3	15	75096443	C	T	-0.239856	0.037712	-0.0149	0.004
ENSG00000140474	Adrenal_Gland	ULK3	15	75135447	C	T	-0.26909	0.0447578	-0.0135	0.0041
ENSG00000140474	Testis	ULK3	15	75135447	C	T	-0.251284	0.0284561	-0.0135	0.0041
ENSG00000140474	Whole_Blood	ULK3	15	75135447	C	T	-0.21354	0.0134674	-0.0135	0.0041
ENSG00000140474	Cells_EBV-transformed_lymphocytes	ULK3	15	75147332	C	A	-0.575561	0.0860191	-0.0146	0.0042
ENSG00000140474	Pancreas	ULK3	15	75135447	C	T	-0.376153	0.0325493	-0.0135	0.0041
ENSG00000140474	Artery_Aorta	ULK3	15	75114374	G	C	-0.178219	0.0266868	-0.0149	0.0041
ENSG00000140474	Adipose_Subcutaneous	ULK3	15	75135447	C	T	-0.31106	0.0288859	-0.0135	0.0041
ENSG00000140474	Thyroid	ULK3	15	75133220	A	C	-0.267166	0.0429687	-0.024	0.0058
ENSG00000140474	Thyroid	ULK3	15	75116184	G	C	-0.225219	0.0303148	-0.0151	0.0041
ENSG00000140474	Spleen	ULK3	15	75135447	C	T	-0.322982	0.046915	-0.0135	0.0041
ENSG00000140474	Stomach	ULK3	15	75135447	C	T	-0.295242	0.0329896	-0.0135	0.0041
ENSG00000140474	Breast_Mammary_Tissue	ULK3	15	75135447	C	T	-0.356279	0.0360724	-0.0135	0.0041
ENSG00000140474	Nerve_Tibial	ULK3	15	75135447	C	T	-0.25396	0.0348206	-0.0135	0.0041
ENSG00000140474	Adipose_Visceral_Omentum	ULK3	15	75128501	C	T	-0.357499	0.0308602	-0.0138	0.004
ENSG00000140474	Artery_Tibial	ULK3	15	75135447	C	T	-0.217864	0.0254778	-0.0135	0.0041
ENSG00000140474	Cells_Cultured_fibroblasts	ULK3	15	75135447	C	T	-0.267602	0.0200895	-0.0135	0.0041
ENSG00000140474	Heart_Left_Ventricle	ULK3	15	75135447	C	T	-0.221734	0.0394635	-0.0135	0.0041
ENSG00000140474	Lung	ULK3	15	75145098	C	T	-0.172989	0.0225676	-0.0129	0.004
ENSG00000140474	Esophagus_Mucosa	ULK3	15	75160998	C	G	0.23684	0.0316152	-0.0049	0.0037
ENSG00000168038	Brain_Putamen_basal_ganglia	ULK4	3	41955714	A	G	-1.24265	0.0877878	0.0054	0.0049
ENSG00000168038	Brain_Nucleus_accumbens_basal_ganglia	ULK4	3	41954587	A	G	-0.907359	0.0720238	0.0041	0.0051
ENSG00000168038	Nerve_Tibial	ULK4	3	41813104	C	T	0.686752	0.0373162	-0.0048	0.0048
ENSG00000168038	Artery_Aorta	ULK4	3	41968894	G	T	-0.80373	0.0381691	0.0048	0.0048
ENSG00000168038	Esophagus_Mucosa	ULK4	3	41955714	A	G	-1.08037	0.0435254	0.0054	0.0049
ENSG00000168038	Minor_Salivary_Gland	ULK4	3	41960006	C	T	-0.90235	0.0945077	0.0048	0.0048
ENSG00000168038	Brain_Hypothalamus	ULK4	3	41813889	A	G	0.592543	0.0664742	-0.0053	0.006
ENSG00000168038	Brain_Cerebellum	ULK4	3	41914898	C	T	0.942277	0.0783175	-0.0046	0.0049
ENSG00000168038	Breast_Mammary_Tissue	ULK4	3	41955714	A	G	-0.596289	0.0657778	0.0054	0.0049
ENSG00000168038	Skin_Not_Sun_Exposed_Suprapubic	ULK4	3	41954587	A	G	-0.56316	0.0425348	0.0041	0.0051
ENSG00000168038	Brain_Anterior_cingulate_cortex_BA24	ULK4	3	41813108	T	C	1.08374	0.0852715	-0.005	0.0048
ENSG00000168038	Whole_Blood	ULK4	3	42004781	G	A	-0.651498	0.0310441	0.0049	0.0048
ENSG00000168038	Adipose_Visceral_Omentum	ULK4	3	41855284	T	C	0.66958	0.0496928	-0.0055	0.0048
ENSG00000168038	Esophagus_Gastroesophageal_Junction	ULK4	3	41865843	C	A	0.762976	0.0542295	-0.0046	0.0051
ENSG00000168038	Brain_Amygdala	ULK4	3	41865604	G	A	0.645031	0.0955489	-0.0039	0.0054
ENSG00000168038	Esophagus_Muscularis	ULK4	3	41881107	A	T	0.800423	0.0402479	-0.0048	0.0049
ENSG00000168038	Pancreas	ULK4	3	41954587	A	G	-0.878517	0.0631125	0.0041	0.0051
ENSG00000168038	Skin_Sun_Exposed_Lower_leg	ULK4	3	41866786	A	G	0.741612	0.0409442	-0.0048	0.0051
ENSG00000168038	Thyroid	ULK4	3	42009726	G	A	-0.799339	0.0314382	0.0048	0.0049
ENSG00000168038	Muscle_Skeletal	ULK4	3	41842129	T	C	0.698808	0.0423084	-0.0056	0.0048
ENSG00000168038	Stomach	ULK4	3	42009726	G	A	-0.886189	0.0533369	0.0048	0.0049
ENSG00000168038	Brain_Cortex	ULK4	3	41839219	G	A	1.16123	0.0760344	-0.0052	0.0048
ENSG00000168038	Cells_EBV-transformed_lymphocytes	ULK4	3	41902964	T	C	0.966028	0.0684272	-0.0051	0.0049
ENSG00000168038	Small_Intestine_Terminal_Ileum	ULK4	3	41914898	C	T	0.612027	0.0687745	-0.0046	0.0049
ENSG00000168038	Adipose_Subcutaneous	ULK4	3	41842129	T	C	0.524644	0.0388619	-0.0056	0.0048
ENSG00000168038	Spleen	ULK4	3	41967893	A	C	-0.944325	0.0587868	0.0053	0.0048
ENSG00000168038	Brain_Hippocampus	ULK4	3	41839219	G	A	0.645829	0.0708415	-0.0052	0.0048
ENSG00000168038	Brain_Frontal_Cortex_BA9	ULK4	3	41839219	G	A	1.07281	0.0732188	-0.0052	0.0048
ENSG00000168038	Brain_Caudate_basal_ganglia	ULK4	3	41813104	C	T	0.678095	0.0696317	-0.0048	0.0048
ENSG00000168038	Lung	ULK4	3	42012719	A	G	-0.452808	0.0414616	0.0049	0.0049
ENSG00000168038	Liver	ULK4	3	41965532	A	G	-0.575534	0.0841658	0.0046	0.0049
ENSG00000168038	Colon_Transverse	ULK4	3	42009726	G	A	-0.662277	0.0455857	0.0048	0.0049
ENSG00000168038	Colon_Sigmoid	ULK4	3	42009726	G	A	-0.676518	0.0536781	0.0048	0.0049
ENSG00000168038	Pituitary	ULK4	3	41839219	G	A	1.13197	0.0537871	-0.0052	0.0048
ENSG00000168038	Prostate	ULK4	3	41995655	C	T	0.585009	0.0697269	-0.0024	0.0054
ENSG00000168038	Cells_Cultured_fibroblasts	ULK4	3	41870704	T	A	-0.580049	0.0886006	-0.0423	0.0452
ENSG00000168038	Artery_Coronary	ULK4	3	41962818	T	C	-0.662413	0.0719385	0.0052	0.0049
ENSG00000168038	Adrenal_Gland	ULK4	3	41881107	A	T	0.892057	0.0742584	-0.0048	0.0049
ENSG00000168038	Brain_Cerebellar_Hemisphere	ULK4	3	41869475	G	C	0.892452	0.0874636	-0.0043	0.0057
ENSG00000168038	Brain_Spinal_cord_cervical_c-1	ULK4	3	41750260	G	A	0.992997	0.104997	-0.0041	0.0048
ENSG00000168038	Heart_Left_Ventricle	ULK4	3	41813104	C	T	0.596267	0.0628201	-0.0048	0.0048
ENSG00000168038	Cells_Cultured_fibroblasts	ULK4	3	41968894	G	T	-1.28575	0.0369486	0.0048	0.0048
ENSG00000168038	Artery_Tibial	ULK4	3	42009726	G	A	-0.68663	0.0350515	0.0048	0.0049
ENSG00000219545	Skin_Sun_Exposed_Lower_leg	UMAD1	7	7769803	C	T	0.312099	0.0512481	0.009	0.0074
ENSG00000219545	Cells_Cultured_fibroblasts	UMAD1	7	7788155	C	T	-0.299	0.0482175	0.0154	0.0074
ENSG00000219545	Adipose_Subcutaneous	UMAD1	7	7787836	G	A	-0.448486	0.0690982	0.0132	0.0076
ENSG00000219545	Adipose_Subcutaneous	UMAD1	7	7917577	A	G	-0.299702	0.0380438	0.0068	0.0045
ENSG00000219545	Adipose_Visceral_Omentum	UMAD1	7	7787855	A	G	-0.29546	0.053103	0.0156	0.0068
ENSG00000219545	Adipose_Subcutaneous	UMAD1	7	7760530	G	T	0.326807	0.0545866	0.0074	0.0069
ENSG00000219545	Colon_Transverse	UMAD1	7	7918863	T	A	0.402044	0.0395707	-0.0012	0.0043
ENSG00000219545	Nerve_Tibial	UMAD1	7	7787836	G	A	-0.542114	0.0629231	0.0132	0.0076
ENSG00000219545	Skin_Sun_Exposed_Lower_leg	UMAD1	7	7787855	A	G	-0.24955	0.0449626	0.0156	0.0068
ENSG00000219545	Heart_Atrial_Appendage	UMAD1	7	7921051	A	G	0.242666	0.0390805	-0.001	0.0045
ENSG00000219545	Pancreas	UMAD1	7	7918516	A	T	0.336373	0.0450284	-0.0005	0.0044
ENSG00000219545	Muscle_Skeletal	UMAD1	7	7741484	T	G	-0.205129	0.0308501	0.0004	0.0046
ENSG00000219545	Pituitary	UMAD1	7	7916817	G	A	0.678975	0.0531491	-0.0005	0.0043
ENSG00000219545	Skin_Not_Sun_Exposed_Suprapubic	UMAD1	7	7923522	T	C	0.25227	0.0307688	-0.0006	0.0045
ENSG00000219545	Esophagus_Muscularis	UMAD1	7	7921051	A	G	0.215457	0.0355084	-0.001	0.0045
ENSG00000219545	Esophagus_Mucosa	UMAD1	7	7918516	A	T	0.513345	0.0430056	-0.0005	0.0044
ENSG00000219545	Colon_Sigmoid	UMAD1	7	7921051	A	G	0.434459	0.0536953	-0.001	0.0045
ENSG00000219545	Small_Intestine_Terminal_Ileum	UMAD1	7	7922481	C	T	0.586351	0.0791482	0.0006	0.0044
ENSG00000219545	Artery_Aorta	UMAD1	7	7918863	T	A	0.316198	0.0403863	-0.0012	0.0043
ENSG00000219545	Minor_Salivary_Gland	UMAD1	7	7918863	T	A	0.400838	0.0540946	-0.0012	0.0043
ENSG00000219545	Skin_Sun_Exposed_Lower_leg	UMAD1	7	7922481	C	T	0.393342	0.033207	0.0006	0.0044
ENSG00000219545	Stomach	UMAD1	7	7922481	C	T	0.382996	0.0413182	0.0006	0.0044
ENSG00000219545	Heart_Left_Ventricle	UMAD1	7	7922481	C	T	0.197329	0.0322557	0.0006	0.0044
ENSG00000219545	Lung	UMAD1	7	7921051	A	G	0.307577	0.036218	-0.001	0.0045
ENSG00000219545	Thyroid	UMAD1	7	7918516	A	T	0.227562	0.0341897	-0.0005	0.0044
ENSG00000219545	Artery_Tibial	UMAD1	7	7917577	A	G	-0.184703	0.028378	0.0068	0.0045
ENSG00000169344	Testis	UMOD	16	20369310	T	C	1.43767	0.243786	-0.0626	0.0508
ENSG00000177398	Thyroid	UMODL1	21	43527953	T	C	0.578202	0.0695905	-0.0062	0.0041
ENSG00000177398	Thyroid	UMODL1	21	43528072	A	G	0.470476	0.0817024	-0.0102	0.0048
ENSG00000177398	Small_Intestine_Terminal_Ileum	UMODL1	21	43521647	A	G	0.412746	0.0589183	-0.0052	0.0044
ENSG00000177398	Lung	UMODL1	21	43526509	T	C	0.619755	0.0654855	-0.0064	0.0041
ENSG00000177398	Spleen	UMODL1	21	43527953	T	C	1.02836	0.0844192	-0.0062	0.0041
ENSG00000177398	Pituitary	UMODL1	21	43533143	G	A	0.647087	0.087031	-0.0056	0.0042
ENSG00000177398	Testis	UMODL1	21	43498042	T	G	-0.791126	0.0571143	-0.0011	0.0041
ENSG00000184385	Uterus	UMODL1-AS1	21	43528072	A	G	0.856028	0.101096	-0.0102	0.0048
ENSG00000184385	Heart_Left_Ventricle	UMODL1-AS1	21	43527953	T	C	0.844788	0.0487603	-0.0062	0.0041
ENSG00000184385	Thyroid	UMODL1-AS1	21	43528072	A	G	0.506849	0.0572019	-0.0102	0.0048
ENSG00000184385	Esophagus_Gastroesophageal_Junction	UMODL1-AS1	21	43526509	T	C	0.883415	0.0472295	-0.0064	0.0041
ENSG00000184385	Brain_Anterior_cingulate_cortex_BA24	UMODL1-AS1	21	43511232	T	C	0.507262	0.0785232	0.0034	0.0045
ENSG00000184385	Brain_Cerebellum	UMODL1-AS1	21	43527134	C	T	0.76181	0.0840289	-0.0064	0.0041
ENSG00000184385	Brain_Hippocampus	UMODL1-AS1	21	43533143	G	A	0.493753	0.0627533	-0.0056	0.0042
ENSG00000184385	Lung	UMODL1-AS1	21	43526509	T	C	0.862224	0.048579	-0.0064	0.0041
ENSG00000184385	Small_Intestine_Terminal_Ileum	UMODL1-AS1	21	43527953	T	C	0.949472	0.0709214	-0.0062	0.0041
ENSG00000184385	Stomach	UMODL1-AS1	21	43534835	A	G	0.691681	0.0708028	0.0037	0.0064
ENSG00000184385	Brain_Substantia_nigra	UMODL1-AS1	21	43529642	C	A	0.894849	0.142721	-0.0086	0.0045
ENSG00000184385	Colon_Transverse	UMODL1-AS1	21	43528072	A	G	0.513355	0.0857837	-0.0102	0.0048
ENSG00000184385	Spleen	UMODL1-AS1	21	43527953	T	C	0.925705	0.0769708	-0.0062	0.0041
ENSG00000184385	Pituitary	UMODL1-AS1	21	43521647	A	G	0.647511	0.0782856	-0.0052	0.0044
ENSG00000184385	Adrenal_Gland	UMODL1-AS1	21	43523972	C	G	0.933282	0.0790231	-0.0054	0.0044
ENSG00000184385	Brain_Caudate_basal_ganglia	UMODL1-AS1	21	42759878	T	C	0.951592	0.160693	0.0275	0.0144
ENSG00000184385	Heart_Left_Ventricle	UMODL1-AS1	21	43534075	T	C	0.406905	0.0623187	-0.0091	0.0049
ENSG00000184385	Whole_Blood	UMODL1-AS1	21	43528072	A	G	0.640921	0.102746	-0.0102	0.0048
ENSG00000184385	Brain_Cortex	UMODL1-AS1	21	43526418	C	A	0.667023	0.0564756	-0.0059	0.0042
ENSG00000184385	Cells_EBV-transformed_lymphocytes	UMODL1-AS1	21	43534738	G	A	0.818755	0.100332	-0.007	0.0043
ENSG00000184385	Pituitary	UMODL1-AS1	21	43529642	C	A	0.815774	0.0776857	-0.0086	0.0045
ENSG00000184385	Prostate	UMODL1-AS1	21	43523972	C	G	0.781631	0.0863158	-0.0054	0.0044
ENSG00000184385	Lung	UMODL1-AS1	21	43534075	T	C	0.396089	0.0638586	-0.0091	0.0049
ENSG00000184385	Brain_Frontal_Cortex_BA9	UMODL1-AS1	21	43526418	C	A	0.487342	0.0463076	-0.0059	0.0042
ENSG00000184385	Adipose_Visceral_Omentum	UMODL1-AS1	21	43526509	T	C	0.875362	0.0421837	-0.0064	0.0041
ENSG00000184385	Whole_Blood	UMODL1-AS1	21	43526418	C	A	0.549444	0.0964974	-0.0059	0.0042
ENSG00000114491	Whole_Blood	UMPS	3	124449209	G	A	0.143108	0.0179211	0.0055	0.0037
ENSG00000114491	Adipose_Subcutaneous	UMPS	3	124449209	G	A	0.178816	0.0224262	0.0055	0.0037
ENSG00000114491	Adipose_Visceral_Omentum	UMPS	3	124457487	T	C	0.126448	0.0151895	0.0055	0.0037
ENSG00000114491	Breast_Mammary_Tissue	UMPS	3	124444599	T	C	0.166361	0.0236847	0.0058	0.0037
ENSG00000114491	Esophagus_Muscularis	UMPS	3	124449209	G	A	0.205296	0.0224716	0.0055	0.0037
ENSG00000114491	Skin_Sun_Exposed_Lower_leg	UMPS	3	124472592	G	C	0.255454	0.0452103	0.0502	0.0058
ENSG00000114491	Artery_Tibial	UMPS	3	124444599	T	C	0.20869	0.0223402	0.0058	0.0037
ENSG00000114491	Esophagus_Mucosa	UMPS	3	124442738	T	G	0.153899	0.0215849	0.0113	0.0038
ENSG00000114491	Heart_Left_Ventricle	UMPS	3	124480430	G	A	0.386753	0.0535109	-0.0093	0.0046
ENSG00000114491	Skin_Sun_Exposed_Lower_leg	UMPS	3	124449252	C	T	-0.279064	0.0295054	-0.0152	0.0037
ENSG00000114491	Stomach	UMPS	3	124449209	G	A	0.151245	0.0242042	0.0055	0.0037
ENSG00000114491	Cells_Cultured_fibroblasts	UMPS	3	124457487	T	C	0.194389	0.0130815	0.0055	0.0037
ENSG00000114491	Nerve_Tibial	UMPS	3	124445904	A	C	0.270226	0.0270497	0.0056	0.0037
ENSG00000114491	Thyroid	UMPS	3	124441457	G	T	0.177924	0.0163093	0.0055	0.0037
ENSG00000114491	Esophagus_Gastroesophageal_Junction	UMPS	3	124441457	G	T	0.193215	0.0277797	0.0055	0.0037
ENSG00000114491	Muscle_Skeletal	UMPS	3	124481052	A	G	0.434075	0.039113	-0.0095	0.0048
ENSG00000114491	Colon_Sigmoid	UMPS	3	124441457	G	T	0.152976	0.0252887	0.0055	0.0037
ENSG00000114491	Lung	UMPS	3	124438439	C	T	0.0904772	0.0148289	0.0171	0.004
ENSG00000109103	Nerve_Tibial	UNC119	17	27002402	G	A	0.193877	0.0278427	0.0132	0.0043
ENSG00000175970	Prostate	UNC119B	12	121173932	G	A	0.394829	0.0603107	0.0018	0.0037
ENSG00000175970	Colon_Transverse	UNC119B	12	121148747	C	CACGCTAGG	0.27698	0.0406523	0.0121	0.0064
ENSG00000175970	Esophagus_Mucosa	UNC119B	12	121148747	C	CACGCTAGG	0.193092	0.0320026	0.0121	0.0064
ENSG00000175970	Artery_Tibial	UNC119B	12	121140064	C	T	0.233118	0.0308396	0.0042	0.0042
ENSG00000175970	Brain_Substantia_nigra	UNC119B	12	121160615	G	A	0.349379	0.0535282	0.0042	0.0042
ENSG00000175970	Cells_Cultured_fibroblasts	UNC119B	12	121149064	G	T	-0.173461	0.0267203	0.0015	0.0038
ENSG00000175970	Stomach	UNC119B	12	121148747	C	CACGCTAGG	0.330141	0.0420165	0.0121	0.0064
ENSG00000175970	Lung	UNC119B	12	121148747	C	CACGCTAGG	0.170763	0.0280587	0.0121	0.0064
ENSG00000175970	Thyroid	UNC119B	12	121217765	G	C	0.198979	0.0223405	0.0132	0.0037
ENSG00000175970	Breast_Mammary_Tissue	UNC119B	12	121110235	A	G	0.143816	0.0245487	-0.0003	0.0038
ENSG00000175970	Colon_Sigmoid	UNC119B	12	121148747	C	CACGCTAGG	0.347023	0.0532477	0.0121	0.0064
ENSG00000175970	Nerve_Tibial	UNC119B	12	121130046	G	A	0.212549	0.0341478	0.0042	0.0042
ENSG00000175970	Muscle_Skeletal	UNC119B	12	121148747	C	CACGCTAGG	0.215501	0.0343346	0.0121	0.0064
ENSG00000130477	Adipose_Visceral_Omentum	UNC13A	19	17805948	G	A	0.407023	0.0706626	-0.0091	0.0057
ENSG00000198722	Thyroid	UNC13B	9	35269819	C	T	0.253219	0.031067	0.0015	0.0047
ENSG00000198722	Cells_EBV-transformed_lymphocytes	UNC13B	9	35136196	A	G	-0.61588	0.0994262	0.0041	0.0038
ENSG00000198722	Skin_Sun_Exposed_Lower_leg	UNC13B	9	35153123	C	G	-0.146504	0.0263382	0.004	0.0038
ENSG00000198722	Esophagus_Mucosa	UNC13B	9	35160021	A	T	-0.202839	0.0264374	0.0022	0.0038
ENSG00000137766	Thyroid	UNC13C	15	54256761	C	T	0.277699	0.0397212	-0.0018	0.004
ENSG00000137766	Artery_Tibial	UNC13C	15	54730685	G	C	-0.384517	0.0456594	0.0129	0.0082
ENSG00000137766	Thyroid	UNC13C	15	54119670	G	T	0.338403	0.0440175	0.0025	0.0045
ENSG00000137766	Muscle_Skeletal	UNC13C	15	54550361	CA	C	-0.188618	0.0298913	-0.0057	0.0062
ENSG00000137766	Thyroid	UNC13C	15	54252404	A	T	0.428659	0.0334682	-0.0006	0.0037
ENSG00000137766	Esophagus_Gastroesophageal_Junction	UNC13C	15	54570228	T	G	-0.450458	0.0558854	-0.0034	0.0038
ENSG00000137766	Artery_Tibial	UNC13C	15	54564267	T	G	-0.248671	0.0245307	-0.0017	0.004
ENSG00000092929	Esophagus_Muscularis	UNC13D	17	73842339	A	G	-0.409388	0.0725342	-0.0226	0.0144
ENSG00000092929	Lung	UNC13D	17	73834690	G	T	0.396202	0.0319025	-0.0254	0.004
ENSG00000092929	Colon_Sigmoid	UNC13D	17	73840678	A	G	-0.535804	0.0942664	-0.016	0.0149
ENSG00000092929	Spleen	UNC13D	17	73881056	C	G	0.319804	0.046401	-0.0257	0.004
ENSG00000092929	Nerve_Tibial	UNC13D	17	73842892	T	C	-0.208878	0.031254	-0.0093	0.0073
ENSG00000092929	Nerve_Tibial	UNC13D	17	73840678	A	G	-0.389544	0.0605425	-0.016	0.0149
ENSG00000092929	Artery_Tibial	UNC13D	17	73841743	A	G	-0.542915	0.0671182	-0.0229	0.0144
ENSG00000092929	Esophagus_Gastroesophageal_Junction	UNC13D	17	73842892	T	C	-0.311329	0.047198	-0.0093	0.0073
ENSG00000092929	Muscle_Skeletal	UNC13D	17	73841743	A	G	-0.481411	0.0773815	-0.0229	0.0144
ENSG00000140553	Skin_Not_Sun_Exposed_Suprapubic	UNC45A	15	91476206	A	AC	0.229986	0.0337909	-0.007	0.0081
ENSG00000140553	Artery_Tibial	UNC45A	15	91493589	C	T	0.4787	0.0464341	-0.0018	0.0075
ENSG00000140553	Artery_Aorta	UNC45A	15	91484717	T	C	0.351499	0.0506871	-0.0031	0.007
ENSG00000140553	Adipose_Subcutaneous	UNC45A	15	91482198	A	G	0.372636	0.0473815	-0.0043	0.0068
ENSG00000140553	Skin_Sun_Exposed_Lower_leg	UNC45A	15	91483169	T	C	0.181325	0.0302801	-0.0025	0.0067
ENSG00000140553	Esophagus_Muscularis	UNC45A	15	91476206	A	AC	0.338352	0.034007	-0.007	0.0081
ENSG00000140553	Esophagus_Gastroesophageal_Junction	UNC45A	15	91504665	C	G	0.486986	0.060257	-0.0012	0.0072
ENSG00000140553	Esophagus_Mucosa	UNC45A	15	91490797	T	C	0.218648	0.0377982	0.0058	0.0056
ENSG00000140553	Pancreas	UNC45A	15	91479054	C	T	-0.417702	0.0462	0.006	0.0039
ENSG00000140553	Brain_Cerebellum	UNC45A	15	91460284	C	T	-0.337413	0.048817	0.0062	0.0039
ENSG00000140553	Muscle_Skeletal	UNC45A	15	91482198	A	G	0.33215	0.047089	-0.0043	0.0068
ENSG00000140553	Cells_Cultured_fibroblasts	UNC45A	15	91490797	T	C	0.29228	0.0388897	0.0058	0.0056
ENSG00000140553	Thyroid	UNC45A	15	91495001	A	T	0.184244	0.0318401	-0.0011	0.0052
ENSG00000141161	Whole_Blood	UNC45B	17	33493897	T	C	0.462919	0.0552159	-0.0145	0.0061
ENSG00000141161	Thyroid	UNC45B	17	33498642	C	A	0.611805	0.0752452	-0.0149	0.0061
ENSG00000141161	Nerve_Tibial	UNC45B	17	33484091	A	AC	0.664823	0.0843456	-0.0239	0.0081
ENSG00000141161	Breast_Mammary_Tissue	UNC45B	17	33484091	A	AC	0.930099	0.109742	-0.0239	0.0081
ENSG00000141161	Adipose_Visceral_Omentum	UNC45B	17	33498642	C	A	0.919016	0.0824611	-0.0149	0.0061
ENSG00000141161	Uterus	UNC45B	17	33561523	C	CA	1.04624	0.167822	-0.0245	0.0085
ENSG00000141161	Small_Intestine_Terminal_Ileum	UNC45B	17	33522286	A	G	0.9437	0.161253	-0.0179	0.0067
ENSG00000141161	Adipose_Subcutaneous	UNC45B	17	33498642	C	A	0.918303	0.0832182	-0.0149	0.0061
ENSG00000115446	Spleen	UNC50	2	99234025	T	TC	0.42462	0.0644578	0.0082	0.0058
ENSG00000115446	Esophagus_Mucosa	UNC50	2	99237439	G	A	0.51494	0.043491	0.007	0.0043
ENSG00000115446	Thyroid	UNC50	2	99210261	TGGTCTGTATCAGTCCC	T	0.186452	0.0228796	0.0157	0.0068
ENSG00000115446	Prostate	UNC50	2	99219841	C	G	0.275057	0.0464769	0.0057	0.0042
ENSG00000115446	Muscle_Skeletal	UNC50	2	99205962	C	T	0.174004	0.0248063	0.0058	0.0042
ENSG00000115446	Liver	UNC50	2	99187650	C	T	0.612804	0.0652373	0.0053	0.0042
ENSG00000115446	Skin_Sun_Exposed_Lower_leg	UNC50	2	99205962	C	T	0.409439	0.0395532	0.0058	0.0042
ENSG00000115446	Skin_Not_Sun_Exposed_Suprapubic	UNC50	2	99224309	T	A	0.395631	0.033654	0.0058	0.0042
ENSG00000115446	Stomach	UNC50	2	99187650	C	T	0.238875	0.0309571	0.0053	0.0042
ENSG00000115446	Testis	UNC50	2	99233781	T	C	0.417807	0.0379031	0.006	0.0042
ENSG00000115446	Esophagus_Muscularis	UNC50	2	99193496	T	C	0.203647	0.0334792	0.0052	0.0042
ENSG00000113763	Testis	UNC5A	5	176238041	G	C	0.399621	0.0532287	-0.0061	0.0044
ENSG00000113763	Pancreas	UNC5A	5	176237499	A	G	1.46968	0.207016	0.0198	0.0228
ENSG00000107731	Whole_Blood	UNC5B	10	72995213	C	T	0.757509	0.045848	0.0043	0.0039
ENSG00000107731	Colon_Transverse	UNC5B	10	73008857	C	A	-0.216486	0.0276517	-0.0098	0.0037
ENSG00000182168	Artery_Aorta	UNC5C	4	96516310	C	T	-0.361602	0.0448777	0.0048	0.0037
ENSG00000124602	Nerve_Tibial	UNC5CL	6	41017821	T	C	0.187808	0.029501	0.0035	0.0039
ENSG00000124602	Pancreas	UNC5CL	6	41004194	C	T	-0.346009	0.0348689	0.0132	0.0044
ENSG00000124602	Esophagus_Mucosa	UNC5CL	6	41004093	A	G	0.332706	0.054069	0.0184	0.0054
ENSG00000156687	Esophagus_Gastroesophageal_Junction	UNC5D	8	35163025	A	T	-0.690078	0.0658888	-0.0001	0.0051
ENSG00000156687	Brain_Cortex	UNC5D	8	35098551	C	A	0.168193	0.0279756	-0.0024	0.0037
ENSG00000156687	Esophagus_Muscularis	UNC5D	8	35119686	C	CT	-0.813713	0.0543258	-0.001	0.0078
ENSG00000156687	Thyroid	UNC5D	8	35084936	T	C	-0.325569	0.0427434	-0.0014	0.0041
ENSG00000156687	Uterus	UNC5D	8	35981442	C	T	0.444592	0.0745118	-0.0014	0.0037
ENSG00000133958	Brain_Cortex	UNC79	14	93941304	T	C	0.286909	0.0366609	-0.008	0.0044
ENSG00000133958	Pituitary	UNC79	14	93850179	T	C	-0.27648	0.0485614	0.0067	0.0047
ENSG00000133958	Brain_Cerebellum	UNC79	14	93924160	G	A	-0.345811	0.0498344	0.0125	0.004
ENSG00000133958	Brain_Cerebellar_Hemisphere	UNC79	14	93885496	C	T	-0.349357	0.0601964	0.01	0.0056
ENSG00000133958	Brain_Caudate_basal_ganglia	UNC79	14	93705124	C	T	0.201715	0.0341065	-0.006	0.0046
ENSG00000144406	Testis	UNC80	2	210626867	A	T	0.473874	0.0768085	-0.0011	0.0069
ENSG00000112494	Esophagus_Mucosa	UNC93A	6	167687856	T	C	1.10942	0.0813393	0.0078	0.004
ENSG00000112494	Skin_Sun_Exposed_Lower_leg	UNC93A	6	167720043	T	C	-0.170671	0.0223082	-0.0041	0.0042
ENSG00000112494	Skin_Not_Sun_Exposed_Suprapubic	UNC93A	6	167719436	A	G	-0.156793	0.0268723	-0.0046	0.0042
ENSG00000112494	Esophagus_Mucosa	UNC93A	6	167687178	C	T	-0.508864	0.07767	0.0075	0.0043
ENSG00000112494	Skin_Sun_Exposed_Lower_leg	UNC93A	6	167681389	C	T	-0.494685	0.0626458	-0.0195	0.0146
ENSG00000112494	Skin_Sun_Exposed_Lower_leg	UNC93A	6	167709702	A	G	-0.409845	0.0389021	-0.0055	0.0062
ENSG00000112494	Skin_Sun_Exposed_Lower_leg	UNC93A	6	167711416	A	C	-0.529687	0.0901838	0.1123	0.0997
ENSG00000112494	Skin_Not_Sun_Exposed_Suprapubic	UNC93A	6	167681632	C	G	-0.703157	0.0939733	-0.0225	0.0154
ENSG00000112494	Skin_Not_Sun_Exposed_Suprapubic	UNC93A	6	167709702	A	G	-0.437563	0.0651287	-0.0055	0.0062
ENSG00000110057	Esophagus_Mucosa	UNC93B1	11	67785468	T	G	0.189036	0.0265231	-0.0048	0.0037
ENSG00000110057	Esophagus_Muscularis	UNC93B1	11	68671788	G	A	2.27759	0.378632	-0.0277	0.0203
ENSG00000110057	Skin_Sun_Exposed_Lower_leg	UNC93B1	11	67748302	G	A	-0.210987	0.0292352	-0.0118	0.0039
ENSG00000110057	Pituitary	UNC93B1	11	67748302	G	A	-0.25346	0.0413029	-0.0118	0.0039
ENSG00000110057	Esophagus_Muscularis	UNC93B1	11	67736330	C	T	-0.164398	0.0253263	-0.0105	0.0048
ENSG00000110057	Artery_Tibial	UNC93B1	11	67765507	G	T	-0.138037	0.0225262	-0.0122	0.0038
ENSG00000110057	Skin_Not_Sun_Exposed_Suprapubic	UNC93B1	11	67755187	T	A	-0.415753	0.0718967	-0.0627	0.029
ENSG00000110057	Brain_Frontal_Cortex_BA9	UNC93B1	11	67755187	T	A	-0.69191	0.109449	-0.0627	0.029
ENSG00000110057	Colon_Transverse	UNC93B1	11	67736315	G	T	-0.168272	0.0231225	-0.01	0.0047
ENSG00000110057	Nerve_Tibial	UNC93B1	11	67764663	C	G	-0.334056	0.0238527	-0.011	0.004
ENSG00000076248	Skin_Sun_Exposed_Lower_leg	UNG	12	109823219	GCCT	G	-0.32769	0.0219778	0.0016	0.0061
ENSG00000076248	Skin_Not_Sun_Exposed_Suprapubic	UNG	12	109807709	G	T	-0.31907	0.0262349	0.0015	0.0037
ENSG00000076248	Whole_Blood	UNG	12	109534746	A	G	-0.195034	0.023384	0.0026	0.0049
ENSG00000059145	Whole_Blood	UNKL	16	1440299	T	G	-0.267579	0.0332651	-0.012	0.0059
ENSG00000100024	Brain_Putamen_basal_ganglia	UPB1	22	24878218	C	T	-0.542792	0.0614151	-0.0094	0.0037
ENSG00000100024	Brain_Cerebellum	UPB1	22	24868589	G	A	-0.599124	0.0652674	-0.0129	0.0037
ENSG00000100024	Small_Intestine_Terminal_Ileum	UPB1	22	24876800	C	T	-0.477661	0.0653495	-0.0131	0.0038
ENSG00000100024	Brain_Cortex	UPB1	22	24820268	A	G	-0.492809	0.0706329	-0.0074	0.0037
ENSG00000100024	Adipose_Subcutaneous	UPB1	22	24878218	C	T	-0.356529	0.0313226	-0.0094	0.0037
ENSG00000100024	Esophagus_Muscularis	UPB1	22	24833760	G	T	-0.335519	0.0363455	-0.0064	0.0037
ENSG00000100024	Artery_Tibial	UPB1	22	24843594	G	C	-0.332656	0.0360484	-0.0067	0.0037
ENSG00000100024	Adipose_Visceral_Omentum	UPB1	22	24874697	C	T	-0.344748	0.04682	-0.0065	0.0037
ENSG00000100024	Brain_Cerebellar_Hemisphere	UPB1	22	24825511	T	C	-0.552036	0.0727237	-0.0067	0.0037
ENSG00000100024	Brain_Hippocampus	UPB1	22	25722832	T	C	-1.83717	0.29286	0.0289	0.0208
ENSG00000100024	Brain_Caudate_basal_ganglia	UPB1	22	24837301	C	T	-0.505912	0.0614765	-0.0103	0.0037
ENSG00000100024	Esophagus_Gastroesophageal_Junction	UPB1	22	24825511	T	C	-0.363857	0.0522151	-0.0067	0.0037
ENSG00000100024	Brain_Nucleus_accumbens_basal_ganglia	UPB1	22	24837301	C	T	-0.591201	0.0502564	-0.0103	0.0037
ENSG00000100024	Colon_Transverse	UPB1	22	24820268	A	G	-0.314057	0.0409583	-0.0074	0.0037
ENSG00000100024	Muscle_Skeletal	UPB1	22	24850897	T	C	-0.694909	0.105904	-0.0063	0.0037
ENSG00000100024	Brain_Hippocampus	UPB1	22	24843802	TA	T	-0.507612	0.066403	-0.0022	0.0051
ENSG00000100024	Whole_Blood	UPB1	22	24853673	T	C	-0.256422	0.0274804	-0.01	0.0037
ENSG00000100024	Spleen	UPB1	22	24852233	A	T	-0.571033	0.0591738	-0.01	0.0037
ENSG00000100024	Lung	UPB1	22	24826672	C	T	-0.296771	0.0328275	-0.0129	0.0037
ENSG00000100024	Nerve_Tibial	UPB1	22	24850897	T	C	-0.449623	0.0331796	-0.0063	0.0037
ENSG00000100024	Colon_Sigmoid	UPB1	22	24874697	C	T	-0.408768	0.0538467	-0.0065	0.0037
ENSG00000100024	Thyroid	UPB1	22	24843802	TA	T	-0.487441	0.0383558	-0.0022	0.0051
ENSG00000100024	Heart_Left_Ventricle	UPB1	22	24843594	G	C	-0.168657	0.0253758	-0.0067	0.0037
ENSG00000100024	Breast_Mammary_Tissue	UPB1	22	24820268	A	G	-0.280544	0.0465961	-0.0074	0.0037
ENSG00000100024	Artery_Aorta	UPB1	22	24850897	T	C	-0.357339	0.0473594	-0.0063	0.0037
ENSG00000005007	Brain_Cerebellum	UPF1	19	18836741	A	G	-0.449129	0.0723029	-0.0151	0.0047
ENSG00000151461	Esophagus_Muscularis	UPF2	10	12054794	T	C	0.118595	0.0191273	-0.0094	0.0051
ENSG00000151461	Muscle_Skeletal	UPF2	10	12071768	C	G	-0.181613	0.0236489	0.0058	0.005
ENSG00000151461	Artery_Tibial	UPF2	10	12065765	G	A	-0.105225	0.0180756	-0.0052	0.0043
ENSG00000169062	Adipose_Subcutaneous	UPF3A	13	115038879	G	A	0.468252	0.039094	0.0186	0.0051
ENSG00000169062	Breast_Mammary_Tissue	UPF3A	13	115071336	G	A	-0.827852	0.0905004	-0.0034	0.0075
ENSG00000169062	Artery_Tibial	UPF3A	13	115064423	A	G	-0.995502	0.0691258	-0.0016	0.0078
ENSG00000169062	Adipose_Subcutaneous	UPF3A	13	115037013	A	T	0.188612	0.0323874	0.0005	0.0039
ENSG00000169062	Vagina	UPF3A	13	115038879	G	A	0.628367	0.104614	0.0186	0.0051
ENSG00000169062	Brain_Cerebellum	UPF3A	13	115002759	A	C	-0.349568	0.0596959	0.0078	0.0044
ENSG00000169062	Artery_Aorta	UPF3A	13	115059765	G	A	0.689125	0.0398296	0.0182	0.0054
ENSG00000169062	Adipose_Subcutaneous	UPF3A	13	115064423	A	G	-0.933125	0.058494	-0.0016	0.0078
ENSG00000169062	Prostate	UPF3A	13	115059765	G	A	0.610127	0.0838317	0.0182	0.0054
ENSG00000169062	Adrenal_Gland	UPF3A	13	115075587	G	GA	-0.756486	0.0864687	-0.002	0.0082
ENSG00000169062	Esophagus_Mucosa	UPF3A	13	115063198	G	A	-0.819819	0.0610797	-0.0018	0.0074
ENSG00000169062	Esophagus_Gastroesophageal_Junction	UPF3A	13	115066301	A	G	0.347833	0.0616298	0.0177	0.005
ENSG00000169062	Artery_Aorta	UPF3A	13	115048026	C	G	0.668894	0.0722607	-0.0096	0.0077
ENSG00000169062	Skin_Not_Sun_Exposed_Suprapubic	UPF3A	13	115000650	T	G	0.311481	0.0335325	0.0189	0.0051
ENSG00000169062	Nerve_Tibial	UPF3A	13	115005979	G	C	0.273016	0.0440633	0.0089	0.0044
ENSG00000169062	Artery_Aorta	UPF3A	13	115064423	A	G	-0.765738	0.0685472	-0.0016	0.0078
ENSG00000169062	Thyroid	UPF3A	13	115059765	G	A	0.274131	0.0402146	0.0182	0.0054
ENSG00000169062	Skin_Not_Sun_Exposed_Suprapubic	UPF3A	13	115046142	G	GC	-0.218404	0.0392125	-0.0112	0.0077
ENSG00000169062	Artery_Coronary	UPF3A	13	115059765	G	A	0.574055	0.0675124	0.0182	0.0054
ENSG00000169062	Skin_Not_Sun_Exposed_Suprapubic	UPF3A	13	115075587	G	GA	-0.679159	0.0484603	-0.002	0.0082
ENSG00000169062	Nerve_Tibial	UPF3A	13	115063198	G	A	-0.708401	0.0705839	-0.0018	0.0074
ENSG00000169062	Adipose_Visceral_Omentum	UPF3A	13	115064423	A	G	-0.808648	0.063466	-0.0016	0.0078
ENSG00000169062	Breast_Mammary_Tissue	UPF3A	13	115047305	A	G	0.514056	0.0820215	0.009	0.0044
ENSG00000169062	Muscle_Skeletal	UPF3A	13	115059765	G	A	0.274532	0.0279956	0.0182	0.0054
ENSG00000169062	Stomach	UPF3A	13	115010330	T	G	0.427565	0.0560251	0.0171	0.0053
ENSG00000169062	Artery_Tibial	UPF3A	13	115029563	T	A	0.551176	0.0586547	0.0082	0.0044
ENSG00000169062	Heart_Left_Ventricle	UPF3A	13	115066664	T	C	0.237493	0.0333685	0.0181	0.0049
ENSG00000169062	Muscle_Skeletal	UPF3A	13	115075587	G	GA	-0.257789	0.0384808	-0.002	0.0082
ENSG00000169062	Cells_Cultured_fibroblasts	UPF3A	13	115075587	G	GA	-1.13591	0.0657065	-0.002	0.0082
ENSG00000169062	Esophagus_Gastroesophageal_Junction	UPF3A	13	115063942	A	G	-0.680468	0.0884376	-0.0018	0.0078
ENSG00000169062	Testis	UPF3A	13	115067093	T	C	-1.56128	0.210667	-0.0038	0.0075
ENSG00000169062	Skin_Sun_Exposed_Lower_leg	UPF3A	13	114915852	G	A	0.214807	0.0347365	-0.0079	0.0046
ENSG00000169062	Pituitary	UPF3A	13	115074878	T	C	-0.559753	0.0960367	-0.0047	0.0069
ENSG00000169062	Cells_EBV-transformed_lymphocytes	UPF3A	13	115062506	C	T	-1.09952	0.114979	-0.0022	0.0074
ENSG00000169062	Cells_Cultured_fibroblasts	UPF3A	13	115038879	G	A	0.377664	0.0552635	0.0186	0.0051
ENSG00000169062	Lung	UPF3A	13	115038879	G	A	0.421712	0.0333687	0.0186	0.0051
ENSG00000169062	Skin_Sun_Exposed_Lower_leg	UPF3A	13	115063198	G	A	-0.61836	0.052265	-0.0018	0.0074
ENSG00000169062	Esophagus_Mucosa	UPF3A	13	115038879	G	A	0.445891	0.0711931	0.0186	0.0051
ENSG00000169062	Heart_Atrial_Appendage	UPF3A	13	114998795	T	C	0.334291	0.0356371	0.0091	0.0044
ENSG00000169062	Skin_Sun_Exposed_Lower_leg	UPF3A	13	115038879	G	A	0.469932	0.0347308	0.0186	0.0051
ENSG00000169062	Esophagus_Muscularis	UPF3A	13	115098167	A	T	0.251259	0.0450259	-0.0023	0.0057
ENSG00000169062	Cells_Cultured_fibroblasts	UPF3A	13	114963837	T	C	0.259777	0.0315214	0.0032	0.0037
ENSG00000169062	Colon_Sigmoid	UPF3A	13	115059765	G	A	0.592785	0.0550772	0.0182	0.0054
ENSG00000169062	Lung	UPF3A	13	115064423	A	G	-0.58833	0.0520576	-0.0016	0.0078
ENSG00000169062	Testis	UPF3A	13	115058985	C	G	0.363911	0.0529692	0.0181	0.0057
ENSG00000169062	Whole_Blood	UPF3A	13	115059765	G	A	0.286966	0.0284827	0.0182	0.0054
ENSG00000169062	Esophagus_Muscularis	UPF3A	13	115064423	A	G	-0.877186	0.0742514	-0.0016	0.0078
ENSG00000169062	Esophagus_Muscularis	UPF3A	13	115045575	GT	G	0.620984	0.0679442	0.008	0.0059
ENSG00000169062	Brain_Cerebellar_Hemisphere	UPF3A	13	115075715	G	A	-0.412091	0.0699263	0.0092	0.0048
ENSG00000169062	Thyroid	UPF3A	13	115067419	A	G	1.03433	0.144828	0.0294	0.0166
ENSG00000169062	Colon_Transverse	UPF3A	13	115038879	G	A	0.630566	0.0513633	0.0186	0.0051
ENSG00000105668	Brain_Nucleus_accumbens_basal_ganglia	UPK1A	19	36143992	C	G	0.638745	0.0903231	0.0049	0.0038
ENSG00000105668	Brain_Frontal_Cortex_BA9	UPK1A	19	36169285	G	A	0.974705	0.110797	0.0039	0.0047
ENSG00000105668	Nerve_Tibial	UPK1A	19	36149761	G	A	0.631049	0.0491258	0.0039	0.0038
ENSG00000105668	Skin_Not_Sun_Exposed_Suprapubic	UPK1A	19	36156588	A	G	-0.393532	0.0403616	0.0087	0.0041
ENSG00000105668	Brain_Cerebellar_Hemisphere	UPK1A	19	36149761	G	A	0.970028	0.0540452	0.0039	0.0038
ENSG00000105668	Esophagus_Muscularis	UPK1A	19	36157167	A	G	0.589598	0.0506801	0.0039	0.0037
ENSG00000105668	Colon_Transverse	UPK1A	19	36149761	G	A	0.529852	0.0650002	0.0039	0.0038
ENSG00000105668	Brain_Cerebellum	UPK1A	19	36149761	G	A	0.983061	0.0446953	0.0039	0.0038
ENSG00000105668	Brain_Cortex	UPK1A	19	36169285	G	A	0.802105	0.102101	0.0039	0.0047
ENSG00000105668	Thyroid	UPK1A	19	36149761	G	A	0.539641	0.0530421	0.0039	0.0038
ENSG00000105668	Testis	UPK1A	19	36149761	G	A	0.718522	0.0535316	0.0039	0.0038
ENSG00000105668	Prostate	UPK1A	19	36157264	T	TCATC	0.722028	0.0738045	0.0011	0.0079
ENSG00000105668	Lung	UPK1A	19	36149761	G	A	0.550527	0.053363	0.0039	0.0038
ENSG00000105668	Skin_Sun_Exposed_Lower_leg	UPK1A	19	36157264	T	TCATC	1.54408	0.0403712	0.0011	0.0079
ENSG00000105668	Adipose_Visceral_Omentum	UPK1A	19	36149761	G	A	0.334483	0.0508698	0.0039	0.0038
ENSG00000105668	Brain_Spinal_cord_cervical_c-1	UPK1A	19	36169285	G	A	0.728279	0.114644	0.0039	0.0047
ENSG00000105668	Pituitary	UPK1A	19	36149761	G	A	0.770652	0.0677258	0.0039	0.0038
ENSG00000105668	Cells_Cultured_fibroblasts	UPK1A	19	36228389	G	C	0.630392	0.112798	-0.0003	0.0076
ENSG00000105668	Spleen	UPK1A	19	36157167	A	G	0.743088	0.0824741	0.0039	0.0037
ENSG00000105668	Brain_Putamen_basal_ganglia	UPK1A	19	36193679	G	A	0.573104	0.0879588	0.0005	0.0037
ENSG00000105668	Esophagus_Mucosa	UPK1A	19	36157264	T	TCATC	1.06836	0.0350863	0.0011	0.0079
ENSG00000105668	Skin_Not_Sun_Exposed_Suprapubic	UPK1A	19	36157264	T	TCATC	1.47111	0.047212	0.0011	0.0079
ENSG00000105668	Colon_Sigmoid	UPK1A	19	36157167	A	G	0.425489	0.0689137	0.0039	0.0037
ENSG00000105668	Adipose_Subcutaneous	UPK1A	19	36168914	C	T	0.502797	0.0525185	0.003	0.0037
ENSG00000105668	Whole_Blood	UPK1A	19	36157167	A	G	0.494055	0.0441605	0.0039	0.0037
ENSG00000105668	Esophagus_Gastroesophageal_Junction	UPK1A	19	36224705	G	A	0.506933	0.0656276	0.001	0.0037
ENSG00000105668	Skin_Sun_Exposed_Lower_leg	UPK1A	19	36156588	A	G	-0.298889	0.0316338	0.0087	0.0041
ENSG00000114638	Pancreas	UPK1B	3	118892294	A	G	-0.769575	0.0852064	0.0076	0.0043
ENSG00000114638	Skin_Sun_Exposed_Lower_leg	UPK1B	3	118888208	C	G	-0.500128	0.0524984	0.003	0.0047
ENSG00000114638	Skin_Sun_Exposed_Lower_leg	UPK1B	3	118895159	A	G	-0.606785	0.0938884	-0.0108	0.0077
ENSG00000114638	Skin_Not_Sun_Exposed_Suprapubic	UPK1B	3	118891941	G	A	-0.535251	0.0556768	0.0065	0.0042
ENSG00000114638	Testis	UPK1B	3	118881953	CA	C	0.341402	0.0512688	0.0041	0.0063
ENSG00000114638	Cells_Cultured_fibroblasts	UPK1B	3	118980278	G	A	0.627103	0.108326	-0.0233	0.0091
ENSG00000114638	Nerve_Tibial	UPK1B	3	118892550	A	G	-0.463625	0.0592086	0.001	0.0058
ENSG00000114638	Nerve_Tibial	UPK1B	3	118788465	C	T	-0.332553	0.051731	0.0073	0.0044
ENSG00000114638	Esophagus_Mucosa	UPK1B	3	118891941	G	A	-0.421564	0.0467172	0.0065	0.0042
ENSG00000110375	Testis	UPK2	11	118826060	T	C	0.445332	0.0461912	0.0052	0.0038
ENSG00000100373	Brain_Cerebellum	UPK3A	22	45683246	T	C	-0.573333	0.0903005	-0.0071	0.0043
ENSG00000100373	Brain_Caudate_basal_ganglia	UPK3A	22	45684379	A	C	-0.760881	0.0942539	-0.0061	0.0044
ENSG00000100373	Muscle_Skeletal	UPK3A	22	45677125	C	T	-0.399489	0.0599529	-0.0049	0.004
ENSG00000100373	Brain_Nucleus_accumbens_basal_ganglia	UPK3A	22	45683246	T	C	-0.660892	0.091375	-0.0071	0.0043
ENSG00000100373	Whole_Blood	UPK3A	22	45677206	G	A	0.466659	0.0343119	-0.0046	0.004
ENSG00000100373	Thyroid	UPK3A	22	45685002	G	A	0.279273	0.0368086	-0.0007	0.0041
ENSG00000100373	Muscle_Skeletal	UPK3A	22	45685002	G	A	0.347612	0.0281947	-0.0007	0.0041
ENSG00000100373	Pituitary	UPK3A	22	45685002	G	A	0.456433	0.0544789	-0.0007	0.0041
ENSG00000100373	Brain_Putamen_basal_ganglia	UPK3A	22	45685002	G	A	0.512454	0.0791364	-0.0007	0.0041
ENSG00000100373	Muscle_Skeletal	UPK3A	22	45684098	C	T	-0.301972	0.0450196	-0.0059	0.0044
ENSG00000100373	Brain_Amygdala	UPK3A	22	45683246	T	C	-0.784137	0.127427	-0.0071	0.0043
ENSG00000100373	Prostate	UPK3A	22	45676678	G	A	-0.377027	0.049576	-0.0047	0.004
ENSG00000100373	Pituitary	UPK3A	22	45667021	GCT	G	-0.295746	0.0518893	-0.0074	0.0061
ENSG00000100373	Spleen	UPK3A	22	44948840	A	G	1.90131	0.307315	-0.0643	0.101
ENSG00000100373	Thyroid	UPK3A	22	45676678	G	A	-0.722487	0.0399879	-0.0047	0.004
ENSG00000100373	Small_Intestine_Terminal_Ileum	UPK3A	22	45681580	A	G	-0.520344	0.0778657	-0.0052	0.004
ENSG00000100373	Brain_Anterior_cingulate_cortex_BA24	UPK3A	22	45683246	T	C	-0.659463	0.112001	-0.0071	0.0043
ENSG00000100373	Muscle_Skeletal	UPK3A	22	45668012	T	C	0.288449	0.0229605	-0.0061	0.0038
ENSG00000100373	Whole_Blood	UPK3A	22	45695668	G	A	-0.340372	0.052764	-0.0136	0.0067
ENSG00000243566	Brain_Frontal_Cortex_BA9	UPK3B	7	76135821	T	C	-1.13021	0.0771933	0.0067	0.0038
ENSG00000243566	Brain_Hypothalamus	UPK3B	7	76129364	C	G	0.716793	0.0798058	-0.0038	0.0143
ENSG00000243566	Brain_Nucleus_accumbens_basal_ganglia	UPK3B	7	76255032	G	A	0.471509	0.0650059	-0.0017	0.004
ENSG00000243566	Whole_Blood	UPK3B	7	76120504	G	A	0.28752	0.0289037	-0.0079	0.0041
ENSG00000243566	Pituitary	UPK3B	7	76142536	A	G	-1.04128	0.0630444	0.0062	0.0038
ENSG00000243566	Esophagus_Mucosa	UPK3B	7	76229947	T	C	0.209674	0.033442	-0.0027	0.0038
ENSG00000243566	Esophagus_Muscularis	UPK3B	7	76142872	G	A	-0.501543	0.0433103	0.0067	0.0038
ENSG00000243566	Artery_Coronary	UPK3B	7	76066269	T	C	0.662362	0.0871276	-0.0114	0.0043
ENSG00000243566	Brain_Cerebellar_Hemisphere	UPK3B	7	76142872	G	A	-0.550642	0.0927058	0.0067	0.0038
ENSG00000243566	Brain_Cerebellum	UPK3B	7	76276210	C	CT	0.662938	0.0807574	-0.0046	0.0218
ENSG00000243566	Adrenal_Gland	UPK3B	7	76170907	T	C	0.540788	0.074623	-0.0054	0.0055
ENSG00000243566	Brain_Caudate_basal_ganglia	UPK3B	7	76052091	G	A	0.482551	0.06583	-0.0071	0.0038
ENSG00000243566	Uterus	UPK3B	7	76066266	T	C	0.46271	0.063278	-0.0118	0.0043
ENSG00000243566	Esophagus_Gastroesophageal_Junction	UPK3B	7	76142872	G	A	-0.487516	0.0545334	0.0067	0.0038
ENSG00000243566	Pancreas	UPK3B	7	76205891	A	G	-0.438305	0.0773673	0.0002	0.004
ENSG00000243566	Thyroid	UPK3B	7	76070128	GT	G	0.233263	0.0415137	-0.0131	0.0071
ENSG00000243566	Adipose_Subcutaneous	UPK3B	7	76070128	GT	G	0.324495	0.0374617	-0.0131	0.0071
ENSG00000243566	Vagina	UPK3B	7	76105544	C	G	0.420957	0.056448	-0.0101	0.0047
ENSG00000243566	Cells_Cultured_fibroblasts	UPK3B	7	76175351	GT	G	0.303175	0.0486709	-0.0144	0.0057
ENSG00000243566	Artery_Aorta	UPK3B	7	76250806	T	C	0.390702	0.0613614	-0.0031	0.0041
ENSG00000243566	Liver	UPK3B	7	76099225	T	A	0.599498	0.0728324	-0.0072	0.0053
ENSG00000243566	Brain_Frontal_Cortex_BA9	UPK3B	7	76131695	G	A	0.484504	0.0833829	0.0016	0.0039
ENSG00000243566	Testis	UPK3B	7	76222501	T	C	-0.463757	0.0418789	-0.0023	0.0039
ENSG00000243566	Brain_Putamen_basal_ganglia	UPK3B	7	76173528	C	G	0.54045	0.071642	-0.0067	0.0041
ENSG00000243566	Brain_Hippocampus	UPK3B	7	76240677	G	T	0.709	0.0965378	-0.0028	0.0051
ENSG00000243566	Brain_Amygdala	UPK3B	7	76170556	C	T	0.707991	0.0775958	-0.0074	0.0048
ENSG00000243566	Thyroid	UPK3B	7	76142872	G	A	-0.372241	0.0354484	0.0067	0.0038
ENSG00000243566	Adipose_Visceral_Omentum	UPK3B	7	76135821	T	C	-0.288918	0.0228407	0.0067	0.0038
ENSG00000243566	Breast_Mammary_Tissue	UPK3B	7	76170907	T	C	0.354491	0.0448428	-0.0054	0.0055
ENSG00000243566	Brain_Substantia_nigra	UPK3B	7	76010456	G	C	1.0722	0.10839	-0.0049	0.0042
ENSG00000243566	Heart_Atrial_Appendage	UPK3B	7	76106474	CGCCCGCCT	C	0.37419	0.0524261	-0.0149	0.0075
ENSG00000243566	Heart_Left_Ventricle	UPK3B	7	76229947	T	C	0.464446	0.066366	-0.0027	0.0038
ENSG00000243566	Pituitary	UPK3B	7	76131695	G	A	0.466135	0.0690917	0.0016	0.0039
ENSG00000243566	Colon_Transverse	UPK3B	7	76127071	T	G	0.287026	0.047062	-0.0074	0.0041
ENSG00000243566	Lung	UPK3B	7	76142872	G	A	-0.584375	0.0315512	0.0067	0.0038
ENSG00000243566	Muscle_Skeletal	UPK3B	7	76274121	A	G	0.296771	0.0443556	0.0264	0.0193
ENSG00000243566	Spleen	UPK3B	7	76254132	G	A	0.40131	0.067275	-0.0018	0.0043
ENSG00000243566	Adrenal_Gland	UPK3B	7	76129364	C	G	0.571024	0.0780786	-0.0038	0.0143
ENSG00000243566	Nerve_Tibial	UPK3B	7	76255032	G	A	0.29083	0.0395196	-0.0017	0.004
ENSG00000243566	Brain_Anterior_cingulate_cortex_BA24	UPK3B	7	76066266	T	C	0.906804	0.0956837	-0.0118	0.0043
ENSG00000243566	Spleen	UPK3B	7	76170907	T	C	0.80124	0.0704338	-0.0054	0.0055
ENSG00000243566	Nerve_Tibial	UPK3B	7	76170907	T	C	0.573594	0.0426752	-0.0054	0.0055
ENSG00000243566	Brain_Cortex	UPK3B	7	76137375	T	C	-1.04748	0.0753409	0.0066	0.0038
ENSG00000243566	Minor_Salivary_Gland	UPK3B	7	76203889	A	G	0.546881	0.0798576	-0.0013	0.0048
ENSG00000243566	Skin_Not_Sun_Exposed_Suprapubic	UPK3B	7	76069358	A	T	0.251219	0.0437749	-0.0059	0.0047
ENSG00000243566	Brain_Spinal_cord_cervical_c-1	UPK3B	7	76099225	T	A	0.765206	0.121679	-0.0072	0.0053
ENSG00000243566	Artery_Tibial	UPK3B	7	76142536	A	G	-0.526995	0.047839	0.0062	0.0038
ENSG00000243566	Colon_Sigmoid	UPK3B	7	76081864	G	T	0.422992	0.0596126	-0.0135	0.0042
ENSG00000243566	Prostate	UPK3B	7	76170907	T	C	0.684151	0.0655608	-0.0054	0.0055
ENSG00000267368	Whole_Blood	UPK3BL1	7	102339195	G	A	-0.594203	0.0475676	-0.0058	0.0039
ENSG00000267368	Muscle_Skeletal	UPK3BL1	7	102473163	G	A	-1.15465	0.183012	0.0154	0.0065
ENSG00000267368	Thyroid	UPK3BL1	7	102166768	T	C	0.447435	0.068027	-0.0129	0.0095
ENSG00000267368	Testis	UPK3BL1	7	102466741	T	G	-0.388148	0.0594869	0.002	0.0039
ENSG00000267368	Testis	UPK3BL1	7	102348259	A	G	-0.382593	0.0577621	-0.0058	0.0039
ENSG00000267368	Adipose_Subcutaneous	UPK3BL1	7	103190529	T	C	1.01495	0.178986	-0.1408	0.1191
ENSG00000267368	Whole_Blood	UPK3BL1	7	102105828	G	C	-0.572225	0.0926195	-0.0132	0.0096
ENSG00000267368	Cells_Cultured_fibroblasts	UPK3BL1	7	102368891	CA	C	0.46281	0.0785186	-0.002	0.0092
ENSG00000267368	Brain_Hypothalamus	UPK3BL1	7	102351847	T	A	-0.610547	0.0907497	-0.0056	0.0041
ENSG00000267368	Cells_Cultured_fibroblasts	UPK3BL1	7	102473163	G	A	-0.436986	0.0663222	0.0154	0.0065
ENSG00000267368	Thyroid	UPK3BL1	7	102347387	A	G	-1.23365	0.203825	-0.0072	0.0222
ENSG00000267368	Nerve_Tibial	UPK3BL1	7	102114441	T	A	-0.803824	0.124448	-0.0168	0.0101
ENSG00000267368	Whole_Blood	UPK3BL1	7	102403298	G	A	0.323189	0.05368	-0.0119	0.0051
ENSG00000267368	Whole_Blood	UPK3BL1	7	102473163	G	A	-0.399802	0.0592605	0.0154	0.0065
ENSG00000267368	Muscle_Skeletal	UPK3BL1	7	102166768	T	C	0.409699	0.0541958	-0.0129	0.0095
ENSG00000267368	Cells_Cultured_fibroblasts	UPK3BL1	7	102345085	C	T	-0.988681	0.14006	-0.0357	0.0223
ENSG00000267368	Artery_Aorta	UPK3BL1	7	102368891	CA	C	0.544143	0.0836663	-0.002	0.0092
ENSG00000267368	Thyroid	UPK3BL1	7	102105828	G	C	-0.677722	0.108169	-0.0132	0.0096
ENSG00000267368	Nerve_Tibial	UPK3BL1	7	102510416	C	T	-0.288665	0.0476111	0.0004	0.0039
ENSG00000267368	Adipose_Visceral_Omentum	UPK3BL1	7	102440184	C	T	-0.299183	0.0489018	-0.0006	0.004
ENSG00000267368	Nerve_Tibial	UPK3BL1	7	103028191	T	C	-0.737492	0.128934	-0.0113	0.0118
ENSG00000267368	Adipose_Subcutaneous	UPK3BL1	7	102089736	A	C	-0.874787	0.106907	-0.0176	0.0094
ENSG00000267368	Cells_Cultured_fibroblasts	UPK3BL1	7	102336623	T	G	-0.913308	0.134837	-0.0271	0.0152
ENSG00000267368	Thyroid	UPK3BL1	7	102332238	G	A	-0.324022	0.0548019	-0.0035	0.0041
ENSG00000267368	Adipose_Visceral_Omentum	UPK3BL1	7	102105828	G	C	-0.849684	0.132236	-0.0132	0.0096
ENSG00000267368	Adipose_Subcutaneous	UPK3BL1	7	102368966	G	A	-0.365402	0.0504276	-0.0023	0.0045
ENSG00000267368	Artery_Coronary	UPK3BL1	7	102089736	A	C	-1.05868	0.162859	-0.0176	0.0094
ENSG00000267368	Skin_Sun_Exposed_Lower_leg	UPK3BL1	7	102089736	A	C	-0.683225	0.100453	-0.0176	0.0094
ENSG00000267368	Prostate	UPK3BL1	7	102332238	G	A	-0.448144	0.071057	-0.0035	0.0041
ENSG00000267368	Artery_Tibial	UPK3BL1	7	102368966	G	A	-0.483376	0.0503903	-0.0023	0.0045
ENSG00000267368	Muscle_Skeletal	UPK3BL1	7	102104109	G	A	-0.932056	0.13528	-0.0153	0.0149
ENSG00000267368	Brain_Cortex	UPK3BL1	7	102332238	G	A	-0.639033	0.0935266	-0.0035	0.0041
ENSG00000267368	Brain_Cerebellum	UPK3BL1	7	103063437	GGA	G	-0.678563	0.114748	-0.0005	0.0083
ENSG00000267368	Artery_Tibial	UPK3BL1	7	102510416	C	T	-0.291644	0.0456835	0.0004	0.0039
ENSG00000267368	Whole_Blood	UPK3BL1	7	103028191	T	C	-0.673436	0.100729	-0.0113	0.0118
ENSG00000267368	Nerve_Tibial	UPK3BL1	7	102368966	G	A	-0.43648	0.0551563	-0.0023	0.0045
ENSG00000267368	Skin_Sun_Exposed_Lower_leg	UPK3BL1	7	102399857	T	C	0.462331	0.0646883	0.0008	0.0056
ENSG00000267368	Brain_Nucleus_accumbens_basal_ganglia	UPK3BL1	7	102348259	A	G	-0.450668	0.0732592	-0.0058	0.0039
ENSG00000267368	Muscle_Skeletal	UPK3BL1	7	102105828	G	C	-0.75057	0.0969704	-0.0132	0.0096
ENSG00000267368	Spleen	UPK3BL1	7	102332238	G	A	-0.578959	0.079854	-0.0035	0.0041
ENSG00000267368	Heart_Atrial_Appendage	UPK3BL1	7	102339195	G	A	-0.363872	0.0626349	-0.0058	0.0039
ENSG00000267368	Esophagus_Gastroesophageal_Junction	UPK3BL1	7	102446589	TTTG	T	-0.344038	0.0599323	0.0043	0.0066
ENSG00000267368	Brain_Amygdala	UPK3BL1	7	102166768	T	C	0.727745	0.122902	-0.0129	0.0095
ENSG00000267368	Artery_Aorta	UPK3BL1	7	102102877	T	C	0.951346	0.128258	0.0043	0.0134
ENSG00000267368	Thyroid	UPK3BL1	7	102109704	T	C	0.493933	0.0850377	-0.0032	0.0078
ENSG00000267368	Stomach	UPK3BL1	7	102348259	A	G	-0.684174	0.0614849	-0.0058	0.0039
ENSG00000267368	Skin_Sun_Exposed_Lower_leg	UPK3BL1	7	102087202	C	T	0.528523	0.0922765	0.0066	0.0095
ENSG00000267368	Heart_Left_Ventricle	UPK3BL1	7	102510416	C	T	-0.317234	0.0436921	0.0004	0.0039
ENSG00000267368	Adipose_Subcutaneous	UPK3BL1	7	102486991	GGAA	G	-0.309091	0.0462671	0.0099	0.0057
ENSG00000267368	Colon_Transverse	UPK3BL1	7	102441180	T	G	-0.378496	0.0594097	0.0031	0.0043
ENSG00000267368	Ovary	UPK3BL1	7	102166768	T	C	0.902943	0.133467	-0.0129	0.0095
ENSG00000267368	Adrenal_Gland	UPK3BL1	7	102368966	G	A	-0.763441	0.0622045	-0.0023	0.0045
ENSG00000267368	Artery_Tibial	UPK3BL1	7	102089736	A	C	-0.745625	0.112929	-0.0176	0.0094
ENSG00000267368	Esophagus_Muscularis	UPK3BL1	7	102368966	G	A	-0.404909	0.0584697	-0.0023	0.0045
ENSG00000267368	Cells_EBV-transformed_lymphocytes	UPK3BL1	7	102368966	G	A	-0.732365	0.0884036	-0.0023	0.0045
ENSG00000267368	Skin_Not_Sun_Exposed_Suprapubic	UPK3BL1	7	102166768	T	C	0.419855	0.0666709	-0.0129	0.0095
ENSG00000267368	Colon_Sigmoid	UPK3BL1	7	102358917	C	T	-0.652902	0.056562	-0.0067	0.004
ENSG00000267368	Lung	UPK3BL1	7	102462636	C	T	-0.310066	0.0515774	0.002	0.0038
ENSG00000267368	Pituitary	UPK3BL1	7	102332238	G	A	-0.777427	0.0730634	-0.0035	0.0041
ENSG00000267368	Colon_Transverse	UPK3BL1	7	102368966	G	A	-0.544451	0.0543542	-0.0023	0.0045
ENSG00000267368	Artery_Coronary	UPK3BL1	7	102332238	G	A	-0.58262	0.073112	-0.0035	0.0041
ENSG00000267368	Heart_Left_Ventricle	UPK3BL1	7	102130003	C	G	-0.741894	0.121689	-0.1047	0.0629
ENSG00000267368	Breast_Mammary_Tissue	UPK3BL1	7	102510416	C	T	-0.352596	0.0606204	0.0004	0.0039
ENSG00000267368	Brain_Amygdala	UPK3BL1	7	102446589	TTTG	T	-0.584528	0.0970832	0.0043	0.0066
ENSG00000267368	Lung	UPK3BL1	7	102339500	A	G	-0.461983	0.0549442	-0.0055	0.0039
ENSG00000267368	Heart_Left_Ventricle	UPK3BL1	7	102332238	G	A	-0.304208	0.051836	-0.0035	0.0041
ENSG00000267368	Esophagus_Muscularis	UPK3BL1	7	102441180	T	G	-0.293739	0.051371	0.0031	0.0043
ENSG00000267368	Brain_Cerebellum	UPK3BL1	7	102332238	G	A	-0.537904	0.0743363	-0.0035	0.0041
ENSG00000267368	Skin_Sun_Exposed_Lower_leg	UPK3BL1	7	102348259	A	G	-0.266127	0.0461563	-0.0058	0.0039
ENSG00000183696	Testis	UPP1	7	48107421	A	G	-0.314563	0.0300233	-0.0029	0.0037
ENSG00000183696	Colon_Sigmoid	UPP1	7	48140799	T	G	0.283726	0.0357479	0.0046	0.0038
ENSG00000183696	Lung	UPP1	7	47981235	C	T	0.184727	0.0256962	-0.0076	0.0042
ENSG00000183696	Esophagus_Mucosa	UPP1	7	48128901	C	T	-0.167083	0.0243375	0.0047	0.0037
ENSG00000183696	Adipose_Visceral_Omentum	UPP1	7	48128657	A	T	0.130969	0.0219579	0.0038	0.0038
ENSG00000183696	Nerve_Tibial	UPP1	7	48128558	T	A	0.24941	0.0277689	0.0049	0.0037
ENSG00000183696	Thyroid	UPP1	7	48128558	T	A	0.18202	0.0265816	0.0049	0.0037
ENSG00000183696	Esophagus_Muscularis	UPP1	7	48134719	C	A	0.275586	0.0259045	0.0024	0.0037
ENSG00000183696	Colon_Transverse	UPP1	7	48128558	T	A	0.192514	0.0227847	0.0049	0.0037
ENSG00000183696	Brain_Cerebellar_Hemisphere	UPP1	7	48222948	T	C	0.397748	0.0580707	-0.0047	0.0045
ENSG00000183696	Whole_Blood	UPP1	7	48128850	A	G	0.0782783	0.0129905	0.0033	0.0037
ENSG00000183696	Nerve_Tibial	UPP1	7	47981235	C	T	0.206342	0.0319995	-0.0076	0.0042
ENSG00000183696	Brain_Cerebellum	UPP1	7	48214888	C	T	0.365268	0.0541011	0.0009	0.0037
ENSG00000183696	Heart_Left_Ventricle	UPP1	7	48128558	T	A	0.157427	0.0234576	0.0049	0.0037
ENSG00000183696	Muscle_Skeletal	UPP1	7	48128596	A	G	0.411168	0.0251311	0.0025	0.0037
ENSG00000183696	Cells_Cultured_fibroblasts	UPP1	7	48128596	A	G	0.377175	0.0233377	0.0025	0.0037
ENSG00000183696	Artery_Tibial	UPP1	7	48128596	A	G	0.175449	0.0223704	0.0025	0.0037
ENSG00000101019	Adipose_Visceral_Omentum	UQCC1	20	33995780	G	A	0.241488	0.0250511	0.0098	0.0038
ENSG00000101019	Stomach	UQCC1	20	34005214	T	C	0.25634	0.0311499	0.0105	0.0038
ENSG00000101019	Spleen	UQCC1	20	34011048	G	A	-0.261038	0.0458511	0.0044	0.004
ENSG00000101019	Breast_Mammary_Tissue	UQCC1	20	33927006	C	A	-0.272747	0.0341567	-0.0088	0.0037
ENSG00000101019	Muscle_Skeletal	UQCC1	20	33956004	T	A	0.251699	0.0174923	0.0099	0.0037
ENSG00000101019	Artery_Tibial	UQCC1	20	34005214	T	C	0.150503	0.0254218	0.0105	0.0038
ENSG00000101019	Thyroid	UQCC1	20	33995780	G	A	0.183005	0.0272038	0.0098	0.0038
ENSG00000101019	Heart_Left_Ventricle	UQCC1	20	34022387	A	C	0.146997	0.0224347	0.0031	0.0038
ENSG00000101019	Pancreas	UQCC1	20	33975181	A	C	0.258276	0.0405769	0.01	0.0037
ENSG00000101019	Nerve_Tibial	UQCC1	20	33987298	C	T	0.20503	0.0312792	0.0098	0.0038
ENSG00000101019	Cells_Cultured_fibroblasts	UQCC1	20	34023219	T	C	-0.249353	0.044346	0.0066	0.0044
ENSG00000101019	Esophagus_Mucosa	UQCC1	20	33976474	C	G	0.274398	0.025012	0.01	0.0037
ENSG00000101019	Brain_Hippocampus	UQCC1	20	33912371	C	T	-0.216024	0.0340604	-0.0025	0.004
ENSG00000101019	Minor_Salivary_Gland	UQCC1	20	34005214	T	C	0.334661	0.0570047	0.0105	0.0038
ENSG00000101019	Brain_Caudate_basal_ganglia	UQCC1	20	33890061	A	G	-0.193578	0.0316737	-0.0086	0.0038
ENSG00000101019	Adipose_Subcutaneous	UQCC1	20	33995780	G	A	0.349049	0.0309072	0.0098	0.0038
ENSG00000101019	Cells_Cultured_fibroblasts	UQCC1	20	33896262	G	C	-0.332804	0.0438315	-0.0083	0.0038
ENSG00000101019	Skin_Sun_Exposed_Lower_leg	UQCC1	20	33976474	C	G	0.451136	0.0276858	0.01	0.0037
ENSG00000101019	Whole_Blood	UQCC1	20	34005214	T	C	0.219985	0.0233726	0.0105	0.0038
ENSG00000101019	Heart_Atrial_Appendage	UQCC1	20	33912371	C	T	-0.158168	0.0210544	-0.0025	0.004
ENSG00000101019	Skin_Not_Sun_Exposed_Suprapubic	UQCC1	20	33956004	T	A	0.302119	0.0231657	0.0099	0.0037
ENSG00000101019	Lung	UQCC1	20	33926268	T	A	-0.291644	0.029063	-0.0089	0.0037
ENSG00000101019	Testis	UQCC1	20	33885076	A	G	-0.897069	0.154365	0.0507	0.0572
ENSG00000137288	Testis	UQCC2	6	33677556	A	C	-0.605449	0.0327765	-0.0063	0.0047
ENSG00000137288	Adrenal_Gland	UQCC2	6	33765465	A	G	-0.510358	0.0741412	0.0144	0.0049
ENSG00000137288	Skin_Not_Sun_Exposed_Suprapubic	UQCC2	6	33659550	CG	C	0.392436	0.0324637	-0.018	0.0065
ENSG00000137288	Esophagus_Mucosa	UQCC2	6	33677556	A	C	-0.368051	0.0359491	-0.0063	0.0047
ENSG00000137288	Thyroid	UQCC2	6	33677556	A	C	-0.428324	0.0282051	-0.0063	0.0047
ENSG00000137288	Brain_Cerebellum	UQCC2	6	33651975	G	C	-0.533447	0.056975	0.0103	0.0049
ENSG00000137288	Skin_Not_Sun_Exposed_Suprapubic	UQCC2	6	33654588	T	C	-0.1688	0.027104	-0.0142	0.0043
ENSG00000137288	Testis	UQCC2	6	33680270	T	TTTTA	-0.311925	0.029634	-0.0099	0.0087
ENSG00000137288	Esophagus_Mucosa	UQCC2	6	33648476	C	A	0.735297	0.130015	-0.0509	0.0444
ENSG00000137288	Colon_Transverse	UQCC2	6	33648661	A	G	-0.251296	0.0343469	-0.0052	0.0043
ENSG00000137288	Skin_Sun_Exposed_Lower_leg	UQCC2	6	33659550	CG	C	0.309566	0.0255053	-0.018	0.0065
ENSG00000137288	Stomach	UQCC2	6	33677556	A	C	-0.207165	0.036094	-0.0063	0.0047
ENSG00000137288	Muscle_Skeletal	UQCC2	6	33660779	G	A	-0.169481	0.0222209	-0.0145	0.0037
ENSG00000137288	Skin_Sun_Exposed_Lower_leg	UQCC2	6	33726523	A	G	0.571133	0.0889923	-0.0687	0.108
ENSG00000137288	Pancreas	UQCC2	6	33731408	A	G	-0.380619	0.0424246	-0.0026	0.0038
ENSG00000137288	Nerve_Tibial	UQCC2	6	33677556	A	C	-0.128895	0.0206172	-0.0063	0.0047
ENSG00000137288	Esophagus_Muscularis	UQCC2	6	33770532	A	G	-0.248652	0.0345236	0.013	0.0053
ENSG00000137288	Adipose_Subcutaneous	UQCC2	6	33659550	CG	C	0.139343	0.023943	-0.018	0.0065
ENSG00000137288	Heart_Atrial_Appendage	UQCC2	6	33677556	A	C	-0.149591	0.0261466	-0.0063	0.0047
ENSG00000137288	Cells_Cultured_fibroblasts	UQCC2	6	33677556	A	C	-0.213819	0.0200588	-0.0063	0.0047
ENSG00000137288	Spleen	UQCC2	6	33649013	C	T	-0.398168	0.0382126	-0.0069	0.0042
ENSG00000137288	Brain_Cerebellar_Hemisphere	UQCC2	6	33695815	A	G	-0.323998	0.0470308	0.0105	0.0047
ENSG00000137288	Thyroid	UQCC2	6	33697355	T	G	-0.397906	0.0708726	-0.0007	0.0143
ENSG00000137288	Breast_Mammary_Tissue	UQCC2	6	33695130	A	G	-0.181692	0.0308343	-0.006	0.0041
ENSG00000204922	Esophagus_Mucosa	UQCC3	11	62438819	T	G	0.215923	0.0302788	-0.0055	0.0041
ENSG00000204922	Breast_Mammary_Tissue	UQCC3	11	62378221	G	A	-0.180793	0.0258103	0.0047	0.0039
ENSG00000204922	Artery_Tibial	UQCC3	11	62424897	T	C	0.196329	0.0250063	-0.0063	0.004
ENSG00000204922	Thyroid	UQCC3	11	62424897	T	C	0.218553	0.0283736	-0.0063	0.004
ENSG00000204922	Heart_Atrial_Appendage	UQCC3	11	62426194	C	CCTCCCGGGTTCACACCATT	0.355399	0.035933	-0.0059	0.0064
ENSG00000204922	Nerve_Tibial	UQCC3	11	62409234	T	TAG	-0.223137	0.0287682	-0.0004	0.0055
ENSG00000204922	Esophagus_Muscularis	UQCC3	11	62385368	T	C	-0.22616	0.0323076	0.0029	0.0045
ENSG00000204922	Cells_Cultured_fibroblasts	UQCC3	11	62423856	G	C	0.115912	0.0195995	-0.006	0.004
ENSG00000204922	Artery_Aorta	UQCC3	11	62371938	T	C	-0.190461	0.033656	0.0055	0.0041
ENSG00000204922	Pituitary	UQCC3	11	62387222	T	C	0.335735	0.0541933	-0.0014	0.0044
ENSG00000184076	Stomach	UQCR10	22	30563714	G	A	0.338137	0.0599439	0.0166	0.0116
ENSG00000184076	Skin_Sun_Exposed_Lower_leg	UQCR10	22	30135806	A	G	0.153534	0.0194058	-0.0058	0.0038
ENSG00000184076	Skin_Not_Sun_Exposed_Suprapubic	UQCR10	22	30156608	C	A	0.168294	0.0205249	-0.014	0.0037
ENSG00000184076	Thyroid	UQCR10	22	30166630	A	G	0.175265	0.0299694	0.0123	0.0079
ENSG00000184076	Adipose_Subcutaneous	UQCR10	22	30184950	G	A	0.0961416	0.0170066	-0.0128	0.0037
ENSG00000127540	Muscle_Skeletal	UQCR11	19	1588611	C	T	-0.105894	0.0149401	0.0034	0.0046
ENSG00000127540	Skin_Sun_Exposed_Lower_leg	UQCR11	19	1605543	G	C	-0.139157	0.0236078	0.0016	0.0046
ENSG00000156467	Thyroid	UQCRB	8	98223608	T	C	-0.573699	0.0799972	-0.0442	0.0641
ENSG00000156467	Thyroid	UQCRB	8	98087432	T	G	-0.483552	0.0826141	0.0072	0.0463
ENSG00000140740	Artery_Tibial	UQCRC2	16	21833670	A	G	-0.906359	0.118846	-0.0066	0.0182
ENSG00000140740	Adipose_Visceral_Omentum	UQCRC2	16	21972627	T	C	-0.500509	0.0703513	0.0086	0.0228
ENSG00000140740	Skin_Sun_Exposed_Lower_leg	UQCRC2	16	22366166	C	G	-1.30013	0.125381	-0.0133	0.0222
ENSG00000140740	Skin_Sun_Exposed_Lower_leg	UQCRC2	16	22211808	A	G	1.28702	0.147779	-0.0155	0.0222
ENSG00000140740	Muscle_Skeletal	UQCRC2	16	21833670	A	G	-0.514856	0.0748125	-0.0066	0.0182
ENSG00000140740	Breast_Mammary_Tissue	UQCRC2	16	21972627	T	C	-0.527702	0.0646419	0.0086	0.0228
ENSG00000140740	Adipose_Subcutaneous	UQCRC2	16	21821219	A	G	0.839269	0.132271	-0.0046	0.0193
ENSG00000140740	Skin_Sun_Exposed_Lower_leg	UQCRC2	16	21972627	T	C	-0.615965	0.0854029	0.0086	0.0228
ENSG00000140740	Muscle_Skeletal	UQCRC2	16	22396306	T	C	-0.432859	0.0497398	0.0353	0.0265
ENSG00000140740	Heart_Atrial_Appendage	UQCRC2	16	21972627	T	C	-0.438556	0.0546579	0.0086	0.0228
ENSG00000140740	Skin_Not_Sun_Exposed_Suprapubic	UQCRC2	16	21972627	T	C	-0.59368	0.082044	0.0086	0.0228
ENSG00000140740	Nerve_Tibial	UQCRC2	16	21833670	A	G	-0.560788	0.0919713	-0.0066	0.0182
ENSG00000140740	Thyroid	UQCRC2	16	21833670	A	G	-0.908816	0.123927	-0.0066	0.0182
ENSG00000140740	Lung	UQCRC2	16	21833670	A	G	-0.878421	0.116377	-0.0066	0.0182
ENSG00000140740	Adipose_Subcutaneous	UQCRC2	16	21833670	A	G	-0.849208	0.109413	-0.0066	0.0182
ENSG00000140740	Testis	UQCRC2	16	21972627	T	C	-0.846733	0.0874987	0.0086	0.0228
ENSG00000140740	Artery_Aorta	UQCRC2	16	22366166	C	G	-1.01145	0.145611	-0.0133	0.0222
ENSG00000140740	Esophagus_Mucosa	UQCRC2	16	21833670	A	G	-0.679833	0.103696	-0.0066	0.0182
ENSG00000140740	Testis	UQCRC2	16	22366166	C	G	-0.815705	0.113384	-0.0133	0.0222
ENSG00000169021	Brain_Cerebellum	UQCRFS1	19	29722624	G	A	-0.41696	0.0662141	-0.0132	0.0071
ENSG00000169021	Artery_Tibial	UQCRFS1	19	29696541	C	G	-0.250097	0.0341541	-0.0087	0.0069
ENSG00000169021	Brain_Nucleus_accumbens_basal_ganglia	UQCRFS1	19	29722624	G	A	-0.347525	0.0525049	-0.0132	0.0071
ENSG00000169021	Nerve_Tibial	UQCRFS1	19	29702090	GA	G	-0.279483	0.0330125	0.0207	0.0277
ENSG00000169021	Artery_Aorta	UQCRFS1	19	29704010	C	A	-0.331952	0.039219	-0.0091	0.0068
ENSG00000169021	Cells_Cultured_fibroblasts	UQCRFS1	19	29683404	G	T	-0.16373	0.0251143	-0.0092	0.007
ENSG00000169021	Esophagus_Muscularis	UQCRFS1	19	29687880	C	CT	-0.250311	0.0347357	-0.0113	0.011
ENSG00000169021	Muscle_Skeletal	UQCRFS1	19	29760672	G	T	-0.0855507	0.011553	-0.0036	0.004
ENSG00000173660	Adipose_Subcutaneous	UQCRH	1	46774783	G	A	-0.196586	0.0314606	0.0175	0.0061
ENSG00000173660	Cells_Cultured_fibroblasts	UQCRH	1	46774783	G	A	-0.255287	0.0297432	0.0175	0.0061
ENSG00000173660	Esophagus_Muscularis	UQCRH	1	46774783	G	A	-0.265222	0.0339545	0.0175	0.0061
ENSG00000173660	Testis	UQCRH	1	46795720	A	G	-0.338054	0.0509541	0.0221	0.0068
ENSG00000173660	Esophagus_Mucosa	UQCRH	1	46774783	G	A	-0.257514	0.0263864	0.0175	0.0061
ENSG00000173660	Brain_Cortex	UQCRH	1	46774783	G	A	-0.272564	0.0415854	0.0175	0.0061
ENSG00000173660	Colon_Transverse	UQCRH	1	46774783	G	A	-0.251485	0.0323834	0.0175	0.0061
ENSG00000173660	Thyroid	UQCRH	1	46774783	G	A	-0.187433	0.0294545	0.0175	0.0061
ENSG00000173660	Artery_Aorta	UQCRH	1	46774783	G	A	-0.325163	0.0386946	0.0175	0.0061
ENSG00000173660	Colon_Sigmoid	UQCRH	1	46774783	G	A	-0.34845	0.0487671	0.0175	0.0061
ENSG00000173660	Artery_Tibial	UQCRH	1	46774783	G	A	-0.372899	0.0264119	0.0175	0.0061
ENSG00000173660	Pancreas	UQCRH	1	46774783	G	A	-0.424751	0.0546657	0.0175	0.0061
ENSG00000173660	Nerve_Tibial	UQCRH	1	46774783	G	A	-0.258832	0.025381	0.0175	0.0061
ENSG00000173660	Lung	UQCRH	1	46774783	G	A	-0.292011	0.0292755	0.0175	0.0061
ENSG00000173660	Skin_Not_Sun_Exposed_Suprapubic	UQCRH	1	46774783	G	A	-0.336458	0.0290326	0.0175	0.0061
ENSG00000173660	Skin_Sun_Exposed_Lower_leg	UQCRH	1	46774783	G	A	-0.293838	0.0281125	0.0175	0.0061
ENSG00000173660	Esophagus_Gastroesophageal_Junction	UQCRH	1	46774783	G	A	-0.307661	0.038463	0.0175	0.0061
ENSG00000173660	Muscle_Skeletal	UQCRH	1	46774783	G	A	-0.191448	0.0205963	0.0175	0.0061
ENSG00000233954	Testis	UQCRHL	1	16311563	A	G	-0.324339	0.0560022	0.0133	0.0037
ENSG00000164405	Muscle_Skeletal	UQCRQ	5	132277591	C	T	-0.0778882	0.0121993	0.0062	0.0037
ENSG00000164405	Thyroid	UQCRQ	5	132201383	C	T	-0.457836	0.0755302	0.0636	0.1109
ENSG00000183463	Adipose_Subcutaneous	URAD	13	28564342	A	T	-0.640604	0.036976	-0.001	0.0037
ENSG00000183463	Brain_Cerebellum	URAD	13	28562901	A	G	0.647307	0.072098	-0.0009	0.0037
ENSG00000183463	Adipose_Visceral_Omentum	URAD	13	28562901	A	G	-0.499811	0.0424389	-0.0009	0.0037
ENSG00000183463	Brain_Cerebellar_Hemisphere	URAD	13	28562901	A	G	0.694322	0.0708576	-0.0009	0.0037
ENSG00000183463	Breast_Mammary_Tissue	URAD	13	28562901	A	G	-0.556158	0.0479168	-0.0009	0.0037
ENSG00000183463	Testis	URAD	13	28551357	G	C	0.377393	0.0584448	0.0011	0.0039
ENSG00000142207	Stomach	URB1	21	33730128	G	C	0.565275	0.0926269	-0.005	0.0126
ENSG00000142207	Artery_Aorta	URB1	21	33730128	G	C	0.536766	0.0794643	-0.005	0.0126
ENSG00000142207	Artery_Coronary	URB1	21	33740637	A	G	0.82225	0.101114	0.0008	0.0069
ENSG00000142207	Brain_Frontal_Cortex_BA9	URB1	21	33784580	T	C	0.606874	0.0831334	-0.013	0.0064
ENSG00000142207	Brain_Nucleus_accumbens_basal_ganglia	URB1	21	33782206	T	C	0.599535	0.071954	-0.0146	0.0064
ENSG00000142207	Artery_Tibial	URB1	21	33784580	T	C	0.295156	0.0362139	-0.013	0.0064
ENSG00000142207	Testis	URB1	21	33697000	A	G	0.296716	0.0428543	-0.0035	0.0057
ENSG00000142207	Brain_Caudate_basal_ganglia	URB1	21	33782206	T	C	0.715448	0.0865062	-0.0146	0.0064
ENSG00000142207	Nerve_Tibial	URB1	21	33700007	G	A	-0.458201	0.0339326	0.0033	0.0058
ENSG00000142207	Skin_Sun_Exposed_Lower_leg	URB1	21	33784580	T	C	0.204126	0.0339201	-0.013	0.0064
ENSG00000142207	Skin_Not_Sun_Exposed_Suprapubic	URB1	21	33693681	T	C	0.445616	0.0344249	-0.0033	0.0059
ENSG00000142207	Brain_Cerebellum	URB1	21	33799572	T	C	0.535029	0.0745661	-0.0127	0.0057
ENSG00000142207	Brain_Cortex	URB1	21	33784580	T	C	0.699022	0.097815	-0.013	0.0064
ENSG00000142207	Skin_Sun_Exposed_Lower_leg	URB1	21	33701147	A	G	-0.326679	0.0314226	0.0031	0.0057
ENSG00000142207	Adipose_Visceral_Omentum	URB1	21	33726326	A	G	-0.445106	0.0743695	-0.0153	0.0134
ENSG00000142207	Esophagus_Muscularis	URB1	21	33730128	G	C	0.516782	0.0586617	-0.005	0.0126
ENSG00000142207	Pituitary	URB1	21	33747924	G	A	0.650316	0.0887939	-0.0006	0.0061
ENSG00000142207	Skin_Sun_Exposed_Lower_leg	URB1	21	33726326	A	G	-0.401672	0.0613684	-0.0153	0.0134
ENSG00000142207	Breast_Mammary_Tissue	URB1	21	33695276	C	A	0.457702	0.0388478	-0.0035	0.0058
ENSG00000142207	Cells_EBV-transformed_lymphocytes	URB1	21	33737896	C	T	0.373625	0.054276	-0.0009	0.0061
ENSG00000142207	Small_Intestine_Terminal_Ileum	URB1	21	33693681	T	C	0.421846	0.052571	-0.0033	0.0059
ENSG00000142207	Thyroid	URB1	21	33726326	A	G	-0.453432	0.07714	-0.0153	0.0134
ENSG00000142207	Brain_Spinal_cord_cervical_c-1	URB1	21	33678755	A	G	0.701713	0.113811	0.0034	0.0053
ENSG00000142207	Colon_Sigmoid	URB1	21	33724672	C	T	0.280963	0.0438242	-0.0043	0.0058
ENSG00000142207	Cells_Cultured_fibroblasts	URB1	21	33695276	C	A	0.252064	0.0221494	-0.0035	0.0058
ENSG00000142207	Colon_Transverse	URB1	21	33693681	T	C	0.43195	0.0363794	-0.0033	0.0059
ENSG00000142207	Adipose_Subcutaneous	URB1	21	33726326	A	G	-0.382334	0.0606104	-0.0153	0.0134
ENSG00000142207	Brain_Putamen_basal_ganglia	URB1	21	33780677	T	C	0.7738	0.0969764	-0.0142	0.0064
ENSG00000142207	Nerve_Tibial	URB1	21	33730128	G	C	0.398065	0.0650727	-0.005	0.0126
ENSG00000142207	Pancreas	URB1	21	33726326	A	G	-0.585684	0.0882734	-0.0153	0.0134
ENSG00000142207	Artery_Tibial	URB1	21	33725750	C	T	0.199535	0.034609	-0.0018	0.0059
ENSG00000142207	Nerve_Tibial	URB1	21	33784580	T	C	0.257344	0.0367028	-0.013	0.0064
ENSG00000142207	Lung	URB1	21	33737896	C	T	0.345815	0.0350491	-0.0009	0.0061
ENSG00000142207	Cells_Cultured_fibroblasts	URB1	21	33730128	G	C	0.608076	0.0494577	-0.005	0.0126
ENSG00000142207	Muscle_Skeletal	URB1	21	33743003	G	C	0.129148	0.0200986	-0.0006	0.0061
ENSG00000142207	Breast_Mammary_Tissue	URB1	21	33784580	T	C	0.289299	0.0413904	-0.013	0.0064
ENSG00000142207	Colon_Transverse	URB1	21	33726326	A	G	-0.525491	0.0685703	-0.0153	0.0134
ENSG00000142207	Adipose_Visceral_Omentum	URB1	21	33700007	G	A	-0.339988	0.03537	0.0033	0.0058
ENSG00000142207	Adipose_Subcutaneous	URB1	21	33697000	A	G	0.362453	0.0299974	-0.0035	0.0057
ENSG00000142207	Brain_Hypothalamus	URB1	21	33795077	A	C	0.551189	0.0945015	-0.0152	0.006
ENSG00000142207	Skin_Not_Sun_Exposed_Suprapubic	URB1	21	33784580	T	C	0.297479	0.0384305	-0.013	0.0064
ENSG00000142207	Colon_Sigmoid	URB1	21	33796200	C	T	0.268257	0.0454636	-0.0132	0.0059
ENSG00000142207	Stomach	URB1	21	33695276	C	A	0.353843	0.0469582	-0.0035	0.0058
ENSG00000142207	Esophagus_Mucosa	URB1	21	33700007	G	A	-0.507563	0.0284814	0.0033	0.0058
ENSG00000142207	Muscle_Skeletal	URB1	21	33730128	G	C	0.464984	0.0426257	-0.005	0.0126
ENSG00000142207	Artery_Tibial	URB1	21	33730128	G	C	0.663302	0.0715782	-0.005	0.0126
ENSG00000142207	Spleen	URB1	21	33693682	G	A	0.725562	0.0520748	-0.004	0.0058
ENSG00000142207	Skin_Not_Sun_Exposed_Suprapubic	URB1	21	33726326	A	G	-0.484474	0.0738211	-0.0153	0.0134
ENSG00000142207	Thyroid	URB1	21	33785343	A	G	0.383473	0.0411433	-0.0144	0.0063
ENSG00000142207	Esophagus_Mucosa	URB1	21	33726326	A	G	-0.534262	0.0657988	-0.0153	0.0134
ENSG00000142207	Thyroid	URB1	21	33693681	T	C	0.551555	0.0394992	-0.0033	0.0059
ENSG00000142207	Pancreas	URB1	21	33693681	T	C	0.608446	0.0498969	-0.0033	0.0059
ENSG00000142207	Whole_Blood	URB1	21	33701147	A	G	-0.363205	0.0274267	0.0031	0.0057
ENSG00000256073	Breast_Mammary_Tissue	URB1-AS1	21	33765456	A	AGGGATCCAGAGTCTTG	-0.678045	0.0525544	0.0054	0.0087
ENSG00000256073	Brain_Cerebellar_Hemisphere	URB1-AS1	21	33765456	A	AGGGATCCAGAGTCTTG	-0.623564	0.0917692	0.0054	0.0087
ENSG00000256073	Esophagus_Muscularis	URB1-AS1	21	33765456	A	AGGGATCCAGAGTCTTG	-0.557054	0.0508001	0.0054	0.0087
ENSG00000256073	Colon_Sigmoid	URB1-AS1	21	33765456	A	AGGGATCCAGAGTCTTG	-0.874485	0.0960273	0.0054	0.0087
ENSG00000256073	Prostate	URB1-AS1	21	33765456	A	AGGGATCCAGAGTCTTG	-0.550721	0.0792149	0.0054	0.0087
ENSG00000256073	Liver	URB1-AS1	21	33765456	A	AGGGATCCAGAGTCTTG	-0.516246	0.0886095	0.0054	0.0087
ENSG00000256073	Adipose_Visceral_Omentum	URB1-AS1	21	33765320	A	AGGAAGAGGCGGGGCTGGC	-0.321507	0.0533427	0.0141	0.0106
ENSG00000256073	Lung	URB1-AS1	21	33765456	A	AGGGATCCAGAGTCTTG	-0.946586	0.13542	0.0054	0.0087
ENSG00000256073	Testis	URB1-AS1	21	33768719	A	G	1.25615	0.0583196	-0.001	0.0063
ENSG00000256073	Heart_Atrial_Appendage	URB1-AS1	21	33772750	G	A	-0.454738	0.0554581	-0.0002	0.0062
ENSG00000256073	Nerve_Tibial	URB1-AS1	21	33766594	C	T	-1.11647	0.100953	-0.0019	0.0061
ENSG00000256073	Skin_Not_Sun_Exposed_Suprapubic	URB1-AS1	21	33765456	A	AGGGATCCAGAGTCTTG	-0.469238	0.0580558	0.0054	0.0087
ENSG00000256073	Stomach	URB1-AS1	21	33765456	A	AGGGATCCAGAGTCTTG	-0.548989	0.0683103	0.0054	0.0087
ENSG00000256073	Artery_Tibial	URB1-AS1	21	33765456	A	AGGGATCCAGAGTCTTG	-0.796365	0.103387	0.0054	0.0087
ENSG00000256073	Brain_Frontal_Cortex_BA9	URB1-AS1	21	33765456	A	AGGGATCCAGAGTCTTG	-0.544082	0.0890327	0.0054	0.0087
ENSG00000256073	Brain_Cortex	URB1-AS1	21	33765320	A	AGGAAGAGGCGGGGCTGGC	-0.627555	0.105476	0.0141	0.0106
ENSG00000256073	Cells_Cultured_fibroblasts	URB1-AS1	21	33765456	A	AGGGATCCAGAGTCTTG	-0.777759	0.0595151	0.0054	0.0087
ENSG00000256073	Muscle_Skeletal	URB1-AS1	21	33765456	A	AGGGATCCAGAGTCTTG	-0.599439	0.0761785	0.0054	0.0087
ENSG00000256073	Esophagus_Mucosa	URB1-AS1	21	33765456	A	AGGGATCCAGAGTCTTG	-0.516568	0.0695748	0.0054	0.0087
ENSG00000256073	Skin_Sun_Exposed_Lower_leg	URB1-AS1	21	33765456	A	AGGGATCCAGAGTCTTG	-0.816798	0.102423	0.0054	0.0087
ENSG00000256073	Minor_Salivary_Gland	URB1-AS1	21	33765456	A	AGGGATCCAGAGTCTTG	-0.699718	0.109465	0.0054	0.0087
ENSG00000256073	Thyroid	URB1-AS1	21	33765456	A	AGGGATCCAGAGTCTTG	-0.767637	0.0431307	0.0054	0.0087
ENSG00000256073	Esophagus_Gastroesophageal_Junction	URB1-AS1	21	33765456	A	AGGGATCCAGAGTCTTG	-1.02565	0.126247	0.0054	0.0087
ENSG00000256073	Brain_Amygdala	URB1-AS1	21	33769494	C	T	-0.558793	0.0832538	-0.0012	0.0061
ENSG00000256073	Pancreas	URB1-AS1	21	33761621	G	A	-0.817632	0.0772324	-0.0006	0.0061
ENSG00000256073	Colon_Transverse	URB1-AS1	21	33765456	A	AGGGATCCAGAGTCTTG	-0.727737	0.0535365	0.0054	0.0087
ENSG00000256073	Pituitary	URB1-AS1	21	33761621	G	A	-1.30619	0.164845	-0.0006	0.0061
ENSG00000256073	Adipose_Subcutaneous	URB1-AS1	21	33765456	A	AGGGATCCAGAGTCTTG	-0.475425	0.045823	0.0054	0.0087
ENSG00000256073	Heart_Left_Ventricle	URB1-AS1	21	33770087	G	A	-0.388477	0.0488712	-0.0009	0.0061
ENSG00000256073	Adrenal_Gland	URB1-AS1	21	33765456	A	AGGGATCCAGAGTCTTG	-0.637503	0.0883653	0.0054	0.0087
ENSG00000106608	Muscle_Skeletal	URGCP	7	43912545	A	G	-0.271763	0.0418702	-0.0027	0.0063
ENSG00000106608	Esophagus_Mucosa	URGCP	7	43916128	CCT	C	-0.271939	0.042205	-0.0032	0.0066
ENSG00000106608	Heart_Left_Ventricle	URGCP	7	43916138	G	C	-0.193943	0.0333798	-0.0045	0.0039
ENSG00000106608	Esophagus_Mucosa	URGCP	7	43932910	G	T	-0.277155	0.0385053	-0.0111	0.0039
ENSG00000106608	Cells_Cultured_fibroblasts	URGCP	7	43933662	G	A	-0.294102	0.0270866	-0.0109	0.0039
ENSG00000105176	Thyroid	URI1	19	30375559	T	C	-0.251421	0.0447151	0.0142	0.0077
ENSG00000167118	Lung	URM1	9	131137018	C	T	-0.139483	0.0238681	0.0072	0.0047
ENSG00000167118	Skin_Not_Sun_Exposed_Suprapubic	URM1	9	131152807	ATATT	A	-0.232551	0.0351971	0.0198	0.0111
ENSG00000167118	Esophagus_Muscularis	URM1	9	131152807	ATATT	A	-0.240877	0.0350807	0.0198	0.0111
ENSG00000167118	Skin_Sun_Exposed_Lower_leg	URM1	9	131152807	ATATT	A	-0.231911	0.032713	0.0198	0.0111
ENSG00000167118	Whole_Blood	URM1	9	131152807	ATATT	A	-0.209718	0.0244218	0.0198	0.0111
ENSG00000167118	Breast_Mammary_Tissue	URM1	9	131152807	ATATT	A	-0.278429	0.0362545	0.0198	0.0111
ENSG00000167118	Colon_Transverse	URM1	9	131100518	T	A	-0.212422	0.0309532	0.0145	0.006
ENSG00000167118	Nerve_Tibial	URM1	9	131152807	ATATT	A	-0.269499	0.0291871	0.0198	0.0111
ENSG00000167118	Adipose_Visceral_Omentum	URM1	9	131152807	ATATT	A	-0.302974	0.0324305	0.0198	0.0111
ENSG00000167118	Adipose_Subcutaneous	URM1	9	131152807	ATATT	A	-0.31666	0.0343363	0.0198	0.0111
ENSG00000167118	Cells_Cultured_fibroblasts	URM1	9	131152807	ATATT	A	-0.417231	0.0459476	0.0198	0.0111
ENSG00000167118	Thyroid	URM1	9	131152807	ATATT	A	-0.276875	0.029326	0.0198	0.0111
ENSG00000167118	Esophagus_Mucosa	URM1	9	131152807	ATATT	A	-0.307339	0.0306735	0.0198	0.0111
ENSG00000159650	Brain_Spinal_cord_cervical_c-1	UROC1	3	126208908	G	C	0.75997	0.11061	-0.0021	0.0046
ENSG00000159650	Minor_Salivary_Gland	UROC1	3	126208908	G	C	0.928615	0.099634	-0.0021	0.0046
ENSG00000159650	Spleen	UROC1	3	126206800	T	C	0.588483	0.076988	0.0021	0.0042
ENSG00000159650	Brain_Substantia_nigra	UROC1	3	126208908	G	C	0.958225	0.118125	-0.0021	0.0046
ENSG00000159650	Brain_Caudate_basal_ganglia	UROC1	3	126208908	G	C	0.524289	0.0892224	-0.0021	0.0046
ENSG00000126088	Colon_Sigmoid	UROD	1	45478433	T	C	-0.364798	0.0300899	-0.0153	0.0042
ENSG00000126088	Skin_Sun_Exposed_Lower_leg	UROD	1	45500083	T	C	-0.468425	0.081138	-0.0017	0.0204
ENSG00000126088	Esophagus_Gastroesophageal_Junction	UROD	1	45476663	A	G	-0.419097	0.0300411	-0.0151	0.0042
ENSG00000126088	Thyroid	UROD	1	45478433	T	C	-0.19864	0.0225424	-0.0153	0.0042
ENSG00000126088	Ovary	UROD	1	45502875	C	T	-0.431005	0.0551515	-0.0149	0.0042
ENSG00000126088	Adipose_Subcutaneous	UROD	1	45476663	A	G	-0.440115	0.0235777	-0.0151	0.0042
ENSG00000126088	Testis	UROD	1	45476663	A	G	-0.375683	0.0353873	-0.0151	0.0042
ENSG00000126088	Heart_Atrial_Appendage	UROD	1	45478433	T	C	-0.268257	0.0277954	-0.0153	0.0042
ENSG00000126088	Skin_Sun_Exposed_Lower_leg	UROD	1	45476663	A	G	-0.212009	0.0221498	-0.0151	0.0042
ENSG00000126088	Nerve_Tibial	UROD	1	45476663	A	G	-0.359902	0.0238171	-0.0151	0.0042
ENSG00000126088	Spleen	UROD	1	45476663	A	G	-0.369868	0.0448418	-0.0151	0.0042
ENSG00000126088	Artery_Aorta	UROD	1	45476663	A	G	-0.446293	0.029254	-0.0151	0.0042
ENSG00000126088	Artery_Coronary	UROD	1	45490008	T	C	-0.309185	0.0422826	-0.015	0.0042
ENSG00000126088	Lung	UROD	1	45478433	T	C	-0.228775	0.0231538	-0.0153	0.0042
ENSG00000126088	Heart_Left_Ventricle	UROD	1	45577838	A	C	0.151511	0.0250587	0.0008	0.0038
ENSG00000126088	Cells_Cultured_fibroblasts	UROD	1	45476663	A	G	-0.216642	0.0199474	-0.0151	0.0042
ENSG00000126088	Adipose_Visceral_Omentum	UROD	1	45478433	T	C	-0.313227	0.0238527	-0.0153	0.0042
ENSG00000126088	Breast_Mammary_Tissue	UROD	1	45476663	A	G	-0.289721	0.0237514	-0.0151	0.0042
ENSG00000126088	Colon_Transverse	UROD	1	45476663	A	G	-0.151135	0.0239868	-0.0151	0.0042
ENSG00000126088	Esophagus_Muscularis	UROD	1	45476663	A	G	-0.374549	0.0250987	-0.0151	0.0042
ENSG00000126088	Artery_Tibial	UROD	1	45476663	A	G	-0.345708	0.0230975	-0.0151	0.0042
ENSG00000126088	Muscle_Skeletal	UROD	1	45478433	T	C	-0.238804	0.0226455	-0.0153	0.0042
ENSG00000126088	Skin_Not_Sun_Exposed_Suprapubic	UROD	1	45462892	C	G	-0.632341	0.101591	0.02	0.0212
ENSG00000188690	Muscle_Skeletal	UROS	10	127496359	T	C	-0.438717	0.0170744	-0.0002	0.0037
ENSG00000188690	Whole_Blood	UROS	10	127498555	T	C	0.905465	0.116814	-0.0003	0.0037
ENSG00000188690	Artery_Tibial	UROS	10	127496359	T	C	-1.04206	0.116848	-0.0002	0.0037
ENSG00000188690	Brain_Amygdala	UROS	10	127496359	T	C	-0.72062	0.0373387	-0.0002	0.0037
ENSG00000188690	Pituitary	UROS	10	127504389	A	G	-0.327815	0.0470618	-0.0001	0.0037
ENSG00000188690	Brain_Cortex	UROS	10	127496359	T	C	-0.827107	0.0268036	-0.0002	0.0037
ENSG00000188690	Liver	UROS	10	127474657	T	C	-0.625375	0.0451087	-0.0004	0.0037
ENSG00000188690	Brain_Cerebellum	UROS	10	127474657	T	C	-0.335697	0.0436523	-0.0004	0.0037
ENSG00000188690	Brain_Putamen_basal_ganglia	UROS	10	127496359	T	C	-0.72581	0.0339584	-0.0002	0.0037
ENSG00000188690	Cells_Cultured_fibroblasts	UROS	10	127475662	T	C	0.537055	0.083043	-0.0706	0.1145
ENSG00000188690	Pancreas	UROS	10	127474657	T	C	-0.323312	0.0383393	-0.0004	0.0037
ENSG00000188690	Brain_Frontal_Cortex_BA9	UROS	10	127496359	T	C	-0.634055	0.0321032	-0.0002	0.0037
ENSG00000188690	Heart_Atrial_Appendage	UROS	10	127496359	T	C	-0.514058	0.0244528	-0.0002	0.0037
ENSG00000188690	Nerve_Tibial	UROS	10	127474657	T	C	-0.32321	0.0289886	-0.0004	0.0037
ENSG00000188690	Skin_Sun_Exposed_Lower_leg	UROS	10	127511790	T	G	-1.08955	0.161267	-0.0003	0.0037
ENSG00000188690	Brain_Hypothalamus	UROS	10	127496359	T	C	-0.435438	0.0388909	-0.0002	0.0037
ENSG00000188690	Whole_Blood	UROS	10	127502347	G	T	-0.121754	0.0188053	-0.0003	0.0037
ENSG00000188690	Artery_Coronary	UROS	10	127474707	T	C	-0.290458	0.0422478	0	0.0037
ENSG00000188690	Colon_Transverse	UROS	10	127476323	A	C	-0.306774	0.0265563	-0.0005	0.0037
ENSG00000188690	Breast_Mammary_Tissue	UROS	10	127496359	T	C	-1.09545	0.18129	-0.0002	0.0037
ENSG00000188690	Cells_Cultured_fibroblasts	UROS	10	127496359	T	C	-0.536553	0.022415	-0.0002	0.0037
ENSG00000188690	Brain_Substantia_nigra	UROS	10	127474657	T	C	-0.47217	0.0575427	-0.0004	0.0037
ENSG00000188690	Adipose_Visceral_Omentum	UROS	10	127482950	A	G	0.397704	0.0665765	0	0.0037
ENSG00000188690	Esophagus_Mucosa	UROS	10	127475662	T	C	0.881797	0.110468	-0.0706	0.1145
ENSG00000188690	Artery_Tibial	UROS	10	127495354	G	C	0.701684	0.116076	-0.0001	0.0037
ENSG00000188690	Artery_Aorta	UROS	10	127507647	A	G	-0.343217	0.0309895	-0.0004	0.0037
ENSG00000188690	Colon_Sigmoid	UROS	10	127504389	A	G	-0.316722	0.0322032	-0.0001	0.0037
ENSG00000188690	Thyroid	UROS	10	127474707	T	C	-0.25744	0.0246981	0	0.0037
ENSG00000188690	Spleen	UROS	10	127511790	T	G	-0.342099	0.04976	-0.0003	0.0037
ENSG00000188690	Adipose_Subcutaneous	UROS	10	127504389	A	G	-0.562384	0.0668743	-0.0001	0.0037
ENSG00000188690	Skin_Not_Sun_Exposed_Suprapubic	UROS	10	127504389	A	G	-0.649352	0.0820088	-0.0001	0.0037
ENSG00000188690	Brain_Caudate_basal_ganglia	UROS	10	127496359	T	C	-0.670656	0.0260837	-0.0002	0.0037
ENSG00000188690	Testis	UROS	10	127496359	T	C	-0.775609	0.0385973	-0.0002	0.0037
ENSG00000188690	Stomach	UROS	10	127474657	T	C	-0.278987	0.0382292	-0.0004	0.0037
ENSG00000188690	Cells_EBV-transformed_lymphocytes	UROS	10	127496608	C	A	-0.456074	0.0511514	-0.0017	0.0038
ENSG00000188690	Brain_Nucleus_accumbens_basal_ganglia	UROS	10	127496359	T	C	-0.678416	0.0315594	-0.0002	0.0037
ENSG00000188690	Brain_Anterior_cingulate_cortex_BA24	UROS	10	127496359	T	C	-0.662338	0.0355769	-0.0002	0.0037
ENSG00000188690	Heart_Left_Ventricle	UROS	10	127496359	T	C	-0.833481	0.0681251	-0.0002	0.0037
ENSG00000188690	Esophagus_Muscularis	UROS	10	127498555	T	C	-0.385847	0.0209875	-0.0003	0.0037
ENSG00000188690	Prostate	UROS	10	127504389	A	G	-1.10942	0.186402	-0.0001	0.0037
ENSG00000188690	Lung	UROS	10	127476323	A	C	-0.150125	0.0167119	-0.0005	0.0037
ENSG00000188690	Cells_Cultured_fibroblasts	UROS	10	127474406	A	G	-0.144862	0.023014	-0.0092	0.0039
ENSG00000188690	Esophagus_Gastroesophageal_Junction	UROS	10	127496359	T	C	-0.404007	0.028826	-0.0002	0.0037
ENSG00000188690	Colon_Transverse	UROS	10	127475662	T	C	0.790414	0.134493	-0.0706	0.1145
ENSG00000188690	Brain_Hippocampus	UROS	10	127507552	GTTT	G	-0.601098	0.0358113	-0.0021	0.0063
ENSG00000188690	Esophagus_Mucosa	UROS	10	127503213	T	C	-0.265883	0.0220172	-0.0003	0.0037
ENSG00000188690	Adipose_Visceral_Omentum	UROS	10	127504389	A	G	-0.507075	0.0671436	-0.0001	0.0037
ENSG00000103005	Colon_Sigmoid	USB1	16	58105035	T	C	-0.623754	0.103732	0.0758	0.0692
ENSG00000103005	Pancreas	USB1	16	58026977	A	G	-0.299919	0.0525932	0.0041	0.0051
ENSG00000053501	Whole_Blood	USE1	19	17325781	A	G	-0.162868	0.0194111	-0.0095	0.0041
ENSG00000053501	Lung	USE1	19	17326567	T	A	0.217836	0.0259532	0.0076	0.0041
ENSG00000053501	Spleen	USE1	19	17325781	A	G	-0.421898	0.0475487	-0.0095	0.0041
ENSG00000053501	Brain_Cerebellum	USE1	19	17325913	A	G	-0.348678	0.0588607	-0.0078	0.004
ENSG00000053501	Testis	USE1	19	17325781	A	G	-0.375565	0.0470539	-0.0095	0.0041
ENSG00000158773	Adipose_Subcutaneous	USF1	1	161013121	T	C	0.174208	0.0260112	0.004	0.0038
ENSG00000158773	Colon_Transverse	USF1	1	161024782	T	C	0.148918	0.023785	0.0039	0.0038
ENSG00000158773	Adipose_Visceral_Omentum	USF1	1	160953380	A	T	0.63327	0.0980466	-0.006	0.0151
ENSG00000158773	Skin_Sun_Exposed_Lower_leg	USF1	1	161010791	T	C	0.160514	0.02194	0.0046	0.0038
ENSG00000158773	Whole_Blood	USF1	1	161024782	T	C	0.171091	0.0124907	0.0039	0.0038
ENSG00000158773	Spleen	USF1	1	161057909	G	A	0.273187	0.0427769	0.001	0.0042
ENSG00000158773	Nerve_Tibial	USF1	1	161010791	T	C	0.245045	0.0227148	0.0046	0.0038
ENSG00000158773	Cells_Cultured_fibroblasts	USF1	1	160953380	A	T	1.12614	0.112393	-0.006	0.0151
ENSG00000158773	Thyroid	USF1	1	161024822	C	A	0.155071	0.0247989	0.006	0.0048
ENSG00000158773	Muscle_Skeletal	USF1	1	161010791	T	C	0.142449	0.0244004	0.0046	0.0038
ENSG00000158773	Artery_Tibial	USF1	1	161010791	T	C	0.180133	0.0236927	0.0046	0.0038
ENSG00000158773	Esophagus_Muscularis	USF1	1	161024782	T	C	0.175029	0.0259704	0.0039	0.0038
ENSG00000105698	Esophagus_Muscularis	USF2	19	35765041	A	G	-0.173862	0.0231611	0.0076	0.0037
ENSG00000006611	Lung	USH1C	11	17536839	T	C	-0.885756	0.0498381	-0.0065	0.004
ENSG00000006611	Testis	USH1C	11	17564486	G	A	0.310439	0.053464	0.0023	0.0037
ENSG00000006611	Adipose_Visceral_Omentum	USH1C	11	17546378	C	T	-0.421653	0.0542115	0.0019	0.0039
ENSG00000006611	Thyroid	USH1C	11	17546378	C	T	-0.907812	0.0451537	0.0019	0.0039
ENSG00000006611	Artery_Tibial	USH1C	11	17561008	G	A	-0.521058	0.092472	0.0086	0.0099
ENSG00000006611	Pituitary	USH1C	11	17554916	A	C	0.79411	0.0855244	-0.0089	0.0066
ENSG00000138768	Muscle_Skeletal	USO1	4	76611783	G	C	-0.121003	0.0219106	0.012	0.0044
ENSG00000138768	Thyroid	USO1	4	76654668	C	T	-0.384612	0.0327715	0.0061	0.0055
ENSG00000138768	Pancreas	USO1	4	76592946	T	C	-0.176645	0.0284109	0.0139	0.0042
ENSG00000138768	Muscle_Skeletal	USO1	4	76647864	T	C	-0.659413	0.0932074	0.0076	0.0218
ENSG00000138768	Nerve_Tibial	USO1	4	76653383	G	A	-0.18876	0.0297269	0.0142	0.0038
ENSG00000138768	Thyroid	USO1	4	76710435	CTGT	C	-0.156364	0.0260188	0.0149	0.0072
ENSG00000138768	Whole_Blood	USO1	4	76506068	G	A	0.149102	0.0210144	0.0067	0.0069
ENSG00000162607	Ovary	USP1	1	62518972	A	G	2.63376	0.383066	-0.0172	0.0184
ENSG00000162607	Muscle_Skeletal	USP1	1	62958658	C	T	0.135637	0.0200715	0.0007	0.0039
ENSG00000103194	Artery_Aorta	USP10	16	84770961	G	T	-0.184509	0.0306833	0.017	0.0038
ENSG00000103194	Thyroid	USP10	16	84751224	A	G	0.139993	0.0230055	-0.0173	0.0039
ENSG00000103194	Testis	USP10	16	84782750	C	A	0.345598	0.0469914	0.0014	0.0044
ENSG00000103194	Whole_Blood	USP10	16	84808622	G	T	-0.733373	0.0384152	0.0011	0.0149
ENSG00000103194	Esophagus_Mucosa	USP10	16	84775425	T	G	0.281467	0.0505624	-0.0119	0.0082
ENSG00000103194	Colon_Transverse	USP10	16	84774120	C	T	0.167518	0.0253271	-0.0166	0.0038
ENSG00000152484	Pancreas	USP12	13	27757905	C	T	-0.742873	0.0593061	-0.0141	0.007
ENSG00000152484	Skin_Sun_Exposed_Lower_leg	USP12	13	27743438	T	C	-0.205328	0.035514	-0.0023	0.0081
ENSG00000058056	Artery_Tibial	USP13	3	179369741	C	T	0.280239	0.0494106	0.0008	0.0077
ENSG00000058056	Cells_Cultured_fibroblasts	USP13	3	179371154	T	C	-0.131692	0.0222782	-0.0093	0.0055
ENSG00000058056	Esophagus_Mucosa	USP13	3	179447178	A	G	-0.285248	0.0381434	-0.0039	0.0037
ENSG00000058056	Thyroid	USP13	3	179389656	T	C	-0.228074	0.0361047	-0.0036	0.0043
ENSG00000058056	Lung	USP13	3	179457790	T	C	0.480279	0.0855685	0.0123	0.0165
ENSG00000058056	Nerve_Tibial	USP13	3	179371154	T	C	-0.297232	0.0402036	-0.0093	0.0055
ENSG00000101557	Brain_Putamen_basal_ganglia	USP14	18	211904	G	GTCTC	-0.307981	0.0421694	-0.0065	0.0055
ENSG00000101557	Esophagus_Mucosa	USP14	18	159382	A	G	-0.105352	0.0186089	-0.003	0.0044
ENSG00000101557	Nerve_Tibial	USP14	18	211904	G	GTCTC	-0.246447	0.0281968	-0.0065	0.0055
ENSG00000101557	Muscle_Skeletal	USP14	18	208222	A	G	-0.118799	0.0198852	-0.0028	0.0037
ENSG00000101557	Skin_Sun_Exposed_Lower_leg	USP14	18	168318	C	T	-0.389619	0.0525722	-0.0113	0.0042
ENSG00000101557	Skin_Not_Sun_Exposed_Suprapubic	USP14	18	211904	G	GTCTC	-0.162931	0.0280452	-0.0065	0.0055
ENSG00000101557	Brain_Hypothalamus	USP14	18	211904	G	GTCTC	-0.184621	0.0310029	-0.0065	0.0055
ENSG00000101557	Cells_Cultured_fibroblasts	USP14	18	211904	G	GTCTC	-0.156225	0.0127437	-0.0065	0.0055
ENSG00000101557	Brain_Spinal_cord_cervical_c-1	USP14	18	129661	A	G	-0.494197	0.0672586	-0.0071	0.0041
ENSG00000135655	Whole_Blood	USP15	12	62631026	G	C	0.185381	0.0129857	0.0052	0.0041
ENSG00000135655	Lung	USP15	12	62623246	A	T	0.212123	0.0303328	-0.0057	0.0051
ENSG00000135655	Lung	USP15	12	62631026	G	C	0.171738	0.0245787	0.0052	0.0041
ENSG00000135655	Artery_Aorta	USP15	12	62647835	G	T	0.90209	0.054291	0.0018	0.0062
ENSG00000135655	Adipose_Subcutaneous	USP15	12	62623246	A	T	0.359665	0.0407958	-0.0057	0.0051
ENSG00000135655	Spleen	USP15	12	62619768	G	A	0.219874	0.0364631	-0.0051	0.0042
ENSG00000135655	Adipose_Visceral_Omentum	USP15	12	62623246	A	T	0.238449	0.0369313	-0.0057	0.0051
ENSG00000135655	Spleen	USP15	12	62600957	G	T	0.280307	0.0364897	0.0037	0.0042
ENSG00000135655	Thyroid	USP15	12	62631026	G	C	0.12486	0.0219788	0.0052	0.0041
ENSG00000135655	Whole_Blood	USP15	12	62623246	A	T	0.176623	0.0164711	-0.0057	0.0051
ENSG00000135655	Adipose_Visceral_Omentum	USP15	12	62631026	G	C	0.287996	0.0293051	0.0052	0.0041
ENSG00000135655	Adipose_Subcutaneous	USP15	12	62631026	G	C	0.362587	0.0321185	0.0052	0.0041
ENSG00000156256	Brain_Cerebellum	USP16	21	30465586	T	C	0.591172	0.0730418	0.0103	0.0061
ENSG00000156256	Brain_Cerebellar_Hemisphere	USP16	21	30312978	C	T	-0.549501	0.0876751	-0.0089	0.0062
ENSG00000223443	Testis	USP17L2	8	11872732	C	G	0.487433	0.0672639	-0.0039	0.0052
ENSG00000223443	Cells_Cultured_fibroblasts	USP17L2	8	12005346	T	C	0.378625	0.05493	0.0042	0.0079
ENSG00000223443	Nerve_Tibial	USP17L2	8	11880032	A	G	0.380962	0.058091	-0.0002	0.0046
ENSG00000226430	Cells_Cultured_fibroblasts	USP17L7	8	12035789	A	G	-0.556626	0.0936359	0.0554	0.0447
ENSG00000184979	Cells_Cultured_fibroblasts	USP18	22	18639631	T	C	-0.40802	0.0521041	-0.0008	0.0049
ENSG00000184979	Artery_Tibial	USP18	22	18630312	G	A	-0.346442	0.0549479	0.0012	0.0065
ENSG00000036672	Artery_Aorta	USP2	11	119244095	T	C	-0.350248	0.0459059	0.0113	0.0038
ENSG00000036672	Thyroid	USP2	11	119246708	T	C	-0.248156	0.0307696	0.012	0.0038
ENSG00000036672	Esophagus_Muscularis	USP2	11	119357305	G	A	0.270934	0.0353224	-0.0042	0.0042
ENSG00000036672	Nerve_Tibial	USP2	11	119246708	T	C	-0.194749	0.0321598	0.012	0.0038
ENSG00000036672	Artery_Tibial	USP2	11	119250060	G	C	-0.242373	0.0406568	0.0058	0.0055
ENSG00000036672	Esophagus_Mucosa	USP2	11	119239689	T	C	0.465576	0.0340388	0.0061	0.0044
ENSG00000036672	Cells_Cultured_fibroblasts	USP2	11	119248320	T	C	-0.611049	0.0573756	0.0064	0.0055
ENSG00000036672	Colon_Sigmoid	USP2	11	119244095	T	C	-0.344641	0.0452133	0.0113	0.0038
ENSG00000136878	Artery_Aorta	USP20	9	132707341	T	C	-0.513866	0.0912033	0.024	0.0147
ENSG00000136878	Brain_Cerebellar_Hemisphere	USP20	9	132598101	T	C	0.446926	0.0512174	-0.0078	0.0044
ENSG00000136878	Adrenal_Gland	USP20	9	132615077	T	C	-0.330166	0.0358284	0.0049	0.0041
ENSG00000136878	Cells_Cultured_fibroblasts	USP20	9	132598101	T	C	0.182183	0.0312884	-0.0078	0.0044
ENSG00000136878	Muscle_Skeletal	USP20	9	132598101	T	C	0.298204	0.0247843	-0.0078	0.0044
ENSG00000136878	Skin_Sun_Exposed_Lower_leg	USP20	9	132601903	A	G	0.297172	0.0205318	-0.0063	0.0043
ENSG00000136878	Nerve_Tibial	USP20	9	132601873	A	C	0.258344	0.0312971	-0.0058	0.0043
ENSG00000136878	Brain_Cerebellum	USP20	9	132556974	G	A	0.51202	0.0416518	-0.0071	0.0042
ENSG00000136878	Testis	USP20	9	132569750	G	C	0.365739	0.0450258	-0.0088	0.0045
ENSG00000136878	Skin_Not_Sun_Exposed_Suprapubic	USP20	9	132601873	A	C	0.269111	0.0260119	-0.0058	0.0043
ENSG00000124422	Brain_Cortex	USP22	17	20910834	A	G	-0.175745	0.0275068	0.0009	0.0039
ENSG00000124422	Esophagus_Muscularis	USP22	17	20910424	C	T	-0.28067	0.0320486	0.0054	0.0041
ENSG00000124422	Heart_Atrial_Appendage	USP22	17	20906251	T	C	-0.179108	0.0249204	-0.0001	0.004
ENSG00000124422	Colon_Transverse	USP22	17	20927226	C	T	-0.237695	0.0263069	0.0049	0.0039
ENSG00000124422	Esophagus_Gastroesophageal_Junction	USP22	17	20929313	T	C	-0.321893	0.0360906	0.0048	0.0039
ENSG00000124422	Nerve_Tibial	USP22	17	20910424	C	T	-0.249087	0.0261773	0.0054	0.0041
ENSG00000124422	Esophagus_Mucosa	USP22	17	20927226	C	T	-0.173908	0.0258828	0.0049	0.0039
ENSG00000124422	Thyroid	USP22	17	20909045	A	G	-0.228698	0.022702	0.001	0.0038
ENSG00000124422	Lung	USP22	17	20929355	T	A	-0.183661	0.0282226	0	0.0037
ENSG00000124422	Artery_Tibial	USP22	17	20893909	C	G	-0.26581	0.0287493	-0.0019	0.0039
ENSG00000124422	Artery_Aorta	USP22	17	20929355	T	A	-0.261587	0.0278861	0	0.0037
ENSG00000124422	Brain_Cerebellum	USP22	17	20945887	A	G	-0.231597	0.035189	0.0002	0.0037
ENSG00000124422	Adipose_Visceral_Omentum	USP22	17	20929313	T	C	-0.187455	0.0236172	0.0048	0.0039
ENSG00000124422	Whole_Blood	USP22	17	20917818	C	T	-0.198954	0.023182	-0.0035	0.0045
ENSG00000124422	Adrenal_Gland	USP22	17	20908081	C	CTAGTGGAGCTGCGGGCAGCCAA	-0.278161	0.0445854	0.0001	0.0069
ENSG00000124422	Stomach	USP22	17	20906257	G	A	-0.279092	0.039318	-0.0052	0.0048
ENSG00000124422	Adipose_Subcutaneous	USP22	17	20955612	A	T	-0.201361	0.0258407	0.0045	0.0039
ENSG00000124422	Pancreas	USP22	17	20903776	C	T	-0.209158	0.0364421	-0.0023	0.0045
ENSG00000124422	Colon_Sigmoid	USP22	17	20916797	G	T	-0.264848	0.0326713	0.0045	0.004
ENSG00000124422	Cells_Cultured_fibroblasts	USP22	17	20906251	T	C	-0.34945	0.0231605	-0.0001	0.004
ENSG00000124422	Pituitary	USP22	17	20903068	A	C	-0.330069	0.0419161	0.0006	0.0038
ENSG00000124422	Heart_Left_Ventricle	USP22	17	20951493	C	T	-0.192317	0.0273139	-0.0042	0.0045
ENSG00000162402	Heart_Left_Ventricle	USP24	1	55670896	C	G	-0.185788	0.0287754	-0.0058	0.0047
ENSG00000162402	Skin_Not_Sun_Exposed_Suprapubic	USP24	1	55668622	C	T	0.319522	0.0264536	0.0098	0.0044
ENSG00000162402	Skin_Sun_Exposed_Lower_leg	USP24	1	55579612	C	G	0.289202	0.024327	0.0085	0.0043
ENSG00000162402	Testis	USP24	1	55703053	G	A	0.180531	0.0226337	0.0218	0.0047
ENSG00000162402	Artery_Aorta	USP24	1	55694448	T	C	0.222133	0.0323982	0.0096	0.0043
ENSG00000162402	Spleen	USP24	1	55682350	C	A	-0.238385	0.0418635	-0.0101	0.0043
ENSG00000162402	Breast_Mammary_Tissue	USP24	1	55546895	C	T	0.214592	0.0233645	0.0068	0.0043
ENSG00000162402	Brain_Cerebellar_Hemisphere	USP24	1	55722404	A	G	0.402378	0.0597154	-0.0122	0.0048
ENSG00000162402	Heart_Atrial_Appendage	USP24	1	55673420	G	T	-0.305149	0.0325652	-0.0056	0.0047
ENSG00000162402	Esophagus_Gastroesophageal_Junction	USP24	1	55670896	C	G	-0.324753	0.0398162	-0.0058	0.0047
ENSG00000162402	Esophagus_Muscularis	USP24	1	55575670	C	A	0.209358	0.0271085	0.0081	0.0044
ENSG00000162402	Thyroid	USP24	1	55529828	T	C	0.25836	0.0258228	0.007	0.0043
ENSG00000162402	Colon_Transverse	USP24	1	55536526	A	G	-0.267342	0.0419121	-0.0173	0.0051
ENSG00000162402	Pituitary	USP24	1	55541174	G	A	0.280321	0.0394773	0.0071	0.0043
ENSG00000162402	Nerve_Tibial	USP24	1	55673804	G	A	0.296436	0.0249448	0.0102	0.0044
ENSG00000162402	Artery_Tibial	USP24	1	55668622	C	T	0.163374	0.0217283	0.0098	0.0044
ENSG00000162402	Stomach	USP24	1	55541174	G	A	0.258627	0.0430992	0.0071	0.0043
ENSG00000162402	Lung	USP24	1	55529828	T	C	0.229135	0.0235686	0.007	0.0043
ENSG00000162402	Colon_Sigmoid	USP24	1	55529828	T	C	0.21321	0.0349033	0.007	0.0043
ENSG00000162402	Muscle_Skeletal	USP24	1	55671194	TA	T	-0.176181	0.0213001	-0.0035	0.0065
ENSG00000162402	Adipose_Visceral_Omentum	USP24	1	55682350	C	A	-0.151289	0.0261183	-0.0101	0.0043
ENSG00000162402	Adipose_Subcutaneous	USP24	1	55546895	C	T	0.220785	0.023247	0.0068	0.0043
ENSG00000162402	Cells_Cultured_fibroblasts	USP24	1	55605643	C	A	-0.130295	0.0182032	-0.0188	0.0051
ENSG00000155313	Cells_Cultured_fibroblasts	USP25	21	17192522	A	G	-0.381291	0.0351656	0.0069	0.0061
ENSG00000048028	Adipose_Subcutaneous	USP28	11	113745608	G	C	-0.251693	0.0443072	0.0041	0.0082
ENSG00000048028	Cells_EBV-transformed_lymphocytes	USP28	11	113659993	C	A	-0.383051	0.0608441	0.0114	0.0037
ENSG00000048028	Skin_Not_Sun_Exposed_Suprapubic	USP28	11	113745608	G	C	-0.445057	0.0581399	0.0041	0.0082
ENSG00000048028	Skin_Sun_Exposed_Lower_leg	USP28	11	113745608	G	C	-0.507155	0.0580635	0.0041	0.0082
ENSG00000048028	Muscle_Skeletal	USP28	11	113659016	T	C	0.144263	0.0217008	-0.0013	0.0039
ENSG00000131864	Testis	USP29	19	57625416	G	A	-0.256896	0.0440167	-0.0027	0.0058
ENSG00000140455	Thyroid	USP3	15	63886816	C	A	-0.645978	0.0928625	-0.0249	0.0231
ENSG00000140455	Skin_Sun_Exposed_Lower_leg	USP3	15	63886816	C	A	-0.625195	0.106288	-0.0249	0.0231
ENSG00000140455	Spleen	USP3	15	63886816	C	A	-0.901059	0.122608	-0.0249	0.0231
ENSG00000140455	Skin_Not_Sun_Exposed_Suprapubic	USP3	15	63683105	G	A	-0.657058	0.10768	0.0002	0.0207
ENSG00000140455	Whole_Blood	USP3	15	63791228	G	A	0.149428	0.015117	-0.0023	0.0038
ENSG00000140455	Breast_Mammary_Tissue	USP3	15	63683105	G	A	-0.677429	0.11803	0.0002	0.0207
ENSG00000140455	Colon_Transverse	USP3	15	63980256	G	A	-0.464319	0.0807282	-0.0174	0.023
ENSG00000140455	Brain_Nucleus_accumbens_basal_ganglia	USP3	15	63596758	T	C	-1.09625	0.182437	0.019	0.0186
ENSG00000135093	Artery_Tibial	USP30	12	109475988	A	G	-0.19864	0.035829	0.0035	0.0055
ENSG00000135093	Breast_Mammary_Tissue	USP30	12	109484126	T	G	0.221237	0.0372488	-0.0045	0.0037
ENSG00000135093	Nerve_Tibial	USP30	12	109489606	T	C	-0.259415	0.0405154	0.0003	0.0049
ENSG00000135093	Esophagus_Muscularis	USP30	12	109529124	A	G	0.262165	0.0383531	-0.002	0.0038
ENSG00000135093	Artery_Aorta	USP30	12	109489443	C	T	0.355408	0.0395595	-0.0028	0.0038
ENSG00000135093	Heart_Left_Ventricle	USP30	12	109369800	C	T	0.264533	0.0369726	-0.0046	0.0041
ENSG00000135093	Heart_Atrial_Appendage	USP30	12	109489443	C	T	0.326528	0.0429077	-0.0028	0.0038
ENSG00000135093	Cells_Cultured_fibroblasts	USP30	12	109489606	T	C	-0.187266	0.0270771	0.0003	0.0049
ENSG00000135093	Heart_Left_Ventricle	USP30	12	109486589	A	G	0.2352	0.0347728	-0.003	0.0037
ENSG00000135093	Adipose_Subcutaneous	USP30	12	109493428	T	C	0.190246	0.0286022	-0.0039	0.0038
ENSG00000135093	Muscle_Skeletal	USP30	12	109489606	T	C	-0.265684	0.0343361	0.0003	0.0049
ENSG00000135093	Whole_Blood	USP30	12	109529333	C	G	0.34695	0.038394	-0.0022	0.0051
ENSG00000135093	Spleen	USP30	12	109490426	CCGGCGG	C	0.36878	0.0605444	-0.0003	0.0061
ENSG00000135093	Artery_Tibial	USP30	12	109490426	CCGGCGG	C	0.232698	0.0300125	-0.0003	0.0061
ENSG00000135093	Testis	USP30	12	109493428	T	C	-0.273606	0.0486594	-0.0039	0.0038
ENSG00000135093	Thyroid	USP30	12	109491468	A	G	0.24016	0.0295532	-0.0031	0.0037
ENSG00000135093	Adipose_Visceral_Omentum	USP30	12	109518133	G	A	0.157143	0.0276644	-0.0039	0.0037
ENSG00000103404	Muscle_Skeletal	USP31	16	23053329	T	C	0.207337	0.0218348	0.0066	0.004
ENSG00000103404	Esophagus_Mucosa	USP31	16	23135775	A	G	-0.540687	0.0814536	0.0105	0.0098
ENSG00000103404	Nerve_Tibial	USP31	16	23082972	G	A	-0.312806	0.046858	-0.0058	0.006
ENSG00000103404	Skin_Not_Sun_Exposed_Suprapubic	USP31	16	23073531	G	C	-0.196996	0.0326042	-0.0081	0.004
ENSG00000103404	Artery_Aorta	USP31	16	23082972	G	A	-0.323899	0.0536094	-0.0058	0.006
ENSG00000103404	Testis	USP31	16	23126532	AT	A	-0.319147	0.0249744	-0.0093	0.0055
ENSG00000103404	Adrenal_Gland	USP31	16	23052335	A	G	0.407308	0.0708093	0.0076	0.004
ENSG00000103404	Esophagus_Muscularis	USP31	16	23143876	G	A	-0.164081	0.028341	-0.005	0.0038
ENSG00000103404	Cells_Cultured_fibroblasts	USP31	16	23026184	C	T	-0.205487	0.0361964	-0.0079	0.0071
ENSG00000103404	Artery_Tibial	USP31	16	23052335	A	G	0.176283	0.0243976	0.0076	0.004
ENSG00000103404	Colon_Transverse	USP31	16	23082972	G	A	-0.332452	0.0552786	-0.0058	0.006
ENSG00000103404	Thyroid	USP31	16	23082972	G	A	-0.262076	0.0394526	-0.0058	0.006
ENSG00000103404	Heart_Left_Ventricle	USP31	16	23103401	TGCCA	T	-0.125652	0.0221685	-0.01	0.0056
ENSG00000077254	Brain_Putamen_basal_ganglia	USP33	1	78023753	T	C	-0.215107	0.0358879	0.0042	0.0043
ENSG00000115464	Esophagus_Mucosa	USP34	2	61269922	A	G	-0.0964669	0.016115	-0.0124	0.0044
ENSG00000115464	Skin_Not_Sun_Exposed_Suprapubic	USP34	2	61482261	A	G	0.11432	0.0166515	0.0113	0.0041
ENSG00000115464	Lung	USP34	2	61698163	T	C	-0.137612	0.0204972	-0.0151	0.004
ENSG00000115464	Skin_Sun_Exposed_Lower_leg	USP34	2	61448109	T	TA	0.0881277	0.0151537	0.0203	0.0051
ENSG00000118369	Heart_Left_Ventricle	USP35	11	77902825	G	A	0.400546	0.0358248	-0.0078	0.0037
ENSG00000118369	Testis	USP35	11	77925727	CTTAAATAAATAAA	C	0.842806	0.148981	-0.0235	0.0728
ENSG00000118369	Esophagus_Mucosa	USP35	11	77903267	G	C	0.427274	0.0451739	-0.008	0.0037
ENSG00000118369	Heart_Atrial_Appendage	USP35	11	77902825	G	A	0.434878	0.0312792	-0.0078	0.0037
ENSG00000118369	Brain_Cerebellar_Hemisphere	USP35	11	77813207	T	C	0.367884	0.0590537	-0.0041	0.0037
ENSG00000118369	Muscle_Skeletal	USP35	11	77905152	ACCACTGATGTCTGCCATGGTTACAACC	A	-0.328538	0.0298598	-0.0041	0.0064
ENSG00000118369	Muscle_Skeletal	USP35	11	78139279	T	C	0.211799	0.0354059	-0.0151	0.0048
ENSG00000118369	Skin_Not_Sun_Exposed_Suprapubic	USP35	11	77900683	C	G	0.198222	0.0284534	-0.0082	0.0037
ENSG00000118369	Brain_Cerebellar_Hemisphere	USP35	11	77925727	CTTAAATAAATAAA	C	1.23415	0.192687	-0.0235	0.0728
ENSG00000118369	Brain_Cerebellar_Hemisphere	USP35	11	77925283	G	GGT	0.682581	0.0786692	-0.0237	0.0089
ENSG00000118369	Esophagus_Gastroesophageal_Junction	USP35	11	77928185	CATTA	C	0.183806	0.0325356	-0.0164	0.0073
ENSG00000118369	Thyroid	USP35	11	77926769	G	A	0.183594	0.0282956	-0.0156	0.0048
ENSG00000118369	Cells_Cultured_fibroblasts	USP35	11	78046940	C	T	0.188162	0.0328266	-0.0188	0.0048
ENSG00000118369	Artery_Coronary	USP35	11	77893666	T	C	0.499712	0.0840398	0.0036	0.009
ENSG00000118369	Whole_Blood	USP35	11	77925929	G	GACTT	0.192147	0.0334014	-0.0036	0.0178
ENSG00000118369	Nerve_Tibial	USP35	11	77870486	T	C	-0.245693	0.0204901	0.0037	0.0037
ENSG00000118369	Pancreas	USP35	11	77927101	G	A	0.241505	0.0414714	-0.0161	0.0048
ENSG00000118369	Thyroid	USP35	11	77925727	CTTAAATAAATAAA	C	0.407775	0.0734503	-0.0235	0.0728
ENSG00000118369	Testis	USP35	11	77923019	C	T	0.510733	0.0636742	-0.0164	0.0048
ENSG00000118369	Brain_Caudate_basal_ganglia	USP35	11	77857694	G	A	-0.48144	0.060516	0.0038	0.0037
ENSG00000118369	Brain_Cerebellum	USP35	11	77925727	CTTAAATAAATAAA	C	1.19794	0.17277	-0.0235	0.0728
ENSG00000118369	Esophagus_Muscularis	USP35	11	77925929	G	GACTT	0.187134	0.0301411	-0.0036	0.0178
ENSG00000118369	Brain_Cerebellum	USP35	11	77875386	G	A	-0.413346	0.0603445	-0.0008	0.0039
ENSG00000118369	Brain_Cerebellum	USP35	11	77925573	C	T	0.588079	0.0741015	-0.0162	0.0048
ENSG00000055483	Nerve_Tibial	USP36	17	76787885	C	T	0.267351	0.0219281	-0.0191	0.0037
ENSG00000055483	Testis	USP36	17	76731319	T	C	0.254452	0.0410234	-0.021	0.0037
ENSG00000055483	Brain_Nucleus_accumbens_basal_ganglia	USP36	17	76796463	T	C	0.573919	0.0415486	-0.0223	0.0037
ENSG00000055483	Pancreas	USP36	17	76793600	A	G	0.334882	0.030294	-0.019	0.0037
ENSG00000055483	Brain_Putamen_basal_ganglia	USP36	17	76793600	A	G	0.432835	0.0476828	-0.019	0.0037
ENSG00000055483	Testis	USP36	17	76800182	C	G	0.374012	0.0414338	-0.0192	0.0037
ENSG00000055483	Artery_Aorta	USP36	17	76793825	A	G	0.317039	0.0294836	-0.0175	0.0037
ENSG00000055483	Heart_Atrial_Appendage	USP36	17	76677481	G	A	0.159547	0.0253799	-0.0225	0.0037
ENSG00000055483	Cells_Cultured_fibroblasts	USP36	17	76800182	C	G	0.164868	0.0145774	-0.0192	0.0037
ENSG00000055483	Adipose_Subcutaneous	USP36	17	76787885	C	T	0.129452	0.0233775	-0.0191	0.0037
ENSG00000055483	Artery_Tibial	USP36	17	76793600	A	G	0.261043	0.0218028	-0.019	0.0037
ENSG00000055483	Heart_Left_Ventricle	USP36	17	76793600	A	G	0.216888	0.026149	-0.019	0.0037
ENSG00000055483	Adrenal_Gland	USP36	17	76787885	C	T	0.366836	0.0380755	-0.0191	0.0037
ENSG00000055483	Stomach	USP36	17	76793825	A	G	0.258077	0.0309754	-0.0175	0.0037
ENSG00000055483	Brain_Caudate_basal_ganglia	USP36	17	76800182	C	G	0.50642	0.0417381	-0.0192	0.0037
ENSG00000055483	Breast_Mammary_Tissue	USP36	17	76793600	A	G	0.222554	0.02846	-0.019	0.0037
ENSG00000055483	Esophagus_Mucosa	USP36	17	76757296	A	C	0.310058	0.0227519	-0.0224	0.0037
ENSG00000055483	Lung	USP36	17	76787885	C	T	0.171103	0.020779	-0.0191	0.0037
ENSG00000055483	Brain_Cerebellar_Hemisphere	USP36	17	76793600	A	G	0.506293	0.0389788	-0.019	0.0037
ENSG00000055483	Cells_EBV-transformed_lymphocytes	USP36	17	76800182	C	G	0.34238	0.0472213	-0.0192	0.0037
ENSG00000055483	Spleen	USP36	17	76793600	A	G	0.384969	0.0406344	-0.019	0.0037
ENSG00000055483	Esophagus_Muscularis	USP36	17	76800182	C	G	0.380869	0.0218803	-0.0192	0.0037
ENSG00000055483	Esophagus_Gastroesophageal_Junction	USP36	17	76793600	A	G	0.348705	0.0323957	-0.019	0.0037
ENSG00000055483	Vagina	USP36	17	76800182	C	G	0.328155	0.0555211	-0.0192	0.0037
ENSG00000055483	Colon_Transverse	USP36	17	76793600	A	G	0.32505	0.0237056	-0.019	0.0037
ENSG00000055483	Brain_Hippocampus	USP36	17	76793600	A	G	0.394358	0.0482253	-0.019	0.0037
ENSG00000055483	Artery_Coronary	USP36	17	76794981	G	A	0.289026	0.0396641	-0.0181	0.0038
ENSG00000055483	Skin_Not_Sun_Exposed_Suprapubic	USP36	17	76799795	A	G	0.1218	0.0210765	-0.0219	0.0037
ENSG00000055483	Prostate	USP36	17	76787885	C	T	0.272061	0.0413477	-0.0191	0.0037
ENSG00000055483	Small_Intestine_Terminal_Ileum	USP36	17	76787885	C	T	0.304778	0.0433943	-0.0191	0.0037
ENSG00000055483	Colon_Sigmoid	USP36	17	76787885	C	T	0.293186	0.0290076	-0.0191	0.0037
ENSG00000055483	Brain_Frontal_Cortex_BA9	USP36	17	76808726	C	T	0.317967	0.0500032	-0.0223	0.0038
ENSG00000055483	Brain_Cortex	USP36	17	76793600	A	G	0.541512	0.0469363	-0.019	0.0037
ENSG00000055483	Brain_Cerebellum	USP36	17	76793600	A	G	0.635157	0.0387141	-0.019	0.0037
ENSG00000055483	Thyroid	USP36	17	76793600	A	G	0.498415	0.0215106	-0.019	0.0037
ENSG00000055483	Brain_Cerebellum	USP36	17	76834306	T	C	1.00637	0.126602	-0.032	0.0562
ENSG00000135913	Brain_Cerebellum	USP37	2	219369288	G	A	-0.589818	0.0423645	-0.0033	0.0039
ENSG00000135913	Skin_Sun_Exposed_Lower_leg	USP37	2	219295249	T	C	0.157048	0.0225439	-0.0026	0.0038
ENSG00000135913	Skin_Not_Sun_Exposed_Suprapubic	USP37	2	219313354	C	T	0.24854	0.025301	-0.0029	0.0039
ENSG00000135913	Colon_Transverse	USP37	2	219399189	A	G	0.267512	0.0405021	-0.0032	0.0038
ENSG00000135913	Pancreas	USP37	2	219381405	C	T	-0.387666	0.0509824	0.0038	0.0038
ENSG00000135913	Artery_Tibial	USP37	2	219408054	A	G	-0.143105	0.0247536	0.0041	0.0038
ENSG00000135913	Liver	USP37	2	219489380	G	C	-0.624654	0.0988509	-0.0184	0.0101
ENSG00000135913	Adipose_Visceral_Omentum	USP37	2	219369288	G	A	0.221283	0.0312754	-0.0033	0.0039
ENSG00000135913	Esophagus_Mucosa	USP37	2	219354006	G	A	-0.157529	0.0244411	0.0041	0.0039
ENSG00000135913	Nerve_Tibial	USP37	2	219631297	A	G	0.237163	0.0299766	-0.0038	0.0038
ENSG00000135913	Whole_Blood	USP37	2	219391754	G	A	-0.116074	0.0186089	0.003	0.0042
ENSG00000135913	Breast_Mammary_Tissue	USP37	2	219533894	C	T	0.247146	0.0345593	-0.0023	0.0038
ENSG00000135913	Adipose_Subcutaneous	USP37	2	219494638	C	T	-0.254797	0.0279492	0.0028	0.0038
ENSG00000135913	Lung	USP37	2	219412335	A	C	-0.200536	0.0346323	0.0025	0.004
ENSG00000135913	Thyroid	USP37	2	219408054	A	G	-0.4557	0.0407283	0.0041	0.0038
ENSG00000135913	Spleen	USP37	2	219408054	A	G	-0.243607	0.0350886	0.0041	0.0038
ENSG00000135913	Stomach	USP37	2	219384384	G	C	-0.252664	0.0368484	0.0038	0.0038
ENSG00000135913	Brain_Cerebellar_Hemisphere	USP37	2	219442499	T	A	-0.164816	0.0275674	-0.0025	0.0038
ENSG00000135913	Muscle_Skeletal	USP37	2	219408054	A	G	-0.169663	0.0266713	0.0041	0.0038
ENSG00000170185	Testis	USP38	4	143855353	G	A	0.70798	0.113565	0.0194	0.0171
ENSG00000170185	Whole_Blood	USP38	4	144107822	G	A	0.196026	0.0173669	-0.0115	0.0037
ENSG00000170185	Adipose_Visceral_Omentum	USP38	4	144050446	T	A	-0.126073	0.0211217	0.0115	0.0037
ENSG00000168883	Nerve_Tibial	USP39	2	85843348	T	C	-0.252019	0.0395267	0.0019	0.008
ENSG00000168883	Heart_Atrial_Appendage	USP39	2	85886667	C	G	-0.181298	0.0313442	0.0362	0.004
ENSG00000168883	Whole_Blood	USP39	2	85843348	T	C	-1.11279	0.0468346	0.0019	0.008
ENSG00000168883	Esophagus_Muscularis	USP39	2	85854015	G	A	-0.12004	0.0207521	0.0392	0.0041
ENSG00000168883	Pituitary	USP39	2	85826894	T	TCTC	-0.577656	0.0684426	-0.0028	0.0114
ENSG00000168883	Artery_Tibial	USP39	2	85844231	T	G	-0.293333	0.0368573	0.0104	0.0123
ENSG00000168883	Lung	USP39	2	85844231	T	G	-0.325801	0.0546385	0.0104	0.0123
ENSG00000168883	Whole_Blood	USP39	2	85824039	A	G	-0.190498	0.0328097	0.0445	0.0052
ENSG00000168883	Skin_Sun_Exposed_Lower_leg	USP39	2	85843348	T	C	-0.238534	0.0430966	0.0019	0.008
ENSG00000168883	Muscle_Skeletal	USP39	2	85870214	A	T	-0.193862	0.0226918	0.0425	0.0053
ENSG00000168883	Muscle_Skeletal	USP39	2	85886013	C	T	0.241491	0.0387434	0.0038	0.0069
ENSG00000168883	Esophagus_Mucosa	USP39	2	85854015	G	A	-0.152372	0.0228292	0.0392	0.0041
ENSG00000168883	Adipose_Subcutaneous	USP39	2	85843348	T	C	-0.708304	0.100933	0.0019	0.008
ENSG00000168883	Muscle_Skeletal	USP39	2	85826894	T	TCTC	-0.351044	0.0455117	-0.0028	0.0114
ENSG00000168883	Skin_Not_Sun_Exposed_Suprapubic	USP39	2	85843348	T	C	-0.270205	0.0402864	0.0019	0.008
ENSG00000168883	Heart_Left_Ventricle	USP39	2	85828014	G	T	-0.189235	0.0294447	0.0367	0.0039
ENSG00000168883	Artery_Aorta	USP39	2	85843348	T	C	-0.32191	0.0575572	0.0019	0.008
ENSG00000168883	Esophagus_Gastroesophageal_Junction	USP39	2	85843348	T	C	-0.324315	0.04816	0.0019	0.008
ENSG00000168883	Skin_Sun_Exposed_Lower_leg	USP39	2	85824084	C	G	-0.125577	0.0224591	0.0375	0.0039
ENSG00000168883	Thyroid	USP39	2	85843348	T	C	-0.256927	0.0437928	0.0019	0.008
ENSG00000114316	Colon_Transverse	USP4	3	48918313	C	T	0.638432	0.111713	-0.0022	0.0096
ENSG00000114316	Nerve_Tibial	USP4	3	49377468	C	G	-0.84343	0.113382	-0.1477	0.0748
ENSG00000085982	Skin_Sun_Exposed_Lower_leg	USP40	2	234265403	C	T	-0.204788	0.0337113	-0.0014	0.0063
ENSG00000085982	Stomach	USP40	2	234475415	A	G	0.574701	0.0466148	0.0091	0.0052
ENSG00000085982	Brain_Cortex	USP40	2	234361802	T	G	0.331029	0.0378225	0.0088	0.0053
ENSG00000085982	Skin_Sun_Exposed_Lower_leg	USP40	2	234475415	A	G	0.468984	0.0315897	0.0091	0.0052
ENSG00000085982	Pituitary	USP40	2	234475415	A	G	0.920695	0.0761495	0.0091	0.0052
ENSG00000085982	Brain_Frontal_Cortex_BA9	USP40	2	234349812	G	GAGCAGA	0.250906	0.0405187	0.0113	0.0054
ENSG00000085982	Heart_Left_Ventricle	USP40	2	234372767	C	T	0.25758	0.0414243	-0.0018	0.0045
ENSG00000085982	Esophagus_Mucosa	USP40	2	234464498	C	T	0.482609	0.0399867	0.0101	0.0052
ENSG00000085982	Brain_Putamen_basal_ganglia	USP40	2	234464498	C	T	0.33754	0.0477401	0.0101	0.0052
ENSG00000085982	Brain_Cerebellum	USP40	2	234423121	G	A	0.492182	0.051796	-0.0011	0.0044
ENSG00000085982	Esophagus_Gastroesophageal_Junction	USP40	2	234475415	A	G	0.587527	0.0420921	0.0091	0.0052
ENSG00000085982	Esophagus_Muscularis	USP40	2	234464498	C	T	0.558297	0.0357672	0.0101	0.0052
ENSG00000085982	Adrenal_Gland	USP40	2	234464498	C	T	0.406834	0.0653088	0.0101	0.0052
ENSG00000085982	Nerve_Tibial	USP40	2	234475415	A	G	0.440963	0.0275862	0.0091	0.0052
ENSG00000085982	Thyroid	USP40	2	234475415	A	G	0.47427	0.0344566	0.0091	0.0052
ENSG00000085982	Brain_Cortex	USP40	2	234398417	G	A	0.30342	0.0343766	-0.0005	0.0045
ENSG00000085982	Brain_Hippocampus	USP40	2	234361802	T	G	0.265354	0.041218	0.0088	0.0053
ENSG00000085982	Lung	USP40	2	234475415	A	G	0.374135	0.0383049	0.0091	0.0052
ENSG00000085982	Breast_Mammary_Tissue	USP40	2	234464498	C	T	0.481221	0.0418769	0.0101	0.0052
ENSG00000085982	Whole_Blood	USP40	2	234475415	A	G	-0.412207	0.0417336	0.0091	0.0052
ENSG00000085982	Liver	USP40	2	234475415	A	G	0.518554	0.0802063	0.0091	0.0052
ENSG00000085982	Heart_Atrial_Appendage	USP40	2	234475415	A	G	0.56547	0.0447384	0.0091	0.0052
ENSG00000085982	Heart_Left_Ventricle	USP40	2	234475415	A	G	0.411789	0.0526779	0.0091	0.0052
ENSG00000085982	Cells_Cultured_fibroblasts	USP40	2	234464498	C	T	0.343631	0.0349128	0.0101	0.0052
ENSG00000085982	Brain_Cerebellum	USP40	2	234475415	A	G	0.796265	0.0541524	0.0091	0.0052
ENSG00000085982	Colon_Sigmoid	USP40	2	234475415	A	G	0.491984	0.0530294	0.0091	0.0052
ENSG00000085982	Colon_Transverse	USP40	2	234475415	A	G	0.601529	0.058783	0.0091	0.0052
ENSG00000085982	Prostate	USP40	2	234361802	T	G	0.432452	0.0574264	0.0088	0.0053
ENSG00000085982	Brain_Caudate_basal_ganglia	USP40	2	234361802	T	G	0.345473	0.0385196	0.0088	0.0053
ENSG00000085982	Cells_Cultured_fibroblasts	USP40	2	234446594	T	A	-0.329891	0.0250174	0.0022	0.0045
ENSG00000085982	Artery_Aorta	USP40	2	234464498	C	T	0.523122	0.0494578	0.0101	0.0052
ENSG00000085982	Skin_Not_Sun_Exposed_Suprapubic	USP40	2	234464498	C	T	0.391194	0.0303103	0.0101	0.0052
ENSG00000085982	Stomach	USP40	2	234378745	A	G	0.308838	0.045375	-0.0019	0.0049
ENSG00000085982	Adipose_Visceral_Omentum	USP40	2	234475415	A	G	0.418974	0.0368204	0.0091	0.0052
ENSG00000085982	Cells_EBV-transformed_lymphocytes	USP40	2	234361802	T	G	-1.01601	0.122287	0.0088	0.0053
ENSG00000085982	Brain_Cerebellar_Hemisphere	USP40	2	234464498	C	T	0.68688	0.0651727	0.0101	0.0052
ENSG00000085982	Adipose_Subcutaneous	USP40	2	234464498	C	T	0.514053	0.0335955	0.0101	0.0052
ENSG00000085982	Testis	USP40	2	234416540	C	CCT	0.659035	0.0447491	-0.0033	0.0062
ENSG00000085982	Artery_Coronary	USP40	2	234464498	C	T	0.411661	0.0618083	0.0101	0.0052
ENSG00000085982	Brain_Hypothalamus	USP40	2	234423121	G	A	0.381739	0.0462664	-0.0011	0.0044
ENSG00000085982	Pancreas	USP40	2	234475415	A	G	0.763895	0.0725277	0.0091	0.0052
ENSG00000085982	Artery_Tibial	USP40	2	234475415	A	G	0.444068	0.0304951	0.0091	0.0052
ENSG00000161133	Testis	USP41	22	20708685	C	T	-0.629229	0.0638793	-0.0031	0.0044
ENSG00000154914	Liver	USP43	17	9588450	G	T	0.848256	0.0531939	0.0014	0.0043
ENSG00000154914	Small_Intestine_Terminal_Ileum	USP43	17	9586811	G	A	-0.795537	0.133511	-0.0036	0.012
ENSG00000154914	Liver	USP43	17	9543090	A	G	-1.19729	0.171856	-0.1523	0.1073
ENSG00000136014	Pancreas	USP44	12	95942586	A	C	-1.05343	0.114668	0.0082	0.0074
ENSG00000136014	Adipose_Visceral_Omentum	USP44	12	95942586	A	C	-0.466263	0.0610931	0.0082	0.0074
ENSG00000136014	Thyroid	USP44	12	95942550	G	C	0.442874	0.0493923	0.0148	0.0062
ENSG00000136014	Adipose_Subcutaneous	USP44	12	95942586	A	C	-0.399871	0.0560048	0.0082	0.0074
ENSG00000136014	Nerve_Tibial	USP44	12	95950626	T	C	0.364533	0.0370256	0.0133	0.0055
ENSG00000136014	Breast_Mammary_Tissue	USP44	12	95942586	A	C	-0.434155	0.0706904	0.0082	0.0074
ENSG00000136014	Thyroid	USP44	12	95942586	A	C	-0.509944	0.0637277	0.0082	0.0074
ENSG00000136014	Adipose_Subcutaneous	USP44	12	95953015	A	AATTATT	-0.502738	0.0745689	0.0239	0.0149
ENSG00000136014	Pituitary	USP44	12	95946594	G	C	0.460129	0.0698091	0.0147	0.0057
ENSG00000136014	Muscle_Skeletal	USP44	12	95942586	A	C	-0.427914	0.0743268	0.0082	0.0074
ENSG00000136014	Skin_Not_Sun_Exposed_Suprapubic	USP44	12	95950626	T	C	0.317008	0.0482294	0.0133	0.0055
ENSG00000136014	Esophagus_Muscularis	USP44	12	95943104	A	C	0.298798	0.0465513	0.0147	0.0042
ENSG00000136014	Esophagus_Gastroesophageal_Junction	USP44	12	95943104	A	C	0.318567	0.0542673	0.0147	0.0042
ENSG00000136014	Brain_Cerebellum	USP44	12	95953758	C	T	0.481173	0.0723938	0.0095	0.0052
ENSG00000136014	Brain_Cerebellum	USP44	12	95942586	A	C	-0.754498	0.114623	0.0082	0.0074
ENSG00000136014	Brain_Cerebellar_Hemisphere	USP44	12	95942525	GCGCGCCCT	G	0.686452	0.0831197	0.01	0.0083
ENSG00000136014	Adrenal_Gland	USP44	12	95942586	A	C	-1.0884	0.152263	0.0082	0.0074
ENSG00000136014	Spleen	USP44	12	95942586	A	C	-1.12642	0.15398	0.0082	0.0074
ENSG00000136014	Adipose_Subcutaneous	USP44	12	95943104	A	C	0.304113	0.0327048	0.0147	0.0042
ENSG00000136014	Lung	USP44	12	95942586	A	C	-0.284858	0.0470844	0.0082	0.0074
ENSG00000136014	Skin_Sun_Exposed_Lower_leg	USP44	12	95942586	A	C	-0.446236	0.0595761	0.0082	0.0074
ENSG00000136014	Esophagus_Mucosa	USP44	12	95943104	A	C	0.279464	0.0420917	0.0147	0.0042
ENSG00000136014	Brain_Hypothalamus	USP44	12	95943104	A	C	0.66125	0.0884399	0.0147	0.0042
ENSG00000136014	Artery_Tibial	USP44	12	95942586	A	C	-0.469477	0.0813185	0.0082	0.0074
ENSG00000136014	Skin_Sun_Exposed_Lower_leg	USP44	12	95943104	A	C	0.188043	0.0329635	0.0147	0.0042
ENSG00000136014	Cells_Cultured_fibroblasts	USP44	12	95955183	T	G	0.567785	0.0981789	0.0006	0.0145
ENSG00000136014	Esophagus_Muscularis	USP44	12	95942586	A	C	-0.657688	0.0919153	0.0082	0.0074
ENSG00000136014	Whole_Blood	USP44	12	95958683	G	A	-0.351497	0.0431994	0.0016	0.0037
ENSG00000136014	Artery_Aorta	USP44	12	95943104	A	C	0.339194	0.0513067	0.0147	0.0042
ENSG00000136014	Colon_Transverse	USP44	12	95943104	A	C	0.190706	0.0293217	0.0147	0.0042
ENSG00000123552	Cells_Cultured_fibroblasts	USP45	6	99894360	C	CAAAGA	-0.389482	0.0283067	-0.0013	0.0053
ENSG00000123552	Artery_Aorta	USP45	6	99964012	C	T	0.269309	0.0340654	0.0156	0.0045
ENSG00000123552	Muscle_Skeletal	USP45	6	99912329	G	T	-0.195468	0.0283569	-0.0049	0.004
ENSG00000123552	Testis	USP45	6	99965099	C	CAGTA	0.224493	0.0348885	0.0098	0.0054
ENSG00000123552	Testis	USP45	6	99956560	C	T	0.341238	0.041699	-0.0033	0.004
ENSG00000123552	Cells_Cultured_fibroblasts	USP45	6	99975325	G	A	0.204562	0.0256824	0.002	0.0038
ENSG00000123552	Artery_Tibial	USP45	6	99832388	G	T	-0.225686	0.0287674	-0.014	0.0048
ENSG00000123552	Nerve_Tibial	USP45	6	99964012	C	T	0.16613	0.0278306	0.0156	0.0045
ENSG00000123552	Thyroid	USP45	6	99964012	C	T	0.182931	0.0263951	0.0156	0.0045
ENSG00000123552	Esophagus_Gastroesophageal_Junction	USP45	6	99964012	C	T	0.249144	0.038206	0.0156	0.0045
ENSG00000123552	Colon_Sigmoid	USP45	6	99937453	T	A	0.395606	0.0663359	0.0091	0.0056
ENSG00000123552	Esophagus_Muscularis	USP45	6	99964012	C	T	0.255656	0.0329272	0.0156	0.0045
ENSG00000109189	Brain_Cerebellar_Hemisphere	USP46	4	53165610	C	T	-0.193851	0.0303248	0.0044	0.0037
ENSG00000109189	Brain_Cerebellum	USP46	4	53223639	G	C	0.185573	0.0317554	-0.0053	0.0037
ENSG00000109189	Nerve_Tibial	USP46	4	53421672	G	A	-0.474385	0.05476	0.01	0.0163
ENSG00000109189	Nerve_Tibial	USP46	4	53420668	A	C	-0.230122	0.0236658	0.005	0.0058
ENSG00000170242	Skin_Sun_Exposed_Lower_leg	USP47	11	11887232	C	A	-0.202558	0.0281046	-0.0098	0.0051
ENSG00000170242	Artery_Aorta	USP47	11	12038874	A	G	0.461444	0.034332	0.0011	0.0041
ENSG00000170242	Artery_Tibial	USP47	11	12038874	A	G	0.136512	0.0203782	0.0011	0.0041
ENSG00000170242	Skin_Not_Sun_Exposed_Suprapubic	USP47	11	11866815	G	T	-0.1996	0.031994	-0.0101	0.0051
ENSG00000170242	Pancreas	USP47	11	11873420	T	A	-0.325842	0.0463996	-0.0103	0.0051
ENSG00000170242	Cells_Cultured_fibroblasts	USP47	11	11858153	C	A	-0.163639	0.0228439	-0.0087	0.0037
ENSG00000170242	Esophagus_Mucosa	USP47	11	11829399	A	G	-0.329982	0.0259836	-0.0071	0.004
ENSG00000170242	Whole_Blood	USP47	11	11978815	TGA	T	-0.14565	0.0208431	0.0086	0.0068
ENSG00000090686	Adipose_Visceral_Omentum	USP48	1	22111884	A	G	0.230291	0.0295207	0.0021	0.0045
ENSG00000090686	Adipose_Subcutaneous	USP48	1	22090856	T	C	-0.429859	0.077477	-0.0214	0.0123
ENSG00000090686	Esophagus_Mucosa	USP48	1	22031514	T	G	-0.229075	0.0388506	-0.022	0.0065
ENSG00000090686	Pancreas	USP48	1	22031514	T	G	-0.398703	0.0695259	-0.022	0.0065
ENSG00000090686	Artery_Aorta	USP48	1	22030189	C	T	-0.218825	0.0386275	-0.0041	0.0041
ENSG00000090686	Cells_Cultured_fibroblasts	USP48	1	22130952	A	T	-0.363127	0.038376	-0.0219	0.0066
ENSG00000090686	Skin_Sun_Exposed_Lower_leg	USP48	1	22111978	C	T	0.270695	0.0432154	-0.0127	0.0064
ENSG00000090686	Thyroid	USP48	1	22130705	A	AT	-0.438694	0.0366898	-0.0063	0.0066
ENSG00000090686	Colon_Transverse	USP48	1	22105516	T	C	-0.387861	0.064231	-0.0206	0.0065
ENSG00000090686	Lung	USP48	1	22031514	T	G	-0.247066	0.0433689	-0.022	0.0065
ENSG00000090686	Artery_Tibial	USP48	1	22109370	A	G	0.134545	0.0241918	0.0067	0.0042
ENSG00000090686	Esophagus_Muscularis	USP48	1	22109370	A	G	0.250553	0.0352147	0.0067	0.0042
ENSG00000090686	Muscle_Skeletal	USP48	1	22109370	A	G	0.209164	0.0307762	0.0067	0.0042
ENSG00000090686	Adipose_Subcutaneous	USP48	1	22092330	A	G	-0.267552	0.0453455	-0.0199	0.0067
ENSG00000090686	Nerve_Tibial	USP48	1	22020567	C	T	-0.343867	0.0391772	-0.0222	0.0065
ENSG00000090686	Cells_EBV-transformed_lymphocytes	USP48	1	22088841	A	G	0.62041	0.0616813	0.0075	0.0039
ENSG00000090686	Artery_Tibial	USP48	1	22134820	A	G	-0.211252	0.0356505	-0.0225	0.007
ENSG00000090686	Pituitary	USP48	1	22118218	T	C	0.270132	0.0433416	0.0014	0.0043
ENSG00000090686	Thyroid	USP48	1	22110418	C	T	-0.192224	0.032544	0.0038	0.0046
ENSG00000164663	Breast_Mammary_Tissue	USP49	6	41748352	G	A	0.310282	0.0526686	0.003	0.0058
ENSG00000164663	Spleen	USP49	6	41749896	C	T	-0.592545	0.0705306	-0.0108	0.0043
ENSG00000164663	Thyroid	USP49	6	41857482	A	C	-0.476548	0.0602922	0.0297	0.0095
ENSG00000164663	Lung	USP49	6	41749896	C	T	-0.310322	0.0276351	-0.0108	0.0043
ENSG00000164663	Artery_Tibial	USP49	6	41749896	C	T	-0.137893	0.0226695	-0.0108	0.0043
ENSG00000164663	Muscle_Skeletal	USP49	6	41773735	A	G	0.196806	0.0329179	0.0103	0.0043
ENSG00000164663	Adrenal_Gland	USP49	6	41898564	T	C	0.393458	0.0572953	0.0102	0.0043
ENSG00000164663	Whole_Blood	USP49	6	41749692	G	T	-0.292828	0.0349712	-0.0031	0.0037
ENSG00000164663	Adipose_Subcutaneous	USP49	6	41770312	A	G	-0.352417	0.0357465	-0.0106	0.0043
ENSG00000164663	Nerve_Tibial	USP49	6	41864135	C	A	0.199574	0.0305274	0.0118	0.0042
ENSG00000164663	Skin_Sun_Exposed_Lower_leg	USP49	6	41783249	G	A	-0.153355	0.0273105	-0.01	0.0043
ENSG00000164663	Adipose_Visceral_Omentum	USP49	6	41847534	C	T	0.526617	0.0615612	0.0008	0.0063
ENSG00000170236	Skin_Not_Sun_Exposed_Suprapubic	USP50	15	50822215	ATT	A	0.388671	0.0680971	-0.0143	0.0062
ENSG00000170236	Testis	USP50	15	50789125	G	A	-0.184568	0.0256209	0.0055	0.0051
ENSG00000170236	Testis	USP50	15	50804371	A	C	0.249845	0.0323905	0.003	0.0065
ENSG00000145390	Adipose_Visceral_Omentum	USP53	4	120019887	A	G	0.358746	0.0328861	-0.0005	0.0037
ENSG00000145390	Thyroid	USP53	4	120024819	C	T	-0.213925	0.0290801	-0.0023	0.004
ENSG00000145390	Small_Intestine_Terminal_Ileum	USP53	4	120595775	A	G	0.439548	0.0703827	0.0041	0.0051
ENSG00000145390	Skin_Not_Sun_Exposed_Suprapubic	USP53	4	120018082	C	A	0.156009	0.0220789	0.0016	0.0037
ENSG00000145390	Adipose_Subcutaneous	USP53	4	120026166	C	T	0.248316	0.0276128	-0.0003	0.0037
ENSG00000145390	Skin_Sun_Exposed_Lower_leg	USP53	4	120043874	T	C	0.117309	0.0195826	-0.0003	0.0037
ENSG00000145390	Spleen	USP53	4	120126233	T	C	0.435152	0.0685378	0.0016	0.0055
ENSG00000145390	Lung	USP53	4	120024819	C	T	-0.398355	0.0266558	-0.0023	0.004
ENSG00000145390	Whole_Blood	USP53	4	120114100	G	C	0.628983	0.0327408	0.0006	0.0055
ENSG00000145390	Artery_Tibial	USP53	4	120081606	G	A	0.123004	0.0215488	-0.0215	0.0037
ENSG00000145390	Testis	USP53	4	120092088	T	C	0.12875	0.021746	-0.0217	0.0037
ENSG00000145390	Breast_Mammary_Tissue	USP53	4	120034859	C	T	0.281626	0.0338252	0.0016	0.0038
ENSG00000166348	Artery_Tibial	USP54	10	74943922	G	T	-0.524646	0.0643792	-0.0042	0.0096
ENSG00000166348	Esophagus_Mucosa	USP54	10	74758649	A	G	0.603772	0.103845	0.0154	0.0173
ENSG00000166348	Nerve_Tibial	USP54	10	75306393	C	T	-0.460319	0.0427002	0	0.0072
ENSG00000166348	Esophagus_Muscularis	USP54	10	75318464	G	C	-0.353475	0.0546038	-0.0073	0.0094
ENSG00000129204	Breast_Mammary_Tissue	USP6	17	5154016	A	G	1.02731	0.104467	0.0014	0.0086
ENSG00000129204	Liver	USP6	17	5154016	A	G	0.9989	0.149452	0.0014	0.0086
ENSG00000129204	Skin_Sun_Exposed_Lower_leg	USP6	17	5162188	G	C	-0.22065	0.0394116	-0.0038	0.0041
ENSG00000129204	Esophagus_Mucosa	USP6	17	5016583	C	G	1.04112	0.142931	0.0419	0.0191
ENSG00000129204	Artery_Aorta	USP6	17	5154016	A	G	1.62257	0.116822	0.0014	0.0086
ENSG00000129204	Adipose_Subcutaneous	USP6	17	5020579	A	G	0.273111	0.043158	0.0054	0.0039
ENSG00000129204	Brain_Caudate_basal_ganglia	USP6	17	5213391	T	C	1.08575	0.167324	0.0023	0.0069
ENSG00000129204	Brain_Nucleus_accumbens_basal_ganglia	USP6	17	5154016	A	G	0.996207	0.161575	0.0014	0.0086
ENSG00000129204	Whole_Blood	USP6	17	5154016	A	G	0.881959	0.0915622	0.0014	0.0086
ENSG00000129204	Adrenal_Gland	USP6	17	5154016	A	G	1.64617	0.175051	0.0014	0.0086
ENSG00000129204	Skin_Sun_Exposed_Lower_leg	USP6	17	5154016	A	G	0.763269	0.0948749	0.0014	0.0086
ENSG00000129204	Esophagus_Mucosa	USP6	17	5154016	A	G	1.01132	0.0858855	0.0014	0.0086
ENSG00000129204	Prostate	USP6	17	5028756	C	T	2.10157	0.333823	0.0358	0.0189
ENSG00000129204	Brain_Putamen_basal_ganglia	USP6	17	5154016	A	G	1.62816	0.199325	0.0014	0.0086
ENSG00000129204	Brain_Cortex	USP6	17	5154016	A	G	1.4221	0.197583	0.0014	0.0086
ENSG00000129204	Small_Intestine_Terminal_Ileum	USP6	17	4980987	G	A	1.06452	0.167924	0.003	0.0087
ENSG00000129204	Heart_Left_Ventricle	USP6	17	4739023	A	G	1.49769	0.238812	-0.012	0.0192
ENSG00000129204	Spleen	USP6	17	5154016	A	G	1.4106	0.15352	0.0014	0.0086
ENSG00000129204	Esophagus_Mucosa	USP6	17	5080484	C	CT	0.265461	0.0427302	0.0034	0.0062
ENSG00000129204	Thyroid	USP6	17	5019800	G	C	0.704056	0.0868281	-0.0005	0.0104
ENSG00000129204	Ovary	USP6	17	5154016	A	G	1.46253	0.149172	0.0014	0.0086
ENSG00000129204	Esophagus_Mucosa	USP6	17	5019800	G	C	0.968523	0.101157	-0.0005	0.0104
ENSG00000129204	Nerve_Tibial	USP6	17	5154016	A	G	0.882224	0.103857	0.0014	0.0086
ENSG00000129204	Vagina	USP6	17	5154016	A	G	1.34783	0.150097	0.0014	0.0086
ENSG00000129204	Esophagus_Mucosa	USP6	17	4739023	A	G	1.20611	0.165602	-0.012	0.0192
ENSG00000129204	Brain_Hypothalamus	USP6	17	5154016	A	G	1.22888	0.162973	0.0014	0.0086
ENSG00000129204	Adipose_Visceral_Omentum	USP6	17	5154016	A	G	0.763647	0.114754	0.0014	0.0086
ENSG00000129204	Skin_Sun_Exposed_Lower_leg	USP6	17	5016583	C	G	1.16314	0.148244	0.0419	0.0191
ENSG00000129204	Adipose_Visceral_Omentum	USP6	17	5019800	G	C	1.26447	0.127265	-0.0005	0.0104
ENSG00000129204	Artery_Coronary	USP6	17	5154016	A	G	1.26302	0.130063	0.0014	0.0086
ENSG00000129204	Nerve_Tibial	USP6	17	4980987	G	A	0.684314	0.104199	0.003	0.0087
ENSG00000129204	Esophagus_Gastroesophageal_Junction	USP6	17	5135844	T	C	1.1565	0.129885	-0.0069	0.0115
ENSG00000129204	Thyroid	USP6	17	5154016	A	G	0.978803	0.0885827	0.0014	0.0086
ENSG00000129204	Thyroid	USP6	17	5032410	A	G	0.322126	0.0376102	0.0049	0.0039
ENSG00000129204	Thyroid	USP6	17	4980987	G	A	0.563656	0.0828281	0.003	0.0087
ENSG00000129204	Adipose_Visceral_Omentum	USP6	17	4980987	G	A	0.730319	0.110058	0.003	0.0087
ENSG00000129204	Brain_Substantia_nigra	USP6	17	5154016	A	G	1.31465	0.213328	0.0014	0.0086
ENSG00000129204	Uterus	USP6	17	5154016	A	G	1.35391	0.19372	0.0014	0.0086
ENSG00000129204	Esophagus_Muscularis	USP6	17	5154016	A	G	1.14476	0.112979	0.0014	0.0086
ENSG00000129204	Colon_Sigmoid	USP6	17	5154016	A	G	1.36212	0.107117	0.0014	0.0086
ENSG00000129204	Heart_Left_Ventricle	USP6	17	5154016	A	G	1.07508	0.12093	0.0014	0.0086
ENSG00000129204	Skin_Not_Sun_Exposed_Suprapubic	USP6	17	5019800	G	C	0.602143	0.0987957	-0.0005	0.0104
ENSG00000129204	Artery_Tibial	USP6	17	5521757	C	CCAGT	0.403739	0.069435	-0.0037	0.0082
ENSG00000129204	Skin_Not_Sun_Exposed_Suprapubic	USP6	17	5020579	A	G	0.292245	0.0452052	0.0054	0.0039
ENSG00000129204	Lung	USP6	17	5154016	A	G	0.853344	0.103415	0.0014	0.0086
ENSG00000129204	Pituitary	USP6	17	5154016	A	G	1.22468	0.17178	0.0014	0.0086
ENSG00000129204	Nerve_Tibial	USP6	17	5072134	T	C	1.06665	0.120181	-0.0054	0.0107
ENSG00000129204	Breast_Mammary_Tissue	USP6	17	4739023	A	G	1.48529	0.176359	-0.012	0.0192
ENSG00000129204	Minor_Salivary_Gland	USP6	17	5154016	A	G	1.39959	0.109878	0.0014	0.0086
ENSG00000129204	Heart_Atrial_Appendage	USP6	17	5154016	A	G	1.11984	0.117841	0.0014	0.0086
ENSG00000129204	Artery_Tibial	USP6	17	5154016	A	G	0.773058	0.11862	0.0014	0.0086
ENSG00000129204	Brain_Cerebellum	USP6	17	5154016	A	G	0.988651	0.167831	0.0014	0.0086
ENSG00000129204	Adipose_Visceral_Omentum	USP6	17	5020532	G	C	0.341742	0.060557	-0.0003	0.0046
ENSG00000129204	Stomach	USP6	17	5154016	A	G	1.36118	0.130016	0.0014	0.0086
ENSG00000129204	Heart_Atrial_Appendage	USP6	17	5072134	T	C	0.92718	0.123997	-0.0054	0.0107
ENSG00000129204	Adipose_Subcutaneous	USP6	17	5154016	A	G	1.17858	0.0831877	0.0014	0.0086
ENSG00000129204	Esophagus_Muscularis	USP6	17	5072134	T	C	0.79117	0.107393	-0.0054	0.0107
ENSG00000129204	Skin_Not_Sun_Exposed_Suprapubic	USP6	17	4980987	G	A	0.61808	0.111194	0.003	0.0087
ENSG00000129204	Esophagus_Gastroesophageal_Junction	USP6	17	5154016	A	G	1.53346	0.120511	0.0014	0.0086
ENSG00000129204	Artery_Tibial	USP6	17	4980987	G	A	0.832186	0.112014	0.003	0.0087
ENSG00000129204	Pancreas	USP6	17	5154016	A	G	1.12551	0.137249	0.0014	0.0086
ENSG00000129204	Skin_Not_Sun_Exposed_Suprapubic	USP6	17	5154016	A	G	1.00914	0.117347	0.0014	0.0086
ENSG00000129204	Adipose_Subcutaneous	USP6	17	5019800	G	C	1.02374	0.0954771	-0.0005	0.0104
ENSG00000148429	Esophagus_Mucosa	USP6NL	10	11759059	C	T	0.11268	0.0181366	-0.0098	0.0044
ENSG00000148429	Nerve_Tibial	USP6NL	10	11536425	T	C	0.36608	0.0408611	-0.0072	0.0073
ENSG00000148429	Thyroid	USP6NL	10	11646685	A	G	0.380377	0.0649765	-0.001	0.0077
ENSG00000148429	Testis	USP6NL	10	11577666	G	C	-0.208197	0.0340852	-0.0016	0.0042
ENSG00000148429	Muscle_Skeletal	USP6NL	10	11772413	T	A	0.147901	0.0253907	-0.0089	0.0039
ENSG00000148429	Brain_Cerebellum	USP6NL	10	11536425	T	C	0.619154	0.105835	-0.0072	0.0073
ENSG00000148429	Brain_Cerebellum	USP6NL	10	11579546	A	G	0.419822	0.0654766	-0.0047	0.0045
ENSG00000148429	Artery_Tibial	USP6NL	10	11556378	T	G	0.256712	0.0371923	-0.0049	0.0045
ENSG00000148429	Esophagus_Muscularis	USP6NL	10	11575831	C	T	0.339962	0.0608072	0.0002	0.0074
ENSG00000148429	Brain_Cerebellar_Hemisphere	USP6NL	10	11572319	A	G	0.408501	0.0611032	-0.0043	0.0045
ENSG00000187555	Esophagus_Mucosa	USP7	16	9093710	A	G	-0.118024	0.0207808	-0.0041	0.0041
ENSG00000187555	Esophagus_Mucosa	USP7	16	9127768	A	G	0.483978	0.0694426	-0.0186	0.0136
ENSG00000187555	Muscle_Skeletal	USP7	16	9050331	A	C	-0.13295	0.0149365	-0.0055	0.0038
ENSG00000138592	Artery_Aorta	USP8	15	50794895	G	A	-0.200087	0.031091	0.0048	0.0051
ENSG00000138592	Breast_Mammary_Tissue	USP8	15	50796103	A	T	0.247284	0.0369405	-0.006	0.0043
ENSG00000138592	Esophagus_Gastroesophageal_Junction	USP8	15	50823205	C	T	0.164899	0.0247419	-0.0024	0.0042
ENSG00000138592	Esophagus_Muscularis	USP8	15	50716633	C	G	0.217863	0.0281923	-0.0057	0.0044
ENSG00000138592	Whole_Blood	USP8	15	50790233	G	A	-0.172031	0.0178484	0.0055	0.0051
ENSG00000138592	Testis	USP8	15	50716306	C	CACA	0.275814	0.0369356	0.0132	0.007
ENSG00000138592	Artery_Tibial	USP8	15	50739774	C	T	-0.186298	0.0255238	0.0044	0.0051
ENSG00000138592	Artery_Tibial	USP8	15	50716633	C	G	0.251671	0.0223717	-0.0057	0.0044
ENSG00000138592	Thyroid	USP8	15	50717205	G	C	0.202218	0.0302835	-0.0056	0.0046
ENSG00000138592	Adipose_Subcutaneous	USP8	15	50720788	T	TAAC	0.202041	0.0291637	-0.0079	0.0058
ENSG00000138592	Nerve_Tibial	USP8	15	50648339	C	T	0.228286	0.0237073	0.0033	0.0038
ENSG00000138592	Nerve_Tibial	USP8	15	50801098	A	G	0.22549	0.0308232	-0.009	0.0045
ENSG00000138592	Skin_Sun_Exposed_Lower_leg	USP8	15	50718561	C	T	0.135026	0.0238936	0.0022	0.0044
ENSG00000138592	Adipose_Subcutaneous	USP8	15	50755396	T	C	-0.219549	0.0302241	-0.0017	0.0046
ENSG00000111962	Colon_Transverse	UST	6	148914338	G	A	-0.200546	0.0306112	-0.0076	0.0049
ENSG00000111962	Esophagus_Muscularis	UST	6	148914294	T	C	-0.291668	0.0378638	-0.0016	0.0042
ENSG00000111962	Adipose_Visceral_Omentum	UST	6	148914338	G	A	-0.381787	0.041099	-0.0076	0.0049
ENSG00000111962	Skin_Sun_Exposed_Lower_leg	UST	6	148919560	A	T	-0.41746	0.0320316	-0.0029	0.0044
ENSG00000111962	Brain_Cerebellum	UST	6	149098704	C	G	0.647244	0.07567	-0.0014	0.0039
ENSG00000111962	Lung	UST	6	149092458	G	A	0.265829	0.0434539	0.0003	0.004
ENSG00000111962	Adipose_Visceral_Omentum	UST	6	148914294	T	C	-0.223631	0.0371751	-0.0016	0.0042
ENSG00000111962	Adipose_Subcutaneous	UST	6	148914294	T	C	-0.208831	0.0348042	-0.0016	0.0042
ENSG00000111962	Esophagus_Mucosa	UST	6	149207882	A	G	-0.394157	0.0562568	0.0089	0.0056
ENSG00000111962	Brain_Cerebellum	UST	6	149226781	G	A	-0.5574	0.0853826	0.012	0.0048
ENSG00000111962	Colon_Sigmoid	UST	6	148914338	G	A	-0.354196	0.0527039	-0.0076	0.0049
ENSG00000111962	Brain_Anterior_cingulate_cortex_BA24	UST	6	149239806	T	C	0.704392	0.0869604	-0.0002	0.0048
ENSG00000111962	Brain_Frontal_Cortex_BA9	UST	6	149242165	A	G	0.4224	0.0671152	-0.0002	0.0047
ENSG00000111962	Adipose_Subcutaneous	UST	6	148914338	G	A	-0.458074	0.0403991	-0.0076	0.0049
ENSG00000111962	Esophagus_Muscularis	UST	6	148914338	G	A	-0.503467	0.0442682	-0.0076	0.0049
ENSG00000111962	Artery_Tibial	UST	6	149051502	C	G	0.464937	0.0657458	-0.0279	0.0591
ENSG00000111962	Brain_Cerebellar_Hemisphere	UST	6	149226781	G	A	-0.682611	0.0970904	0.012	0.0048
ENSG00000111962	Brain_Cerebellar_Hemisphere	UST	6	149099077	C	A	0.551951	0.0855774	-0.0013	0.0039
ENSG00000111962	Skin_Not_Sun_Exposed_Suprapubic	UST	6	148919560	A	T	-0.401502	0.0357823	-0.0029	0.0044
ENSG00000111962	Adrenal_Gland	UST	6	149304606	G	C	0.556678	0.0592777	-0.0011	0.0044
ENSG00000111962	Breast_Mammary_Tissue	UST	6	148904496	C	T	-0.226049	0.0342335	-0.0041	0.0038
ENSG00000111962	Pancreas	UST	6	149095630	C	T	-0.235465	0.0316604	0.0022	0.0037
ENSG00000111962	Brain_Cortex	UST	6	149242720	C	T	0.629832	0.0754902	0.0004	0.0047
ENSG00000171794	Brain_Cerebellar_Hemisphere	UTF1	10	135032475	A	C	1.47807	0.213429	0.0276	0.0089
ENSG00000171794	Brain_Cerebellum	UTF1	10	135040148	A	G	0.998151	0.126605	-0.0005	0.0038
ENSG00000183520	Heart_Atrial_Appendage	UTP11	1	38461821	T	C	-0.167101	0.0278628	0.0339	0.0038
ENSG00000183520	Esophagus_Muscularis	UTP11	1	38388708	A	G	-0.131312	0.0230285	0.0158	0.0041
ENSG00000183520	Thyroid	UTP11	1	38461821	T	C	-0.157983	0.0206748	0.0339	0.0038
ENSG00000183520	Lung	UTP11	1	38463504	T	C	0.174299	0.0184717	-0.0314	0.0039
ENSG00000183520	Adrenal_Gland	UTP11	1	38461821	T	C	-0.28268	0.0446335	0.0339	0.0038
ENSG00000183520	Artery_Tibial	UTP11	1	38455891	C	G	-0.248421	0.0194813	0.0323	0.0037
ENSG00000183520	Uterus	UTP11	1	38461821	T	C	-0.269484	0.038538	0.0339	0.0038
ENSG00000183520	Pancreas	UTP11	1	38461821	T	C	-0.225259	0.0356092	0.0339	0.0038
ENSG00000183520	Muscle_Skeletal	UTP11	1	38490235	C	T	-0.254734	0.0425328	-0.012	0.0104
ENSG00000183520	Artery_Coronary	UTP11	1	38455891	C	G	-0.182357	0.0304051	0.0323	0.0037
ENSG00000183520	Artery_Aorta	UTP11	1	38461821	T	C	-0.203068	0.0256087	0.0339	0.0038
ENSG00000183520	Adipose_Subcutaneous	UTP11	1	38461821	T	C	-0.179401	0.0262395	0.0339	0.0038
ENSG00000183520	Whole_Blood	UTP11	1	38461821	T	C	-0.14466	0.0222283	0.0339	0.0038
ENSG00000183520	Cells_Cultured_fibroblasts	UTP11	1	38461821	T	C	-0.0895314	0.012848	0.0339	0.0038
ENSG00000183520	Nerve_Tibial	UTP11	1	38415507	G	A	-0.149165	0.0220168	0.0306	0.0038
ENSG00000253797	Thyroid	UTP14C	13	52569357	G	A	-0.308718	0.0382712	0.0021	0.0089
ENSG00000253797	Heart_Left_Ventricle	UTP14C	13	52740711	C	A	-0.304155	0.0477128	0.0037	0.0079
ENSG00000253797	Artery_Aorta	UTP14C	13	52536114	T	C	-0.209545	0.0368096	-0.002	0.007
ENSG00000253797	Nerve_Tibial	UTP14C	13	52569357	G	A	-0.305131	0.0433845	0.0021	0.0089
ENSG00000253797	Heart_Atrial_Appendage	UTP14C	13	52589536	T	C	-0.255648	0.0447032	-0.0005	0.0076
ENSG00000164338	Testis	UTP15	5	72849601	T	TTTC	-0.329151	0.0343634	-0.0027	0.0073
ENSG00000164338	Lung	UTP15	5	72872180	T	C	-0.181578	0.0214972	-0.0097	0.0044
ENSG00000164338	Adipose_Subcutaneous	UTP15	5	72842177	G	A	0.152794	0.0249744	-0.014	0.0039
ENSG00000164338	Nerve_Tibial	UTP15	5	72838671	G	A	-0.177139	0.026628	-0.0109	0.0045
ENSG00000164338	Cells_Cultured_fibroblasts	UTP15	5	72861309	A	G	-0.117136	0.014091	-0.01	0.0044
ENSG00000164338	Brain_Cerebellum	UTP15	5	72894812	A	G	0.322805	0.0504539	0.0039	0.004
ENSG00000164338	Breast_Mammary_Tissue	UTP15	5	72894812	A	G	0.178043	0.0303818	0.0039	0.004
ENSG00000164338	Esophagus_Muscularis	UTP15	5	72865307	T	C	-0.220065	0.0253518	-0.0072	0.0041
ENSG00000164338	Brain_Nucleus_accumbens_basal_ganglia	UTP15	5	72870730	G	A	-0.463931	0.0737748	-0.0073	0.0041
ENSG00000164338	Brain_Hypothalamus	UTP15	5	72876776	A	C	-0.461821	0.068595	-0.007	0.0041
ENSG00000164338	Muscle_Skeletal	UTP15	5	72838671	G	A	-0.142416	0.0214805	-0.0109	0.0045
ENSG00000164338	Brain_Cortex	UTP15	5	72876776	A	C	-0.593485	0.0696912	-0.007	0.0041
ENSG00000164338	Colon_Sigmoid	UTP15	5	72870730	G	A	-0.168432	0.0269629	-0.0073	0.0041
ENSG00000164338	Brain_Caudate_basal_ganglia	UTP15	5	72842578	T	C	-0.415028	0.0684869	-0.0108	0.0045
ENSG00000164338	Artery_Tibial	UTP15	5	72841384	G	T	-0.153224	0.025686	-0.0077	0.0042
ENSG00000164338	Brain_Anterior_cingulate_cortex_BA24	UTP15	5	72884115	T	C	-0.730919	0.0978151	-0.0099	0.0044
ENSG00000164338	Colon_Transverse	UTP15	5	72923545	C	T	-0.21982	0.0297928	-0.0123	0.0043
ENSG00000164338	Brain_Frontal_Cortex_BA9	UTP15	5	72842578	T	C	-0.578197	0.0767079	-0.0108	0.0045
ENSG00000164338	Heart_Atrial_Appendage	UTP15	5	72926903	G	C	-0.167204	0.029695	-0.0113	0.0044
ENSG00000164338	Heart_Left_Ventricle	UTP15	5	72876776	A	C	-0.249353	0.0318677	-0.007	0.0041
ENSG00000164338	Esophagus_Gastroesophageal_Junction	UTP15	5	72923545	C	T	-0.245609	0.0381159	-0.0123	0.0043
ENSG00000011260	Brain_Cortex	UTP18	17	49345675	C	T	-0.420447	0.0592827	-0.0188	0.0037
ENSG00000011260	Thyroid	UTP18	17	49299877	C	T	-0.299683	0.0492047	0.0065	0.0096
ENSG00000011260	Brain_Hippocampus	UTP18	17	49415744	G	A	-0.432573	0.0655487	0.0184	0.0037
ENSG00000011260	Brain_Putamen_basal_ganglia	UTP18	17	49363547	G	A	0.713984	0.0778913	-0.0197	0.0037
ENSG00000011260	Muscle_Skeletal	UTP18	17	49433297	T	C	-0.612093	0.0768106	-0.0138	0.0202
ENSG00000011260	Brain_Spinal_cord_cervical_c-1	UTP18	17	49430764	G	A	-0.457062	0.064127	0.0177	0.0037
ENSG00000011260	Heart_Left_Ventricle	UTP18	17	49364434	G	A	0.249344	0.031917	-0.0196	0.0037
ENSG00000011260	Muscle_Skeletal	UTP18	17	49381714	A	T	-0.17686	0.0274133	-0.0174	0.0037
ENSG00000011260	Brain_Nucleus_accumbens_basal_ganglia	UTP18	17	49326433	A	G	0.289625	0.0422935	-0.0205	0.0037
ENSG00000011260	Brain_Frontal_Cortex_BA9	UTP18	17	49389875	T	C	0.331686	0.0418492	-0.0207	0.0037
ENSG00000011260	Skin_Sun_Exposed_Lower_leg	UTP18	17	49235616	A	G	-0.397862	0.0665133	-0.0194	0.0167
ENSG00000011260	Brain_Hypothalamus	UTP18	17	49364434	G	A	0.433144	0.050197	-0.0196	0.0037
ENSG00000011260	Heart_Atrial_Appendage	UTP18	17	49441127	A	C	-0.175573	0.0312822	0.0152	0.0038
ENSG00000011260	Whole_Blood	UTP18	17	49339268	G	A	-0.423624	0.0447955	0.0165	0.0073
ENSG00000011260	Brain_Anterior_cingulate_cortex_BA24	UTP18	17	49342687	T	C	0.412523	0.0524145	-0.0201	0.0037
ENSG00000011260	Cells_Cultured_fibroblasts	UTP18	17	49348564	G	T	-0.119293	0.0197846	0.0129	0.0069
ENSG00000011260	Brain_Cerebellar_Hemisphere	UTP18	17	49435579	C	T	-0.256344	0.0436615	0.0155	0.0038
ENSG00000011260	Nerve_Tibial	UTP18	17	49402999	C	T	-0.223533	0.0236301	0.0167	0.0037
ENSG00000011260	Brain_Cerebellum	UTP18	17	49418812	G	C	-0.437348	0.0613457	0.0061	0.0063
ENSG00000011260	Brain_Cortex	UTP18	17	49342129	G	C	0.778644	0.0623168	-0.0202	0.0037
ENSG00000011260	Cells_Cultured_fibroblasts	UTP18	17	49345675	C	T	-0.549575	0.0796824	-0.0188	0.0037
ENSG00000011260	Muscle_Skeletal	UTP18	17	49342687	T	C	0.540772	0.028273	-0.0201	0.0037
ENSG00000011260	Testis	UTP18	17	49340101	T	C	0.235926	0.0262543	-0.0202	0.0037
ENSG00000011260	Brain_Caudate_basal_ganglia	UTP18	17	49398988	C	T	-0.468854	0.0487232	0.0171	0.0037
ENSG00000120800	Artery_Tibial	UTP20	12	101473272	A	G	0.185917	0.0248989	0.0036	0.0039
ENSG00000120800	Artery_Aorta	UTP20	12	101473272	A	G	0.199333	0.0265978	0.0036	0.0039
ENSG00000120800	Muscle_Skeletal	UTP20	12	101760946	C	T	-0.184765	0.0219019	-0.001	0.0042
ENSG00000120800	Nerve_Tibial	UTP20	12	101674285	C	G	-0.208192	0.0335034	0.001	0.0051
ENSG00000147679	Brain_Cortex	UTP23	8	117787484	G	C	0.63515	0.10843	0.008	0.0077
ENSG00000147679	Brain_Cerebellum	UTP23	8	117679601	C	T	-0.711296	0.0862213	-0.0079	0.0063
ENSG00000147679	Muscle_Skeletal	UTP23	8	117735209	G	A	-0.227946	0.0355589	-0.0067	0.0062
ENSG00000147679	Cells_Cultured_fibroblasts	UTP23	8	117773987	A	C	-0.281486	0.0392677	-0.0071	0.0061
ENSG00000147679	Lung	UTP23	8	117703509	G	T	-0.200452	0.0351243	-0.0068	0.0061
ENSG00000147679	Brain_Cerebellar_Hemisphere	UTP23	8	117773987	A	C	-0.553891	0.0832553	-0.0071	0.0061
ENSG00000117597	Testis	UTP25	1	210000282	C	T	-0.192592	0.0265289	0.0058	0.0037
ENSG00000117597	Cells_Cultured_fibroblasts	UTP25	1	210006049	A	G	-0.415889	0.0328809	0.0124	0.0042
ENSG00000117597	Brain_Frontal_Cortex_BA9	UTP25	1	210012102	G	A	0.396466	0.0601921	0.0134	0.0043
ENSG00000117597	Adipose_Subcutaneous	UTP25	1	210005071	T	C	-0.294601	0.0316923	0.0117	0.0042
ENSG00000117597	Colon_Transverse	UTP25	1	210002095	G	GAC	-0.201221	0.0335521	0.0171	0.006
ENSG00000117597	Nerve_Tibial	UTP25	1	210009730	A	G	-0.155068	0.0254921	0.0065	0.0038
ENSG00000117597	Whole_Blood	UTP25	1	210002095	G	GAC	-0.278798	0.0204852	0.0171	0.006
ENSG00000117597	Spleen	UTP25	1	209997123	C	CA	-0.351222	0.037782	0.0102	0.0049
ENSG00000117597	Brain_Cortex	UTP25	1	209998662	T	C	0.43692	0.0550486	0.0106	0.0043
ENSG00000117597	Artery_Tibial	UTP25	1	210005071	T	C	-0.281716	0.0286176	0.0117	0.0042
ENSG00000117597	Lung	UTP25	1	210002095	G	GAC	-0.133249	0.0168042	0.0171	0.006
ENSG00000117597	Cells_Cultured_fibroblasts	UTP25	1	209999630	G	A	0.224403	0.0308935	0.0147	0.0037
ENSG00000117597	Small_Intestine_Terminal_Ileum	UTP25	1	209997700	A	G	-0.289875	0.0450897	0.0059	0.0039
ENSG00000117597	Adipose_Visceral_Omentum	UTP25	1	209998662	T	C	-0.191662	0.0309207	0.0106	0.0043
ENSG00000141076	Pancreas	UTP4	16	69156345	A	G	-0.636337	0.09128	-0.0267	0.0115
ENSG00000141076	Brain_Putamen_basal_ganglia	UTP4	16	69130051	T	C	-1.19388	0.111929	-0.03	0.0123
ENSG00000141076	Ovary	UTP4	16	69202908	G	A	-0.942874	0.127896	-0.0265	0.0117
ENSG00000141076	Stomach	UTP4	16	69350869	T	C	-0.615603	0.0694616	-0.0251	0.0116
ENSG00000141076	Esophagus_Mucosa	UTP4	16	69350869	T	C	-0.418825	0.043956	-0.0251	0.0116
ENSG00000141076	Skin_Sun_Exposed_Lower_leg	UTP4	16	69202908	G	A	-0.712689	0.0573515	-0.0265	0.0117
ENSG00000141076	Artery_Aorta	UTP4	16	69417784	A	AC	-0.743005	0.0922039	-0.0362	0.0155
ENSG00000141076	Adrenal_Gland	UTP4	16	69350869	T	C	-0.819539	0.0915664	-0.0251	0.0116
ENSG00000141076	Brain_Substantia_nigra	UTP4	16	69202908	G	A	-1.70045	0.22659	-0.0265	0.0117
ENSG00000141076	Nerve_Tibial	UTP4	16	69202908	G	A	-0.670052	0.0484656	-0.0265	0.0117
ENSG00000141076	Adipose_Subcutaneous	UTP4	16	69202908	G	A	-0.506247	0.0480072	-0.0265	0.0117
ENSG00000141076	Skin_Not_Sun_Exposed_Suprapubic	UTP4	16	69202908	G	A	-0.717638	0.0560583	-0.0265	0.0117
ENSG00000141076	Minor_Salivary_Gland	UTP4	16	69417784	A	AC	-0.680301	0.0854663	-0.0362	0.0155
ENSG00000141076	Cells_EBV-transformed_lymphocytes	UTP4	16	69156345	A	G	-1.00531	0.109384	-0.0267	0.0115
ENSG00000141076	Breast_Mammary_Tissue	UTP4	16	69350869	T	C	-0.554017	0.0677189	-0.0251	0.0116
ENSG00000141076	Whole_Blood	UTP4	16	69417784	A	AC	-0.429674	0.0509952	-0.0362	0.0155
ENSG00000141076	Pituitary	UTP4	16	69202908	G	A	-1.10445	0.0929041	-0.0265	0.0117
ENSG00000141076	Heart_Left_Ventricle	UTP4	16	69417784	A	AC	-0.566465	0.0698987	-0.0362	0.0155
ENSG00000141076	Adipose_Visceral_Omentum	UTP4	16	69156345	A	G	-0.446088	0.0408493	-0.0267	0.0115
ENSG00000141076	Colon_Transverse	UTP4	16	69202908	G	A	-0.799108	0.0762522	-0.0265	0.0117
ENSG00000141076	Thyroid	UTP4	16	69202908	G	A	-0.750324	0.0502907	-0.0265	0.0117
ENSG00000141076	Brain_Nucleus_accumbens_basal_ganglia	UTP4	16	69202908	G	A	-0.987472	0.087576	-0.0265	0.0117
ENSG00000141076	Testis	UTP4	16	69130051	T	C	-0.960181	0.0706641	-0.03	0.0123
ENSG00000141076	Brain_Frontal_Cortex_BA9	UTP4	16	69130051	T	C	-1.05421	0.100863	-0.03	0.0123
ENSG00000141076	Brain_Anterior_cingulate_cortex_BA24	UTP4	16	69202908	G	A	-1.36648	0.200055	-0.0265	0.0117
ENSG00000141076	Brain_Hippocampus	UTP4	16	69202908	G	A	-0.919447	0.107834	-0.0265	0.0117
ENSG00000141076	Brain_Amygdala	UTP4	16	69202908	G	A	-1.36752	0.179892	-0.0265	0.0117
ENSG00000141076	Spleen	UTP4	16	69202908	G	A	-0.992608	0.110638	-0.0265	0.0117
ENSG00000141076	Esophagus_Muscularis	UTP4	16	69202908	G	A	-0.564286	0.0421329	-0.0265	0.0117
ENSG00000141076	Brain_Cerebellar_Hemisphere	UTP4	16	69202908	G	A	-1.42856	0.132744	-0.0265	0.0117
ENSG00000141076	Brain_Spinal_cord_cervical_c-1	UTP4	16	69392203	G	A	-1.62409	0.252336	-0.0265	0.0111
ENSG00000141076	Brain_Cerebellum	UTP4	16	69130051	T	C	-1.53718	0.129406	-0.03	0.0123
ENSG00000141076	Artery_Tibial	UTP4	16	69202908	G	A	-0.634048	0.0553656	-0.0265	0.0117
ENSG00000141076	Brain_Cortex	UTP4	16	69202908	G	A	-1.36276	0.104117	-0.0265	0.0117
ENSG00000141076	Brain_Hypothalamus	UTP4	16	69350869	T	C	-0.790881	0.121538	-0.0251	0.0116
ENSG00000141076	Lung	UTP4	16	69202908	G	A	-0.411157	0.0608246	-0.0265	0.0117
ENSG00000141076	Heart_Atrial_Appendage	UTP4	16	69202908	G	A	-0.605995	0.0724935	-0.0265	0.0117
ENSG00000141076	Small_Intestine_Terminal_Ileum	UTP4	16	69202908	G	A	-0.690123	0.0961715	-0.0265	0.0117
ENSG00000141076	Colon_Sigmoid	UTP4	16	69202908	G	A	-0.69781	0.0565167	-0.0265	0.0117
ENSG00000141076	Esophagus_Gastroesophageal_Junction	UTP4	16	69202908	G	A	-0.593365	0.0728491	-0.0265	0.0117
ENSG00000141076	Cells_Cultured_fibroblasts	UTP4	16	69202908	G	A	-0.417905	0.0283771	-0.0265	0.0117
ENSG00000141076	Muscle_Skeletal	UTP4	16	69202908	G	A	-0.578693	0.0367152	-0.0265	0.0117
ENSG00000141076	Brain_Caudate_basal_ganglia	UTP4	16	69202908	G	A	-0.900711	0.0837072	-0.0265	0.0117
ENSG00000108651	Artery_Tibial	UTP6	17	30211761	CAT	C	0.21989	0.035038	0.0257	0.0097
ENSG00000108651	Muscle_Skeletal	UTP6	17	30223656	GA	G	-0.143497	0.0249379	-0.028	0.0086
ENSG00000108651	Skin_Not_Sun_Exposed_Suprapubic	UTP6	17	30199537	C	T	0.257151	0.0420738	0.0166	0.0057
ENSG00000108651	Skin_Sun_Exposed_Lower_leg	UTP6	17	30217778	G	A	0.203353	0.034476	0.0151	0.005
ENSG00000108651	Thyroid	UTP6	17	30211761	CAT	C	0.24485	0.0401345	0.0257	0.0097
ENSG00000108651	Cells_EBV-transformed_lymphocytes	UTP6	17	30201578	AAAC	A	0.504135	0.0795326	0.0077	0.0196
ENSG00000152818	Testis	UTRN	6	144852201	A	G	0.244808	0.0366536	0.0047	0.0046
ENSG00000152818	Testis	UTRN	6	145116494	G	A	-0.544184	0.0477223	0.0151	0.0059
ENSG00000049247	Brain_Cerebellar_Hemisphere	UTS2	1	7850898	T	C	1.02629	0.113967	0.0075	0.0052
ENSG00000049247	Artery_Coronary	UTS2	1	7973343	GCCCTGCTCACTTCCTC	G	1.41125	0.177668	-0.0024	0.0158
ENSG00000049247	Vagina	UTS2	1	7973343	GCCCTGCTCACTTCCTC	G	1.69871	0.212641	-0.0024	0.0158
ENSG00000049247	Whole_Blood	UTS2	1	7973343	GCCCTGCTCACTTCCTC	G	1.77524	0.0769343	-0.0024	0.0158
ENSG00000049247	Brain_Cerebellum	UTS2	1	7850898	T	C	0.993833	0.114414	0.0075	0.0052
ENSG00000049247	Spleen	UTS2	1	7973343	GCCCTGCTCACTTCCTC	G	1.5655	0.177562	-0.0024	0.0158
ENSG00000049247	Small_Intestine_Terminal_Ileum	UTS2	1	7973343	GCCCTGCTCACTTCCTC	G	1.45276	0.181791	-0.0024	0.0158
ENSG00000049247	Colon_Transverse	UTS2	1	7973343	GCCCTGCTCACTTCCTC	G	1.27536	0.124111	-0.0024	0.0158
ENSG00000049247	Adipose_Visceral_Omentum	UTS2	1	7973343	GCCCTGCTCACTTCCTC	G	1.72925	0.107466	-0.0024	0.0158
ENSG00000049247	Lung	UTS2	1	7973343	GCCCTGCTCACTTCCTC	G	1.52057	0.105049	-0.0024	0.0158
ENSG00000188958	Adipose_Subcutaneous	UTS2B	3	191056899	C	T	-0.623885	0.0667868	0.0126	0.007
ENSG00000188958	Esophagus_Muscularis	UTS2B	3	191056899	C	T	-0.622569	0.0939689	0.0126	0.007
ENSG00000188958	Thyroid	UTS2B	3	191048364	A	T	-0.463319	0.0829412	0.0126	0.007
ENSG00000188958	Lung	UTS2B	3	191048364	A	T	-0.535558	0.0836344	0.0126	0.007
ENSG00000188958	Artery_Coronary	UTS2B	3	191048364	A	T	-0.735611	0.126187	0.0126	0.007
ENSG00000188958	Brain_Amygdala	UTS2B	3	190995847	C	T	-1.02292	0.0821826	0.0032	0.0038
ENSG00000188958	Adipose_Subcutaneous	UTS2B	3	191038129	T	C	0.294414	0.0468853	-0.0028	0.0044
ENSG00000188958	Breast_Mammary_Tissue	UTS2B	3	191081195	T	C	-0.613225	0.0824655	0.0086	0.0069
ENSG00000188958	Colon_Sigmoid	UTS2B	3	191048364	A	T	-0.619985	0.104348	0.0126	0.007
ENSG00000188958	Brain_Anterior_cingulate_cortex_BA24	UTS2B	3	190995847	C	T	-0.674971	0.103231	0.0032	0.0038
ENSG00000188958	Ovary	UTS2B	3	191112941	A	AACTC	-0.443713	0.0719481	-0.0072	0.0051
ENSG00000188958	Cells_Cultured_fibroblasts	UTS2B	3	191083121	A	T	0.381619	0.040779	-0.0039	0.0039
ENSG00000188958	Cells_Cultured_fibroblasts	UTS2B	3	190995351	C	T	0.238074	0.0392723	0.0005	0.0039
ENSG00000188958	Artery_Tibial	UTS2B	3	191048364	A	T	-0.659405	0.0877848	0.0126	0.007
ENSG00000188958	Lung	UTS2B	3	191089680	G	A	0.307071	0.0482409	-0.0001	0.0038
ENSG00000188958	Heart_Atrial_Appendage	UTS2B	3	191048364	A	T	-0.763346	0.0768211	0.0126	0.007
ENSG00000188958	Cells_Cultured_fibroblasts	UTS2B	3	191048364	A	T	-0.484155	0.0701103	0.0126	0.007
ENSG00000188958	Adipose_Visceral_Omentum	UTS2B	3	191056899	C	T	-0.520672	0.070734	0.0126	0.007
ENSG00000188958	Uterus	UTS2B	3	191048364	A	T	-0.817717	0.106495	0.0126	0.007
ENSG00000181408	Testis	UTS2R	17	80326925	A	G	0.543111	0.0711367	0.0033	0.0047
ENSG00000181408	Heart_Left_Ventricle	UTS2R	17	80338022	G	T	0.535523	0.0519326	0.0024	0.0045
ENSG00000181408	Heart_Atrial_Appendage	UTS2R	17	80326925	A	G	0.587135	0.0406115	0.0033	0.0047
ENSG00000181408	Thyroid	UTS2R	17	80369128	A	G	-0.807443	0.0357233	-0.003	0.004
ENSG00000198382	Nerve_Tibial	UVRAG	11	75849410	G	T	-0.493344	0.0676592	0.0221	0.0111
ENSG00000198382	Artery_Aorta	UVRAG	11	75531689	T	C	0.439429	0.0698996	0.0081	0.0068
ENSG00000163945	Brain_Cerebellar_Hemisphere	UVSSA	4	1361057	C	T	-0.436355	0.0519098	0.007	0.0038
ENSG00000163945	Heart_Left_Ventricle	UVSSA	4	1290516	G	C	1.54088	0.091527	0.0136	0.0096
ENSG00000163945	Lung	UVSSA	4	1290516	G	C	1.33489	0.0638543	0.0136	0.0096
ENSG00000163945	Colon_Sigmoid	UVSSA	4	1192775	C	T	1.55921	0.0794524	0.0148	0.0096
ENSG00000163945	Liver	UVSSA	4	1377873	G	A	-0.625687	0.0449902	0.0008	0.0039
ENSG00000163945	Spleen	UVSSA	4	1217078	G	C	1.24633	0.096559	0.0144	0.0096
ENSG00000163945	Cells_Cultured_fibroblasts	UVSSA	4	1290516	G	C	1.22875	0.0583202	0.0136	0.0096
ENSG00000163945	Brain_Cerebellar_Hemisphere	UVSSA	4	1192775	C	T	1.44895	0.154341	0.0148	0.0096
ENSG00000163945	Heart_Left_Ventricle	UVSSA	4	1352431	C	T	-0.522746	0.0506467	-0.0006	0.004
ENSG00000163945	Colon_Sigmoid	UVSSA	4	1377615	G	A	-0.526865	0.0435823	-0.0031	0.0041
ENSG00000163945	Adipose_Subcutaneous	UVSSA	4	1290516	G	C	1.44351	0.0543157	0.0136	0.0096
ENSG00000163945	Brain_Hippocampus	UVSSA	4	1387780	G	A	-0.330476	0.0461047	-0.0004	0.004
ENSG00000163945	Brain_Anterior_cingulate_cortex_BA24	UVSSA	4	1192775	C	T	0.962423	0.152267	0.0148	0.0096
ENSG00000163945	Brain_Frontal_Cortex_BA9	UVSSA	4	1034997	T	C	0.791933	0.127563	0.0134	0.0096
ENSG00000163945	Pancreas	UVSSA	4	1373489	G	A	-0.678841	0.0537974	-0.0002	0.0039
ENSG00000163945	Colon_Transverse	UVSSA	4	1217078	G	C	1.21997	0.0854509	0.0144	0.0096
ENSG00000163945	Brain_Hypothalamus	UVSSA	4	1199518	T	C	0.899263	0.130622	0.0133	0.0095
ENSG00000163945	Brain_Nucleus_accumbens_basal_ganglia	UVSSA	4	1192775	C	T	1.00864	0.103012	0.0148	0.0096
ENSG00000163945	Skin_Not_Sun_Exposed_Suprapubic	UVSSA	4	1380033	G	A	-0.664278	0.0302426	-0.0001	0.0039
ENSG00000163945	Lung	UVSSA	4	1388115	G	C	-0.495965	0.0374458	-0.0003	0.0039
ENSG00000163945	Pituitary	UVSSA	4	1350550	G	A	-0.324131	0.0500015	-0.0093	0.0041
ENSG00000163945	Adrenal_Gland	UVSSA	4	1290516	G	C	1.25094	0.111881	0.0136	0.0096
ENSG00000163945	Brain_Putamen_basal_ganglia	UVSSA	4	1192775	C	T	0.932554	0.119069	0.0148	0.0096
ENSG00000163945	Skin_Sun_Exposed_Lower_leg	UVSSA	4	1290516	G	C	0.87854	0.0495844	0.0136	0.0096
ENSG00000163945	Cells_Cultured_fibroblasts	UVSSA	4	1380033	G	A	-0.306531	0.0214499	-0.0001	0.0039
ENSG00000163945	Ovary	UVSSA	4	1034997	T	C	1.70602	0.140231	0.0134	0.0096
ENSG00000163945	Esophagus_Muscularis	UVSSA	4	1290516	G	C	1.64126	0.0670816	0.0136	0.0096
ENSG00000163945	Small_Intestine_Terminal_Ileum	UVSSA	4	1052662	T	C	1.11645	0.104146	0.012	0.0096
ENSG00000163945	Brain_Amygdala	UVSSA	4	1390023	GGA	G	-0.447987	0.0548047	-0.0292	0.0154
ENSG00000163945	Brain_Frontal_Cortex_BA9	UVSSA	4	1377873	G	A	-0.314486	0.0469485	0.0008	0.0039
ENSG00000163945	Esophagus_Mucosa	UVSSA	4	1217078	G	C	1.20416	0.0679958	0.0144	0.0096
ENSG00000163945	Artery_Coronary	UVSSA	4	1290516	G	C	1.48447	0.108965	0.0136	0.0096
ENSG00000163945	Brain_Nucleus_accumbens_basal_ganglia	UVSSA	4	1387780	G	A	-0.542614	0.057332	-0.0004	0.004
ENSG00000163945	Lung	UVSSA	4	1394031	T	C	-0.26766	0.0388321	-0.004	0.0062
ENSG00000163945	Testis	UVSSA	4	1372939	T	C	-0.400899	0.0559982	0.0032	0.0038
ENSG00000163945	Testis	UVSSA	4	1377615	G	A	-0.372568	0.0618868	-0.0031	0.0041
ENSG00000163945	Pituitary	UVSSA	4	1381066	A	G	-0.587376	0.0451514	0.0056	0.0037
ENSG00000163945	Adipose_Subcutaneous	UVSSA	4	1377615	G	A	-0.490262	0.027436	-0.0031	0.0041
ENSG00000163945	Skin_Sun_Exposed_Lower_leg	UVSSA	4	1380033	G	A	-0.350358	0.0572594	-0.0001	0.0039
ENSG00000163945	Skin_Not_Sun_Exposed_Suprapubic	UVSSA	4	1192775	C	T	0.868382	0.0563199	0.0148	0.0096
ENSG00000163945	Artery_Tibial	UVSSA	4	1374433	C	T	-0.469807	0.0702965	0.0075	0.0721
ENSG00000163945	Artery_Aorta	UVSSA	4	1169444	T	C	-0.236736	0.0419372	0	0.0056
ENSG00000163945	Brain_Hippocampus	UVSSA	4	1192775	C	T	0.779037	0.127757	0.0148	0.0096
ENSG00000163945	Artery_Coronary	UVSSA	4	1380033	G	A	-0.620311	0.0596454	-0.0001	0.0039
ENSG00000163945	Esophagus_Mucosa	UVSSA	4	1381798	G	A	-0.579787	0.0244354	-0.0001	0.0039
ENSG00000163945	Stomach	UVSSA	4	1381798	G	A	-0.364995	0.040874	-0.0001	0.0039
ENSG00000163945	Adrenal_Gland	UVSSA	4	1374695	A	C	-0.658523	0.0433218	-0.0003	0.0039
ENSG00000163945	Brain_Cerebellum	UVSSA	4	1340889	C	T	-0.742379	0.0830308	-0.0008	0.004
ENSG00000163945	Nerve_Tibial	UVSSA	4	1340811	A	C	0.192364	0.0294378	0.0033	0.0037
ENSG00000163945	Breast_Mammary_Tissue	UVSSA	4	1377615	G	A	-0.418936	0.0296773	-0.0031	0.0041
ENSG00000163945	Skin_Sun_Exposed_Lower_leg	UVSSA	4	1374433	C	T	-0.541177	0.0786271	0.0075	0.0721
ENSG00000163945	Small_Intestine_Terminal_Ileum	UVSSA	4	1381798	G	A	-0.615831	0.0424908	-0.0001	0.0039
ENSG00000163945	Esophagus_Gastroesophageal_Junction	UVSSA	4	1192775	C	T	1.57911	0.0685563	0.0148	0.0096
ENSG00000163945	Esophagus_Muscularis	UVSSA	4	1380033	G	A	-0.468261	0.0355712	-0.0001	0.0039
ENSG00000163945	Pancreas	UVSSA	4	1374433	C	T	-0.863508	0.123036	0.0075	0.0721
ENSG00000163945	Colon_Transverse	UVSSA	4	1374695	A	C	-0.549236	0.0441858	-0.0003	0.0039
ENSG00000163945	Brain_Cerebellum	UVSSA	4	1192775	C	T	1.30012	0.119363	0.0148	0.0096
ENSG00000163945	Prostate	UVSSA	4	1290516	G	C	1.30211	0.134416	0.0136	0.0096
ENSG00000163945	Pituitary	UVSSA	4	1192775	C	T	1.2333	0.121402	0.0148	0.0096
ENSG00000163945	Stomach	UVSSA	4	1217078	G	C	1.10608	0.0872208	0.0144	0.0096
ENSG00000163945	Minor_Salivary_Gland	UVSSA	4	1052662	T	C	0.973528	0.114402	0.012	0.0096
ENSG00000163945	Spleen	UVSSA	4	1374789	G	A	-0.661538	0.0407376	-0.0003	0.0039
ENSG00000163945	Esophagus_Gastroesophageal_Junction	UVSSA	4	1313220	T	C	0.226431	0.0365739	-0.0009	0.0038
ENSG00000163945	Thyroid	UVSSA	4	1290516	G	C	0.859634	0.0607104	0.0136	0.0096
ENSG00000163945	Muscle_Skeletal	UVSSA	4	1328297	A	G	0.24322	0.0309505	0.0033	0.0037
ENSG00000163945	Testis	UVSSA	4	1290516	G	C	0.649245	0.0893415	0.0136	0.0096
ENSG00000163945	Cells_EBV-transformed_lymphocytes	UVSSA	4	1376735	A	G	-0.49007	0.051076	-0.0001	0.0039
ENSG00000163945	Brain_Putamen_basal_ganglia	UVSSA	4	1377615	G	A	-0.422049	0.0503716	-0.0031	0.0041
ENSG00000163945	Nerve_Tibial	UVSSA	4	1378104	A	G	-0.148674	0.0240112	0.0056	0.0042
ENSG00000163945	Nerve_Tibial	UVSSA	4	1374433	C	T	-0.598502	0.0667281	0.0075	0.0721
ENSG00000163945	Adipose_Visceral_Omentum	UVSSA	4	1377615	G	A	-0.53995	0.0347255	-0.0031	0.0041
ENSG00000163945	Thyroid	UVSSA	4	1387780	G	A	-0.600446	0.0588138	-0.0004	0.004
ENSG00000163945	Nerve_Tibial	UVSSA	4	1192775	C	T	1.23289	0.050763	0.0148	0.0096
ENSG00000163945	Pancreas	UVSSA	4	1290516	G	C	1.30851	0.0946551	0.0136	0.0096
ENSG00000163945	Muscle_Skeletal	UVSSA	4	1290516	G	C	1.13386	0.0618809	0.0136	0.0096
ENSG00000163945	Artery_Coronary	UVSSA	4	1400313	T	C	0.363805	0.0555275	0.0018	0.0041
ENSG00000163945	Breast_Mammary_Tissue	UVSSA	4	1199518	T	C	1.25432	0.0669304	0.0133	0.0095
ENSG00000163945	Adipose_Visceral_Omentum	UVSSA	4	1374433	C	T	-0.594875	0.0997848	0.0075	0.0721
ENSG00000163945	Brain_Amygdala	UVSSA	4	1034997	T	C	0.833468	0.126517	0.0134	0.0096
ENSG00000163945	Whole_Blood	UVSSA	4	1380033	G	A	-0.409181	0.0269298	-0.0001	0.0039
ENSG00000163945	Brain_Caudate_basal_ganglia	UVSSA	4	1387780	G	A	-0.533351	0.0514712	-0.0004	0.004
ENSG00000163945	Uterus	UVSSA	4	1290516	G	C	1.4191	0.198296	0.0136	0.0096
ENSG00000163945	Prostate	UVSSA	4	1377942	G	C	-0.794297	0.0515907	0.0002	0.004
ENSG00000163945	Artery_Aorta	UVSSA	4	1290516	G	C	1.70728	0.0691705	0.0136	0.0096
ENSG00000163945	Brain_Caudate_basal_ganglia	UVSSA	4	1199518	T	C	1.18723	0.111305	0.0133	0.0095
ENSG00000163945	Artery_Tibial	UVSSA	4	1377615	G	A	-0.262678	0.0273475	-0.0031	0.0041
ENSG00000163945	Muscle_Skeletal	UVSSA	4	1381798	G	A	-0.460368	0.0310984	-0.0001	0.0039
ENSG00000163945	Nerve_Tibial	UVSSA	4	1377615	G	A	-0.297707	0.0436058	-0.0031	0.0041
ENSG00000163945	Heart_Atrial_Appendage	UVSSA	4	1192775	C	T	1.70941	0.0845485	0.0148	0.0096
ENSG00000163945	Heart_Atrial_Appendage	UVSSA	4	1377615	G	A	-0.376761	0.0354919	-0.0031	0.0041
ENSG00000163945	Skin_Sun_Exposed_Lower_leg	UVSSA	4	1381081	A	G	-0.514818	0.0903036	0.064	0.1423
ENSG00000163945	Esophagus_Gastroesophageal_Junction	UVSSA	4	1381798	G	A	-0.471869	0.0381452	-0.0001	0.0039
ENSG00000163945	Artery_Tibial	UVSSA	4	1290516	G	C	1.32051	0.0485496	0.0136	0.0096
ENSG00000163945	Minor_Salivary_Gland	UVSSA	4	1387780	G	A	-0.871039	0.097187	-0.0004	0.004
ENSG00000163945	Whole_Blood	UVSSA	4	1290516	G	C	0.970513	0.0504917	0.0136	0.0096
ENSG00000163945	Artery_Tibial	UVSSA	4	1341291	G	A	0.269731	0.0383004	0.0036	0.0037
ENSG00000163945	Adipose_Visceral_Omentum	UVSSA	4	1192775	C	T	1.56974	0.0640684	0.0148	0.0096
ENSG00000163945	Artery_Aorta	UVSSA	4	1380033	G	A	-0.262952	0.0272356	-0.0001	0.0039
ENSG00000115652	Esophagus_Mucosa	UXS1	2	106738835	G	A	0.373303	0.036987	0.002	0.0037
ENSG00000115652	Artery_Aorta	UXS1	2	107168111	C	G	0.381814	0.0638976	0.0002	0.0059
ENSG00000115652	Pancreas	UXS1	2	106810583	A	T	-0.65057	0.0987224	-0.0132	0.0089
ENSG00000115652	Artery_Tibial	UXS1	2	107170747	G	A	0.302506	0.0373709	0.0001	0.0059
ENSG00000115652	Adipose_Subcutaneous	UXS1	2	106814135	A	T	-0.200456	0.0339219	-0.0058	0.0052
ENSG00000103043	Cells_EBV-transformed_lymphocytes	VAC14	16	70808716	G	GGC	0.511013	0.084341	-0.0145	0.0096
ENSG00000103043	Testis	VAC14	16	70737892	G	A	0.184614	0.0289439	-0.0055	0.0037
ENSG00000103043	Skin_Not_Sun_Exposed_Suprapubic	VAC14	16	70733065	GCC	G	0.126328	0.0225391	-0.0077	0.0065
ENSG00000139190	Stomach	VAMP1	12	6586321	T	C	-0.316873	0.0320988	-0.0059	0.0037
ENSG00000139190	Esophagus_Mucosa	VAMP1	12	6571699	A	G	-0.235629	0.0294797	0.0035	0.004
ENSG00000139190	Muscle_Skeletal	VAMP1	12	6586321	T	C	-0.184628	0.0242156	-0.0059	0.0037
ENSG00000139190	Breast_Mammary_Tissue	VAMP1	12	6584265	T	G	-0.266087	0.0252589	-0.0058	0.0037
ENSG00000139190	Lung	VAMP1	12	6562538	T	C	0.203995	0.0293595	0.0127	0.0046
ENSG00000139190	Heart_Left_Ventricle	VAMP1	12	6586321	T	C	-0.261837	0.0292828	-0.0059	0.0037
ENSG00000139190	Brain_Cortex	VAMP1	12	6572191	C	T	-0.246154	0.0347501	-0.005	0.0037
ENSG00000139190	Artery_Aorta	VAMP1	12	6586321	T	C	-0.286146	0.0199476	-0.0059	0.0037
ENSG00000139190	Adrenal_Gland	VAMP1	12	6575044	T	G	-0.299785	0.0504769	-0.0053	0.0039
ENSG00000139190	Nerve_Tibial	VAMP1	12	6572587	C	G	-0.199659	0.0276112	-0.0047	0.004
ENSG00000139190	Nerve_Tibial	VAMP1	12	6586321	T	C	-0.184293	0.0249691	-0.0059	0.0037
ENSG00000139190	Colon_Sigmoid	VAMP1	12	6572048	G	A	-0.309396	0.0334782	0.0042	0.004
ENSG00000139190	Esophagus_Muscularis	VAMP1	12	6580314	G	A	0.167174	0.0239535	0.0125	0.0044
ENSG00000139190	Pituitary	VAMP1	12	6599982	T	TG	0.4301	0.0524509	-0.0043	0.0058
ENSG00000139190	Skin_Sun_Exposed_Lower_leg	VAMP1	12	6576859	C	T	-0.407206	0.0224099	0.0033	0.0041
ENSG00000139190	Adipose_Subcutaneous	VAMP1	12	6580249	C	T	-0.16229	0.0273927	-0.0054	0.0039
ENSG00000139190	Esophagus_Muscularis	VAMP1	12	6572048	G	A	-0.169386	0.0265258	0.0042	0.004
ENSG00000139190	Testis	VAMP1	12	6572048	G	A	-0.279317	0.047301	0.0042	0.004
ENSG00000139190	Minor_Salivary_Gland	VAMP1	12	6581805	A	G	-0.417983	0.0569445	-0.0056	0.0037
ENSG00000139190	Thyroid	VAMP1	12	6586679	A	G	-0.363859	0.0283396	-0.0059	0.0037
ENSG00000139190	Pancreas	VAMP1	12	6572048	G	A	-0.530551	0.0503779	0.0042	0.004
ENSG00000139190	Heart_Atrial_Appendage	VAMP1	12	6586321	T	C	-0.326316	0.0343128	-0.0059	0.0037
ENSG00000139190	Brain_Nucleus_accumbens_basal_ganglia	VAMP1	12	6572048	G	A	-0.300428	0.0462117	0.0042	0.004
ENSG00000139190	Cells_Cultured_fibroblasts	VAMP1	12	6586679	A	G	-0.304002	0.0229265	-0.0059	0.0037
ENSG00000139190	Cells_Cultured_fibroblasts	VAMP1	12	6572048	G	A	-0.221115	0.0228372	0.0042	0.004
ENSG00000139190	Esophagus_Gastroesophageal_Junction	VAMP1	12	6572191	C	T	-0.198435	0.0239093	-0.005	0.0037
ENSG00000139190	Artery_Coronary	VAMP1	12	6586321	T	C	-0.295197	0.0340828	-0.0059	0.0037
ENSG00000139190	Adipose_Visceral_Omentum	VAMP1	12	6583684	G	GTAA	-0.263073	0.0418094	-0.0031	0.0062
ENSG00000139190	Prostate	VAMP1	12	6581805	A	G	-0.470571	0.0441184	-0.0056	0.0037
ENSG00000139190	Ovary	VAMP1	12	6574301	T	G	-0.333353	0.0493037	-0.0049	0.0041
ENSG00000139190	Brain_Caudate_basal_ganglia	VAMP1	12	6593394	T	C	-0.4286	0.0521212	0.0039	0.0041
ENSG00000139190	Adipose_Subcutaneous	VAMP1	12	6587668	G	C	-0.175989	0.0243558	-0.0028	0.0046
ENSG00000139190	Whole_Blood	VAMP1	12	6582278	C	T	-0.407065	0.0221442	0.0033	0.0041
ENSG00000139190	Skin_Not_Sun_Exposed_Suprapubic	VAMP1	12	6563399	G	C	-0.275473	0.03606	-0.0024	0.0048
ENSG00000139190	Brain_Cerebellum	VAMP1	12	6586679	A	G	-0.925518	0.0465764	-0.0059	0.0037
ENSG00000139190	Pituitary	VAMP1	12	6578872	C	T	-0.340809	0.0531581	-0.0054	0.0039
ENSG00000139190	Artery_Tibial	VAMP1	12	6580249	C	T	-0.362964	0.0526148	-0.0054	0.0039
ENSG00000139190	Spleen	VAMP1	12	6586321	T	C	-0.379591	0.0430363	-0.0059	0.0037
ENSG00000139190	Cells_EBV-transformed_lymphocytes	VAMP1	12	6562823	T	C	-0.566725	0.0825649	-0.0052	0.004
ENSG00000139190	Brain_Cerebellar_Hemisphere	VAMP1	12	6581805	A	G	-0.824941	0.0475948	-0.0056	0.0037
ENSG00000139190	Colon_Transverse	VAMP1	12	6580314	G	A	0.192273	0.0299771	0.0125	0.0044
ENSG00000139190	Skin_Not_Sun_Exposed_Suprapubic	VAMP1	12	6570966	G	A	-0.411615	0.0287968	0.0038	0.004
ENSG00000220205	Nerve_Tibial	VAMP2	17	8073296	C	T	0.179136	0.0321715	-0.0009	0.004
ENSG00000220205	Whole_Blood	VAMP2	17	8052363	C	T	0.101752	0.0180934	-0.0043	0.004
ENSG00000220205	Testis	VAMP2	17	8068921	C	G	0.142054	0.020507	-0.002	0.004
ENSG00000220205	Brain_Substantia_nigra	VAMP2	17	8059117	T	C	0.363822	0.0571011	-0.0007	0.0041
ENSG00000220205	Brain_Cerebellum	VAMP2	17	8066107	A	G	0.407223	0.0437187	-0.0017	0.004
ENSG00000220205	Cells_Cultured_fibroblasts	VAMP2	17	8151178	A	G	-0.304136	0.0468413	-0.0076	0.0086
ENSG00000220205	Cells_Cultured_fibroblasts	VAMP2	17	8064083	G	T	-0.205295	0.0360563	-0.0063	0.0064
ENSG00000220205	Brain_Hypothalamus	VAMP2	17	8129538	C	G	-0.342783	0.0532661	0.0046	0.0043
ENSG00000049245	Artery_Aorta	VAMP3	1	7841330	A	G	0.425508	0.0341604	0.0032	0.0056
ENSG00000049245	Stomach	VAMP3	1	7841330	A	G	0.294492	0.0408133	0.0032	0.0056
ENSG00000049245	Colon_Sigmoid	VAMP3	1	7841330	A	G	0.410509	0.0551125	0.0032	0.0056
ENSG00000049245	Muscle_Skeletal	VAMP3	1	7833951	G	T	0.268405	0.0305622	0.0049	0.0048
ENSG00000049245	Cells_Cultured_fibroblasts	VAMP3	1	7841330	A	G	0.496173	0.0291205	0.0032	0.0056
ENSG00000049245	Pancreas	VAMP3	1	7841330	A	G	0.474279	0.0650894	0.0032	0.0056
ENSG00000049245	Pituitary	VAMP3	1	7841330	A	G	0.499682	0.0597204	0.0032	0.0056
ENSG00000049245	Skin_Not_Sun_Exposed_Suprapubic	VAMP3	1	7841330	A	G	0.263245	0.0384322	0.0032	0.0056
ENSG00000049245	Heart_Atrial_Appendage	VAMP3	1	7833951	G	T	0.258348	0.0386739	0.0049	0.0048
ENSG00000049245	Esophagus_Gastroesophageal_Junction	VAMP3	1	7841330	A	G	0.311844	0.0393198	0.0032	0.0056
ENSG00000049245	Minor_Salivary_Gland	VAMP3	1	7841330	A	G	0.335014	0.0563734	0.0032	0.0056
ENSG00000049245	Whole_Blood	VAMP3	1	7834532	C	G	0.133924	0.0155095	0.0131	0.0038
ENSG00000049245	Esophagus_Muscularis	VAMP3	1	7841330	A	G	0.301377	0.0281559	0.0032	0.0056
ENSG00000049245	Cells_Cultured_fibroblasts	VAMP3	1	7837012	A	G	-0.163523	0.0286329	0.005	0.0052
ENSG00000049245	Whole_Blood	VAMP3	1	7899939	GACA	G	0.155347	0.0189477	0.0108	0.0064
ENSG00000049245	Thyroid	VAMP3	1	7841330	A	G	0.298752	0.0306031	0.0032	0.0056
ENSG00000049245	Colon_Transverse	VAMP3	1	7841330	A	G	0.400703	0.0393352	0.0032	0.0056
ENSG00000049245	Brain_Caudate_basal_ganglia	VAMP3	1	7841330	A	G	0.238414	0.0330338	0.0032	0.0056
ENSG00000049245	Esophagus_Mucosa	VAMP3	1	7841330	A	G	0.395778	0.0325901	0.0032	0.0056
ENSG00000049245	Artery_Coronary	VAMP3	1	7909373	T	C	0.338005	0.0445751	0.0056	0.0048
ENSG00000049245	Prostate	VAMP3	1	7841330	A	G	0.331139	0.0442055	0.0032	0.0056
ENSG00000049245	Brain_Hippocampus	VAMP3	1	7841330	A	G	0.294515	0.0376551	0.0032	0.0056
ENSG00000049245	Artery_Tibial	VAMP3	1	7841330	A	G	0.276001	0.0215969	0.0032	0.0056
ENSG00000049245	Pituitary	VAMP3	1	8381795	A	C	1.19468	0.192543	-0.1329	0.0722
ENSG00000049245	Skin_Sun_Exposed_Lower_leg	VAMP3	1	7841330	A	G	0.263103	0.0284545	0.0032	0.0056
ENSG00000049245	Heart_Left_Ventricle	VAMP3	1	7873075	C	T	0.241964	0.0324759	0.0058	0.0047
ENSG00000117533	Cells_Cultured_fibroblasts	VAMP4	1	171720909	C	G	0.327236	0.0333788	0.006	0.0046
ENSG00000117533	Colon_Transverse	VAMP4	1	171711054	GGCTCCCGGGGAACTCCCGGCAGC	G	0.214305	0.0332895	0.0049	0.0192
ENSG00000117533	Breast_Mammary_Tissue	VAMP4	1	171711054	GGCTCCCGGGGAACTCCCGGCAGC	G	0.930497	0.143316	0.0049	0.0192
ENSG00000117533	Ovary	VAMP4	1	171722152	G	A	0.380762	0.0632075	0.0059	0.0054
ENSG00000117533	Whole_Blood	VAMP4	1	171719769	T	C	0.369423	0.0342162	0.0061	0.0046
ENSG00000117533	Thyroid	VAMP4	1	171711054	GGCTCCCGGGGAACTCCCGGCAGC	G	0.946836	0.119487	0.0049	0.0192
ENSG00000117533	Esophagus_Mucosa	VAMP4	1	171716779	C	G	0.387681	0.0445299	0.0063	0.0046
ENSG00000117533	Skin_Sun_Exposed_Lower_leg	VAMP4	1	171711054	GGCTCCCGGGGAACTCCCGGCAGC	G	0.785365	0.105114	0.0049	0.0192
ENSG00000117533	Adipose_Subcutaneous	VAMP4	1	171728983	A	G	0.500206	0.067139	0.0053	0.0046
ENSG00000117533	Adipose_Visceral_Omentum	VAMP4	1	171711054	GGCTCCCGGGGAACTCCCGGCAGC	G	0.260608	0.0262266	0.0049	0.0192
ENSG00000117533	Colon_Sigmoid	VAMP4	1	171722152	G	A	0.30224	0.0403359	0.0059	0.0054
ENSG00000117533	Lung	VAMP4	1	171722152	G	A	0.577324	0.0948907	0.0059	0.0054
ENSG00000117533	Liver	VAMP4	1	171710405	T	C	0.493102	0.0795438	0.006	0.0046
ENSG00000117533	Skin_Not_Sun_Exposed_Suprapubic	VAMP4	1	171711152	C	A	0.645536	0.0940564	0.0065	0.0046
ENSG00000117533	Testis	VAMP4	1	171710405	T	C	0.458492	0.0406975	0.006	0.0046
ENSG00000168899	Esophagus_Mucosa	VAMP5	2	85757066	T	TG	0.33085	0.0310686	0.0477	0.0063
ENSG00000168899	Esophagus_Mucosa	VAMP5	2	85818273	A	G	-0.440437	0.0298267	0.0428	0.0041
ENSG00000168899	Skin_Not_Sun_Exposed_Suprapubic	VAMP5	2	85806266	T	C	0.413866	0.0284397	0.0463	0.0042
ENSG00000168899	Thyroid	VAMP5	2	85762209	C	T	0.2444	0.0322012	0.0455	0.004
ENSG00000168899	Thyroid	VAMP5	2	85854015	G	A	-0.230399	0.0317774	0.0392	0.0041
ENSG00000168899	Skin_Not_Sun_Exposed_Suprapubic	VAMP5	2	85890758	C	T	-0.263085	0.0299532	0.0403	0.0044
ENSG00000168899	Skin_Sun_Exposed_Lower_leg	VAMP5	2	85809670	T	C	0.240809	0.0291469	0.0451	0.0041
ENSG00000168899	Whole_Blood	VAMP5	2	85803398	C	G	-0.310469	0.0349806	0.0284	0.0056
ENSG00000168899	Nerve_Tibial	VAMP5	2	85854015	G	A	-0.171895	0.0247573	0.0392	0.0041
ENSG00000168899	Pancreas	VAMP5	2	85818886	T	C	-0.356643	0.0610911	0.0428	0.0041
ENSG00000168899	Artery_Aorta	VAMP5	2	85826132	A	G	-0.181152	0.0322341	0.0371	0.0039
ENSG00000168899	Esophagus_Muscularis	VAMP5	2	85826132	A	G	-0.170517	0.0301007	0.0371	0.0039
ENSG00000168899	Spleen	VAMP5	2	85762675	T	C	-0.435914	0.0766407	0.0274	0.0056
ENSG00000168899	Heart_Atrial_Appendage	VAMP5	2	85823167	T	TG	-0.292548	0.0487062	0.0409	0.0057
ENSG00000168899	Pancreas	VAMP5	2	85757066	T	TG	0.454605	0.0592823	0.0477	0.0063
ENSG00000168899	Muscle_Skeletal	VAMP5	2	85854015	G	A	-0.189081	0.0277406	0.0392	0.0041
ENSG00000168899	Cells_Cultured_fibroblasts	VAMP5	2	85818273	A	G	-0.174261	0.0203396	0.0428	0.0041
ENSG00000168899	Skin_Sun_Exposed_Lower_leg	VAMP5	2	85874845	A	G	-0.190478	0.0269014	0.0416	0.0044
ENSG00000118640	Thyroid	VAMP8	2	85743357	G	A	0.135948	0.024416	0.0274	0.0055
ENSG00000118640	Skin_Sun_Exposed_Lower_leg	VAMP8	2	85809670	T	C	-0.130541	0.0160848	0.0451	0.0041
ENSG00000118640	Skin_Not_Sun_Exposed_Suprapubic	VAMP8	2	85806266	T	C	-0.118023	0.020886	0.0463	0.0042
ENSG00000118640	Testis	VAMP8	2	85765205	A	C	0.811973	0.0731713	0.0479	0.0045
ENSG00000118640	Adipose_Subcutaneous	VAMP8	2	85803398	C	G	0.199416	0.0268246	0.0284	0.0056
ENSG00000118640	Esophagus_Mucosa	VAMP8	2	85805654	A	G	-0.307073	0.046625	0.0453	0.0041
ENSG00000118640	Testis	VAMP8	2	85805654	A	G	-0.43519	0.0651434	0.0453	0.0041
ENSG00000118640	Muscle_Skeletal	VAMP8	2	85752471	C	A	-0.444133	0.058446	0.0185	0.0078
ENSG00000173218	Heart_Atrial_Appendage	VANGL1	1	116167482	A	G	-0.288683	0.0422121	-0.0039	0.0057
ENSG00000173218	Testis	VANGL1	1	116171383	T	C	-0.321929	0.052867	0.0022	0.004
ENSG00000173218	Cells_Cultured_fibroblasts	VANGL1	1	116167796	G	A	-0.234172	0.0312168	-0.0031	0.0058
ENSG00000173218	Colon_Transverse	VANGL1	1	116158467	T	G	-0.337107	0.0572669	-0.0039	0.0058
ENSG00000173218	Adipose_Visceral_Omentum	VANGL1	1	116192165	T	G	-0.390421	0.0387911	-0.0028	0.0058
ENSG00000173218	Stomach	VANGL1	1	116167482	A	G	-0.507925	0.0571782	-0.0039	0.0057
ENSG00000173218	Adipose_Subcutaneous	VANGL1	1	116140988	G	A	-0.630285	0.0460437	-0.0028	0.0058
ENSG00000173218	Pancreas	VANGL1	1	116167482	A	G	-0.611767	0.0594332	-0.0039	0.0057
ENSG00000173218	Artery_Tibial	VANGL1	1	116240026	A	G	0.196833	0.0305965	0.004	0.0044
ENSG00000173218	Heart_Left_Ventricle	VANGL1	1	116206951	G	C	0.289996	0.0405414	0.0044	0.0052
ENSG00000173218	Small_Intestine_Terminal_Ileum	VANGL1	1	116217036	A	G	-0.317547	0.047376	0.0052	0.004
ENSG00000173218	Lung	VANGL1	1	116158467	T	G	-0.304822	0.0319887	-0.0039	0.0058
ENSG00000173218	Esophagus_Mucosa	VANGL1	1	116154101	A	G	0.786816	0.0629224	-0.0048	0.0084
ENSG00000173218	Liver	VANGL1	1	116139891	T	TG	-0.791428	0.0761229	-0.0039	0.0092
ENSG00000173218	Heart_Left_Ventricle	VANGL1	1	116167482	A	G	-0.355965	0.0469469	-0.0039	0.0057
ENSG00000173218	Skin_Not_Sun_Exposed_Suprapubic	VANGL1	1	116192382	A	G	-0.271166	0.0381968	-0.0024	0.0057
ENSG00000173218	Breast_Mammary_Tissue	VANGL1	1	116172063	CG	C	-0.471925	0.0415328	-0.0043	0.0077
ENSG00000173218	Spleen	VANGL1	1	116137772	T	C	-0.39823	0.0692799	-0.0041	0.005
ENSG00000173218	Colon_Transverse	VANGL1	1	116214279	G	A	-0.244742	0.0414069	0.0052	0.0041
ENSG00000173218	Whole_Blood	VANGL1	1	116140293	T	A	-0.423281	0.0525089	-0.003	0.0058
ENSG00000173218	Nerve_Tibial	VANGL1	1	116139525	C	A	-0.32275	0.034977	-0.0033	0.0058
ENSG00000173218	Thyroid	VANGL1	1	116192165	T	G	-0.258826	0.0351022	-0.0028	0.0058
ENSG00000173218	Artery_Aorta	VANGL1	1	116149357	T	C	0.162189	0.0276807	0.0014	0.0045
ENSG00000173218	Esophagus_Gastroesophageal_Junction	VANGL1	1	116147641	G	A	-0.333341	0.052692	-0.0033	0.0058
ENSG00000173218	Muscle_Skeletal	VANGL1	1	116192165	T	G	-0.599273	0.0471592	-0.0028	0.0058
ENSG00000173218	Esophagus_Mucosa	VANGL1	1	116137772	T	C	-0.319519	0.0390258	-0.0041	0.005
ENSG00000173218	Esophagus_Muscularis	VANGL1	1	116139525	C	A	-0.231909	0.0400742	-0.0033	0.0058
ENSG00000173218	Adrenal_Gland	VANGL1	1	116139891	T	TG	-0.581975	0.0689022	-0.0039	0.0092
ENSG00000173218	Skin_Sun_Exposed_Lower_leg	VANGL1	1	116147641	G	A	-0.336571	0.0370018	-0.0033	0.0058
ENSG00000173218	Artery_Tibial	VANGL1	1	116192165	T	G	-0.252689	0.0417684	-0.0028	0.0058
ENSG00000162738	Cells_Cultured_fibroblasts	VANGL2	1	160365010	T	C	-0.226733	0.0361738	0.0043	0.0038
ENSG00000162738	Thyroid	VANGL2	1	160365274	G	C	-0.283775	0.0237632	0.0047	0.0038
ENSG00000162738	Colon_Sigmoid	VANGL2	1	160380298	A	G	-0.702486	0.0936164	0.0002	0.0075
ENSG00000162738	Adipose_Subcutaneous	VANGL2	1	160351143	C	G	-0.192584	0.0301567	0.0064	0.0038
ENSG00000162738	Artery_Aorta	VANGL2	1	160378739	C	T	-0.248626	0.0394816	0.0046	0.0037
ENSG00000162738	Brain_Cerebellum	VANGL2	1	160518737	C	T	-0.927446	0.0466499	0.002	0.004
ENSG00000162738	Artery_Tibial	VANGL2	1	160378739	C	T	-0.22163	0.0302283	0.0046	0.0037
ENSG00000162738	Colon_Transverse	VANGL2	1	160377980	A	G	0.455373	0.0602525	0.0018	0.008
ENSG00000162738	Esophagus_Muscularis	VANGL2	1	160373957	T	C	-0.210638	0.0320178	0.004	0.0041
ENSG00000162738	Esophagus_Muscularis	VANGL2	1	160380298	A	G	-0.637189	0.0531182	0.0002	0.0075
ENSG00000162738	Esophagus_Gastroesophageal_Junction	VANGL2	1	160373454	G	GA	-0.5105	0.0486437	0.0068	0.0052
ENSG00000162738	Brain_Cerebellar_Hemisphere	VANGL2	1	160518737	C	T	-0.861726	0.0513343	0.002	0.004
ENSG00000162738	Muscle_Skeletal	VANGL2	1	160351229	A	C	-0.226275	0.0356094	0.0058	0.0039
ENSG00000101558	Artery_Tibial	VAPA	18	9852869	T	C	-0.20449	0.0304058	-0.012	0.0064
ENSG00000101558	Whole_Blood	VAPA	18	9851650	T	C	-0.16596	0.0128631	-0.001	0.0039
ENSG00000101558	Esophagus_Mucosa	VAPA	18	9922512	C	T	-0.124961	0.0192063	-0.0052	0.0038
ENSG00000101558	Pancreas	VAPA	18	9852869	T	C	-0.474201	0.047964	-0.012	0.0064
ENSG00000101558	Ovary	VAPA	18	9869230	A	G	-0.245553	0.0420471	0.006	0.0037
ENSG00000101558	Cells_Cultured_fibroblasts	VAPA	18	9870028	G	C	0.166666	0.0131929	0.0054	0.0038
ENSG00000101558	Adrenal_Gland	VAPA	18	9870046	G	C	0.306849	0.0427281	0.0051	0.0038
ENSG00000124164	Adrenal_Gland	VAPB	20	56997356	C	G	0.359552	0.0402842	0.0037	0.0037
ENSG00000124164	Nerve_Tibial	VAPB	20	56978268	T	C	-0.325322	0.0528413	0.0016	0.0042
ENSG00000124164	Adipose_Subcutaneous	VAPB	20	56988862	G	A	0.201001	0.0331531	0.0014	0.0049
ENSG00000124164	Adipose_Visceral_Omentum	VAPB	20	56988862	G	A	0.351608	0.0256556	0.0014	0.0049
ENSG00000124164	Muscle_Skeletal	VAPB	20	56982297	G	A	0.281177	0.0231077	0.0023	0.0039
ENSG00000124164	Brain_Cerebellum	VAPB	20	56964925	T	C	0.326647	0.0419578	0.0033	0.0042
ENSG00000124164	Brain_Cortex	VAPB	20	56964925	T	C	0.243007	0.0388522	0.0033	0.0042
ENSG00000124164	Nerve_Tibial	VAPB	20	56965736	T	C	-0.319814	0.0468843	0.006	0.0066
ENSG00000124164	Artery_Coronary	VAPB	20	57009796	T	C	0.291662	0.0315514	0.0034	0.0037
ENSG00000124164	Esophagus_Gastroesophageal_Junction	VAPB	20	57009796	T	C	0.375165	0.0270056	0.0034	0.0037
ENSG00000124164	Adipose_Subcutaneous	VAPB	20	56956595	C	T	0.19242	0.0258211	0.0052	0.0051
ENSG00000124164	Lung	VAPB	20	56978178	G	A	0.305035	0.0222979	0.0019	0.0039
ENSG00000124164	Artery_Aorta	VAPB	20	57005878	T	C	0.297058	0.0214443	0.0017	0.0039
ENSG00000124164	Brain_Cerebellar_Hemisphere	VAPB	20	56965284	C	T	0.305453	0.0432532	0.0032	0.0042
ENSG00000124164	Artery_Tibial	VAPB	20	56988873	T	C	-0.162877	0.0288437	0.0193	0.0277
ENSG00000124164	Spleen	VAPB	20	57009166	A	G	0.484485	0.0634811	0.0035	0.0037
ENSG00000124164	Brain_Hippocampus	VAPB	20	56978178	G	A	0.5282	0.0511556	0.0019	0.0039
ENSG00000124164	Thyroid	VAPB	20	57005878	T	C	0.304843	0.0225275	0.0017	0.0039
ENSG00000124164	Pituitary	VAPB	20	56998203	C	T	0.389148	0.0543593	0.0036	0.0037
ENSG00000124164	Breast_Mammary_Tissue	VAPB	20	57005851	A	G	0.285968	0.0212784	0.0017	0.0039
ENSG00000124164	Skin_Not_Sun_Exposed_Suprapubic	VAPB	20	57009166	A	G	0.2462	0.0198992	0.0035	0.0037
ENSG00000124164	Artery_Tibial	VAPB	20	57009796	T	C	0.399964	0.0189448	0.0034	0.0037
ENSG00000124164	Artery_Tibial	VAPB	20	56989565	A	G	-0.206131	0.0351885	-0.0152	0.0077
ENSG00000124164	Prostate	VAPB	20	56979416	T	G	0.313066	0.0430498	0.0059	0.0038
ENSG00000124164	Ovary	VAPB	20	56965708	A	G	0.573328	0.0852937	0.0013	0.0048
ENSG00000124164	Esophagus_Muscularis	VAPB	20	57009796	T	C	0.365338	0.0222918	0.0034	0.0037
ENSG00000124164	Cells_Cultured_fibroblasts	VAPB	20	57030814	G	GTCT	0.205811	0.0354196	0.0022	0.0058
ENSG00000124164	Brain_Anterior_cingulate_cortex_BA24	VAPB	20	56998203	C	T	0.35074	0.0509435	0.0036	0.0037
ENSG00000124164	Cells_Cultured_fibroblasts	VAPB	20	56998203	C	T	0.331435	0.0293093	0.0036	0.0037
ENSG00000124164	Minor_Salivary_Gland	VAPB	20	56980705	A	T	0.505612	0.076717	0.0022	0.0039
ENSG00000124164	Brain_Hypothalamus	VAPB	20	56997356	C	G	0.373396	0.0450095	0.0037	0.0037
ENSG00000124164	Brain_Caudate_basal_ganglia	VAPB	20	57002499	C	T	0.418525	0.0416323	0.0071	0.004
ENSG00000124164	Small_Intestine_Terminal_Ileum	VAPB	20	57005851	A	G	0.263319	0.0398633	0.0017	0.0039
ENSG00000124164	Colon_Transverse	VAPB	20	57009796	T	C	0.246862	0.0272083	0.0034	0.0037
ENSG00000124164	Colon_Sigmoid	VAPB	20	57009796	T	C	0.402395	0.0297044	0.0034	0.0037
ENSG00000124164	Testis	VAPB	20	57002499	C	T	0.223284	0.0187996	0.0071	0.004
ENSG00000124164	Skin_Sun_Exposed_Lower_leg	VAPB	20	57017511	T	C	0.320774	0.0196597	0.0026	0.0039
ENSG00000124164	Esophagus_Muscularis	VAPB	20	56971791	T	G	0.241614	0.0419939	0.0032	0.0069
ENSG00000124164	Heart_Left_Ventricle	VAPB	20	57002499	C	T	0.27065	0.0244483	0.0071	0.004
ENSG00000124164	Brain_Frontal_Cortex_BA9	VAPB	20	57002499	C	T	0.2784	0.0371787	0.0071	0.004
ENSG00000124164	Heart_Atrial_Appendage	VAPB	20	57009796	T	C	0.259745	0.0265348	0.0034	0.0037
ENSG00000124164	Stomach	VAPB	20	57009796	T	C	0.341173	0.0313755	0.0034	0.0037
ENSG00000124164	Nerve_Tibial	VAPB	20	57005851	A	G	0.733529	0.0295135	0.0017	0.0039
ENSG00000124164	Cells_EBV-transformed_lymphocytes	VAPB	20	57017511	T	C	0.815683	0.0824618	0.0026	0.0039
ENSG00000124164	Brain_Putamen_basal_ganglia	VAPB	20	56997356	C	G	0.466093	0.0506369	0.0037	0.0037
ENSG00000124164	Brain_Nucleus_accumbens_basal_ganglia	VAPB	20	57012941	C	G	0.368021	0.0449148	0.0034	0.0037
ENSG00000124164	Brain_Spinal_cord_cervical_c-1	VAPB	20	57012941	C	G	0.446518	0.0556293	0.0034	0.0037
ENSG00000124164	Esophagus_Mucosa	VAPB	20	56982297	G	A	0.377436	0.0260064	0.0023	0.0039
ENSG00000124164	Pancreas	VAPB	20	57017511	T	C	0.528884	0.0433735	0.0026	0.0039
ENSG00000124164	Muscle_Skeletal	VAPB	20	57023343	T	C	0.23027	0.04146	0.0034	0.0069
ENSG00000071246	Adipose_Visceral_Omentum	VASH1	14	77251699	C	CAT	0.282982	0.0278744	0.0033	0.005
ENSG00000071246	Skin_Sun_Exposed_Lower_leg	VASH1	14	77251699	C	CAT	0.187356	0.0309159	0.0033	0.005
ENSG00000071246	Artery_Aorta	VASH1	14	77269528	G	A	0.265905	0.0372842	0.0067	0.0041
ENSG00000071246	Thyroid	VASH1	14	77251699	C	CAT	0.268956	0.024206	0.0033	0.005
ENSG00000071246	Artery_Tibial	VASH1	14	77239567	G	A	0.153691	0.0234809	0.0066	0.0037
ENSG00000071246	Whole_Blood	VASH1	14	77184891	G	T	-0.813786	0.0227068	-0.0027	0.0042
ENSG00000071246	Vagina	VASH1	14	77239567	G	A	0.344511	0.0546959	0.0066	0.0037
ENSG00000071246	Artery_Aorta	VASH1	14	77169889	C	T	0.40382	0.0586906	0.0091	0.0069
ENSG00000071246	Nerve_Tibial	VASH1	14	77240958	T	C	0.240738	0.0409274	0.0019	0.0059
ENSG00000071246	Adipose_Subcutaneous	VASH1	14	77239567	G	A	0.372765	0.0259876	0.0066	0.0037
ENSG00000071246	Lung	VASH1	14	77261105	T	TAC	0.183212	0.025436	0.0024	0.0051
ENSG00000071246	Artery_Tibial	VASH1	14	77169227	A	AC	0.32318	0.0395465	0.0046	0.0095
ENSG00000071246	Nerve_Tibial	VASH1	14	77251699	C	CAT	0.262107	0.0260976	0.0033	0.005
ENSG00000071246	Cells_Cultured_fibroblasts	VASH1	14	77239567	G	A	0.192043	0.0215914	0.0066	0.0037
ENSG00000071246	Breast_Mammary_Tissue	VASH1	14	77239567	G	A	0.227007	0.0322643	0.0066	0.0037
ENSG00000071246	Thyroid	VASH1	14	77217126	T	G	-0.189266	0.0264078	0.0012	0.0052
ENSG00000071246	Small_Intestine_Terminal_Ileum	VASH1	14	77217126	T	G	-0.422722	0.0599125	0.0012	0.0052
ENSG00000071246	Colon_Transverse	VASH1	14	77192524	G	GGCGCCCGCCACC	-0.233143	0.0295714	-0.0151	0.0152
ENSG00000071246	Muscle_Skeletal	VASH1	14	77251699	C	CAT	0.287237	0.0272255	0.0033	0.005
ENSG00000071246	Esophagus_Gastroesophageal_Junction	VASH1	14	76781620	TGCTTGTTA	T	0.222571	0.0392876	0.0109	0.0169
ENSG00000071246	Whole_Blood	VASH1	14	77234764	T	C	-0.173675	0.0293239	0.0034	0.0049
ENSG00000071246	Skin_Not_Sun_Exposed_Suprapubic	VASH1	14	77117380	T	G	0.195283	0.0346497	-0.0014	0.0039
ENSG00000071246	Heart_Atrial_Appendage	VASH1	14	77231768	T	C	-0.24722	0.0438133	-0.0047	0.0044
ENSG00000071246	Heart_Left_Ventricle	VASH1	14	77239567	G	A	0.257258	0.0288199	0.0066	0.0037
ENSG00000143494	Nerve_Tibial	VASH2	1	213151580	G	T	-0.307996	0.0481734	-0.007	0.0042
ENSG00000143494	Heart_Atrial_Appendage	VASH2	1	213109096	A	G	-0.534791	0.0500586	0.002	0.0037
ENSG00000143494	Lung	VASH2	1	213132001	G	A	0.358337	0.0635494	0.0092	0.0082
ENSG00000143494	Skin_Not_Sun_Exposed_Suprapubic	VASH2	1	213385065	C	T	-0.208079	0.0366515	-0.0049	0.0041
ENSG00000143494	Adipose_Subcutaneous	VASH2	1	213128121	C	T	-0.172638	0.0285896	0.0013	0.0038
ENSG00000125753	Cells_Cultured_fibroblasts	VASP	19	46010107	T	TC	-0.113527	0.0201668	-0.0193	0.0096
ENSG00000125753	Esophagus_Muscularis	VASP	19	45993568	C	A	-0.146083	0.0207119	-0.0099	0.0038
ENSG00000125753	Artery_Tibial	VASP	19	46042245	A	G	-0.200177	0.0309653	-0.0138	0.0052
ENSG00000108828	Skin_Sun_Exposed_Lower_leg	VAT1	17	41097178	A	G	-0.214374	0.0247418	0.0097	0.0046
ENSG00000108828	Muscle_Skeletal	VAT1	17	41157105	G	T	0.145584	0.0254377	-0.0182	0.0041
ENSG00000108828	Brain_Cerebellar_Hemisphere	VAT1	17	41140545	T	C	-0.371296	0.0548503	0.0177	0.004
ENSG00000108828	Artery_Tibial	VAT1	17	41121218	GAA	G	-0.162542	0.0252655	0.0201	0.0148
ENSG00000108828	Skin_Not_Sun_Exposed_Suprapubic	VAT1	17	41165734	T	C	0.242712	0.0273336	-0.0102	0.0046
ENSG00000108828	Brain_Cerebellum	VAT1	17	41393260	A	G	-0.34006	0.0439144	0.0208	0.004
ENSG00000108828	Esophagus_Mucosa	VAT1	17	41173086	A	G	0.275725	0.0377089	0.029	0.0053
ENSG00000108828	Esophagus_Muscularis	VAT1	17	41172481	T	G	-0.138446	0.0229563	0.0224	0.0042
ENSG00000108828	Spleen	VAT1	17	41188342	G	A	-0.346909	0.0593049	0.0229	0.004
ENSG00000108828	Adipose_Subcutaneous	VAT1	17	41098395	C	G	0.199039	0.0258003	-0.0184	0.0041
ENSG00000108828	Nerve_Tibial	VAT1	17	41127653	T	C	-0.264068	0.0456278	0.0261	0.0068
ENSG00000171724	Artery_Aorta	VAT1L	16	77915449	A	G	0.925155	0.0346767	0.0033	0.004
ENSG00000171724	Esophagus_Muscularis	VAT1L	16	77982033	G	C	-0.12398	0.0217648	0.0006	0.0042
ENSG00000171724	Minor_Salivary_Gland	VAT1L	16	77875816	A	G	0.69318	0.0997647	0.0072	0.0048
ENSG00000171724	Pituitary	VAT1L	16	77718250	A	C	0.579056	0.0621722	0.0017	0.0041
ENSG00000171724	Heart_Left_Ventricle	VAT1L	16	77915449	A	G	0.240309	0.0382027	0.0033	0.004
ENSG00000171724	Brain_Cerebellum	VAT1L	16	77959692	T	C	-0.263451	0.0452443	0.0027	0.0041
ENSG00000171724	Esophagus_Mucosa	VAT1L	16	77932229	A	G	0.404639	0.0548375	-0.0077	0.0052
ENSG00000171724	Adipose_Visceral_Omentum	VAT1L	16	77932506	C	T	0.279682	0.0476332	-0.0059	0.005
ENSG00000171724	Thyroid	VAT1L	16	77886742	T	G	0.263509	0.0324067	-0.0025	0.0037
ENSG00000171724	Brain_Nucleus_accumbens_basal_ganglia	VAT1L	16	77888220	T	G	-0.187718	0.0268675	-0.0002	0.0039
ENSG00000171724	Artery_Tibial	VAT1L	16	77906298	T	C	0.159089	0.0266067	0.001	0.0042
ENSG00000171724	Artery_Coronary	VAT1L	16	77915449	A	G	0.700397	0.0720222	0.0033	0.004
ENSG00000171724	Cells_Cultured_fibroblasts	VAT1L	16	77908926	T	G	-0.288528	0.0460779	0.002	0.0042
ENSG00000171724	Heart_Atrial_Appendage	VAT1L	16	77915449	A	G	0.273633	0.0454242	0.0033	0.004
ENSG00000171724	Adipose_Visceral_Omentum	VAT1L	16	77857170	A	G	-0.353881	0.0631251	0.007	0.0063
ENSG00000171724	Heart_Left_Ventricle	VAT1L	16	77893280	T	C	0.241713	0.0392517	-0.0006	0.0042
ENSG00000171724	Adrenal_Gland	VAT1L	16	77908926	T	G	0.364415	0.0523117	0.002	0.0042
ENSG00000171724	Artery_Tibial	VAT1L	16	77915449	A	G	0.763348	0.0266704	0.0033	0.004
ENSG00000141968	Testis	VAV1	19	6811620	G	A	0.883104	0.119428	-0.0147	0.0094
ENSG00000160293	Pancreas	VAV2	9	136844563	C	G	0.510139	0.0469422	0.0061	0.0038
ENSG00000160293	Breast_Mammary_Tissue	VAV2	9	136656383	G	A	-0.331477	0.0400055	0.0089	0.0038
ENSG00000160293	Artery_Tibial	VAV2	9	136657794	C	CA	-0.247443	0.0284248	0.0094	0.0064
ENSG00000160293	Nerve_Tibial	VAV2	9	136657794	C	CA	-0.207833	0.0346967	0.0094	0.0064
ENSG00000160293	Artery_Aorta	VAV2	9	136657794	C	CA	-0.35136	0.0395569	0.0094	0.0064
ENSG00000160293	Thyroid	VAV2	9	136795946	A	G	-0.597651	0.0604118	0.0116	0.0087
ENSG00000160293	Esophagus_Muscularis	VAV2	9	136657794	C	CA	-0.472437	0.0264737	0.0094	0.0064
ENSG00000160293	Whole_Blood	VAV2	9	136651629	A	G	-0.189628	0.0227051	-0.0085	0.0038
ENSG00000160293	Skin_Not_Sun_Exposed_Suprapubic	VAV2	9	136658931	A	G	-0.195718	0.0338026	0.0082	0.0038
ENSG00000160293	Adipose_Subcutaneous	VAV2	9	136657794	C	CA	-0.330853	0.0311673	0.0094	0.0064
ENSG00000160293	Esophagus_Gastroesophageal_Junction	VAV2	9	136659383	C	T	-0.48065	0.0405221	0.0087	0.0038
ENSG00000160293	Muscle_Skeletal	VAV2	9	136657794	C	CA	-0.211014	0.0247292	0.0094	0.0064
ENSG00000160293	Stomach	VAV2	9	136659173	G	A	-0.332116	0.0536897	0.0081	0.0038
ENSG00000134215	Skin_Sun_Exposed_Lower_leg	VAV3	1	108073844	A	G	0.136184	0.0223557	-0.0012	0.004
ENSG00000134215	Whole_Blood	VAV3	1	108297209	A	T	0.274001	0.0299402	-0.0058	0.0058
ENSG00000134215	Spleen	VAV3	1	108297276	A	G	0.551497	0.0730293	-0.0057	0.0058
ENSG00000134215	Heart_Left_Ventricle	VAV3	1	108501380	C	A	0.498536	0.0559353	0.0066	0.0048
ENSG00000134215	Thyroid	VAV3	1	108374702	C	A	1.10467	0.0610991	-0.0062	0.0063
ENSG00000134215	Adipose_Subcutaneous	VAV3	1	108297209	A	T	0.434979	0.0629818	-0.0058	0.0058
ENSG00000134215	Lung	VAV3	1	108297276	A	G	0.607531	0.0664853	-0.0057	0.0058
ENSG00000134215	Adrenal_Gland	VAV3	1	108297276	A	G	0.575114	0.0908046	-0.0057	0.0058
ENSG00000134215	Adipose_Visceral_Omentum	VAV3	1	108501380	C	A	0.2965	0.0518697	0.0066	0.0048
ENSG00000134215	Heart_Atrial_Appendage	VAV3	1	108297209	A	T	0.508734	0.0782201	-0.0058	0.0058
ENSG00000134215	Brain_Cortex	VAV3	1	108562220	G	T	-0.350234	0.061109	-0.0068	0.0044
ENSG00000134215	Nerve_Tibial	VAV3	1	108297209	A	T	0.427709	0.0557682	-0.0058	0.0058
ENSG00000134215	Heart_Left_Ventricle	VAV3	1	108377953	G	A	0.516972	0.0701217	-0.0057	0.0058
ENSG00000116035	Nerve_Tibial	VAX2	2	71109235	T	C	-0.314639	0.0521958	0.0007	0.004
ENSG00000116035	Skin_Sun_Exposed_Lower_leg	VAX2	2	71162996	G	A	-0.307796	0.0334062	-0.007	0.0039
ENSG00000116035	Esophagus_Muscularis	VAX2	2	71102286	T	A	-0.361111	0.0488447	0.0006	0.004
ENSG00000116035	Skin_Not_Sun_Exposed_Suprapubic	VAX2	2	71148686	G	A	-0.331901	0.0413408	-0.0031	0.0045
ENSG00000116035	Esophagus_Mucosa	VAX2	2	71131471	C	A	-0.372128	0.0524734	0.001	0.0039
ENSG00000162692	Nerve_Tibial	VCAM1	1	101157405	T	C	-0.295844	0.0520923	0.0051	0.0045
ENSG00000162692	Cells_Cultured_fibroblasts	VCAM1	1	101111282	G	A	0.455983	0.0447543	0.002	0.0038
ENSG00000162692	Skin_Sun_Exposed_Lower_leg	VCAM1	1	101190866	C	A	-0.289042	0.0323108	0.0057	0.0046
ENSG00000162692	Cells_Cultured_fibroblasts	VCAM1	1	101225935	G	T	-0.212641	0.0368609	0.0047	0.0042
ENSG00000162692	Thyroid	VCAM1	1	101187321	T	C	-0.237718	0.0375455	0.0057	0.0046
ENSG00000162692	Esophagus_Mucosa	VCAM1	1	101190866	C	A	-0.197888	0.032773	0.0057	0.0046
ENSG00000162692	Cells_Cultured_fibroblasts	VCAM1	1	101181576	G	A	0.315179	0.0524458	-0.011	0.0052
ENSG00000162692	Breast_Mammary_Tissue	VCAM1	1	101162025	T	TG	0.231695	0.0403341	-0.0013	0.0051
ENSG00000162692	Cells_Cultured_fibroblasts	VCAM1	1	101098261	A	G	-0.31777	0.0480946	-0.005	0.0041
ENSG00000038427	Brain_Cerebellar_Hemisphere	VCAN	5	81920484	A	G	0.398995	0.0482389	-0.001	0.0038
ENSG00000038427	Brain_Cerebellum	VCAN	5	81920587	C	A	0.53427	0.0476251	-0.0002	0.0038
ENSG00000035403	Brain_Cortex	VCL	10	75865065	A	G	0.26861	0.0432586	0.0017	0.0037
ENSG00000035403	Artery_Tibial	VCL	10	75904073	G	A	-0.200162	0.0243047	0.0283	0.0055
ENSG00000035403	Cells_Cultured_fibroblasts	VCL	10	75970550	TAG	T	-0.24097	0.0354566	0.0176	0.0092
ENSG00000035403	Whole_Blood	VCL	10	75752489	G	GAA	-0.453122	0.0609967	0.0121	0.0173
ENSG00000035403	Artery_Aorta	VCL	10	75720956	T	A	-0.160977	0.0277229	0.0224	0.0046
ENSG00000035403	Adipose_Subcutaneous	VCL	10	75761860	G	T	-0.166415	0.0239045	0.0215	0.0043
ENSG00000035403	Pancreas	VCL	10	75797672	A	G	-0.308279	0.0450118	-0.0085	0.0037
ENSG00000035403	Whole_Blood	VCL	10	76146245	C	T	0.139792	0.0246602	0.0005	0.0038
ENSG00000035403	Cells_Cultured_fibroblasts	VCL	10	75793372	T	C	-0.198048	0.0334647	0.0182	0.0051
ENSG00000165280	Heart_Left_Ventricle	VCP	9	35019603	T	C	0.134589	0.0229548	0.0053	0.0046
ENSG00000165280	Artery_Tibial	VCP	9	35063724	G	A	0.201523	0.0199693	0.0141	0.004
ENSG00000165280	Cells_Cultured_fibroblasts	VCP	9	34999007	T	C	0.154376	0.0132915	0.0139	0.0041
ENSG00000165280	Esophagus_Mucosa	VCP	9	35014167	G	C	0.128959	0.014582	0.0138	0.0041
ENSG00000165280	Lung	VCP	9	35064788	G	A	0.159117	0.0161321	0.014	0.004
ENSG00000165280	Colon_Transverse	VCP	9	35034998	A	G	0.132081	0.0225028	0.014	0.004
ENSG00000165280	Adipose_Visceral_Omentum	VCP	9	34982014	A	T	-0.120591	0.0192319	-0.0123	0.0045
ENSG00000165280	Skin_Sun_Exposed_Lower_leg	VCP	9	35011960	C	G	0.0989567	0.0173137	0.0137	0.0041
ENSG00000165280	Artery_Aorta	VCP	9	35064788	G	A	0.19515	0.0226932	0.014	0.004
ENSG00000165280	Breast_Mammary_Tissue	VCP	9	35052856	A	G	0.117092	0.0199686	0.0157	0.0042
ENSG00000165280	Nerve_Tibial	VCP	9	35069608	A	C	0.236484	0.017678	0.0144	0.004
ENSG00000165280	Adipose_Subcutaneous	VCP	9	35072001	C	G	0.241812	0.0236707	0.0147	0.004
ENSG00000165280	Muscle_Skeletal	VCP	9	35085778	T	C	0.124716	0.0198933	0.0058	0.0046
ENSG00000165280	Whole_Blood	VCP	9	35079361	T	G	0.341249	0.0200635	0.0142	0.004
ENSG00000165280	Esophagus_Muscularis	VCP	9	35052856	A	G	0.133193	0.018375	0.0157	0.0042
ENSG00000165280	Esophagus_Gastroesophageal_Junction	VCP	9	35052856	A	G	0.131042	0.0212394	0.0157	0.0042
ENSG00000100483	Prostate	VCPKMT	14	50603427	G	C	-0.431951	0.0673147	-0.0099	0.0046
ENSG00000100483	Colon_Sigmoid	VCPKMT	14	50639071	C	T	-0.466545	0.0470311	-0.0119	0.0049
ENSG00000100483	Colon_Transverse	VCPKMT	14	50657358	G	A	-0.392266	0.0437525	-0.0102	0.005
ENSG00000100483	Esophagus_Gastroesophageal_Junction	VCPKMT	14	50649088	T	C	-0.335297	0.0417542	-0.0116	0.0047
ENSG00000100483	Pituitary	VCPKMT	14	50560177	G	A	-0.275157	0.046687	-0.0028	0.0037
ENSG00000100483	Artery_Tibial	VCPKMT	14	50610152	T	C	-0.564483	0.0331113	-0.0107	0.0049
ENSG00000100483	Brain_Frontal_Cortex_BA9	VCPKMT	14	50587922	G	A	-0.430842	0.0475454	-0.0096	0.0048
ENSG00000100483	Lung	VCPKMT	14	50665037	T	C	-0.211572	0.0359929	-0.0108	0.005
ENSG00000100483	Brain_Cerebellum	VCPKMT	14	50638691	GTA	G	-0.519433	0.0686097	-0.0121	0.0066
ENSG00000100483	Whole_Blood	VCPKMT	14	50720295	A	C	-0.139966	0.0208026	-0.0077	0.0048
ENSG00000100483	Esophagus_Muscularis	VCPKMT	14	50571472	T	G	-0.47929	0.032577	-0.0103	0.0048
ENSG00000100483	Heart_Left_Ventricle	VCPKMT	14	50651138	T	C	0.25935	0.0376231	0.0024	0.004
ENSG00000100483	Brain_Cerebellar_Hemisphere	VCPKMT	14	50697878	T	C	-0.43028	0.0654791	-0.0083	0.005
ENSG00000100483	Artery_Aorta	VCPKMT	14	50575408	T	C	-0.369433	0.0416947	-0.0101	0.0048
ENSG00000100483	Breast_Mammary_Tissue	VCPKMT	14	50684635	G	T	-0.311148	0.0488804	-0.0099	0.005
ENSG00000100483	Spleen	VCPKMT	14	50665037	T	C	-0.375641	0.0566455	-0.0108	0.005
ENSG00000100483	Thyroid	VCPKMT	14	50665037	T	C	-0.322658	0.0352353	-0.0108	0.005
ENSG00000100483	Artery_Coronary	VCPKMT	14	50692724	TC	T	-0.392307	0.0647707	-0.0047	0.018
ENSG00000100483	Testis	VCPKMT	14	50726972	T	C	-0.281464	0.0436675	-0.0093	0.0051
ENSG00000100483	Adrenal_Gland	VCPKMT	14	50603427	G	C	-0.414278	0.0571532	-0.0099	0.0046
ENSG00000100483	Brain_Cortex	VCPKMT	14	50708353	A	G	-0.393243	0.0624913	-0.0086	0.0048
ENSG00000100483	Esophagus_Mucosa	VCPKMT	14	50555587	G	GCACT	-0.220326	0.0297992	-0.0073	0.005
ENSG00000100483	Thyroid	VCPKMT	14	50606434	C	T	0.360292	0.0282277	-0.0021	0.0038
ENSG00000100483	Heart_Atrial_Appendage	VCPKMT	14	50603130	G	A	-0.481963	0.0576577	-0.0121	0.0054
ENSG00000100483	Adipose_Visceral_Omentum	VCPKMT	14	50539749	A	T	-0.18348	0.0322286	-0.0079	0.0048
ENSG00000100483	Stomach	VCPKMT	14	50603427	G	C	-0.401645	0.0501179	-0.0099	0.0046
ENSG00000100483	Adipose_Subcutaneous	VCPKMT	14	50575408	T	C	-0.48609	0.038738	-0.0101	0.0048
ENSG00000100483	Pancreas	VCPKMT	14	50567472	T	A	-0.582702	0.0590784	-0.0104	0.0048
ENSG00000100483	Cells_Cultured_fibroblasts	VCPKMT	14	50642280	C	A	-0.293677	0.0354665	-0.0118	0.0049
ENSG00000100483	Nerve_Tibial	VCPKMT	14	50567472	T	A	-0.447279	0.0398451	-0.0104	0.0048
ENSG00000100483	Muscle_Skeletal	VCPKMT	14	50575408	T	C	-0.549774	0.0442563	-0.0101	0.0048
ENSG00000100483	Skin_Not_Sun_Exposed_Suprapubic	VCPKMT	14	50649088	T	C	-0.255782	0.0281468	-0.0116	0.0047
ENSG00000100483	Skin_Sun_Exposed_Lower_leg	VCPKMT	14	50567472	T	A	-0.352077	0.0333594	-0.0104	0.0048
ENSG00000213585	Muscle_Skeletal	VDAC1	5	133307416	CA	C	-0.132131	0.022335	0.0077	0.0077
ENSG00000213585	Pancreas	VDAC1	5	133325014	T	C	-0.347359	0.0511503	0.0024	0.0056
ENSG00000213585	Adipose_Subcutaneous	VDAC1	5	133327915	G	A	-0.104736	0.0164381	-0.0025	0.004
ENSG00000165637	Skin_Not_Sun_Exposed_Suprapubic	VDAC2	10	76970613	C	G	-0.178305	0.0206655	0.0039	0.0038
ENSG00000165637	Colon_Transverse	VDAC2	10	77021505	T	C	-0.144581	0.0220028	0.0055	0.0039
ENSG00000165637	Artery_Aorta	VDAC2	10	76970613	C	G	-0.186537	0.0216805	0.0039	0.0038
ENSG00000165637	Skin_Sun_Exposed_Lower_leg	VDAC2	10	76970613	C	G	-0.185308	0.0178912	0.0039	0.0038
ENSG00000165637	Whole_Blood	VDAC2	10	76970613	C	G	-0.162231	0.0171799	0.0039	0.0038
ENSG00000165637	Muscle_Skeletal	VDAC2	10	76970613	C	G	-0.313151	0.0154284	0.0039	0.0038
ENSG00000165637	Adipose_Subcutaneous	VDAC2	10	76970613	C	G	-0.235421	0.0183857	0.0039	0.0038
ENSG00000165637	Thyroid	VDAC2	10	76970613	C	G	-0.192271	0.0197368	0.0039	0.0038
ENSG00000165637	Brain_Caudate_basal_ganglia	VDAC2	10	76970613	C	G	-0.209247	0.0348515	0.0039	0.0038
ENSG00000165637	Artery_Tibial	VDAC2	10	76970613	C	G	-0.233497	0.0172651	0.0039	0.0038
ENSG00000165637	Stomach	VDAC2	10	76970613	C	G	-0.232334	0.030355	0.0039	0.0038
ENSG00000165637	Breast_Mammary_Tissue	VDAC2	10	76970613	C	G	-0.162842	0.0198723	0.0039	0.0038
ENSG00000165637	Cells_Cultured_fibroblasts	VDAC2	10	76970613	C	G	-0.186733	0.0139752	0.0039	0.0038
ENSG00000165637	Esophagus_Mucosa	VDAC2	10	76836006	C	A	-0.0896232	0.0148465	0.0063	0.0038
ENSG00000165637	Testis	VDAC2	10	76970613	C	G	-0.412476	0.0269625	0.0039	0.0038
ENSG00000165637	Lung	VDAC2	10	76970613	C	G	-0.210992	0.0224567	0.0039	0.0038
ENSG00000165637	Heart_Atrial_Appendage	VDAC2	10	76970613	C	G	-0.106694	0.0172732	0.0039	0.0038
ENSG00000165637	Esophagus_Muscularis	VDAC2	10	76970613	C	G	-0.132214	0.0189668	0.0039	0.0038
ENSG00000165637	Pancreas	VDAC2	10	76970613	C	G	-0.215497	0.0245562	0.0039	0.0038
ENSG00000165637	Esophagus_Gastroesophageal_Junction	VDAC2	10	76970613	C	G	-0.15403	0.0189225	0.0039	0.0038
ENSG00000165637	Nerve_Tibial	VDAC2	10	76970613	C	G	-0.150871	0.0180827	0.0039	0.0038
ENSG00000165637	Adipose_Visceral_Omentum	VDAC2	10	76970613	C	G	-0.195724	0.0190349	0.0039	0.0038
ENSG00000111424	Testis	VDR	12	48242256	G	A	-0.353879	0.0563673	0.0068	0.0037
ENSG00000111424	Whole_Blood	VDR	12	48282900	A	G	-0.341232	0.0366055	-0.0027	0.0059
ENSG00000111424	Adipose_Subcutaneous	VDR	12	48320342	GT	G	0.20521	0.0340841	-0.0026	0.0063
ENSG00000111424	Cells_Cultured_fibroblasts	VDR	12	48309855	T	A	0.252853	0.0212844	-0.0002	0.0044
ENSG00000112715	Thyroid	VEGFA	6	43906255	T	C	0.177248	0.0293222	-0.0048	0.0043
ENSG00000112715	Thyroid	VEGFA	6	43809802	C	T	0.172068	0.0298202	-0.0046	0.0042
ENSG00000112715	Pancreas	VEGFA	6	43746169	T	C	0.241065	0.0341804	0.0063	0.004
ENSG00000112715	Thyroid	VEGFA	6	43746169	T	C	0.224043	0.0291063	0.0063	0.004
ENSG00000173511	Muscle_Skeletal	VEGFB	11	64031241	T	C	-0.195846	0.0325956	0.0263	0.0076
ENSG00000173511	Breast_Mammary_Tissue	VEGFB	11	64004723	C	G	-0.242846	0.0428931	0.0272	0.0096
ENSG00000173511	Spleen	VEGFB	11	64005412	A	G	-0.290718	0.0452587	0.0027	0.0041
ENSG00000173511	Heart_Left_Ventricle	VEGFB	11	64004723	C	G	-0.88779	0.0546694	0.0272	0.0096
ENSG00000173511	Adipose_Subcutaneous	VEGFB	11	64004723	C	G	-0.452095	0.0403599	0.0272	0.0096
ENSG00000173511	Heart_Atrial_Appendage	VEGFB	11	64004723	C	G	-0.629128	0.0571656	0.0272	0.0096
ENSG00000173511	Esophagus_Muscularis	VEGFB	11	64007159	A	C	-0.232651	0.0356388	-0.017	0.005
ENSG00000150630	Adrenal_Gland	VEGFC	4	177697197	C	A	0.612282	0.106486	0.0003	0.0059
ENSG00000150630	Cells_Cultured_fibroblasts	VEGFC	4	177807085	C	T	0.323788	0.0379171	-0.007	0.004
ENSG00000150630	Thyroid	VEGFC	4	177716721	T	A	0.329726	0.0320428	-0.0004	0.0059
ENSG00000151650	Lung	VENTX	10	135061804	G	A	0.290758	0.0498331	-0.0098	0.0051
ENSG00000151650	Artery_Aorta	VENTX	10	135060872	C	T	0.299813	0.0529055	-0.0103	0.0069
ENSG00000151650	Spleen	VENTX	10	134988087	G	A	-0.57349	0.0804736	-0.0003	0.0061
ENSG00000197415	Cells_Cultured_fibroblasts	VEPH1	3	157255531	C	A	0.242698	0.0334343	0.0021	0.004
ENSG00000197415	Cells_Cultured_fibroblasts	VEPH1	3	157279845	C	T	0.553382	0.0383126	-0.0018	0.0044
ENSG00000197415	Adipose_Subcutaneous	VEPH1	3	157188378	T	C	0.239882	0.0346893	-0.0002	0.0039
ENSG00000197415	Breast_Mammary_Tissue	VEPH1	3	157225853	A	G	0.348091	0.0592497	-0.002	0.0046
ENSG00000197415	Adipose_Visceral_Omentum	VEPH1	3	157194307	A	ACTT	0.321228	0.0501736	0.0052	0.0062
ENSG00000197415	Heart_Atrial_Appendage	VEPH1	3	157203453	T	C	0.418642	0.0541792	0	0.004
ENSG00000197415	Testis	VEPH1	3	157123677	T	C	-0.301612	0.0415442	-0.0134	0.0043
ENSG00000197415	Brain_Cerebellum	VEPH1	3	157178395	G	C	0.563155	0.0674233	-0.0045	0.0037
ENSG00000197415	Whole_Blood	VEPH1	3	157188378	T	C	0.32467	0.0373129	-0.0002	0.0039
ENSG00000197415	Brain_Cerebellar_Hemisphere	VEPH1	3	157178395	G	C	0.493777	0.0722989	-0.0045	0.0037
ENSG00000136451	Cells_Cultured_fibroblasts	VEZF1	17	55970401	A	G	-0.289596	0.0392122	0.0118	0.0049
ENSG00000136451	Heart_Left_Ventricle	VEZF1	17	56085439	C	T	0.213473	0.0293092	0.0008	0.0049
ENSG00000028203	Esophagus_Gastroesophageal_Junction	VEZT	12	95606823	G	GT	0.245737	0.0371287	-0.0396	0.0074
ENSG00000028203	Nerve_Tibial	VEZT	12	95623824	T	C	0.402117	0.0646295	0.0242	0.0094
ENSG00000028203	Skin_Sun_Exposed_Lower_leg	VEZT	12	95560945	C	G	0.516372	0.0447262	0.0102	0.0085
ENSG00000028203	Skin_Not_Sun_Exposed_Suprapubic	VEZT	12	95687486	G	A	0.49347	0.04215	0.0101	0.0085
ENSG00000028203	Colon_Sigmoid	VEZT	12	95656580	G	GAAAAT	0.267215	0.0435402	-0.0304	0.0061
ENSG00000028203	Testis	VEZT	12	95687486	G	A	0.418997	0.0395039	0.0101	0.0085
ENSG00000028203	Small_Intestine_Terminal_Ileum	VEZT	12	95687486	G	A	0.942126	0.114912	0.0101	0.0085
ENSG00000028203	Breast_Mammary_Tissue	VEZT	12	95687486	G	A	0.706624	0.087146	0.0101	0.0085
ENSG00000028203	Colon_Sigmoid	VEZT	12	95687486	G	A	0.586709	0.0791529	0.0101	0.0085
ENSG00000028203	Lung	VEZT	12	95687486	G	A	0.590537	0.0646953	0.0101	0.0085
ENSG00000028203	Artery_Tibial	VEZT	12	95687486	G	A	0.458408	0.0459856	0.0101	0.0085
ENSG00000028203	Adipose_Visceral_Omentum	VEZT	12	95504106	T	C	0.568053	0.0570539	0.0094	0.0084
ENSG00000028203	Cells_Cultured_fibroblasts	VEZT	12	95714690	G	A	-0.221748	0.0380107	0.0075	0.0041
ENSG00000028203	Cells_Cultured_fibroblasts	VEZT	12	95502303	A	G	-0.678032	0.0743222	-0.07	0.0073
ENSG00000028203	Colon_Transverse	VEZT	12	95687486	G	A	0.606582	0.070107	0.0101	0.0085
ENSG00000028203	Stomach	VEZT	12	95475771	G	A	0.478479	0.074348	0.01	0.0084
ENSG00000028203	Esophagus_Gastroesophageal_Junction	VEZT	12	95687486	G	A	0.557499	0.071924	0.0101	0.0085
ENSG00000028203	Esophagus_Mucosa	VEZT	12	95560945	C	G	0.500586	0.0542236	0.0102	0.0085
ENSG00000028203	Spleen	VEZT	12	95560945	C	G	1.16323	0.122946	0.0102	0.0085
ENSG00000028203	Esophagus_Muscularis	VEZT	12	95736135	T	C	0.129001	0.022916	-0.007	0.0047
ENSG00000028203	Adipose_Subcutaneous	VEZT	12	95687486	G	A	0.938179	0.0593436	0.0101	0.0085
ENSG00000028203	Pancreas	VEZT	12	95687486	G	A	1.0347	0.109766	0.0101	0.0085
ENSG00000028203	Prostate	VEZT	12	95687486	G	A	0.590132	0.0945224	0.0101	0.0085
ENSG00000028203	Thyroid	VEZT	12	95687486	G	A	0.787396	0.0467253	0.0101	0.0085
ENSG00000028203	Esophagus_Muscularis	VEZT	12	95606823	G	GT	0.195516	0.0217866	-0.0396	0.0074
ENSG00000028203	Nerve_Tibial	VEZT	12	95687486	G	A	1.06129	0.0678442	0.0101	0.0085
ENSG00000028203	Esophagus_Muscularis	VEZT	12	95687486	G	A	0.666736	0.0432842	0.0101	0.0085
ENSG00000028203	Pituitary	VEZT	12	95560945	C	G	0.671477	0.108214	0.0102	0.0085
ENSG00000028203	Artery_Tibial	VEZT	12	95595393	A	G	0.337806	0.0538633	0.031	0.0096
ENSG00000128564	Adrenal_Gland	VGF	7	100798728	A	G	0.419502	0.0643176	0.0118	0.0051
ENSG00000128564	Skin_Not_Sun_Exposed_Suprapubic	VGF	7	100821338	T	C	-0.342042	0.0504495	0.0008	0.0039
ENSG00000128564	Pancreas	VGF	7	100822589	G	C	0.280695	0.0461515	0.0004	0.0039
ENSG00000170162	Esophagus_Mucosa	VGLL2	6	117522156	G	C	-0.355644	0.0552925	0.0076	0.0037
ENSG00000170162	Adipose_Visceral_Omentum	VGLL2	6	117591619	C	G	1.06965	0.0732802	0.0016	0.006
ENSG00000170162	Esophagus_Mucosa	VGLL2	6	117391354	A	G	1.42792	0.221596	-0.0253	0.0185
ENSG00000170162	Brain_Spinal_cord_cervical_c-1	VGLL2	6	117591287	A	G	1.14498	0.131071	0.003	0.006
ENSG00000144560	Muscle_Skeletal	VGLL4	3	11509668	T	C	0.265579	0.0370899	0.0043	0.0042
ENSG00000134086	Esophagus_Muscularis	VHL	3	10190467	T	C	0.173105	0.027239	-0.0036	0.0039
ENSG00000134086	Cells_Cultured_fibroblasts	VHL	3	10180041	C	T	-0.396648	0.0376293	0.0104	0.0047
ENSG00000134086	Whole_Blood	VHL	3	10199440	T	C	0.115304	0.0205882	-0.0045	0.004
ENSG00000127831	Stomach	VIL1	2	218312073	C	T	1.15192	0.193008	-0.017	0.1127
ENSG00000127831	Whole_Blood	VIL1	2	219271203	T	C	-0.259785	0.0300909	0.0012	0.0083
ENSG00000136059	Brain_Caudate_basal_ganglia	VILL	3	38030747	A	G	-0.905929	0.0483788	-0.0035	0.0045
ENSG00000136059	Heart_Atrial_Appendage	VILL	3	38036807	G	A	-0.309447	0.0335745	-0.0038	0.0045
ENSG00000136059	Brain_Amygdala	VILL	3	38036807	G	A	-0.708892	0.0983817	-0.0038	0.0045
ENSG00000136059	Brain_Putamen_basal_ganglia	VILL	3	38036807	G	A	-0.90328	0.059416	-0.0038	0.0045
ENSG00000136059	Brain_Hypothalamus	VILL	3	38036807	G	A	-0.513438	0.0693842	-0.0038	0.0045
ENSG00000136059	Skin_Not_Sun_Exposed_Suprapubic	VILL	3	38016053	G	A	0.556556	0.0681803	-0.0129	0.0092
ENSG00000136059	Heart_Left_Ventricle	VILL	3	38036807	G	A	-0.172067	0.03056	-0.0038	0.0045
ENSG00000136059	Brain_Substantia_nigra	VILL	3	38030747	A	G	-0.69326	0.0765545	-0.0035	0.0045
ENSG00000136059	Brain_Cortex	VILL	3	38036807	G	A	-0.735577	0.0537936	-0.0038	0.0045
ENSG00000136059	Brain_Anterior_cingulate_cortex_BA24	VILL	3	38030747	A	G	-0.817805	0.0676035	-0.0035	0.0045
ENSG00000136059	Brain_Hippocampus	VILL	3	38030747	A	G	-0.71003	0.0636513	-0.0035	0.0045
ENSG00000136059	Esophagus_Mucosa	VILL	3	38032228	C	T	0.833576	0.0701676	-0.0138	0.0091
ENSG00000136059	Brain_Nucleus_accumbens_basal_ganglia	VILL	3	38030747	A	G	-0.54697	0.0542035	-0.0035	0.0045
ENSG00000136059	Brain_Frontal_Cortex_BA9	VILL	3	38030747	A	G	-0.666377	0.065237	-0.0035	0.0045
ENSG00000136059	Skin_Sun_Exposed_Lower_leg	VILL	3	38032228	C	T	0.48232	0.0616532	-0.0138	0.0091
ENSG00000136059	Esophagus_Mucosa	VILL	3	38028345	T	C	0.2538	0.0424326	-0.001	0.0049
ENSG00000136059	Brain_Cerebellum	VILL	3	38026652	T	C	-0.690935	0.0940062	0.0003	0.005
ENSG00000026025	Skin_Not_Sun_Exposed_Suprapubic	VIM	10	16939318	TG	T	-0.132173	0.0206757	0.0054	0.0057
ENSG00000026025	Cells_Cultured_fibroblasts	VIM	10	17000373	A	C	0.107469	0.0180744	-0.0079	0.0038
ENSG00000026025	Thyroid	VIM	10	17058450	G	A	-0.112254	0.0183965	-0.0067	0.0037
ENSG00000026025	Nerve_Tibial	VIM	10	17259766	A	T	0.154877	0.0262897	-0.0097	0.0037
ENSG00000026025	Thyroid	VIM	10	17202865	C	T	0.126227	0.0184096	0.0044	0.0037
ENSG00000026025	Brain_Cortex	VIM	10	17017510	C	G	0.213717	0.0351683	0.0093	0.0038
ENSG00000026025	Adipose_Subcutaneous	VIM	10	17271400	C	G	0.183723	0.0293207	0.0111	0.004
ENSG00000026025	Brain_Nucleus_accumbens_basal_ganglia	VIM	10	17010732	A	T	0.24855	0.0394057	0.0085	0.0038
ENSG00000026025	Artery_Tibial	VIM	10	17271400	C	G	0.160646	0.0189487	0.0111	0.004
ENSG00000146469	Adipose_Visceral_Omentum	VIP	6	153047114	T	G	0.383188	0.0517334	-0.0038	0.0039
ENSG00000146469	Adipose_Subcutaneous	VIP	6	153021999	A	G	-0.498626	0.0564847	-0.0168	0.0103
ENSG00000146469	Testis	VIP	6	153048988	A	G	0.486575	0.059704	-0.0036	0.0039
ENSG00000146469	Spleen	VIP	6	153046306	TA	T	0.611521	0.0685089	-0.0013	0.0055
ENSG00000146469	Thyroid	VIP	6	153065895	T	C	-0.506684	0.0655279	-0.0158	0.0099
ENSG00000146469	Skin_Not_Sun_Exposed_Suprapubic	VIP	6	152963269	T	C	0.373522	0.0671415	0.0088	0.0043
ENSG00000146469	Brain_Cerebellar_Hemisphere	VIP	6	153101244	T	G	0.56385	0.0876997	0.0078	0.0047
ENSG00000146469	Spleen	VIP	6	153026935	A	G	-0.545072	0.0786436	-0.009	0.0043
ENSG00000146469	Lung	VIP	6	153052927	C	G	0.403507	0.0575601	-0.0036	0.0039
ENSG00000146469	Adipose_Visceral_Omentum	VIP	6	153025827	C	T	-0.312202	0.054201	-0.0093	0.0042
ENSG00000146469	Nerve_Tibial	VIP	6	153049465	C	T	0.632797	0.0550742	-0.0037	0.0039
ENSG00000146469	Thyroid	VIP	6	153047114	T	G	0.464634	0.0502982	-0.0038	0.0039
ENSG00000146469	Heart_Left_Ventricle	VIP	6	153059323	A	G	0.359706	0.050594	-0.0062	0.004
ENSG00000146469	Thyroid	VIP	6	152995392	G	A	-0.361076	0.052825	-0.009	0.0045
ENSG00000146469	Artery_Tibial	VIP	6	153021999	A	G	-0.425526	0.0643769	-0.0168	0.0103
ENSG00000146469	Skin_Not_Sun_Exposed_Suprapubic	VIP	6	153052927	C	G	0.491587	0.0600827	-0.0036	0.0039
ENSG00000146469	Esophagus_Mucosa	VIP	6	153015202	G	A	-0.406042	0.066409	-0.0087	0.0043
ENSG00000146469	Heart_Atrial_Appendage	VIP	6	153046306	TA	T	0.417063	0.0652229	-0.0013	0.0055
ENSG00000146469	Heart_Left_Ventricle	VIP	6	153038972	T	TAAAC	-0.592325	0.0784999	-0.0028	0.0179
ENSG00000146469	Breast_Mammary_Tissue	VIP	6	153027521	G	A	-0.321546	0.0561127	-0.0088	0.0042
ENSG00000146469	Muscle_Skeletal	VIP	6	153047588	T	A	0.480757	0.0751074	0.0012	0.0043
ENSG00000146469	Esophagus_Mucosa	VIP	6	153046306	TA	T	0.500794	0.062878	-0.0013	0.0055
ENSG00000146469	Nerve_Tibial	VIP	6	153027903	T	C	-0.447577	0.0575624	-0.0094	0.0042
ENSG00000151445	Colon_Transverse	VIPAS39	14	77881808	G	A	-0.241679	0.0322177	0.0081	0.0037
ENSG00000151445	Breast_Mammary_Tissue	VIPAS39	14	77943616	T	C	-0.199874	0.0336183	0.0079	0.0038
ENSG00000151445	Whole_Blood	VIPAS39	14	77912237	T	C	-0.184964	0.0168308	0.0093	0.0037
ENSG00000151445	Stomach	VIPAS39	14	77880493	T	C	-0.218811	0.0296665	0.0099	0.0037
ENSG00000151445	Skin_Sun_Exposed_Lower_leg	VIPAS39	14	77935145	A	G	-0.305999	0.0256074	0.0099	0.0039
ENSG00000151445	Thyroid	VIPAS39	14	77936453	C	G	-0.264319	0.029181	0.0084	0.0037
ENSG00000151445	Spleen	VIPAS39	14	77878683	G	A	-0.447338	0.048135	0.0082	0.0037
ENSG00000151445	Lung	VIPAS39	14	77881808	G	A	-0.144234	0.0236309	0.0081	0.0037
ENSG00000151445	Testis	VIPAS39	14	77888664	T	C	-0.322945	0.0241759	0.0097	0.0037
ENSG00000151445	Adrenal_Gland	VIPAS39	14	77881808	G	A	-0.332918	0.053251	0.0081	0.0037
ENSG00000151445	Artery_Tibial	VIPAS39	14	77949267	T	TG	-0.11972	0.0193597	0.0089	0.0053
ENSG00000151445	Cells_Cultured_fibroblasts	VIPAS39	14	77905561	T	C	0.161417	0.0280613	-0.005	0.0041
ENSG00000151445	Nerve_Tibial	VIPAS39	14	77856184	A	G	0.222474	0.0297228	-0.0093	0.0037
ENSG00000151445	Skin_Not_Sun_Exposed_Suprapubic	VIPAS39	14	77912237	T	C	-0.275206	0.0265807	0.0093	0.0037
ENSG00000151445	Pancreas	VIPAS39	14	77921120	C	T	-0.259485	0.0425349	0.0082	0.0037
ENSG00000151445	Adipose_Subcutaneous	VIPAS39	14	77943616	T	C	-0.167823	0.0290976	0.0079	0.0038
ENSG00000114812	Whole_Blood	VIPR1	3	42568700	G	C	0.244388	0.0332276	0.0073	0.0051
ENSG00000114812	Nerve_Tibial	VIPR1	3	42520984	G	A	0.200582	0.0316822	-0.0016	0.0038
ENSG00000114812	Adipose_Visceral_Omentum	VIPR1	3	42538180	T	G	-0.517959	0.0828058	0.0113	0.0101
ENSG00000114812	Cells_EBV-transformed_lymphocytes	VIPR1	3	42529750	T	C	0.718748	0.111532	-0.0017	0.0039
ENSG00000106018	Muscle_Skeletal	VIPR2	7	158937779	G	C	0.173871	0.02716	0.0014	0.0046
ENSG00000106018	Muscle_Skeletal	VIPR2	7	158913922	A	G	-0.205451	0.0354433	-0.0042	0.0058
ENSG00000106018	Esophagus_Muscularis	VIPR2	7	159088374	G	GCAA	-0.369093	0.0497042	0.0007	0.0074
ENSG00000106018	Nerve_Tibial	VIPR2	7	159096587	G	A	-0.342524	0.0426023	0.0034	0.0059
ENSG00000106018	Brain_Cortex	VIPR2	7	158938783	G	A	0.533392	0.0696669	0.0051	0.0041
ENSG00000106018	Artery_Tibial	VIPR2	7	158900536	C	T	-0.569061	0.0983032	0.0801	0.0579
ENSG00000106018	Brain_Frontal_Cortex_BA9	VIPR2	7	158947724	T	G	-0.625733	0.0759852	-0.0038	0.004
ENSG00000106018	Pancreas	VIPR2	7	158906055	C	T	-0.772016	0.0404152	-0.0026	0.0042
ENSG00000106018	Artery_Tibial	VIPR2	7	158820460	G	A	-0.299995	0.027672	0.0043	0.0037
ENSG00000106018	Artery_Aorta	VIPR2	7	158816575	C	A	-0.241335	0.0416041	0.0039	0.0038
ENSG00000106018	Heart_Left_Ventricle	VIPR2	7	158957866	C	T	0.210436	0.0349497	0.0064	0.0041
ENSG00000164944	Artery_Aorta	VIRMA	8	95530969	A	G	-0.160365	0.0266098	0.0053	0.0042
ENSG00000164944	Artery_Tibial	VIRMA	8	95521139	C	T	-0.132965	0.0200246	0.005	0.0042
ENSG00000164944	Cells_Cultured_fibroblasts	VIRMA	8	95530969	A	G	-0.272227	0.0194873	0.0053	0.0042
ENSG00000164944	Testis	VIRMA	8	95577129	T	C	-0.214503	0.0235757	0.0114	0.004
ENSG00000164944	Adipose_Visceral_Omentum	VIRMA	8	95530969	A	G	-0.180631	0.0275002	0.0053	0.0042
ENSG00000164944	Cells_EBV-transformed_lymphocytes	VIRMA	8	95568527	T	G	-0.40057	0.0561445	0.0121	0.0041
ENSG00000164944	Colon_Transverse	VIRMA	8	95530969	A	G	-0.225599	0.0234447	0.0053	0.0042
ENSG00000164944	Thyroid	VIRMA	8	95577129	T	C	-0.135689	0.0216729	0.0114	0.004
ENSG00000205221	Muscle_Skeletal	VIT	2	36996580	G	A	-0.15885	0.024785	-0.0033	0.0038
ENSG00000205221	Brain_Frontal_Cortex_BA9	VIT	2	37037169	T	C	-0.976165	0.139056	-0.0101	0.01
ENSG00000205221	Adipose_Subcutaneous	VIT	2	37000956	G	C	-0.739402	0.103571	-0.0053	0.0178
ENSG00000205221	Skin_Sun_Exposed_Lower_leg	VIT	2	36995199	G	T	-0.121238	0.0203287	-0.0032	0.0038
ENSG00000205221	Whole_Blood	VIT	2	37046711	T	C	0.201187	0.0362044	-0.0009	0.0038
ENSG00000205221	Thyroid	VIT	2	36994439	C	A	0.156019	0.0256032	0.0023	0.0037
ENSG00000205221	Nerve_Tibial	VIT	2	36993940	A	C	-0.322724	0.0230446	-0.0041	0.0037
ENSG00000205221	Skin_Not_Sun_Exposed_Suprapubic	VIT	2	37000956	G	C	-0.68193	0.104307	-0.0053	0.0178
ENSG00000205221	Esophagus_Muscularis	VIT	2	36984162	A	T	0.154469	0.0271797	0.0051	0.0037
ENSG00000205221	Adipose_Subcutaneous	VIT	2	36974472	C	T	-0.172237	0.0216534	-0.0036	0.0039
ENSG00000205221	Thyroid	VIT	2	37000956	G	C	-0.631336	0.111988	-0.0053	0.0178
ENSG00000205221	Cells_Cultured_fibroblasts	VIT	2	36935406	T	C	-0.141099	0.0253531	-0.0073	0.0043
ENSG00000205221	Nerve_Tibial	VIT	2	37000956	G	C	-0.868634	0.0933447	-0.0053	0.0178
ENSG00000205221	Artery_Tibial	VIT	2	37000956	G	C	-0.651761	0.099107	-0.0053	0.0178
ENSG00000167397	Adipose_Visceral_Omentum	VKORC1	16	31009588	T	C	0.158966	0.0281715	-0.0041	0.0044
ENSG00000167397	Lung	VKORC1	16	31105554	C	A	0.165944	0.0243821	-0.0098	0.0044
ENSG00000167397	Cells_Cultured_fibroblasts	VKORC1	16	31105554	C	A	0.37433	0.0232042	-0.0098	0.0044
ENSG00000167397	Small_Intestine_Terminal_Ileum	VKORC1	16	31014179	T	C	-0.496231	0.0590899	-0.0023	0.0038
ENSG00000167397	Whole_Blood	VKORC1	16	31112810	C	A	-0.117609	0.0187752	0.0045	0.0042
ENSG00000167397	Skin_Not_Sun_Exposed_Suprapubic	VKORC1	16	31096876	C	A	0.184934	0.0223029	0.001	0.0038
ENSG00000167397	Adrenal_Gland	VKORC1	16	31105554	C	A	0.814342	0.0625601	-0.0098	0.0044
ENSG00000167397	Spleen	VKORC1	16	31105554	C	A	0.262763	0.0452181	-0.0098	0.0044
ENSG00000167397	Nerve_Tibial	VKORC1	16	31105554	C	A	0.224054	0.0287186	-0.0098	0.0044
ENSG00000167397	Heart_Atrial_Appendage	VKORC1	16	31105554	C	A	0.190433	0.0273757	-0.0098	0.0044
ENSG00000167397	Testis	VKORC1	16	31105554	C	A	0.594509	0.044452	-0.0098	0.0044
ENSG00000167397	Heart_Left_Ventricle	VKORC1	16	31105554	C	A	0.235358	0.0264404	-0.0098	0.0044
ENSG00000167397	Liver	VKORC1	16	31088347	A	G	-0.96205	0.0441408	-0.0029	0.0038
ENSG00000167397	Adipose_Subcutaneous	VKORC1	16	31080775	A	G	-0.206102	0.0270221	0.0047	0.0044
ENSG00000167397	Artery_Aorta	VKORC1	16	31077409	G	A	0.201064	0.0331274	-0.0036	0.0044
ENSG00000167397	Artery_Tibial	VKORC1	16	31090407	C	G	0.189348	0.025193	0.0017	0.0038
ENSG00000167397	Skin_Sun_Exposed_Lower_leg	VKORC1	16	31079834	A	C	0.202406	0.0197305	0.0015	0.0042
ENSG00000167397	Artery_Tibial	VKORC1	16	31105554	C	A	0.165398	0.0274803	-0.0098	0.0044
ENSG00000196715	Skin_Sun_Exposed_Lower_leg	VKORC1L1	7	66038363	G	C	0.129042	0.0228256	0.0042	0.0038
ENSG00000196715	Esophagus_Mucosa	VKORC1L1	7	65505043	C	T	0.193388	0.0267738	0.0057	0.0037
ENSG00000196715	Lung	VKORC1L1	7	65184686	T	C	0.183191	0.0296987	0.0008	0.0039
ENSG00000196715	Muscle_Skeletal	VKORC1L1	7	65246188	C	T	0.160312	0.0287221	0.0062	0.0055
ENSG00000196715	Testis	VKORC1L1	7	65202326	C	T	-0.341247	0.035588	-0.0028	0.0039
ENSG00000196715	Whole_Blood	VKORC1L1	7	65354015	A	G	1.12699	0.048899	0.0028	0.0059
ENSG00000196715	Cells_Cultured_fibroblasts	VKORC1L1	7	65834243	C	G	0.399241	0.045415	-0.0255	0.0098
ENSG00000147852	Spleen	VLDLR	9	2404608	A	T	-0.399927	0.0640245	-0.0041	0.004
ENSG00000147852	Heart_Left_Ventricle	VLDLR	9	2486955	C	G	-0.229265	0.0244088	0.0075	0.0038
ENSG00000147852	Esophagus_Muscularis	VLDLR	9	2486902	G	C	-0.312489	0.0354693	0.0067	0.0038
ENSG00000147852	Lung	VLDLR	9	2493381	G	T	-0.241064	0.0404475	-0.006	0.005
ENSG00000147852	Thyroid	VLDLR	9	2543888	A	C	0.31909	0.0377296	-0.001	0.0041
ENSG00000147852	Nerve_Tibial	VLDLR	9	2414600	G	A	-0.23192	0.0244419	-0.0004	0.0037
ENSG00000147852	Heart_Atrial_Appendage	VLDLR	9	2487029	A	C	-0.193977	0.0327744	0.0073	0.0038
ENSG00000147852	Artery_Tibial	VLDLR	9	2401985	G	C	-0.810686	0.0219167	-0.0039	0.0039
ENSG00000147852	Artery_Coronary	VLDLR	9	2419538	A	G	-0.347421	0.0571352	-0.0036	0.004
ENSG00000147852	Whole_Blood	VLDLR	9	2607430	G	A	0.419166	0.0491835	-0.0019	0.0048
ENSG00000147852	Cells_Cultured_fibroblasts	VLDLR	9	2392703	C	T	-0.215768	0.0312033	-0.0023	0.004
ENSG00000147852	Esophagus_Muscularis	VLDLR	9	2495870	A	C	-0.229221	0.0387325	0.0007	0.0041
ENSG00000147852	Artery_Aorta	VLDLR	9	2398527	T	G	-0.380528	0.0359926	-0.0033	0.0039
ENSG00000147852	Adrenal_Gland	VLDLR	9	2507038	A	G	-0.56459	0.071317	0.001	0.0041
ENSG00000147852	Whole_Blood	VLDLR	9	2622134	T	C	0.520556	0.0409041	-0.0015	0.004
ENSG00000187650	Esophagus_Mucosa	VMAC	19	5892382	T	C	0.22784	0.0409319	-0.0138	0.0039
ENSG00000187650	Colon_Transverse	VMAC	19	5903936	C	T	0.371746	0.0419638	-0.0156	0.0039
ENSG00000187650	Brain_Cortex	VMAC	19	5908161	C	T	0.380595	0.0650077	-0.0155	0.004
ENSG00000187650	Skin_Not_Sun_Exposed_Suprapubic	VMAC	19	5908488	G	A	0.222509	0.0302531	-0.0126	0.0039
ENSG00000187650	Testis	VMAC	19	5898633	T	C	0.309535	0.054357	-0.0058	0.0037
ENSG00000187650	Small_Intestine_Terminal_Ileum	VMAC	19	5909780	C	T	0.328406	0.0537071	-0.0124	0.0039
ENSG00000187650	Skin_Sun_Exposed_Lower_leg	VMAC	19	5954162	C	A	0.257592	0.0431125	-0.0141	0.0053
ENSG00000187650	Esophagus_Mucosa	VMAC	19	5876071	T	G	0.284262	0.0388979	-0.0042	0.0038
ENSG00000187650	Thyroid	VMAC	19	5911968	G	C	0.223445	0.0317748	-0.012	0.0037
ENSG00000187650	Stomach	VMAC	19	5915883	C	T	0.256829	0.039981	-0.0138	0.004
ENSG00000182853	Cells_Cultured_fibroblasts	VMO1	17	4689313	C	G	-0.423486	0.0523095	-0.0066	0.006
ENSG00000182853	Cells_Cultured_fibroblasts	VMO1	17	4690038	A	C	-0.99562	0.165969	0.011	0.0037
ENSG00000182853	Adipose_Subcutaneous	VMO1	17	4687305	T	C	-0.668661	0.107095	-0.0044	0.0135
ENSG00000182853	Small_Intestine_Terminal_Ileum	VMO1	17	4689194	A	AC	0.419421	0.070647	0.016	0.0053
ENSG00000182853	Skin_Not_Sun_Exposed_Suprapubic	VMO1	17	4689194	A	AC	0.38797	0.0415754	0.016	0.0053
ENSG00000182853	Esophagus_Mucosa	VMO1	17	4689194	A	AC	0.308164	0.0437112	0.016	0.0053
ENSG00000182853	Nerve_Tibial	VMO1	17	4689313	C	G	-0.375156	0.0499721	-0.0066	0.006
ENSG00000182853	Pituitary	VMO1	17	4689313	C	G	-0.719665	0.0780212	-0.0066	0.006
ENSG00000182853	Adrenal_Gland	VMO1	17	4689313	C	G	-0.767985	0.117093	-0.0066	0.006
ENSG00000182853	Cells_Cultured_fibroblasts	VMO1	17	4689194	A	AC	1.12514	0.164401	0.016	0.0053
ENSG00000182853	Artery_Aorta	VMO1	17	4689313	C	G	-0.487254	0.0634595	-0.0066	0.006
ENSG00000182853	Testis	VMO1	17	4689194	A	AC	0.631431	0.0595923	0.016	0.0053
ENSG00000182853	Colon_Transverse	VMO1	17	4688996	C	A	-0.306739	0.0523718	-0.0085	0.0037
ENSG00000182853	Breast_Mammary_Tissue	VMO1	17	4689313	C	G	-0.416188	0.0622369	-0.0066	0.006
ENSG00000182853	Artery_Tibial	VMO1	17	4673023	G	A	-0.166876	0.0292901	-0.011	0.0038
ENSG00000182853	Prostate	VMO1	17	4689313	C	G	-0.564808	0.0955419	-0.0066	0.006
ENSG00000182853	Thyroid	VMO1	17	4689313	C	G	-0.552434	0.0722484	-0.0066	0.006
ENSG00000182853	Esophagus_Muscularis	VMO1	17	4689313	C	G	-0.597996	0.0685211	-0.0066	0.006
ENSG00000182853	Adipose_Subcutaneous	VMO1	17	4670778	T	C	0.306706	0.036919	0.0143	0.0039
ENSG00000182853	Esophagus_Gastroesophageal_Junction	VMO1	17	4685228	A	G	0.339567	0.0596147	0.0164	0.004
ENSG00000182853	Artery_Tibial	VMO1	17	4689313	C	G	-0.34487	0.0457259	-0.0066	0.006
ENSG00000182853	Adipose_Visceral_Omentum	VMO1	17	4689313	C	G	-0.567067	0.0600149	-0.0066	0.006
ENSG00000182853	Heart_Atrial_Appendage	VMO1	17	4689194	A	AC	0.273433	0.047477	0.016	0.0053
ENSG00000182853	Skin_Sun_Exposed_Lower_leg	VMO1	17	4689194	A	AC	0.438153	0.0395556	0.016	0.0053
ENSG00000182853	Esophagus_Muscularis	VMO1	17	4673023	G	A	-0.25374	0.0443245	-0.011	0.0038
ENSG00000182853	Colon_Sigmoid	VMO1	17	4676420	A	G	0.324334	0.0569026	0.0145	0.004
ENSG00000182853	Lung	VMO1	17	4689313	C	G	-0.631538	0.0562307	-0.0066	0.006
ENSG00000178201	Adipose_Visceral_Omentum	VN1R1	19	58023575	T	C	-0.375969	0.0610345	0.0043	0.0046
ENSG00000178201	Liver	VN1R1	19	58022503	C	T	-0.299027	0.0515618	-0.0034	0.0038
ENSG00000178201	Skin_Not_Sun_Exposed_Suprapubic	VN1R1	19	57970368	G	A	0.298104	0.0368008	0.0007	0.0041
ENSG00000178201	Skin_Not_Sun_Exposed_Suprapubic	VN1R1	19	58022271	T	TC	-0.292177	0.0449416	0.0031	0.0065
ENSG00000178201	Testis	VN1R1	19	57993592	AATTCTCCAATGTAGAATAATATATATATT	A	-0.319114	0.0511616	0.013	0.0161
ENSG00000178201	Artery_Tibial	VN1R1	19	57993592	AATTCTCCAATGTAGAATAATATATATATT	A	-0.323161	0.0456568	0.013	0.0161
ENSG00000178201	Esophagus_Mucosa	VN1R1	19	58022503	C	T	-0.273377	0.0354162	-0.0034	0.0038
ENSG00000178201	Cells_Cultured_fibroblasts	VN1R1	19	57969810	G	A	0.241886	0.0338155	0.0006	0.0041
ENSG00000178201	Muscle_Skeletal	VN1R1	19	57976801	G	A	-0.233609	0.0316715	0.0016	0.0044
ENSG00000178201	Heart_Left_Ventricle	VN1R1	19	58022503	C	T	-0.35551	0.0430446	-0.0034	0.0038
ENSG00000178201	Adrenal_Gland	VN1R1	19	57969810	G	A	0.508587	0.0691172	0.0006	0.0041
ENSG00000178201	Colon_Sigmoid	VN1R1	19	57996946	G	GTAAATATTCC	-0.384646	0.0624116	0.0026	0.0069
ENSG00000178201	Brain_Cerebellar_Hemisphere	VN1R1	19	58060538	T	G	0.438253	0.0587967	0.0023	0.0037
ENSG00000178201	Brain_Caudate_basal_ganglia	VN1R1	19	57969810	G	A	0.509533	0.0727629	0.0006	0.0041
ENSG00000178201	Esophagus_Muscularis	VN1R1	19	57993592	AATTCTCCAATGTAGAATAATATATATATT	A	-0.287588	0.0511301	0.013	0.0161
ENSG00000178201	Esophagus_Gastroesophageal_Junction	VN1R1	19	57980693	G	A	-0.393529	0.0542518	0.0021	0.0042
ENSG00000178201	Brain_Frontal_Cortex_BA9	VN1R1	19	57989075	T	G	0.488179	0.0806269	0.0008	0.0039
ENSG00000178201	Brain_Cerebellum	VN1R1	19	57969289	T	C	-0.56695	0.0866905	-0.0037	0.0043
ENSG00000178201	Nerve_Tibial	VN1R1	19	57993592	AATTCTCCAATGTAGAATAATATATATATT	A	-0.35742	0.0512409	0.013	0.0161
ENSG00000178201	Colon_Transverse	VN1R1	19	57963511	A	G	0.257605	0.0374992	-0.003	0.0038
ENSG00000178201	Pancreas	VN1R1	19	57985949	G	GT	-0.435742	0.071399	0.0004	0.0057
ENSG00000178201	Brain_Cerebellar_Hemisphere	VN1R1	19	57157140	T	C	1.88915	0.309017	0.0391	0.0579
ENSG00000178201	Prostate	VN1R1	19	57993592	AATTCTCCAATGTAGAATAATATATATATT	A	-0.508734	0.0780279	0.013	0.0161
ENSG00000178201	Muscle_Skeletal	VN1R1	19	57971674	A	G	-0.605202	0.0310898	-0.0045	0.004
ENSG00000178201	Adipose_Subcutaneous	VN1R1	19	57985949	G	GT	-0.372999	0.0534757	0.0004	0.0057
ENSG00000178201	Spleen	VN1R1	19	57960789	T	A	0.492848	0.0561814	-0.0034	0.0038
ENSG00000178201	Minor_Salivary_Gland	VN1R1	19	57993592	AATTCTCCAATGTAGAATAATATATATATT	A	-0.468922	0.0802922	0.013	0.0161
ENSG00000178201	Lung	VN1R1	19	57974527	G	A	0.361116	0.0395869	-0.0013	0.004
ENSG00000180663	Testis	VN1R3	16	31733088	C	G	0.489348	0.0603746	0.0026	0.0044
ENSG00000112299	Colon_Transverse	VNN1	6	133035775	T	C	0.455643	0.0505514	0.0024	0.0039
ENSG00000112299	Muscle_Skeletal	VNN1	6	133035775	T	C	0.308366	0.0401827	0.0024	0.0039
ENSG00000112299	Thyroid	VNN1	6	133032759	G	A	0.417244	0.0386855	0.003	0.0039
ENSG00000112299	Heart_Atrial_Appendage	VNN1	6	133035775	T	C	0.558077	0.0530517	0.0024	0.0039
ENSG00000112299	Whole_Blood	VNN1	6	133052283	G	A	0.243326	0.0203708	-0.0081	0.004
ENSG00000112299	Lung	VNN1	6	133035098	A	G	0.478874	0.0361147	0.0026	0.0038
ENSG00000112299	Heart_Left_Ventricle	VNN1	6	133035098	A	G	0.358856	0.051266	0.0026	0.0038
ENSG00000112299	Adipose_Subcutaneous	VNN1	6	133035098	A	G	0.269725	0.031562	0.0026	0.0038
ENSG00000112299	Colon_Sigmoid	VNN1	6	133035098	A	G	0.377334	0.058949	0.0026	0.0038
ENSG00000112299	Esophagus_Gastroesophageal_Junction	VNN1	6	133035325	C	A	0.374648	0.054591	0.003	0.0039
ENSG00000112299	Liver	VNN1	6	133067782	C	T	0.25381	0.0438745	-0.0054	0.0038
ENSG00000112299	Spleen	VNN1	6	133035325	C	A	0.404961	0.0424747	0.003	0.0039
ENSG00000112299	Nerve_Tibial	VNN1	6	133035098	A	G	0.343421	0.0435521	0.0026	0.0038
ENSG00000112299	Testis	VNN1	6	133029249	A	C	0.835236	0.115513	0.0059	0.0079
ENSG00000112299	Artery_Tibial	VNN1	6	133035325	C	A	0.346766	0.0389906	0.003	0.0039
ENSG00000112299	Cells_Cultured_fibroblasts	VNN1	6	133025363	A	T	0.264149	0.0449575	0.002	0.004
ENSG00000112299	Whole_Blood	VNN1	6	133035325	C	A	0.500141	0.0205542	0.003	0.0039
ENSG00000112299	Artery_Aorta	VNN1	6	133035775	T	C	0.487639	0.0383516	0.0024	0.0039
ENSG00000112299	Skin_Sun_Exposed_Lower_leg	VNN1	6	133035775	T	C	0.236657	0.0407823	0.0024	0.0039
ENSG00000112299	Adrenal_Gland	VNN1	6	133014991	A	G	0.520355	0.0587841	0	0.0039
ENSG00000112299	Adipose_Visceral_Omentum	VNN1	6	133035325	C	A	0.322641	0.0350282	0.003	0.0039
ENSG00000112299	Esophagus_Muscularis	VNN1	6	133035775	T	C	0.333619	0.0466678	0.0024	0.0039
ENSG00000112303	Artery_Tibial	VNN2	6	133053063	C	T	-0.403651	0.0406158	-0.0045	0.0037
ENSG00000112303	Artery_Aorta	VNN2	6	133050805	T	A	-0.419248	0.0436858	-0.0042	0.0037
ENSG00000112303	Adipose_Visceral_Omentum	VNN2	6	133050805	T	A	-0.268438	0.0238126	-0.0042	0.0037
ENSG00000112303	Artery_Coronary	VNN2	6	133037861	T	G	-0.436534	0.056386	-0.0033	0.0039
ENSG00000112303	Esophagus_Gastroesophageal_Junction	VNN2	6	133060195	A	T	-0.429727	0.0598095	-0.0076	0.0038
ENSG00000112303	Nerve_Tibial	VNN2	6	133079303	C	T	-0.561884	0.0414198	-0.0028	0.0039
ENSG00000112303	Esophagus_Mucosa	VNN2	6	133072650	G	A	-0.300461	0.0425355	-0.0075	0.004
ENSG00000112303	Adipose_Subcutaneous	VNN2	6	133079303	C	T	-0.512143	0.0355098	-0.0028	0.0039
ENSG00000112303	Adrenal_Gland	VNN2	6	133079303	C	T	-0.606483	0.0633921	-0.0028	0.0039
ENSG00000112303	Spleen	VNN2	6	133053587	A	G	-0.410002	0.0316799	-0.0086	0.004
ENSG00000112303	Lung	VNN2	6	133067684	CT	C	-0.295749	0.03031	-0.0042	0.0069
ENSG00000112303	Colon_Transverse	VNN2	6	133079303	C	T	-0.330218	0.0476759	-0.0028	0.0039
ENSG00000112303	Muscle_Skeletal	VNN2	6	133060195	A	T	-0.266025	0.0426413	-0.0076	0.0038
ENSG00000112303	Stomach	VNN2	6	133053587	A	G	-0.382583	0.047924	-0.0086	0.004
ENSG00000112303	Esophagus_Muscularis	VNN2	6	133074663	C	T	-0.43821	0.0488732	-0.0028	0.0038
ENSG00000112303	Colon_Sigmoid	VNN2	6	133050805	T	A	-0.39913	0.0599943	-0.0042	0.0037
ENSG00000112303	Skin_Sun_Exposed_Lower_leg	VNN2	6	133079481	T	C	-0.254925	0.0410879	-0.0034	0.0039
ENSG00000112303	Whole_Blood	VNN2	6	133072650	G	A	-0.21173	0.0209309	-0.0075	0.004
ENSG00000112303	Breast_Mammary_Tissue	VNN2	6	133051760	C	A	-0.353275	0.0439564	-0.0051	0.0036
ENSG00000112303	Thyroid	VNN2	6	133055097	GGAGA	G	-0.362459	0.0409806	-0.0084	0.0063
ENSG00000112303	Heart_Left_Ventricle	VNN2	6	133074645	G	A	-0.250278	0.0434457	-0.007	0.0039
ENSG00000093134	Heart_Atrial_Appendage	VNN3	6	133045902	G	A	-0.299669	0.0525648	-0.0083	0.004
ENSG00000093134	Whole_Blood	VNN3	6	133060195	A	T	-0.298369	0.0345985	-0.0076	0.0038
ENSG00000093134	Thyroid	VNN3	6	133053063	C	T	-0.34638	0.0446735	-0.0045	0.0037
ENSG00000093134	Muscle_Skeletal	VNN3	6	133051760	C	A	-0.29598	0.0475405	-0.0051	0.0036
ENSG00000093134	Adipose_Subcutaneous	VNN3	6	133053837	C	CA	-0.323805	0.0450807	-0.0088	0.0049
ENSG00000093134	Esophagus_Mucosa	VNN3	6	133072650	G	A	-0.256195	0.0347354	-0.0075	0.004
ENSG00000093134	Nerve_Tibial	VNN3	6	133060195	A	T	-0.424189	0.0486077	-0.0076	0.0038
ENSG00000093134	Artery_Aorta	VNN3	6	133053837	C	CA	-0.329557	0.0529408	-0.0088	0.0049
ENSG00000093134	Adipose_Visceral_Omentum	VNN3	6	133060195	A	T	-0.228969	0.0372418	-0.0076	0.0038
ENSG00000093134	Spleen	VNN3	6	133045902	G	A	-0.351048	0.0441053	-0.0083	0.004
ENSG00000093134	Lung	VNN3	6	133072650	G	A	-0.262444	0.0307923	-0.0075	0.004
ENSG00000093134	Heart_Left_Ventricle	VNN3	6	133055097	GGAGA	G	-0.337115	0.0521234	-0.0084	0.0063
ENSG00000154978	Colon_Transverse	VOPP1	7	55609759	A	G	0.165323	0.020395	-0.0056	0.0039
ENSG00000154978	Adipose_Subcutaneous	VOPP1	7	55523935	C	A	-0.71179	0.11598	-0.0028	0.0173
ENSG00000154978	Liver	VOPP1	7	55629432	T	C	-1.12126	0.19242	0.0164	0.0214
ENSG00000154978	Esophagus_Mucosa	VOPP1	7	55686340	G	A	-0.30519	0.0451412	0.0012	0.0054
ENSG00000154978	Skin_Sun_Exposed_Lower_leg	VOPP1	7	55635091	C	T	0.290948	0.0517837	0.0159	0.007
ENSG00000154978	Adipose_Visceral_Omentum	VOPP1	7	55523935	C	A	-0.699109	0.121442	-0.0028	0.0173
ENSG00000154978	Nerve_Tibial	VOPP1	7	55497587	T	C	-0.411558	0.0728115	-0.0258	0.0109
ENSG00000154978	Whole_Blood	VOPP1	7	55641940	T	A	0.674841	0.055042	-0.009	0.0166
ENSG00000154978	Artery_Tibial	VOPP1	7	55513888	G	A	-0.147104	0.0200557	-0.0009	0.004
ENSG00000154978	Nerve_Tibial	VOPP1	7	55535502	T	C	-0.719356	0.108268	-0.0023	0.0171
ENSG00000154978	Cells_Cultured_fibroblasts	VOPP1	7	55555955	A	G	-0.712081	0.116618	-0.2675	0.1961
ENSG00000154978	Spleen	VOPP1	7	55523215	G	T	0.262193	0.0365847	-0.0014	0.004
ENSG00000128218	Muscle_Skeletal	VPREB3	22	24094337	CG	C	-0.348701	0.0627259	0.0166	0.0177
ENSG00000128218	Brain_Caudate_basal_ganglia	VPREB3	22	24108288	G	C	-0.989024	0.0967001	-0.0016	0.0049
ENSG00000128218	Brain_Hippocampus	VPREB3	22	24136252	T	C	0.860022	0.126206	0.0033	0.0058
ENSG00000128218	Adrenal_Gland	VPREB3	22	24096464	T	C	-0.535686	0.091597	0.006	0.0058
ENSG00000128218	Colon_Sigmoid	VPREB3	22	24157537	C	T	0.583296	0.0976305	-0.0015	0.0055
ENSG00000128218	Brain_Anterior_cingulate_cortex_BA24	VPREB3	22	24169707	C	G	1.28454	0.133657	-0.0014	0.0056
ENSG00000128218	Heart_Left_Ventricle	VPREB3	22	24108756	C	T	-0.788798	0.0807367	-0.0016	0.0049
ENSG00000128218	Brain_Nucleus_accumbens_basal_ganglia	VPREB3	22	24108288	G	C	-0.833525	0.0951793	-0.0016	0.0049
ENSG00000128218	Esophagus_Gastroesophageal_Junction	VPREB3	22	24108756	C	T	-0.666723	0.0742573	-0.0016	0.0049
ENSG00000128218	Esophagus_Mucosa	VPREB3	22	24108288	G	C	-0.4845	0.0567022	-0.0016	0.0049
ENSG00000128218	Brain_Putamen_basal_ganglia	VPREB3	22	24108288	G	C	-0.794473	0.103869	-0.0016	0.0049
ENSG00000128218	Brain_Cerebellar_Hemisphere	VPREB3	22	24108977	G	A	-0.665558	0.106155	-0.0035	0.0049
ENSG00000128218	Brain_Hypothalamus	VPREB3	22	24108288	G	C	-0.740045	0.107209	-0.0016	0.0049
ENSG00000128218	Breast_Mammary_Tissue	VPREB3	22	24108977	G	A	-0.476182	0.0727346	-0.0035	0.0049
ENSG00000128218	Pituitary	VPREB3	22	24068647	A	T	-0.610594	0.0974041	0.0116	0.0052
ENSG00000128218	Skin_Not_Sun_Exposed_Suprapubic	VPREB3	22	24108756	C	T	-0.745875	0.0610429	-0.0016	0.0049
ENSG00000128218	Nerve_Tibial	VPREB3	22	24108977	G	A	-0.514024	0.0709676	-0.0035	0.0049
ENSG00000128218	Esophagus_Muscularis	VPREB3	22	24108756	C	T	-0.812342	0.0657844	-0.0016	0.0049
ENSG00000128218	Brain_Cortex	VPREB3	22	24108288	G	C	-0.912803	0.0830936	-0.0016	0.0049
ENSG00000128218	Brain_Cerebellum	VPREB3	22	24108288	G	C	-0.785416	0.109003	-0.0016	0.0049
ENSG00000128218	Skin_Sun_Exposed_Lower_leg	VPREB3	22	24108412	A	G	-0.743144	0.0476937	-0.0017	0.0049
ENSG00000128218	Colon_Transverse	VPREB3	22	24096674	C	A	0.397761	0.0591932	0.0054	0.0063
ENSG00000128218	Thyroid	VPREB3	22	24105789	A	G	0.35089	0.0531412	-0.0007	0.0046
ENSG00000128218	Artery_Tibial	VPREB3	22	24108756	C	T	-0.461467	0.0567071	-0.0016	0.0049
ENSG00000128218	Adipose_Subcutaneous	VPREB3	22	24108977	G	A	-0.53773	0.0605541	-0.0035	0.0049
ENSG00000128218	Heart_Atrial_Appendage	VPREB3	22	24108701	A	G	0.740978	0.107112	-0.0072	0.0066
ENSG00000128218	Brain_Amygdala	VPREB3	22	24108288	G	C	-0.905691	0.118373	-0.0016	0.0049
ENSG00000128218	Muscle_Skeletal	VPREB3	22	24108977	G	A	-0.632776	0.0486054	-0.0035	0.0049
ENSG00000128218	Brain_Frontal_Cortex_BA9	VPREB3	22	24108756	C	T	-1.03042	0.0981421	-0.0016	0.0049
ENSG00000128218	Adipose_Visceral_Omentum	VPREB3	22	24105789	A	G	0.475637	0.0632877	-0.0007	0.0046
ENSG00000160695	Whole_Blood	VPS11	11	118936910	C	T	0.365632	0.0269621	0.017	0.0052
ENSG00000160695	Heart_Left_Ventricle	VPS11	11	118936910	C	T	0.299381	0.0531689	0.017	0.0052
ENSG00000160695	Brain_Cortex	VPS11	11	118932859	A	G	0.428108	0.0392234	-0.0153	0.0039
ENSG00000160695	Heart_Left_Ventricle	VPS11	11	118953202	T	C	0.229625	0.0383214	0.0246	0.0039
ENSG00000160695	Brain_Substantia_nigra	VPS11	11	118957246	C	T	-0.428615	0.0586787	0.0262	0.0042
ENSG00000160695	Brain_Hippocampus	VPS11	11	118917814	G	T	-0.37733	0.0521105	0.0256	0.0039
ENSG00000160695	Prostate	VPS11	11	118902841	T	C	0.277995	0.0440602	-0.0165	0.0039
ENSG00000160695	Brain_Hypothalamus	VPS11	11	118952173	G	A	-0.531615	0.0529135	0.0244	0.0039
ENSG00000160695	Colon_Transverse	VPS11	11	118936910	C	T	0.404795	0.0435001	0.017	0.0052
ENSG00000160695	Cells_Cultured_fibroblasts	VPS11	11	118936910	C	T	0.443662	0.029012	0.017	0.0052
ENSG00000160695	Ovary	VPS11	11	118958869	T	G	-0.424053	0.0591176	0.0244	0.0038
ENSG00000160695	Brain_Frontal_Cortex_BA9	VPS11	11	118952173	G	A	-0.368514	0.0392599	0.0244	0.0039
ENSG00000160695	Nerve_Tibial	VPS11	11	118912702	C	T	0.418112	0.0248583	-0.0157	0.0038
ENSG00000160695	Breast_Mammary_Tissue	VPS11	11	118902933	T	A	0.34254	0.0301343	-0.0166	0.0039
ENSG00000160695	Testis	VPS11	11	118902609	T	A	0.320479	0.0318579	-0.0166	0.0039
ENSG00000160695	Esophagus_Muscularis	VPS11	11	118902841	T	C	0.161861	0.0249268	-0.0165	0.0039
ENSG00000160695	Esophagus_Mucosa	VPS11	11	118913993	T	C	-0.293088	0.0333924	0.0187	0.0039
ENSG00000160695	Brain_Cerebellum	VPS11	11	118932859	A	G	0.466897	0.0484645	-0.0153	0.0039
ENSG00000160695	Artery_Tibial	VPS11	11	118951642	A	T	0.257771	0.0204232	-0.0186	0.0039
ENSG00000160695	Thyroid	VPS11	11	118942928	A	G	0.376702	0.0282397	-0.0175	0.0039
ENSG00000160695	Brain_Caudate_basal_ganglia	VPS11	11	118957091	A	G	-0.652753	0.049364	0.0245	0.0039
ENSG00000160695	Lung	VPS11	11	118936910	C	T	0.268168	0.0271085	0.017	0.0052
ENSG00000160695	Brain_Cerebellar_Hemisphere	VPS11	11	118957091	A	G	-0.346967	0.0418456	0.0245	0.0039
ENSG00000160695	Spleen	VPS11	11	118936910	C	T	0.474628	0.0687017	0.017	0.0052
ENSG00000160695	Brain_Amygdala	VPS11	11	118952173	G	A	-0.47174	0.0612421	0.0244	0.0039
ENSG00000160695	Pancreas	VPS11	11	118904015	C	T	0.28998	0.040659	-0.0171	0.0039
ENSG00000160695	Adrenal_Gland	VPS11	11	118961231	C	T	-0.408455	0.0557077	0.0166	0.0038
ENSG00000160695	Skin_Not_Sun_Exposed_Suprapubic	VPS11	11	118912702	C	T	0.342862	0.0238318	-0.0157	0.0038
ENSG00000160695	Muscle_Skeletal	VPS11	11	118954194	C	G	0.467516	0.0225236	0.0238	0.0039
ENSG00000160695	Brain_Nucleus_accumbens_basal_ganglia	VPS11	11	118952173	G	A	-0.575885	0.0467513	0.0244	0.0039
ENSG00000160695	Adipose_Subcutaneous	VPS11	11	118957246	C	T	-0.280773	0.0271227	0.0262	0.0042
ENSG00000160695	Muscle_Skeletal	VPS11	11	118936910	C	T	0.375013	0.0322266	0.017	0.0052
ENSG00000160695	Skin_Sun_Exposed_Lower_leg	VPS11	11	118912702	C	T	0.32013	0.0211772	-0.0157	0.0038
ENSG00000160695	Artery_Aorta	VPS11	11	118958229	A	G	-0.28261	0.0274204	0.016	0.0038
ENSG00000160695	Esophagus_Gastroesophageal_Junction	VPS11	11	118951642	A	T	0.230673	0.0284777	-0.0186	0.0039
ENSG00000160695	Pituitary	VPS11	11	118937106	T	A	-0.540552	0.041589	0.0247	0.0038
ENSG00000160695	Adipose_Visceral_Omentum	VPS11	11	118952173	G	A	-0.249478	0.0270111	0.0244	0.0039
ENSG00000160695	Brain_Putamen_basal_ganglia	VPS11	11	118949331	T	C	-0.516435	0.0490053	0.0263	0.0039
ENSG00000160695	Brain_Anterior_cingulate_cortex_BA24	VPS11	11	118931030	G	A	-0.391216	0.0604853	0.0249	0.0038
ENSG00000160695	Colon_Sigmoid	VPS11	11	118936910	C	T	0.226074	0.0355414	0.017	0.0052
ENSG00000160695	Adipose_Subcutaneous	VPS11	11	118936910	C	T	0.26627	0.0388666	0.017	0.0052
ENSG00000160695	Heart_Atrial_Appendage	VPS11	11	118930202	G	A	0.226348	0.0399784	0.0231	0.0061
ENSG00000197969	Nerve_Tibial	VPS13A	9	79977955	A	G	0.391208	0.0396736	0.0035	0.0045
ENSG00000197969	Pituitary	VPS13A	9	79777675	G	A	-0.251676	0.0398567	0	0.0039
ENSG00000197969	Lung	VPS13A	9	79777675	G	A	-0.298316	0.0273751	0	0.0039
ENSG00000197969	Esophagus_Gastroesophageal_Junction	VPS13A	9	79836406	A	G	-0.39944	0.0353484	0.0006	0.0037
ENSG00000197969	Artery_Tibial	VPS13A	9	79829009	C	T	0.203855	0.0362606	0.0146	0.0065
ENSG00000197969	Muscle_Skeletal	VPS13A	9	79721579	G	T	0.663904	0.0704745	0.0047	0.009
ENSG00000197969	Esophagus_Muscularis	VPS13A	9	79872705	A	G	-0.342464	0.0355027	0.0051	0.0046
ENSG00000197969	Adipose_Visceral_Omentum	VPS13A	9	79836406	A	G	-0.222858	0.0312983	0.0006	0.0037
ENSG00000197969	Artery_Aorta	VPS13A	9	79791793	T	C	-0.677936	0.028056	0.0036	0.0036
ENSG00000197969	Heart_Left_Ventricle	VPS13A	9	79886636	A	AG	0.463729	0.0685157	-0.0036	0.0115
ENSG00000197969	Heart_Atrial_Appendage	VPS13A	9	79791793	T	C	-0.612583	0.0264732	0.0036	0.0036
ENSG00000197969	Colon_Sigmoid	VPS13A	9	80003097	G	A	-0.353997	0.0455332	-0.0065	0.0045
ENSG00000197969	Prostate	VPS13A	9	79836406	A	G	-0.312351	0.0466825	0.0006	0.0037
ENSG00000197969	Nerve_Tibial	VPS13A	9	79770398	C	G	-0.480119	0.0362514	-0.0064	0.0056
ENSG00000197969	Skin_Not_Sun_Exposed_Suprapubic	VPS13A	9	79891808	C	T	-0.188561	0.0291878	-0.0043	0.0045
ENSG00000197969	Artery_Tibial	VPS13A	9	79791793	T	C	-0.632853	0.0222754	0.0036	0.0036
ENSG00000197969	Colon_Transverse	VPS13A	9	79977386	T	C	-0.260599	0.0270956	-0.0074	0.0045
ENSG00000197969	Thyroid	VPS13A	9	79783670	C	CAT	0.256641	0.0386537	-0.0005	0.0071
ENSG00000197969	Skin_Sun_Exposed_Lower_leg	VPS13A	9	79782457	A	T	-0.185068	0.0309066	-0.0064	0.0056
ENSG00000197969	Lung	VPS13A	9	79881281	G	C	-1.08782	0.170305	-0.0051	0.0046
ENSG00000197969	Spleen	VPS13A	9	79826041	C	A	-0.221868	0.0384393	-0.0058	0.0045
ENSG00000197969	Brain_Cerebellum	VPS13A	9	79892709	T	C	0.65395	0.103304	0.0174	0.0075
ENSG00000197969	Skin_Not_Sun_Exposed_Suprapubic	VPS13A	9	79783670	C	CAT	0.489289	0.0353671	-0.0005	0.0071
ENSG00000197969	Skin_Sun_Exposed_Lower_leg	VPS13A	9	79783670	C	CAT	0.536121	0.0313135	-0.0005	0.0071
ENSG00000197969	Adipose_Subcutaneous	VPS13A	9	79960141	A	G	-0.302605	0.042304	-0.0079	0.0057
ENSG00000197969	Adipose_Subcutaneous	VPS13A	9	80023285	G	A	0.330571	0.0484335	0.0149	0.0064
ENSG00000197969	Whole_Blood	VPS13A	9	79889541	T	C	-0.159075	0.024481	-0.0015	0.0058
ENSG00000197969	Esophagus_Mucosa	VPS13A	9	79892709	T	C	0.307682	0.0471283	0.0174	0.0075
ENSG00000197969	Artery_Coronary	VPS13A	9	79791793	T	C	-0.564672	0.0443826	0.0036	0.0036
ENSG00000197969	Breast_Mammary_Tissue	VPS13A	9	79960141	A	G	-0.206613	0.0361274	-0.0079	0.0057
ENSG00000197969	Stomach	VPS13A	9	79817360	A	G	-0.415978	0.0393513	-0.0053	0.0046
ENSG00000197969	Pancreas	VPS13A	9	79892709	T	C	0.384221	0.065172	0.0174	0.0075
ENSG00000197969	Breast_Mammary_Tissue	VPS13A	9	79891964	T	C	0.337851	0.0458688	0.0144	0.0065
ENSG00000197969	Heart_Left_Ventricle	VPS13A	9	80049060	T	C	-0.247646	0.0288344	-0.0016	0.0043
ENSG00000197969	Esophagus_Mucosa	VPS13A	9	79952468	T	A	-0.185366	0.0330842	-0.0069	0.0057
ENSG00000132549	Cells_Cultured_fibroblasts	VPS13B	8	99845980	C	A	0.431006	0.0615335	0.0202	0.0212
ENSG00000129003	Whole_Blood	VPS13C	15	62301094	A	G	-0.144423	0.0121212	0.004	0.0037
ENSG00000129003	Lung	VPS13C	15	62361783	AAAT	A	-0.167058	0.0271056	0.0013	0.0061
ENSG00000129003	Cells_EBV-transformed_lymphocytes	VPS13C	15	62322780	A	C	-0.2585	0.0442959	0.0067	0.0037
ENSG00000129003	Breast_Mammary_Tissue	VPS13C	15	62164813	C	A	-0.234326	0.0316705	0.0046	0.0037
ENSG00000129003	Skin_Sun_Exposed_Lower_leg	VPS13C	15	62352374	G	A	-0.227237	0.0199895	0.0034	0.0037
ENSG00000129003	Stomach	VPS13C	15	62199342	A	T	-0.296177	0.0365318	0.0049	0.0037
ENSG00000129003	Artery_Tibial	VPS13C	15	62196263	T	C	-0.170798	0.0209194	0.0046	0.0037
ENSG00000129003	Esophagus_Gastroesophageal_Junction	VPS13C	15	62146969	A	T	-0.24026	0.0333143	0.005	0.0038
ENSG00000129003	Nerve_Tibial	VPS13C	15	62155282	G	A	-0.195996	0.0163394	0.0057	0.0037
ENSG00000129003	Cells_Cultured_fibroblasts	VPS13C	15	62125859	T	C	-0.0793582	0.0137075	0.0064	0.0039
ENSG00000129003	Thyroid	VPS13C	15	62164813	C	A	-0.159038	0.0197618	0.0046	0.0037
ENSG00000129003	Spleen	VPS13C	15	62170347	T	C	-0.231944	0.0298323	0.0049	0.0037
ENSG00000129003	Esophagus_Muscularis	VPS13C	15	62364692	G	A	-0.168176	0.0247941	0.005	0.0037
ENSG00000129003	Adipose_Subcutaneous	VPS13C	15	62248911	T	C	0.171141	0.0210451	-0.003	0.0037
ENSG00000129003	Skin_Not_Sun_Exposed_Suprapubic	VPS13C	15	62157151	C	T	-0.22736	0.0267326	0.0058	0.0037
ENSG00000129003	Esophagus_Mucosa	VPS13C	15	62157537	A	C	-0.114822	0.0186644	0.0057	0.0037
ENSG00000129003	Adipose_Visceral_Omentum	VPS13C	15	62141611	C	G	-0.191034	0.0225851	0.0061	0.0037
ENSG00000129003	Heart_Atrial_Appendage	VPS13C	15	62155282	G	A	-0.191618	0.0335182	0.0057	0.0037
ENSG00000129003	Pituitary	VPS13C	15	62133731	T	A	-0.275599	0.0371295	0.0052	0.0038
ENSG00000048707	Skin_Not_Sun_Exposed_Suprapubic	VPS13D	1	12569789	T	A	-0.164556	0.0262847	0.0027	0.008
ENSG00000215305	Muscle_Skeletal	VPS16	20	2842685	C	A	-0.284761	0.0306676	-0.0012	0.0037
ENSG00000215305	Whole_Blood	VPS16	20	2829158	G	A	-0.364087	0.0332872	0.0006	0.0052
ENSG00000215305	Whole_Blood	VPS16	20	2833658	A	G	-0.34518	0.0544726	-0.0212	0.0099
ENSG00000215305	Esophagus_Mucosa	VPS16	20	2829158	G	A	-0.455811	0.0478495	0.0006	0.0052
ENSG00000215305	Stomach	VPS16	20	2842685	C	A	-0.240977	0.0384958	-0.0012	0.0037
ENSG00000215305	Whole_Blood	VPS16	20	3018330	A	G	-0.232054	0.0325035	0.0002	0.0052
ENSG00000215305	Pancreas	VPS16	20	2842102	C	T	-0.30556	0.0458555	-0.0018	0.0037
ENSG00000215305	Thyroid	VPS16	20	2859566	A	AG	-0.293971	0.0430492	0.0073	0.0067
ENSG00000215305	Cells_Cultured_fibroblasts	VPS16	20	2859566	A	AG	-0.283649	0.0387299	0.0073	0.0067
ENSG00000215305	Heart_Left_Ventricle	VPS16	20	2811417	C	CA	-0.473692	0.0547676	0.0085	0.0068
ENSG00000215305	Testis	VPS16	20	2885205	T	C	-0.201884	0.0327737	-0.0038	0.0037
ENSG00000215305	Thyroid	VPS16	20	2739583	C	T	0.207433	0.0343954	0.0015	0.0042
ENSG00000215305	Testis	VPS16	20	2915964	T	G	-0.503299	0.0468356	-0.0038	0.0053
ENSG00000215305	Whole_Blood	VPS16	20	2817499	G	A	-0.337495	0.0533207	-0.0171	0.0109
ENSG00000215305	Thyroid	VPS16	20	2846397	A	G	-0.180688	0.0322877	-0.0023	0.0042
ENSG00000215305	Esophagus_Mucosa	VPS16	20	2821726	A	G	0.905666	0.107043	-0.0272	0.0139
ENSG00000215305	Lung	VPS16	20	2859566	A	AG	-0.317189	0.0402396	0.0073	0.0067
ENSG00000215305	Skin_Sun_Exposed_Lower_leg	VPS16	20	2842685	C	A	-0.280086	0.0315575	-0.0012	0.0037
ENSG00000215305	Adipose_Visceral_Omentum	VPS16	20	2829158	G	A	-0.361298	0.0465279	0.0006	0.0052
ENSG00000215305	Muscle_Skeletal	VPS16	20	2829158	G	A	-0.379973	0.0424739	0.0006	0.0052
ENSG00000215305	Skin_Not_Sun_Exposed_Suprapubic	VPS16	20	2979141	C	G	-0.20901	0.0279101	0	0.005
ENSG00000122958	Artery_Tibial	VPS26A	10	70885875	A	G	-0.133077	0.0233163	-0.004	0.0056
ENSG00000122958	Cells_Cultured_fibroblasts	VPS26A	10	70866346	G	A	-0.518739	0.0765059	0.0258	0.0249
ENSG00000122958	Nerve_Tibial	VPS26A	10	70866346	G	A	-0.448134	0.0783975	0.0258	0.0249
ENSG00000122958	Artery_Aorta	VPS26A	10	70866346	G	A	-0.864764	0.149604	0.0258	0.0249
ENSG00000122958	Whole_Blood	VPS26A	10	70886778	A	G	0.345449	0.0429406	0.004	0.0142
ENSG00000122958	Adipose_Subcutaneous	VPS26A	10	70866346	G	A	-0.629745	0.0929301	0.0258	0.0249
ENSG00000122958	Muscle_Skeletal	VPS26A	10	70866346	G	A	-0.426412	0.0729438	0.0258	0.0249
ENSG00000151502	Colon_Sigmoid	VPS26B	11	134225692	A	G	-0.169504	0.0283243	-0.001	0.0037
ENSG00000151502	Skin_Sun_Exposed_Lower_leg	VPS26B	11	134034248	T	C	0.10601	0.0148473	0.0034	0.004
ENSG00000157538	Cells_Cultured_fibroblasts	VPS26C	21	38437763	G	C	0.160018	0.0260284	-0.0044	0.004
ENSG00000160948	Cells_Cultured_fibroblasts	VPS28	8	145653903	C	G	1.12916	0.0397367	-0.0018	0.0092
ENSG00000160948	Esophagus_Gastroesophageal_Junction	VPS28	8	145653903	C	G	1.11644	0.0617188	-0.0018	0.0092
ENSG00000160948	Whole_Blood	VPS28	8	145653903	C	G	0.852389	0.0308797	-0.0018	0.0092
ENSG00000160948	Esophagus_Muscularis	VPS28	8	145653903	C	G	1.15543	0.041719	-0.0018	0.0092
ENSG00000160948	Stomach	VPS28	8	145653903	C	G	1.27765	0.0690121	-0.0018	0.0092
ENSG00000160948	Pituitary	VPS28	8	145653903	C	G	1.18104	0.0690133	-0.0018	0.0092
ENSG00000160948	Skin_Not_Sun_Exposed_Suprapubic	VPS28	8	145653903	C	G	0.857904	0.0451583	-0.0018	0.0092
ENSG00000160948	Brain_Anterior_cingulate_cortex_BA24	VPS28	8	145653903	C	G	1.22948	0.098245	-0.0018	0.0092
ENSG00000160948	Artery_Tibial	VPS28	8	145653903	C	G	0.970146	0.0350172	-0.0018	0.0092
ENSG00000160948	Brain_Putamen_basal_ganglia	VPS28	8	145653903	C	G	1.04291	0.0769488	-0.0018	0.0092
ENSG00000160948	Adipose_Subcutaneous	VPS28	8	144945535	A	G	0.786342	0.0941086	-0.0951	0.0719
ENSG00000160948	Ovary	VPS28	8	145684963	G	A	-0.969758	0.14955	0.1301	0.0583
ENSG00000160948	Esophagus_Mucosa	VPS28	8	144945535	A	G	0.491522	0.0859707	-0.0951	0.0719
ENSG00000160948	Liver	VPS28	8	145653903	C	G	1.19781	0.0925347	-0.0018	0.0092
ENSG00000160948	Ovary	VPS28	8	145653903	C	G	0.978074	0.129585	-0.0018	0.0092
ENSG00000160948	Esophagus_Mucosa	VPS28	8	145653903	C	G	0.844831	0.0442826	-0.0018	0.0092
ENSG00000160948	Esophagus_Muscularis	VPS28	8	145614660	C	T	0.507116	0.0876574	-0.0705	0.1054
ENSG00000160948	Lung	VPS28	8	145653903	C	G	1.2818	0.0440743	-0.0018	0.0092
ENSG00000160948	Brain_Caudate_basal_ganglia	VPS28	8	145653903	C	G	0.919428	0.0701261	-0.0018	0.0092
ENSG00000160948	Adipose_Visceral_Omentum	VPS28	8	145653903	C	G	1.29053	0.0548515	-0.0018	0.0092
ENSG00000160948	Brain_Cerebellum	VPS28	8	145653903	C	G	1.34498	0.0740166	-0.0018	0.0092
ENSG00000160948	Breast_Mammary_Tissue	VPS28	8	145684963	G	A	-0.943139	0.111981	0.1301	0.0583
ENSG00000160948	Nerve_Tibial	VPS28	8	145653903	C	G	1.33372	0.0436328	-0.0018	0.0092
ENSG00000160948	Adipose_Subcutaneous	VPS28	8	145653903	C	G	1.36192	0.0484118	-0.0018	0.0092
ENSG00000160948	Colon_Sigmoid	VPS28	8	145001512	C	T	0.41778	0.0711423	0.0239	0.041
ENSG00000160948	Pancreas	VPS28	8	145027872	C	G	-1.50379	0.241587	-0.0191	0.0724
ENSG00000160948	Colon_Sigmoid	VPS28	8	145653903	C	G	1.05886	0.0499151	-0.0018	0.0092
ENSG00000160948	Heart_Atrial_Appendage	VPS28	8	145653903	C	G	1.05983	0.0494436	-0.0018	0.0092
ENSG00000160948	Esophagus_Muscularis	VPS28	8	145792941	G	C	-0.532529	0.0763777	-0.0054	0.0541
ENSG00000160948	Prostate	VPS28	8	145653903	C	G	0.841873	0.0704734	-0.0018	0.0092
ENSG00000160948	Brain_Hippocampus	VPS28	8	145653903	C	G	1.07016	0.093069	-0.0018	0.0092
ENSG00000160948	Pancreas	VPS28	8	145014928	G	A	1.84136	0.220049	0.0056	0.0725
ENSG00000160948	Cells_EBV-transformed_lymphocytes	VPS28	8	145653903	C	G	1.78019	0.115886	-0.0018	0.0092
ENSG00000160948	Brain_Nucleus_accumbens_basal_ganglia	VPS28	8	145653903	C	G	0.725179	0.0647516	-0.0018	0.0092
ENSG00000160948	Testis	VPS28	8	145653903	C	G	0.534366	0.0491801	-0.0018	0.0092
ENSG00000160948	Colon_Transverse	VPS28	8	145653903	C	G	1.11055	0.0565522	-0.0018	0.0092
ENSG00000160948	Brain_Frontal_Cortex_BA9	VPS28	8	145653903	C	G	0.968196	0.0670239	-0.0018	0.0092
ENSG00000160948	Nerve_Tibial	VPS28	8	145720705	AGT	A	0.950996	0.10429	0.0991	0.0832
ENSG00000160948	Brain_Spinal_cord_cervical_c-1	VPS28	8	145653903	C	G	1.17317	0.125874	-0.0018	0.0092
ENSG00000160948	Small_Intestine_Terminal_Ileum	VPS28	8	145653903	C	G	1.11056	0.0921579	-0.0018	0.0092
ENSG00000160948	Heart_Left_Ventricle	VPS28	8	145653903	C	G	1.17679	0.0500664	-0.0018	0.0092
ENSG00000160948	Thyroid	VPS28	8	145653903	C	G	1.14078	0.043808	-0.0018	0.0092
ENSG00000160948	Brain_Cerebellar_Hemisphere	VPS28	8	145653903	C	G	0.970442	0.0621738	-0.0018	0.0092
ENSG00000160948	Muscle_Skeletal	VPS28	8	145671931	A	G	-0.102755	0.0149669	0.0059	0.0039
ENSG00000160948	Minor_Salivary_Gland	VPS28	8	145653903	C	G	1.06734	0.132244	-0.0018	0.0092
ENSG00000160948	Brain_Hypothalamus	VPS28	8	145653903	C	G	0.946807	0.0848047	-0.0018	0.0092
ENSG00000160948	Artery_Aorta	VPS28	8	145653903	C	G	1.43127	0.0603098	-0.0018	0.0092
ENSG00000160948	Esophagus_Gastroesophageal_Junction	VPS28	8	146039550	T	C	-1.3466	0.196267	0.1208	0.1326
ENSG00000160948	Nerve_Tibial	VPS28	8	145765314	G	A	-0.926055	0.14467	0.0734	0.1211
ENSG00000160948	Spleen	VPS28	8	145653903	C	G	1.07122	0.0633945	-0.0018	0.0092
ENSG00000160948	Uterus	VPS28	8	145653903	C	G	1.06521	0.168071	-0.0018	0.0092
ENSG00000160948	Whole_Blood	VPS28	8	145653006	A	G	0.204086	0.0126604	-0.0027	0.0039
ENSG00000160948	Brain_Cortex	VPS28	8	145653903	C	G	1.23256	0.0651812	-0.0018	0.0092
ENSG00000160948	Pancreas	VPS28	8	145653903	C	G	1.2635	0.062564	-0.0018	0.0092
ENSG00000160948	Spleen	VPS28	8	144988622	A	G	0.917492	0.0995488	-0.0596	0.088
ENSG00000160948	Muscle_Skeletal	VPS28	8	145653903	C	G	1.35033	0.0374141	-0.0018	0.0092
ENSG00000160948	Artery_Coronary	VPS28	8	145653903	C	G	1.10575	0.112446	-0.0018	0.0092
ENSG00000160948	Brain_Substantia_nigra	VPS28	8	145653903	C	G	1.01445	0.149101	-0.0018	0.0092
ENSG00000160948	Breast_Mammary_Tissue	VPS28	8	145653903	C	G	1.17911	0.0490735	-0.0018	0.0092
ENSG00000160948	Adrenal_Gland	VPS28	8	145653903	C	G	1.26004	0.0659986	-0.0018	0.0092
ENSG00000160948	Skin_Sun_Exposed_Lower_leg	VPS28	8	145653903	C	G	0.887962	0.0396648	-0.0018	0.0092
ENSG00000160948	Brain_Amygdala	VPS28	8	145653903	C	G	0.947423	0.119619	-0.0018	0.0092
ENSG00000111237	Brain_Hippocampus	VPS29	12	110879831	C	T	0.245851	0.0342658	-0.0015	0.0042
ENSG00000111237	Esophagus_Mucosa	VPS29	12	110857694	G	A	0.206892	0.018388	-0.0031	0.0039
ENSG00000111237	Skin_Sun_Exposed_Lower_leg	VPS29	12	110894557	A	G	-0.263577	0.0247125	0.0034	0.0038
ENSG00000111237	Adipose_Subcutaneous	VPS29	12	110894557	A	G	-0.140208	0.0232961	0.0034	0.0038
ENSG00000111237	Breast_Mammary_Tissue	VPS29	12	110993791	A	G	-0.125995	0.020339	0.0045	0.0039
ENSG00000111237	Pancreas	VPS29	12	110879831	C	T	0.243044	0.0417066	-0.0015	0.0042
ENSG00000111237	Spleen	VPS29	12	110908817	A	G	-0.382634	0.0494452	-0.0007	0.0046
ENSG00000111237	Testis	VPS29	12	110857694	G	A	0.205468	0.0336122	-0.0031	0.0039
ENSG00000111237	Brain_Nucleus_accumbens_basal_ganglia	VPS29	12	110815922	G	A	0.275999	0.0439332	-0.0031	0.0039
ENSG00000111237	Adipose_Visceral_Omentum	VPS29	12	110843797	G	T	0.193675	0.0228161	-0.0032	0.0039
ENSG00000111237	Nerve_Tibial	VPS29	12	110993791	A	G	-0.190316	0.0229244	0.0045	0.0039
ENSG00000111237	Stomach	VPS29	12	110993791	A	G	-0.187814	0.032273	0.0045	0.0039
ENSG00000111237	Skin_Not_Sun_Exposed_Suprapubic	VPS29	12	111184850	C	T	0.189856	0.0246078	-0.0039	0.0039
ENSG00000111237	Esophagus_Muscularis	VPS29	12	110929261	T	C	-0.129378	0.0203915	0.0037	0.0039
ENSG00000111237	Artery_Tibial	VPS29	12	110828058	T	A	0.119114	0.0165016	-0.0023	0.0041
ENSG00000111237	Cells_Cultured_fibroblasts	VPS29	12	110929261	T	C	-0.198838	0.0211698	0.0037	0.0039
ENSG00000111237	Colon_Transverse	VPS29	12	110828058	T	A	0.211018	0.0307962	-0.0023	0.0041
ENSG00000111237	Heart_Atrial_Appendage	VPS29	12	111155947	T	C	0.149759	0.0256323	-0.0041	0.0039
ENSG00000111237	Brain_Cortex	VPS29	12	110828058	T	A	0.233626	0.0394407	-0.0023	0.0041
ENSG00000111237	Lung	VPS29	12	110929261	T	C	-0.166183	0.0223714	0.0037	0.0039
ENSG00000111237	Muscle_Skeletal	VPS29	12	110907573	G	C	-0.23075	0.0194858	0.003	0.0038
ENSG00000111237	Thyroid	VPS29	12	110894557	A	G	-0.202879	0.0209788	0.0034	0.0038
ENSG00000111237	Whole_Blood	VPS29	12	110939421	C	T	-0.127193	0.0158992	-0.0007	0.0045
ENSG00000111237	Artery_Aorta	VPS29	12	110828058	T	A	0.1951	0.0257518	-0.0023	0.0041
ENSG00000139719	Testis	VPS33A	12	122689244	T	C	0.250272	0.0392006	0.0049	0.004
ENSG00000139719	Lung	VPS33A	12	122694418	G	A	0.261083	0.0393745	-0.0114	0.0078
ENSG00000139719	Thyroid	VPS33A	12	122724899	A	G	0.306262	0.044575	-0.0134	0.0076
ENSG00000139719	Spleen	VPS33A	12	122724799	A	G	0.774278	0.109712	-0.0134	0.0076
ENSG00000139719	Brain_Cerebellum	VPS33A	12	122755248	T	C	0.81195	0.11335	-0.0135	0.0076
ENSG00000139719	Esophagus_Muscularis	VPS33A	12	122777467	G	A	0.270856	0.0451548	-0.0166	0.0081
ENSG00000139719	Nerve_Tibial	VPS33A	12	122730897	G	A	0.548385	0.0577336	-0.0113	0.0077
ENSG00000139719	Brain_Cerebellar_Hemisphere	VPS33A	12	122765554	A	G	1.10936	0.122977	-0.0141	0.0076
ENSG00000139719	Adipose_Visceral_Omentum	VPS33A	12	122698037	TAAGA	T	0.356037	0.0519878	0.0057	0.0124
ENSG00000139719	Adipose_Subcutaneous	VPS33A	12	122777467	G	A	0.425283	0.0617871	-0.0166	0.0081
ENSG00000184056	Muscle_Skeletal	VPS33B	15	91549511	T	TGGGGCCCACAGCCTGGTATAAGCAG	0.241948	0.0320986	0.016	0.0084
ENSG00000184056	Nerve_Tibial	VPS33B	15	91570743	T	C	0.48887	0.0648671	0.0137	0.0071
ENSG00000184056	Whole_Blood	VPS33B	15	91566862	T	C	-0.349546	0.0274	0.0096	0.0039
ENSG00000184056	Esophagus_Muscularis	VPS33B	15	91545904	T	A	0.387799	0.053294	0.0136	0.0069
ENSG00000184056	Heart_Atrial_Appendage	VPS33B	15	91545904	T	A	0.401877	0.0652973	0.0136	0.0069
ENSG00000184056	Esophagus_Mucosa	VPS33B	15	91557674	G	GAA	-0.422945	0.0706473	0.0244	0.011
ENSG00000184056	Heart_Left_Ventricle	VPS33B	15	91545904	T	A	0.341782	0.0592571	0.0136	0.0069
ENSG00000184056	Cells_Cultured_fibroblasts	VPS33B	15	91561061	T	G	-0.480035	0.0486727	0.0017	0.0066
ENSG00000184056	Thyroid	VPS33B	15	91549822	C	G	0.320599	0.046851	0.0134	0.0069
ENSG00000184056	Artery_Tibial	VPS33B	15	91557186	T	C	-0.212156	0.0350408	0.0027	0.0047
ENSG00000184056	Skin_Not_Sun_Exposed_Suprapubic	VPS33B	15	91556937	T	G	-0.266606	0.0440805	0.0018	0.0066
ENSG00000184056	Adipose_Subcutaneous	VPS33B	15	91557186	T	C	-0.189316	0.0304013	0.0027	0.0047
ENSG00000184056	Skin_Sun_Exposed_Lower_leg	VPS33B	15	91557674	G	GAA	-0.268071	0.0367964	0.0244	0.011
ENSG00000184056	Spleen	VPS33B	15	91540326	G	C	-0.480853	0.0836223	0.001	0.0065
ENSG00000184056	Colon_Sigmoid	VPS33B	15	91540013	G	A	0.458713	0.0711857	0.014	0.0071
ENSG00000184056	Artery_Tibial	VPS33B	15	91549822	C	G	0.40253	0.0518976	0.0134	0.0069
ENSG00000184056	Brain_Cerebellum	VPS33B	15	91544845	T	C	0.585328	0.0864363	0.0136	0.0069
ENSG00000184056	Testis	VPS33B	15	91520308	T	C	-0.282996	0.0391785	0.0007	0.0042
ENSG00000184056	Thyroid	VPS33B	15	91561586	T	C	-0.188818	0.030648	0.0035	0.0045
ENSG00000184056	Esophagus_Gastroesophageal_Junction	VPS33B	15	91544845	T	C	0.549138	0.0797981	0.0136	0.0069
ENSG00000184056	Adipose_Subcutaneous	VPS33B	15	91540013	G	A	0.268192	0.0467191	0.014	0.0071
ENSG00000184056	Nerve_Tibial	VPS33B	15	91540326	G	C	-0.316153	0.0518705	0.001	0.0065
ENSG00000103544	Esophagus_Muscularis	VPS35L	16	19654801	T	C	-0.124701	0.0211876	-0.0032	0.0038
ENSG00000103544	Brain_Anterior_cingulate_cortex_BA24	VPS35L	16	19643504	T	C	-0.56941	0.0775654	-0.0038	0.0042
ENSG00000103544	Nerve_Tibial	VPS35L	16	19665830	A	G	-0.270181	0.0288214	-0.0039	0.0041
ENSG00000103544	Brain_Hippocampus	VPS35L	16	19698234	G	C	-0.285113	0.0469708	-0.0064	0.0042
ENSG00000103544	Artery_Tibial	VPS35L	16	19700384	T	TG	-0.15273	0.0220835	-0.0045	0.0068
ENSG00000103544	Brain_Frontal_Cortex_BA9	VPS35L	16	19642309	G	C	-0.54767	0.0584539	-0.0037	0.0042
ENSG00000103544	Adipose_Visceral_Omentum	VPS35L	16	19642309	G	C	-0.185955	0.031092	-0.0037	0.0042
ENSG00000103544	Esophagus_Mucosa	VPS35L	16	19575652	G	GC	-0.310888	0.042133	-0.0059	0.0072
ENSG00000103544	Cells_Cultured_fibroblasts	VPS35L	16	19580699	G	A	0.141833	0.0218166	-0.0014	0.0039
ENSG00000103544	Artery_Aorta	VPS35L	16	19653121	C	CA	-0.214813	0.0253628	-0.0055	0.0052
ENSG00000103544	Skin_Not_Sun_Exposed_Suprapubic	VPS35L	16	19654771	T	C	-0.144859	0.0258922	-0.0041	0.0039
ENSG00000103544	Cells_Cultured_fibroblasts	VPS35L	16	19643504	T	C	-0.588365	0.0828736	-0.0038	0.0042
ENSG00000103544	Brain_Hypothalamus	VPS35L	16	19654801	T	C	-0.365559	0.0624354	-0.0032	0.0038
ENSG00000103544	Skin_Sun_Exposed_Lower_leg	VPS35L	16	19653121	C	CA	-0.139239	0.0248502	-0.0055	0.0052
ENSG00000103544	Adipose_Subcutaneous	VPS35L	16	19700384	T	TG	-0.167486	0.0262306	-0.0045	0.0068
ENSG00000136100	Breast_Mammary_Tissue	VPS36	13	53151291	G	T	-0.197212	0.0306725	0.0051	0.0046
ENSG00000136100	Artery_Tibial	VPS36	13	53003907	G	A	-0.231719	0.0291377	0.0041	0.0043
ENSG00000136100	Colon_Transverse	VPS36	13	52994427	C	A	0.183306	0.0269725	0.0043	0.004
ENSG00000136100	Whole_Blood	VPS36	13	52980228	C	G	0.754531	0.0723591	0.0046	0.0085
ENSG00000136100	Whole_Blood	VPS36	13	53150019	A	G	0.112839	0.0195332	0.0049	0.0055
ENSG00000136100	Thyroid	VPS36	13	53003907	G	A	-0.242167	0.0264712	0.0041	0.0043
ENSG00000136100	Esophagus_Mucosa	VPS36	13	52994427	C	A	0.360254	0.0282474	0.0043	0.004
ENSG00000136100	Cells_Cultured_fibroblasts	VPS36	13	53047649	C	T	-0.229457	0.0330083	0.0042	0.0043
ENSG00000136100	Colon_Sigmoid	VPS36	13	52820530	C	T	-0.240443	0.0403768	0.0045	0.0058
ENSG00000136100	Cells_Cultured_fibroblasts	VPS36	13	53051194	G	GA	0.299658	0.0280486	0.0023	0.006
ENSG00000136100	Adipose_Subcutaneous	VPS36	13	53003907	G	A	-0.233287	0.0313547	0.0041	0.0043
ENSG00000136100	Muscle_Skeletal	VPS36	13	53212923	G	T	-0.288503	0.048742	0.0022	0.0084
ENSG00000136100	Lung	VPS36	13	52990717	T	C	0.157329	0.0248278	0.0016	0.0037
ENSG00000136100	Muscle_Skeletal	VPS36	13	53159205	T	C	-0.278951	0.0308538	0.0065	0.0046
ENSG00000136100	Whole_Blood	VPS36	13	52853247	C	T	-0.491033	0.0813295	0.0317	0.0354
ENSG00000136100	Adrenal_Gland	VPS36	13	53159205	T	C	-0.39228	0.0550494	0.0065	0.0046
ENSG00000155975	Heart_Atrial_Appendage	VPS37A	8	17159812	A	G	-0.137563	0.0206288	0.0026	0.004
ENSG00000155975	Lung	VPS37A	8	17110788	T	C	0.184615	0.0257174	-0.0125	0.0051
ENSG00000139722	Artery_Coronary	VPS37B	12	123310199	G	A	-0.797102	0.121393	-0.0183	0.0069
ENSG00000139722	Esophagus_Muscularis	VPS37B	12	123368419	A	T	-0.415074	0.0409626	-0.0179	0.0056
ENSG00000139722	Cells_Cultured_fibroblasts	VPS37B	12	123360151	A	G	-0.172812	0.0300662	-0.0175	0.0059
ENSG00000139722	Adipose_Subcutaneous	VPS37B	12	123350154	C	CCTTT	-0.284916	0.0429239	-0.0166	0.0072
ENSG00000139722	Artery_Aorta	VPS37B	12	123338964	G	A	-0.328169	0.0486465	-0.0179	0.0055
ENSG00000139722	Nerve_Tibial	VPS37B	12	123329189	T	C	0.576411	0.0477647	0.0162	0.0071
ENSG00000139722	Lung	VPS37B	12	123363825	T	C	-0.204265	0.0330803	-0.0165	0.0059
ENSG00000139722	Artery_Tibial	VPS37B	12	123364198	T	C	-0.424377	0.0463032	-0.0169	0.0057
ENSG00000139722	Esophagus_Gastroesophageal_Junction	VPS37B	12	123360151	A	G	-0.393929	0.0574319	-0.0175	0.0059
ENSG00000167987	Testis	VPS37C	11	60896165	C	T	0.62696	0.0398146	0.0006	0.0038
ENSG00000167987	Pancreas	VPS37C	11	60888001	T	C	0.280451	0.0342564	-0.0001	0.0037
ENSG00000167987	Adipose_Subcutaneous	VPS37C	11	60926622	C	T	0.155689	0.0277291	0.0005	0.0038
ENSG00000167987	Muscle_Skeletal	VPS37C	11	60914873	A	T	-0.161922	0.0172666	0.0009	0.0037
ENSG00000176428	Breast_Mammary_Tissue	VPS37D	7	73084742	C	G	0.442288	0.0766245	-0.026	0.01
ENSG00000176428	Adipose_Subcutaneous	VPS37D	7	73084909	A	G	0.542476	0.0864704	-0.0273	0.0101
ENSG00000176428	Artery_Aorta	VPS37D	7	73045204	A	G	0.26452	0.0403707	-0.0006	0.0043
ENSG00000176428	Testis	VPS37D	7	73114440	C	G	0.263438	0.0316679	0.0017	0.0042
ENSG00000176428	Adipose_Visceral_Omentum	VPS37D	7	73084909	A	G	0.555508	0.0763634	-0.0273	0.0101
ENSG00000166887	Cells_Cultured_fibroblasts	VPS39	15	42460556	T	TGCAGTGTGTAG	0.243951	0.0275247	0.0069	0.0086
ENSG00000006715	Colon_Sigmoid	VPS41	7	38779297	A	G	-0.295644	0.0470093	-0.0037	0.0047
ENSG00000006715	Artery_Tibial	VPS41	7	38775323	A	G	-0.210551	0.0290285	0.0048	0.005
ENSG00000006715	Stomach	VPS41	7	38769097	C	T	0.350799	0.0518291	-0.0116	0.0065
ENSG00000006715	Spleen	VPS41	7	38779297	A	G	-0.579682	0.0593576	-0.0037	0.0047
ENSG00000006715	Lung	VPS41	7	38773562	G	T	-0.333637	0.0341486	-0.0039	0.0047
ENSG00000006715	Heart_Atrial_Appendage	VPS41	7	38764855	A	G	-0.221381	0.0373378	-0.0016	0.0058
ENSG00000006715	Pituitary	VPS41	7	38771312	T	G	-0.43365	0.0695702	-0.0036	0.0048
ENSG00000006715	Brain_Nucleus_accumbens_basal_ganglia	VPS41	7	38868996	C	T	-0.292567	0.0479583	0.0025	0.0037
ENSG00000006715	Esophagus_Gastroesophageal_Junction	VPS41	7	38816112	A	G	0.366639	0.0555239	-0.0205	0.0087
ENSG00000006715	Artery_Aorta	VPS41	7	38729405	G	A	0.412829	0.0541849	-0.0079	0.0062
ENSG00000006715	Colon_Sigmoid	VPS41	7	38769097	C	T	0.362977	0.0608161	-0.0116	0.0065
ENSG00000006715	Adipose_Visceral_Omentum	VPS41	7	38771312	T	G	-0.263011	0.0416565	-0.0036	0.0048
ENSG00000006715	Cells_Cultured_fibroblasts	VPS41	7	38832350	C	G	-0.158688	0.0202495	0.0031	0.0037
ENSG00000006715	Brain_Putamen_basal_ganglia	VPS41	7	38834068	T	C	-0.321034	0.0508758	0.0021	0.0037
ENSG00000006715	Esophagus_Muscularis	VPS41	7	38795485	G	T	-0.247967	0.0321243	0.0075	0.0042
ENSG00000006715	Testis	VPS41	7	38781917	A	G	-0.232563	0.0336553	-0.004	0.0047
ENSG00000006715	Breast_Mammary_Tissue	VPS41	7	38733543	A	G	0.390129	0.0600436	-0.0111	0.0068
ENSG00000006715	Colon_Transverse	VPS41	7	38771312	T	G	-0.456759	0.0575559	-0.0036	0.0048
ENSG00000006715	Skin_Not_Sun_Exposed_Suprapubic	VPS41	7	38760584	A	G	0.38866	0.0513531	-0.0106	0.0075
ENSG00000006715	Nerve_Tibial	VPS41	7	39042611	G	A	-0.179817	0.0287922	0.006	0.0042
ENSG00000006715	Skin_Sun_Exposed_Lower_leg	VPS41	7	38760584	A	G	0.460123	0.0428372	-0.0106	0.0075
ENSG00000006715	Esophagus_Muscularis	VPS41	7	38779297	A	G	-0.190567	0.0273897	-0.0037	0.0047
ENSG00000006715	Thyroid	VPS41	7	38781917	A	G	-0.312853	0.0408952	-0.004	0.0047
ENSG00000006715	Nerve_Tibial	VPS41	7	38781917	A	G	-0.368861	0.037606	-0.004	0.0047
ENSG00000006715	Brain_Cerebellar_Hemisphere	VPS41	7	38816050	G	A	-0.378407	0.0616276	-0.0071	0.0049
ENSG00000006715	Adipose_Subcutaneous	VPS41	7	38742447	T	C	0.277567	0.0476412	-0.0109	0.0068
ENSG00000006715	Esophagus_Mucosa	VPS41	7	38742447	T	C	0.409939	0.0462753	-0.0109	0.0068
ENSG00000006715	Adipose_Subcutaneous	VPS41	7	38779297	A	G	-0.257033	0.0356326	-0.0037	0.0047
ENSG00000006715	Pancreas	VPS41	7	38813590	G	A	-0.509846	0.0671467	0.0103	0.0063
ENSG00000132612	Nerve_Tibial	VPS4A	16	69317807	C	G	0.150954	0.0180101	-0.0095	0.0043
ENSG00000132612	Brain_Nucleus_accumbens_basal_ganglia	VPS4A	16	69216800	T	C	0.376088	0.0451784	-0.0093	0.0043
ENSG00000132612	Brain_Putamen_basal_ganglia	VPS4A	16	69223549	A	G	0.358624	0.0482674	-0.0092	0.0043
ENSG00000132612	Brain_Caudate_basal_ganglia	VPS4A	16	69223665	A	C	0.313431	0.0377621	-0.0093	0.0043
ENSG00000132612	Adrenal_Gland	VPS4A	16	69363734	G	A	0.280274	0.0477343	-0.0075	0.004
ENSG00000132612	Brain_Anterior_cingulate_cortex_BA24	VPS4A	16	69276047	G	C	0.399479	0.067046	-0.009	0.0043
ENSG00000132612	Brain_Cortex	VPS4A	16	69344221	C	T	0.30396	0.0425342	-0.01	0.0043
ENSG00000132612	Brain_Frontal_Cortex_BA9	VPS4A	16	69356695	G	A	0.375791	0.0481811	-0.0071	0.0039
ENSG00000119541	Cells_Cultured_fibroblasts	VPS4B	18	61057007	C	A	0.579449	0.0909763	0.0035	0.0142
ENSG00000119541	Nerve_Tibial	VPS4B	18	61080579	C	G	-0.125192	0.020263	0.0074	0.0038
ENSG00000004766	Artery_Aorta	VPS50	7	92962355	T	C	-0.168718	0.0270057	0.0006	0.0038
ENSG00000004766	Testis	VPS50	7	92861626	T	C	-0.63964	0.0780482	0.008	0.0076
ENSG00000004766	Skin_Not_Sun_Exposed_Suprapubic	VPS50	7	92938116	G	A	0.432098	0.0585647	-0.0021	0.0084
ENSG00000004766	Lung	VPS50	7	92938116	G	A	0.303114	0.0405308	-0.0021	0.0084
ENSG00000004766	Artery_Tibial	VPS50	7	92938116	G	A	0.327624	0.0494839	-0.0021	0.0084
ENSG00000004766	Pancreas	VPS50	7	92866002	T	TAAG	1.01511	0.167926	0.0234	0.0188
ENSG00000004766	Stomach	VPS50	7	92939251	A	G	0.781768	0.0943163	-0.0046	0.0087
ENSG00000004766	Adipose_Subcutaneous	VPS50	7	92938116	G	A	0.436395	0.0623976	-0.0021	0.0084
ENSG00000004766	Thyroid	VPS50	7	92938116	G	A	0.510317	0.0600951	-0.0021	0.0084
ENSG00000004766	Skin_Sun_Exposed_Lower_leg	VPS50	7	92938116	G	A	0.374619	0.0508402	-0.0021	0.0084
ENSG00000004766	Spleen	VPS50	7	92938116	G	A	0.760833	0.127538	-0.0021	0.0084
ENSG00000004766	Esophagus_Muscularis	VPS50	7	92985252	C	T	-0.18964	0.0290006	0.0012	0.0043
ENSG00000004766	Whole_Blood	VPS50	7	92869796	T	C	0.143052	0.0240105	-0.0039	0.0049
ENSG00000004766	Artery_Tibial	VPS50	7	92985252	C	T	-0.166696	0.0248463	0.0012	0.0043
ENSG00000004766	Nerve_Tibial	VPS50	7	92938116	G	A	0.755945	0.0668424	-0.0021	0.0084
ENSG00000004766	Esophagus_Gastroesophageal_Junction	VPS50	7	92970517	G	GC	-0.195489	0.034286	0.004	0.0055
ENSG00000223501	Esophagus_Mucosa	VPS52	6	33232025	T	C	-0.191595	0.0265264	0.0174	0.005
ENSG00000223501	Artery_Aorta	VPS52	6	33233389	T	C	-0.173351	0.0298913	-0.0017	0.0038
ENSG00000223501	Testis	VPS52	6	33847491	T	C	0.504041	0.0887945	0.0143	0.0103
ENSG00000223501	Artery_Tibial	VPS52	6	33247983	A	G	-0.434714	0.0760492	0.0248	0.0137
ENSG00000223501	Testis	VPS52	6	33238404	C	A	-0.192005	0.0322146	-0.0017	0.0038
ENSG00000141252	Thyroid	VPS53	17	436900	C	T	-0.294887	0.0521758	0.0117	0.0037
ENSG00000141252	Lung	VPS53	17	452965	T	C	-0.179961	0.030626	0.0147	0.0041
ENSG00000141252	Muscle_Skeletal	VPS53	17	611026	A	C	-0.193956	0.0254236	0.0032	0.0042
ENSG00000141252	Adipose_Visceral_Omentum	VPS53	17	588331	C	T	0.256335	0.0455198	-0.0009	0.0041
ENSG00000141252	Nerve_Tibial	VPS53	17	618402	C	CG	0.294614	0.0384951	0.0053	0.0058
ENSG00000141252	Lung	VPS53	17	438650	A	G	0.517004	0.0769992	0.0079	0.0112
ENSG00000141252	Heart_Left_Ventricle	VPS53	17	410451	A	C	-0.557582	0.0376723	0.0115	0.0037
ENSG00000141252	Whole_Blood	VPS53	17	429221	A	G	-0.270305	0.041434	0.0107	0.0057
ENSG00000141252	Whole_Blood	VPS53	17	618701	A	G	0.385244	0.033453	-0.0077	0.0037
ENSG00000141252	Muscle_Skeletal	VPS53	17	569821	A	G	-0.200775	0.0275157	-0.002	0.0046
ENSG00000141252	Artery_Coronary	VPS53	17	410451	A	C	-0.575244	0.0462056	0.0115	0.0037
ENSG00000141252	Skin_Sun_Exposed_Lower_leg	VPS53	17	410451	A	C	-0.263377	0.0208611	0.0115	0.0037
ENSG00000141252	Adrenal_Gland	VPS53	17	431364	G	T	-0.491615	0.0598086	0.0113	0.0037
ENSG00000141252	Brain_Hippocampus	VPS53	17	438650	A	G	0.648103	0.0990739	0.0079	0.0112
ENSG00000141252	Nerve_Tibial	VPS53	17	429873	T	TG	-0.266892	0.0420496	0.0135	0.0055
ENSG00000141252	Heart_Atrial_Appendage	VPS53	17	618965	C	T	-0.317335	0.0453188	-0.0019	0.0038
ENSG00000141252	Brain_Cerebellar_Hemisphere	VPS53	17	449447	G	A	-0.605692	0.0585396	0.0118	0.0037
ENSG00000141252	Skin_Not_Sun_Exposed_Suprapubic	VPS53	17	410451	A	C	-0.340937	0.028005	0.0115	0.0037
ENSG00000141252	Breast_Mammary_Tissue	VPS53	17	429873	T	TG	-0.468057	0.0351143	0.0135	0.0055
ENSG00000141252	Vagina	VPS53	17	418171	T	G	-0.587876	0.0649494	0.012	0.0037
ENSG00000141252	Pancreas	VPS53	17	623356	G	C	-0.310029	0.0465188	0.002	0.0038
ENSG00000141252	Esophagus_Gastroesophageal_Junction	VPS53	17	410451	A	C	-0.667603	0.0466858	0.0115	0.0037
ENSG00000141252	Stomach	VPS53	17	618039	A	G	-0.355563	0.0331626	-0.0018	0.0038
ENSG00000141252	Nerve_Tibial	VPS53	17	421316	C	T	0.370205	0.0596164	0.0013	0.0099
ENSG00000141252	Adipose_Visceral_Omentum	VPS53	17	439124	G	A	-0.497157	0.0413108	0.0121	0.0037
ENSG00000141252	Nerve_Tibial	VPS53	17	429221	A	G	-0.363173	0.0437997	0.0107	0.0057
ENSG00000141252	Stomach	VPS53	17	440497	A	G	-0.358919	0.0349465	0.0116	0.0037
ENSG00000141252	Brain_Cerebellum	VPS53	17	618965	C	T	-0.315778	0.0542577	-0.0019	0.0038
ENSG00000141252	Prostate	VPS53	17	431364	G	T	-0.67311	0.0482274	0.0113	0.0037
ENSG00000141252	Colon_Transverse	VPS53	17	406737	T	C	0.82407	0.113429	0.012	0.0118
ENSG00000141252	Breast_Mammary_Tissue	VPS53	17	406737	T	C	0.652097	0.10146	0.012	0.0118
ENSG00000141252	Thyroid	VPS53	17	400799	A	G	-0.26377	0.0408618	0.0061	0.0057
ENSG00000141252	Adipose_Visceral_Omentum	VPS53	17	418893	G	C	0.858135	0.109682	0.0096	0.0112
ENSG00000141252	Esophagus_Mucosa	VPS53	17	431364	G	T	-0.332111	0.0282824	0.0113	0.0037
ENSG00000141252	Thyroid	VPS53	17	443297	G	T	0.365982	0.0533639	0.0021	0.0142
ENSG00000141252	Brain_Caudate_basal_ganglia	VPS53	17	410451	A	C	-0.231523	0.0403114	0.0115	0.0037
ENSG00000141252	Spleen	VPS53	17	431364	G	T	-0.712811	0.0548292	0.0113	0.0037
ENSG00000141252	Brain_Nucleus_accumbens_basal_ganglia	VPS53	17	410451	A	C	-0.261609	0.0381918	0.0115	0.0037
ENSG00000141252	Skin_Not_Sun_Exposed_Suprapubic	VPS53	17	406737	T	C	0.619129	0.0742062	0.012	0.0118
ENSG00000141252	Cells_Cultured_fibroblasts	VPS53	17	623356	G	C	-0.182439	0.022629	0.002	0.0038
ENSG00000141252	Cells_Cultured_fibroblasts	VPS53	17	434249	C	T	0.448205	0.0395598	0.0069	0.0087
ENSG00000141252	Colon_Sigmoid	VPS53	17	418893	G	C	0.819157	0.132341	0.0096	0.0112
ENSG00000141252	Ovary	VPS53	17	410451	A	C	-0.906163	0.0666309	0.0115	0.0037
ENSG00000141252	Brain_Cortex	VPS53	17	618408	A	C	-0.304249	0.0339613	-0.0024	0.004
ENSG00000141252	Heart_Atrial_Appendage	VPS53	17	431364	G	T	-0.387126	0.0452906	0.0113	0.0037
ENSG00000141252	Liver	VPS53	17	431364	G	T	-0.476207	0.0465171	0.0113	0.0037
ENSG00000141252	Brain_Frontal_Cortex_BA9	VPS53	17	416395	G	A	0.44594	0.0638496	0.0068	0.0084
ENSG00000141252	Brain_Putamen_basal_ganglia	VPS53	17	405610	A	T	0.458311	0.0771617	0.0207	0.0098
ENSG00000141252	Pituitary	VPS53	17	431364	G	T	-0.750835	0.0427673	0.0113	0.0037
ENSG00000141252	Esophagus_Mucosa	VPS53	17	418893	G	C	0.601367	0.0766261	0.0096	0.0112
ENSG00000141252	Brain_Nucleus_accumbens_basal_ganglia	VPS53	17	406737	T	C	0.636116	0.107253	0.012	0.0118
ENSG00000141252	Pancreas	VPS53	17	440497	A	G	-0.566331	0.0504751	0.0116	0.0037
ENSG00000141252	Skin_Sun_Exposed_Lower_leg	VPS53	17	438650	A	G	0.571869	0.0646894	0.0079	0.0112
ENSG00000141252	Colon_Sigmoid	VPS53	17	431364	G	T	-0.634958	0.0484609	0.0113	0.0037
ENSG00000141252	Brain_Cerebellum	VPS53	17	418171	T	G	-0.659399	0.0512172	0.012	0.0037
ENSG00000141252	Brain_Caudate_basal_ganglia	VPS53	17	438650	A	G	0.640073	0.110837	0.0079	0.0112
ENSG00000141252	Minor_Salivary_Gland	VPS53	17	440497	A	G	-0.462711	0.0729165	0.0116	0.0037
ENSG00000141252	Artery_Aorta	VPS53	17	431364	G	T	-0.573197	0.0407586	0.0113	0.0037
ENSG00000141252	Spleen	VPS53	17	519554	A	G	-0.529899	0.0739518	0.0159	0.0048
ENSG00000141252	Brain_Frontal_Cortex_BA9	VPS53	17	609506	C	T	0.212536	0.0350852	0.0025	0.0039
ENSG00000141252	Artery_Aorta	VPS53	17	438650	A	G	0.875373	0.117325	0.0079	0.0112
ENSG00000141252	Adipose_Subcutaneous	VPS53	17	438650	A	G	0.570009	0.0910147	0.0079	0.0112
ENSG00000141252	Testis	VPS53	17	440497	A	G	-0.426275	0.0467201	0.0116	0.0037
ENSG00000141252	Small_Intestine_Terminal_Ileum	VPS53	17	449447	G	A	-0.752557	0.0712653	0.0118	0.0037
ENSG00000141252	Uterus	VPS53	17	449447	G	A	-0.626975	0.0841826	0.0118	0.0037
ENSG00000141252	Lung	VPS53	17	440497	A	G	-0.537642	0.0293437	0.0116	0.0037
ENSG00000141252	Whole_Blood	VPS53	17	431364	G	T	-0.493984	0.0338435	0.0113	0.0037
ENSG00000141252	Cells_Cultured_fibroblasts	VPS53	17	493250	T	A	-0.141705	0.0215093	0.0116	0.004
ENSG00000141252	Artery_Tibial	VPS53	17	421527	C	G	0.382746	0.0521767	0.0188	0.0151
ENSG00000141252	Adipose_Subcutaneous	VPS53	17	410451	A	C	-0.450651	0.0284654	0.0115	0.0037
ENSG00000141252	Artery_Tibial	VPS53	17	415667	C	T	-0.249223	0.0311628	0.0116	0.0037
ENSG00000141252	Esophagus_Gastroesophageal_Junction	VPS53	17	406737	T	C	0.952703	0.146798	0.012	0.0118
ENSG00000141252	Esophagus_Muscularis	VPS53	17	449447	G	A	-0.543324	0.0458567	0.0118	0.0037
ENSG00000141252	Esophagus_Muscularis	VPS53	17	438650	A	G	0.971205	0.124248	0.0079	0.0112
ENSG00000141252	Colon_Transverse	VPS53	17	449447	G	A	-0.636575	0.0383033	0.0118	0.0037
ENSG00000143952	Esophagus_Mucosa	VPS54	2	64277509	T	G	-0.877427	0.103426	0.0379	0.0149
ENSG00000143952	Adipose_Visceral_Omentum	VPS54	2	64377056	G	A	-0.77975	0.111124	0.0432	0.014
ENSG00000143952	Esophagus_Muscularis	VPS54	2	64144139	T	C	-0.712753	0.0917955	0.0358	0.0156
ENSG00000143952	Adipose_Subcutaneous	VPS54	2	63949305	T	C	-0.562004	0.0911876	0.057	0.0374
ENSG00000143952	Thyroid	VPS54	2	64144139	T	C	-0.763754	0.096275	0.0358	0.0156
ENSG00000143952	Artery_Tibial	VPS54	2	63680635	G	A	-0.431814	0.0712256	0.0332	0.0158
ENSG00000143952	Esophagus_Gastroesophageal_Junction	VPS54	2	63949305	T	C	-0.869859	0.130393	0.057	0.0374
ENSG00000143952	Nerve_Tibial	VPS54	2	63680635	G	A	-0.554978	0.0762167	0.0332	0.0158
ENSG00000143952	Colon_Sigmoid	VPS54	2	63262736	A	G	-0.855186	0.138177	0.0384	0.0149
ENSG00000143952	Pancreas	VPS54	2	63680635	G	A	-0.830697	0.134104	0.0332	0.0158
ENSG00000156931	Artery_Aorta	VPS8	3	184556483	C	T	0.940546	0.0660602	-0.0069	0.0078
ENSG00000156931	Adrenal_Gland	VPS8	3	184556483	C	T	0.967221	0.0874685	-0.0069	0.0078
ENSG00000156931	Adipose_Visceral_Omentum	VPS8	3	184617132	G	A	-0.195216	0.0342052	0.0006	0.0045
ENSG00000156931	Artery_Aorta	VPS8	3	184597080	G	A	0.295229	0.0384302	0.0006	0.0045
ENSG00000156931	Stomach	VPS8	3	184556483	C	T	0.741106	0.0792924	-0.0069	0.0078
ENSG00000156931	Skin_Sun_Exposed_Lower_leg	VPS8	3	184665304	G	A	-0.249516	0.0276589	0.0019	0.0045
ENSG00000156931	Adipose_Visceral_Omentum	VPS8	3	184556483	C	T	0.902264	0.0516236	-0.0069	0.0078
ENSG00000156931	Breast_Mammary_Tissue	VPS8	3	184561140	GA	G	0.189913	0.0318142	0.0021	0.0065
ENSG00000156931	Prostate	VPS8	3	184555231	G	A	1.00766	0.10429	-0.0073	0.0078
ENSG00000156931	Cells_EBV-transformed_lymphocytes	VPS8	3	184550501	G	A	0.466287	0.0796599	-0.0002	0.004
ENSG00000156931	Esophagus_Mucosa	VPS8	3	184600676	G	A	0.363024	0.0406044	-0.0001	0.0045
ENSG00000156931	Artery_Tibial	VPS8	3	184529990	G	C	0.275825	0.0252935	0	0.0042
ENSG00000156931	Testis	VPS8	3	184537256	T	C	1.29553	0.110281	0.0015	0.0091
ENSG00000156931	Breast_Mammary_Tissue	VPS8	3	184556483	C	T	0.690708	0.0574388	-0.0069	0.0078
ENSG00000156931	Thyroid	VPS8	3	184555231	G	A	0.668153	0.0555874	-0.0073	0.0078
ENSG00000156931	Brain_Amygdala	VPS8	3	184884679	A	G	0.897856	0.133885	-0.0003	0.0061
ENSG00000156931	Esophagus_Mucosa	VPS8	3	184556483	C	T	0.880073	0.0613418	-0.0069	0.0078
ENSG00000156931	Testis	VPS8	3	184533437	C	G	-0.50747	0.0851047	-0.0002	0.0073
ENSG00000156931	Stomach	VPS8	3	184529990	G	C	0.268706	0.0423155	0	0.0042
ENSG00000156931	Colon_Transverse	VPS8	3	184529990	G	C	0.249534	0.0424453	0	0.0042
ENSG00000156931	Artery_Tibial	VPS8	3	184788130	C	CTT	0.681819	0.0439868	-0.021	0.011
ENSG00000156931	Lung	VPS8	3	184711397	C	T	0.729371	0.0547463	-0.0051	0.0079
ENSG00000156931	Heart_Atrial_Appendage	VPS8	3	184529990	G	C	0.486787	0.0645292	0	0.0042
ENSG00000156931	Whole_Blood	VPS8	3	184550501	G	A	0.174395	0.0195793	-0.0002	0.004
ENSG00000156931	Ovary	VPS8	3	184556483	C	T	0.654841	0.077986	-0.0069	0.0078
ENSG00000156931	Colon_Transverse	VPS8	3	184555231	G	A	0.835473	0.0735198	-0.0073	0.0078
ENSG00000156931	Brain_Cerebellar_Hemisphere	VPS8	3	184798288	A	G	0.808828	0.11875	-0.0074	0.008
ENSG00000156931	Esophagus_Gastroesophageal_Junction	VPS8	3	184555231	G	A	0.813291	0.0689344	-0.0073	0.0078
ENSG00000156931	Adipose_Subcutaneous	VPS8	3	184670811	A	G	-0.255957	0.02718	-0.0023	0.0041
ENSG00000156931	Nerve_Tibial	VPS8	3	184555231	G	A	0.862279	0.0383147	-0.0073	0.0078
ENSG00000156931	Minor_Salivary_Gland	VPS8	3	184533583	A	G	0.839656	0.122195	0.0017	0.0091
ENSG00000156931	Skin_Not_Sun_Exposed_Suprapubic	VPS8	3	184529990	G	C	0.212754	0.0285085	0	0.0042
ENSG00000156931	Brain_Anterior_cingulate_cortex_BA24	VPS8	3	184524492	G	A	0.689024	0.0923954	-0.0078	0.008
ENSG00000156931	Liver	VPS8	3	184532028	G	A	0.58192	0.0788509	-0.0062	0.0067
ENSG00000156931	Brain_Cortex	VPS8	3	184524492	G	A	0.897257	0.0930674	-0.0078	0.008
ENSG00000156931	Brain_Putamen_basal_ganglia	VPS8	3	184524492	G	A	0.933304	0.120731	-0.0078	0.008
ENSG00000156931	Pituitary	VPS8	3	184555231	G	A	0.935056	0.0723392	-0.0073	0.0078
ENSG00000156931	Brain_Caudate_basal_ganglia	VPS8	3	184555231	G	A	1.19212	0.0942386	-0.0073	0.0078
ENSG00000156931	Adipose_Subcutaneous	VPS8	3	184556483	C	T	0.877251	0.0479835	-0.0069	0.0078
ENSG00000156931	Brain_Hippocampus	VPS8	3	184870745	CGGA	C	0.732689	0.0794317	0.013	0.0106
ENSG00000156931	Small_Intestine_Terminal_Ileum	VPS8	3	184790415	A	G	0.871634	0.100287	-0.0066	0.0079
ENSG00000156931	Vagina	VPS8	3	184550501	G	A	0.563909	0.0859538	-0.0002	0.004
ENSG00000156931	Brain_Frontal_Cortex_BA9	VPS8	3	184524492	G	A	0.738989	0.0978309	-0.0078	0.008
ENSG00000156931	Skin_Not_Sun_Exposed_Suprapubic	VPS8	3	184524492	G	A	0.570899	0.047529	-0.0078	0.008
ENSG00000156931	Pancreas	VPS8	3	184524492	G	A	0.757814	0.0748309	-0.0078	0.008
ENSG00000156931	Lung	VPS8	3	184597080	G	A	0.278552	0.0353747	0.0006	0.0045
ENSG00000156931	Colon_Sigmoid	VPS8	3	184718460	A	G	0.787223	0.0745095	-0.0043	0.0079
ENSG00000156931	Artery_Coronary	VPS8	3	184556483	C	T	0.885151	0.117272	-0.0069	0.0078
ENSG00000156931	Brain_Hypothalamus	VPS8	3	184532028	G	A	0.560333	0.0894611	-0.0062	0.0067
ENSG00000156931	Brain_Nucleus_accumbens_basal_ganglia	VPS8	3	184524492	G	A	0.791388	0.105917	-0.0078	0.008
ENSG00000156931	Nerve_Tibial	VPS8	3	184529990	G	C	0.131361	0.0208767	0	0.0042
ENSG00000156931	Cells_Cultured_fibroblasts	VPS8	3	184533583	A	G	0.262811	0.0394574	0.0017	0.0091
ENSG00000156931	Brain_Cerebellum	VPS8	3	184555231	G	A	1.09952	0.104807	-0.0073	0.0078
ENSG00000156931	Esophagus_Muscularis	VPS8	3	184556483	C	T	0.724364	0.0593296	-0.0069	0.0078
ENSG00000156931	Skin_Sun_Exposed_Lower_leg	VPS8	3	184556483	C	T	0.627053	0.0440605	-0.0069	0.0078
ENSG00000156931	Heart_Atrial_Appendage	VPS8	3	184545627	G	A	1.09249	0.11378	-0.0112	0.0145
ENSG00000156931	Spleen	VPS8	3	184784607	T	G	0.57833	0.0911546	-0.0055	0.008
ENSG00000156931	Uterus	VPS8	3	184788052	G	A	0.867863	0.113824	-0.0054	0.0078
ENSG00000156931	Cells_Cultured_fibroblasts	VPS8	3	184550501	G	A	0.202252	0.0187548	-0.0002	0.004
ENSG00000075399	Adipose_Subcutaneous	VPS9D1	16	89785107	C	T	0.470875	0.0319015	-0.0072	0.0044
ENSG00000075399	Cells_Cultured_fibroblasts	VPS9D1	16	89535888	T	C	-0.188618	0.0318682	0.0041	0.0058
ENSG00000075399	Brain_Caudate_basal_ganglia	VPS9D1	16	89785107	C	T	0.318625	0.0500808	-0.0072	0.0044
ENSG00000075399	Esophagus_Gastroesophageal_Junction	VPS9D1	16	89785107	C	T	0.194328	0.032342	-0.0072	0.0044
ENSG00000075399	Brain_Hippocampus	VPS9D1	16	89785107	C	T	0.285224	0.0421119	-0.0072	0.0044
ENSG00000075399	Esophagus_Muscularis	VPS9D1	16	89787340	T	C	0.185942	0.0282519	-0.0078	0.0051
ENSG00000075399	Adipose_Visceral_Omentum	VPS9D1	16	89786121	T	A	0.337995	0.0324544	-0.0073	0.0044
ENSG00000075399	Pituitary	VPS9D1	16	89787340	T	C	0.458085	0.0544072	-0.0078	0.0051
ENSG00000075399	Prostate	VPS9D1	16	89786121	T	A	0.335388	0.0400873	-0.0073	0.0044
ENSG00000075399	Thyroid	VPS9D1	16	89787340	T	C	0.416626	0.0322492	-0.0078	0.0051
ENSG00000075399	Skin_Not_Sun_Exposed_Suprapubic	VPS9D1	16	89787340	T	C	0.445771	0.0350561	-0.0078	0.0051
ENSG00000075399	Artery_Tibial	VPS9D1	16	89787340	T	C	0.24005	0.0350859	-0.0078	0.0051
ENSG00000075399	Heart_Atrial_Appendage	VPS9D1	16	89785107	C	T	0.324639	0.0337465	-0.0072	0.0044
ENSG00000075399	Small_Intestine_Terminal_Ileum	VPS9D1	16	89812930	A	G	0.585002	0.0814806	-0.0102	0.0066
ENSG00000075399	Thyroid	VPS9D1	16	89784992	G	A	0.157531	0.0225726	-0.0034	0.0038
ENSG00000075399	Artery_Aorta	VPS9D1	16	89785820	C	T	0.308211	0.0408201	-0.0074	0.0044
ENSG00000075399	Spleen	VPS9D1	16	89785107	C	T	0.490005	0.0491204	-0.0072	0.0044
ENSG00000075399	Brain_Putamen_basal_ganglia	VPS9D1	16	89794994	T	C	0.281682	0.0456171	0.0036	0.0039
ENSG00000075399	Heart_Left_Ventricle	VPS9D1	16	89785107	C	T	0.303307	0.0338726	-0.0072	0.0044
ENSG00000075399	Skin_Sun_Exposed_Lower_leg	VPS9D1	16	89785107	C	T	0.424644	0.0322484	-0.0072	0.0044
ENSG00000075399	Esophagus_Mucosa	VPS9D1	16	89785107	C	T	0.424867	0.0246831	-0.0072	0.0044
ENSG00000075399	Brain_Frontal_Cortex_BA9	VPS9D1	16	89774396	A	G	0.246701	0.0369189	0.0003	0.0038
ENSG00000075399	Nerve_Tibial	VPS9D1	16	89785107	C	T	0.408001	0.0255242	-0.0072	0.0044
ENSG00000075399	Brain_Hypothalamus	VPS9D1	16	89785107	C	T	0.284304	0.0437098	-0.0072	0.0044
ENSG00000075399	Stomach	VPS9D1	16	89788768	A	T	0.299943	0.051329	-0.0068	0.0054
ENSG00000075399	Muscle_Skeletal	VPS9D1	16	89798516	C	G	-0.148773	0.0232006	0.0044	0.0042
ENSG00000075399	Pancreas	VPS9D1	16	89788768	A	T	0.373391	0.0535461	-0.0068	0.0054
ENSG00000075399	Ovary	VPS9D1	16	89785820	C	T	0.339635	0.0573996	-0.0074	0.0044
ENSG00000075399	Testis	VPS9D1	16	89785107	C	T	0.404738	0.0361121	-0.0072	0.0044
ENSG00000075399	Whole_Blood	VPS9D1	16	89801892	C	G	0.107635	0.0169828	-0.006	0.0041
ENSG00000075399	Breast_Mammary_Tissue	VPS9D1	16	89785107	C	T	0.380031	0.0380155	-0.0072	0.0044
ENSG00000075399	Artery_Coronary	VPS9D1	16	89798516	C	G	-0.297611	0.0513731	0.0044	0.0042
ENSG00000075399	Brain_Nucleus_accumbens_basal_ganglia	VPS9D1	16	89794994	T	C	0.267824	0.0375273	0.0036	0.0039
ENSG00000075399	Lung	VPS9D1	16	89785107	C	T	0.405253	0.0303636	-0.0072	0.0044
ENSG00000075399	Brain_Anterior_cingulate_cortex_BA24	VPS9D1	16	89785107	C	T	0.322539	0.047732	-0.0072	0.0044
ENSG00000075399	Colon_Transverse	VPS9D1	16	89785107	C	T	0.26106	0.0315542	-0.0072	0.0044
ENSG00000100749	Brain_Nucleus_accumbens_basal_ganglia	VRK1	14	97360419	T	C	-0.393171	0.0531791	-0.0041	0.006
ENSG00000100749	Cells_Cultured_fibroblasts	VRK1	14	97281346	A	G	-6.01876	1.08247	-0.0034	0.0058
ENSG00000100749	Testis	VRK1	14	97294720	C	T	-0.294118	0.0277031	-0.0086	0.0037
ENSG00000100749	Artery_Tibial	VRK1	14	97275256	G	A	0.191196	0.0286932	0.0088	0.0038
ENSG00000100749	Brain_Caudate_basal_ganglia	VRK1	14	97265172	T	C	-0.384949	0.0448675	-0.002	0.0056
ENSG00000100749	Brain_Frontal_Cortex_BA9	VRK1	14	97327697	G	A	-0.494943	0.0752266	-0.0029	0.0057
ENSG00000100749	Brain_Cortex	VRK1	14	97327697	G	A	-0.509348	0.0854881	-0.0029	0.0057
ENSG00000100749	Skin_Not_Sun_Exposed_Suprapubic	VRK1	14	97294492	C	CTGT	-0.177573	0.0278744	-0.0076	0.0061
ENSG00000100749	Skin_Sun_Exposed_Lower_leg	VRK1	14	97294720	C	T	-0.186326	0.0258278	-0.0086	0.0037
ENSG00000028116	Esophagus_Muscularis	VRK2	2	58460388	AC	A	-0.185228	0.0249321	-0.0019	0.0063
ENSG00000028116	Skin_Not_Sun_Exposed_Suprapubic	VRK2	2	58460388	AC	A	-0.227439	0.0398424	-0.0019	0.0063
ENSG00000028116	Thyroid	VRK2	2	58387000	T	C	-0.28603	0.0376273	-0.0082	0.0042
ENSG00000028116	Breast_Mammary_Tissue	VRK2	2	58462731	A	C	-0.258637	0.0417762	-0.0087	0.0041
ENSG00000028116	Artery_Tibial	VRK2	2	58338453	C	T	-0.249777	0.0309577	-0.0085	0.0041
ENSG00000028116	Adipose_Subcutaneous	VRK2	2	58476130	C	T	-0.239221	0.0369545	-0.008	0.0041
ENSG00000028116	Nerve_Tibial	VRK2	2	58322301	C	T	-0.296998	0.0395856	-0.0076	0.0041
ENSG00000028116	Brain_Substantia_nigra	VRK2	2	58385305	TCTTA	T	0.363086	0.0608855	-0.0086	0.0064
ENSG00000028116	Esophagus_Mucosa	VRK2	2	58510034	T	C	-0.151817	0.022255	-0.0044	0.0046
ENSG00000028116	Artery_Aorta	VRK2	2	58343455	G	C	-0.218923	0.0387095	-0.0062	0.0043
ENSG00000028116	Esophagus_Gastroesophageal_Junction	VRK2	2	58472110	G	C	-0.227548	0.0360051	-0.0089	0.0041
ENSG00000028116	Whole_Blood	VRK2	2	58393836	T	C	-0.147089	0.0240889	-0.0059	0.0045
ENSG00000028116	Muscle_Skeletal	VRK2	2	58343455	G	C	-0.200115	0.0276827	-0.0062	0.0043
ENSG00000028116	Cells_Cultured_fibroblasts	VRK2	2	58322301	C	T	-0.128188	0.0221064	-0.0076	0.0041
ENSG00000105053	Muscle_Skeletal	VRK3	19	50523544	T	C	-0.425484	0.0732842	-0.0341	0.0625
ENSG00000105053	Skin_Not_Sun_Exposed_Suprapubic	VRK3	19	50514478	A	G	0.18094	0.0316005	-0.005	0.0047
ENSG00000105053	Heart_Left_Ventricle	VRK3	19	50481411	G	A	-0.861988	0.141262	-0.0223	0.0618
ENSG00000105053	Artery_Aorta	VRK3	19	50506366	T	C	-0.775003	0.135763	-0.0235	0.0215
ENSG00000105053	Esophagus_Gastroesophageal_Junction	VRK3	19	50492060	T	C	1.42397	0.21346	-0.0379	0.0283
ENSG00000105053	Cells_Cultured_fibroblasts	VRK3	19	50509790	G	A	-1.67081	0.131188	-0.0338	0.0627
ENSG00000105053	Artery_Tibial	VRK3	19	50506366	T	C	-0.419867	0.0732016	-0.0235	0.0215
ENSG00000105053	Colon_Sigmoid	VRK3	19	50492060	T	C	1.19066	0.164906	-0.0379	0.0283
ENSG00000105053	Skin_Sun_Exposed_Lower_leg	VRK3	19	50492060	T	C	0.664613	0.110553	-0.0379	0.0283
ENSG00000105053	Artery_Tibial	VRK3	19	50575248	A	G	0.651635	0.115747	-0.0448	0.0251
ENSG00000105053	Adipose_Subcutaneous	VRK3	19	50492060	T	C	1.12366	0.128445	-0.0379	0.0283
ENSG00000105053	Thyroid	VRK3	19	50492060	T	C	1.26725	0.120278	-0.0379	0.0283
ENSG00000105053	Lung	VRK3	19	50492060	T	C	1.63513	0.160484	-0.0379	0.0283
ENSG00000105053	Esophagus_Mucosa	VRK3	19	50492060	T	C	1.01262	0.156116	-0.0379	0.0283
ENSG00000105053	Artery_Aorta	VRK3	19	50492060	T	C	0.962533	0.150599	-0.0379	0.0283
ENSG00000105053	Testis	VRK3	19	50474549	C	G	-0.507958	0.0260356	-0.0071	0.0067
ENSG00000105053	Nerve_Tibial	VRK3	19	50492060	T	C	1.20986	0.111758	-0.0379	0.0283
ENSG00000105053	Esophagus_Mucosa	VRK3	19	50486063	A	G	0.850444	0.113701	-0.003	0.0046
ENSG00000176834	Whole_Blood	VSIG10	12	118501598	A	G	-0.646185	0.0334788	0.0056	0.0039
ENSG00000176834	Adipose_Subcutaneous	VSIG10	12	118502746	C	T	0.334753	0.0349505	0.004	0.0056
ENSG00000176834	Brain_Cerebellar_Hemisphere	VSIG10	12	118569822	T	C	-0.505648	0.0584457	0.0052	0.0043
ENSG00000176834	Thyroid	VSIG10	12	118503997	C	G	0.440361	0.0368724	0.0012	0.0061
ENSG00000176834	Colon_Transverse	VSIG10	12	118503997	C	G	0.171883	0.0266476	0.0012	0.0061
ENSG00000176834	Brain_Cerebellum	VSIG10	12	118565292	T	C	-0.418796	0.0585755	0.0043	0.0043
ENSG00000176834	Heart_Atrial_Appendage	VSIG10	12	118541130	G	GTCGGC	0.322637	0.0338756	-0.0011	0.0051
ENSG00000176834	Testis	VSIG10	12	118556372	C	A	-0.193598	0.0330436	0.0055	0.0037
ENSG00000176834	Whole_Blood	VSIG10	12	118546686	C	T	-0.233436	0.033668	0.0053	0.0037
ENSG00000176834	Breast_Mammary_Tissue	VSIG10	12	118541130	G	GTCGGC	0.275599	0.0283291	-0.0011	0.0051
ENSG00000176834	Adipose_Subcutaneous	VSIG10	12	118541130	G	GTCGGC	0.270732	0.0260772	-0.0011	0.0051
ENSG00000176834	Skin_Not_Sun_Exposed_Suprapubic	VSIG10	12	118561047	C	T	-0.268467	0.0319057	0.0054	0.0037
ENSG00000176834	Artery_Tibial	VSIG10	12	118546686	C	T	-0.280971	0.0225893	0.0053	0.0037
ENSG00000176834	Lung	VSIG10	12	118508659	C	T	0.194932	0.0281417	0.0024	0.0057
ENSG00000176834	Esophagus_Muscularis	VSIG10	12	118541130	G	GTCGGC	0.203069	0.0331363	-0.0011	0.0051
ENSG00000176834	Skin_Sun_Exposed_Lower_leg	VSIG10	12	118508796	G	A	-0.264306	0.0413155	-0.0058	0.004
ENSG00000176834	Cells_Cultured_fibroblasts	VSIG10	12	118541130	G	GTCGGC	0.196247	0.0330206	-0.0011	0.0051
ENSG00000176834	Esophagus_Gastroesophageal_Junction	VSIG10	12	118541130	G	GTCGGC	0.262344	0.0333243	-0.0011	0.0051
ENSG00000176834	Heart_Left_Ventricle	VSIG10	12	118537903	A	G	0.225408	0.0305402	-0.0012	0.0038
ENSG00000176834	Colon_Sigmoid	VSIG10	12	118561047	C	T	-0.277599	0.0303239	0.0054	0.0037
ENSG00000176834	Adipose_Visceral_Omentum	VSIG10	12	118503997	C	G	0.187501	0.0324782	0.0012	0.0061
ENSG00000176834	Adrenal_Gland	VSIG10	12	118550126	C	T	-0.267193	0.0455919	0.0052	0.0039
ENSG00000176834	Pancreas	VSIG10	12	118527183	A	AGT	0.664862	0.0547125	0.0021	0.0059
ENSG00000176834	Adipose_Visceral_Omentum	VSIG10	12	118541130	G	GTCGGC	0.199232	0.0231561	-0.0011	0.0051
ENSG00000176834	Stomach	VSIG10	12	118561047	C	T	-0.172963	0.0304404	0.0054	0.0037
ENSG00000176834	Artery_Coronary	VSIG10	12	118566251	C	A	-0.374965	0.0512094	0.0062	0.0037
ENSG00000176834	Artery_Aorta	VSIG10	12	118541130	G	GTCGGC	0.359566	0.0322068	-0.0011	0.0051
ENSG00000176834	Esophagus_Mucosa	VSIG10	12	118565292	T	C	-0.141774	0.021378	0.0043	0.0043
ENSG00000176834	Skin_Sun_Exposed_Lower_leg	VSIG10	12	118561047	C	T	-0.285097	0.0336512	0.0054	0.0037
ENSG00000176834	Brain_Caudate_basal_ganglia	VSIG10	12	118541130	G	GTCGGC	0.282773	0.0423208	-0.0011	0.0051
ENSG00000176834	Pancreas	VSIG10	12	118508659	C	T	0.495492	0.0689349	0.0024	0.0057
ENSG00000176834	Prostate	VSIG10	12	118568002	A	T	-0.261215	0.0447202	0.0017	0.0039
ENSG00000176834	Skin_Not_Sun_Exposed_Suprapubic	VSIG10	12	118508796	G	A	-0.281365	0.033001	-0.0058	0.004
ENSG00000176834	Breast_Mammary_Tissue	VSIG10	12	118502746	C	T	0.260296	0.0397466	0.004	0.0056
ENSG00000176834	Nerve_Tibial	VSIG10	12	118541130	G	GTCGGC	0.395987	0.0291318	-0.0011	0.0051
ENSG00000176834	Nerve_Tibial	VSIG10	12	118508659	C	T	0.403223	0.0409537	0.0024	0.0057
ENSG00000176834	Pituitary	VSIG10	12	118508659	C	T	0.346896	0.0596587	0.0024	0.0057
ENSG00000176834	Cells_Cultured_fibroblasts	VSIG10	12	118509157	C	T	-0.147871	0.0227957	-0.004	0.0037
ENSG00000186806	Testis	VSIG10L	19	52130637	A	T	-0.448003	0.059586	0.01	0.0058
ENSG00000186806	Nerve_Tibial	VSIG10L	19	51845556	C	T	0.302651	0.0405151	0.0013	0.0037
ENSG00000186806	Skin_Sun_Exposed_Lower_leg	VSIG10L	19	51845371	G	T	0.179102	0.0248911	0.0005	0.0037
ENSG00000186806	Adipose_Visceral_Omentum	VSIG10L	19	51850597	C	T	-0.252687	0.0448995	-0.0058	0.0038
ENSG00000186806	Brain_Cerebellum	VSIG10L	19	51763498	T	C	-0.998578	0.125303	-0.0034	0.0075
ENSG00000186806	Liver	VSIG10L	19	51847586	G	C	0.660179	0.0570053	0.0074	0.0038
ENSG00000186806	Esophagus_Mucosa	VSIG10L	19	51845556	C	T	0.178677	0.0171036	0.0013	0.0037
ENSG00000186806	Artery_Tibial	VSIG10L	19	51845371	G	T	0.206504	0.0332611	0.0005	0.0037
ENSG00000283703	Spleen	VSIG10L2	11	125819819	T	C	-0.541055	0.0724937	-0.0049	0.004
ENSG00000283703	Skin_Sun_Exposed_Lower_leg	VSIG10L2	11	125822799	G	A	0.925813	0.0312056	-0.0051	0.004
ENSG00000283703	Skin_Not_Sun_Exposed_Suprapubic	VSIG10L2	11	125822707	T	C	0.872834	0.0312083	-0.005	0.004
ENSG00000019102	Skin_Not_Sun_Exposed_Suprapubic	VSIG2	11	124653926	C	G	0.25985	0.0444316	-0.0013	0.0048
ENSG00000019102	Thyroid	VSIG2	11	124621241	A	C	0.21713	0.0336946	0.0019	0.005
ENSG00000019102	Adipose_Subcutaneous	VSIG2	11	124620587	T	C	0.387179	0.0471163	0.0013	0.005
ENSG00000019102	Adipose_Visceral_Omentum	VSIG2	11	124602863	G	A	0.258756	0.0383504	0.0002	0.005
ENSG00000019102	Nerve_Tibial	VSIG2	11	124623898	A	G	0.345151	0.0562868	0.0007	0.0056
ENSG00000019102	Brain_Frontal_Cortex_BA9	VSIG2	11	124617939	C	A	0.64694	0.0992822	0.0016	0.0049
ENSG00000243284	Prostate	VSIG8	1	159825916	T	C	0.630427	0.078064	0.0001	0.0039
ENSG00000243284	Lung	VSIG8	1	159825916	T	C	0.183792	0.0322929	0.0001	0.0039
ENSG00000243284	Brain_Frontal_Cortex_BA9	VSIG8	1	159826648	T	C	0.58377	0.0983541	-0.0005	0.0039
ENSG00000243284	Pancreas	VSIG8	1	159825916	T	C	0.674809	0.0661713	0.0001	0.0039
ENSG00000243284	Esophagus_Muscularis	VSIG8	1	159825916	T	C	0.360338	0.0457746	0.0001	0.0039
ENSG00000243284	Adipose_Subcutaneous	VSIG8	1	159826648	T	C	0.33584	0.0385997	-0.0005	0.0039
ENSG00000243284	Testis	VSIG8	1	159825061	C	G	-0.413486	0.0585995	0.0019	0.0039
ENSG00000243284	Small_Intestine_Terminal_Ileum	VSIG8	1	159825916	T	C	0.546448	0.0843702	0.0001	0.0039
ENSG00000243284	Artery_Tibial	VSIG8	1	159825916	T	C	0.274375	0.0382829	0.0001	0.0039
ENSG00000243284	Pituitary	VSIG8	1	159826648	T	C	0.763338	0.0557545	-0.0005	0.0039
ENSG00000243284	Artery_Aorta	VSIG8	1	159826648	T	C	0.385391	0.0426975	-0.0005	0.0039
ENSG00000243284	Ovary	VSIG8	1	159825916	T	C	0.806975	0.0655134	0.0001	0.0039
ENSG00000243284	Stomach	VSIG8	1	159825916	T	C	0.428401	0.0676774	0.0001	0.0039
ENSG00000243284	Brain_Cerebellum	VSIG8	1	159842566	A	T	0.689377	0.072081	-0.0022	0.0039
ENSG00000243284	Heart_Left_Ventricle	VSIG8	1	159825916	T	C	0.382487	0.0598188	0.0001	0.0039
ENSG00000243284	Breast_Mammary_Tissue	VSIG8	1	159825916	T	C	0.514377	0.0417005	0.0001	0.0039
ENSG00000243284	Brain_Cerebellar_Hemisphere	VSIG8	1	159842566	A	T	0.634159	0.0751273	-0.0022	0.0039
ENSG00000243284	Nerve_Tibial	VSIG8	1	159825916	T	C	0.604454	0.0376617	0.0001	0.0039
ENSG00000243284	Adipose_Visceral_Omentum	VSIG8	1	159825916	T	C	0.43276	0.04805	0.0001	0.0039
ENSG00000243284	Artery_Coronary	VSIG8	1	159825916	T	C	0.388661	0.0673	0.0001	0.0039
ENSG00000243284	Adrenal_Gland	VSIG8	1	159825916	T	C	0.727318	0.0734916	0.0001	0.0039
ENSG00000243284	Thyroid	VSIG8	1	159825916	T	C	0.979169	0.0288007	0.0001	0.0039
ENSG00000243284	Cells_Cultured_fibroblasts	VSIG8	1	159825916	T	C	0.679925	0.0350346	0.0001	0.0039
ENSG00000243284	Uterus	VSIG8	1	159825916	T	C	0.644707	0.074114	0.0001	0.0039
ENSG00000243284	Minor_Salivary_Gland	VSIG8	1	159825916	T	C	0.459382	0.0709775	0.0001	0.0039
ENSG00000243284	Esophagus_Gastroesophageal_Junction	VSIG8	1	159825916	T	C	0.60046	0.0556948	0.0001	0.0039
ENSG00000243284	Colon_Transverse	VSIG8	1	159825916	T	C	0.733977	0.0607025	0.0001	0.0039
ENSG00000243284	Colon_Sigmoid	VSIG8	1	159825916	T	C	0.57536	0.054409	0.0001	0.0039
ENSG00000243284	Heart_Atrial_Appendage	VSIG8	1	159825916	T	C	0.452203	0.0590083	0.0001	0.0039
ENSG00000107738	Nerve_Tibial	VSIR	10	73481255	G	A	0.238243	0.0262798	0.0001	0.0045
ENSG00000107738	Heart_Atrial_Appendage	VSIR	10	73481255	G	A	0.235081	0.0373491	0.0001	0.0045
ENSG00000107738	Heart_Left_Ventricle	VSIR	10	73530201	G	GCCCTGGCATGCATGT	-0.272013	0.0392584	-0.0136	0.0068
ENSG00000107738	Artery_Aorta	VSIR	10	73528898	C	T	0.340439	0.0399346	0.0047	0.0053
ENSG00000107738	Pancreas	VSIR	10	73503556	T	G	-0.29188	0.0390066	-0.0056	0.0038
ENSG00000107738	Artery_Tibial	VSIR	10	73530977	A	C	0.390538	0.0407074	0.0055	0.0053
ENSG00000107738	Esophagus_Mucosa	VSIR	10	73478698	T	G	0.40321	0.072212	0.0038	0.0105
ENSG00000107738	Colon_Sigmoid	VSIR	10	73528898	C	T	0.309917	0.0534863	0.0047	0.0053
ENSG00000107738	Esophagus_Gastroesophageal_Junction	VSIR	10	73542550	G	T	-0.2796	0.042527	-0.0071	0.0041
ENSG00000107738	Adipose_Subcutaneous	VSIR	10	73537358	A	G	0.31974	0.0446101	0.0049	0.005
ENSG00000107738	Heart_Left_Ventricle	VSIR	10	73506272	C	T	0.253002	0.035167	-0.0054	0.0037
ENSG00000107738	Cells_Cultured_fibroblasts	VSIR	10	73528898	C	T	0.355784	0.0279685	0.0047	0.0053
ENSG00000107738	Skin_Not_Sun_Exposed_Suprapubic	VSIR	10	73481451	T	C	0.490584	0.0831312	0.0051	0.0116
ENSG00000163032	Brain_Nucleus_accumbens_basal_ganglia	VSNL1	2	17494738	C	T	0.230343	0.0348841	0.0011	0.0037
ENSG00000163032	Pancreas	VSNL1	2	17698678	G	A	0.368659	0.0615655	0.0032	0.004
ENSG00000163032	Liver	VSNL1	2	17700575	CA	C	0.270728	0.0390096	-0.0161	0.0067
ENSG00000163032	Esophagus_Mucosa	VSNL1	2	17649034	T	C	-0.170136	0.0288407	0.018	0.0039
ENSG00000163032	Testis	VSNL1	2	17738754	G	A	0.519073	0.0786047	-0.0014	0.004
ENSG00000189068	Small_Intestine_Terminal_Ileum	VSTM1	19	54551115	T	G	-0.49321	0.0795932	0.0002	0.0038
ENSG00000189068	Whole_Blood	VSTM1	19	54555108	A	G	-0.273198	0.029132	0.0024	0.0045
ENSG00000189068	Whole_Blood	VSTM1	19	54551115	T	G	-0.436395	0.0266151	0.0002	0.0038
ENSG00000189068	Adipose_Visceral_Omentum	VSTM1	19	54551115	T	G	-0.322492	0.0457277	0.0002	0.0038
ENSG00000189068	Spleen	VSTM1	19	54566176	C	T	0.41727	0.0607317	0.0006	0.0049
ENSG00000189068	Adrenal_Gland	VSTM1	19	54566176	C	T	0.796327	0.0868468	0.0006	0.0049
ENSG00000189068	Liver	VSTM1	19	54545531	C	T	-0.463502	0.0795647	-0.0007	0.0038
ENSG00000189068	Whole_Blood	VSTM1	19	54567253	G	A	-0.391993	0.0273093	0	0.0046
ENSG00000189068	Spleen	VSTM1	19	54567253	G	A	-0.369049	0.0591929	0	0.0046
ENSG00000189068	Lung	VSTM1	19	54551115	T	G	-0.433418	0.0445454	0.0002	0.0038
ENSG00000170419	Thyroid	VSTM2A	7	54253488	G	A	-0.29557	0.0401175	-0.0018	0.0044
ENSG00000170419	Small_Intestine_Terminal_Ileum	VSTM2A	7	54411803	T	C	-0.577987	0.0723641	-0.0112	0.0039
ENSG00000170419	Nerve_Tibial	VSTM2A	7	54258135	T	G	-0.424439	0.0745973	0.0013	0.0095
ENSG00000187135	Brain_Cerebellar_Hemisphere	VSTM2B	19	29767989	CCACAGGGGGAAGCATGGGGCT	C	-0.662112	0.0636929	-0.0001	0.0143
ENSG00000187135	Brain_Cerebellar_Hemisphere	VSTM2B	19	29888691	T	C	1.28763	0.0951185	-0.0081	0.008
ENSG00000187135	Brain_Cerebellum	VSTM2B	19	29888823	C	G	1.39466	0.086799	-0.009	0.008
ENSG00000187135	Brain_Cerebellum	VSTM2B	19	29783807	G	GA	-0.519857	0.0598386	0.0043	0.005
ENSG00000132821	Nerve_Tibial	VSTM2L	20	36523543	A	T	-0.401216	0.0459275	-0.0036	0.0037
ENSG00000132821	Esophagus_Muscularis	VSTM2L	20	36539926	C	G	0.31077	0.0493335	-0.0034	0.0065
ENSG00000132821	Thyroid	VSTM2L	20	36609515	C	T	-0.366459	0.0540742	0.0079	0.0048
ENSG00000132821	Thyroid	VSTM2L	20	36539926	C	G	0.502863	0.0647278	-0.0034	0.0065
ENSG00000132821	Lung	VSTM2L	20	36624756	A	C	-0.498979	0.0411574	0.0074	0.0048
ENSG00000132821	Spleen	VSTM2L	20	36514152	T	C	-0.405717	0.0489569	-0.0031	0.0037
ENSG00000132821	Testis	VSTM2L	20	36553510	A	G	-0.354037	0.0602038	-0.0069	0.0049
ENSG00000132821	Pancreas	VSTM2L	20	36525517	G	A	0.405872	0.0487619	-0.0019	0.004
ENSG00000132821	Spleen	VSTM2L	20	36269896	T	G	0.626062	0.0428158	0.001	0.0037
ENSG00000132821	Artery_Tibial	VSTM2L	20	36540523	G	A	0.385609	0.0629918	-0.0079	0.0049
ENSG00000132821	Heart_Left_Ventricle	VSTM2L	20	36618871	C	T	-0.368849	0.0426971	0.008	0.0047
ENSG00000165633	Nerve_Tibial	VSTM4	10	50297812	T	G	0.338487	0.0369581	-0.0037	0.0068
ENSG00000165633	Muscle_Skeletal	VSTM4	10	50285906	G	A	-0.281052	0.0300464	-0.0064	0.0041
ENSG00000165633	Brain_Cortex	VSTM4	10	50215410	G	T	0.369892	0.0590138	-0.0066	0.0046
ENSG00000165633	Spleen	VSTM4	10	50253187	T	C	-0.391196	0.0465185	0.0054	0.004
ENSG00000165633	Heart_Left_Ventricle	VSTM4	10	50245557	C	T	-0.459547	0.0481114	-0.007	0.0046
ENSG00000165633	Nerve_Tibial	VSTM4	10	50319387	A	G	-0.134025	0.0216857	-0.0019	0.0037
ENSG00000165633	Testis	VSTM4	10	50354093	A	C	-0.435907	0.0500186	0.0023	0.0045
ENSG00000214376	Adipose_Subcutaneous	VSTM5	11	93593717	G	T	0.483063	0.0869856	-0.0016	0.011
ENSG00000214376	Nerve_Tibial	VSTM5	11	93581592	G	C	-0.334082	0.0402379	0.0056	0.0054
ENSG00000214376	Colon_Sigmoid	VSTM5	11	93583368	T	C	0.292101	0.0460684	0.0012	0.0039
ENSG00000214376	Colon_Transverse	VSTM5	11	93583368	T	C	0.299213	0.0486026	0.0012	0.0039
ENSG00000214376	Esophagus_Gastroesophageal_Junction	VSTM5	11	93580728	C	A	-0.490063	0.0712018	0.0056	0.0054
ENSG00000214376	Adipose_Subcutaneous	VSTM5	11	93596094	G	A	-0.325524	0.0558103	0.0062	0.0057
ENSG00000214376	Cells_Cultured_fibroblasts	VSTM5	11	93591759	G	A	0.542549	0.0786477	-0.0014	0.0094
ENSG00000214376	Pancreas	VSTM5	11	93581592	G	C	-0.528912	0.0938725	0.0056	0.0054
ENSG00000214376	Brain_Cortex	VSTM5	11	93583368	T	C	0.2725	0.041985	0.0012	0.0039
ENSG00000214376	Colon_Sigmoid	VSTM5	11	93581592	G	C	-0.392718	0.0593875	0.0056	0.0054
ENSG00000214376	Prostate	VSTM5	11	93580832	T	C	-0.706796	0.088852	0.0054	0.0055
ENSG00000214376	Pituitary	VSTM5	11	93585643	A	G	-0.445232	0.0483649	0.0041	0.0037
ENSG00000214376	Skin_Sun_Exposed_Lower_leg	VSTM5	11	93598474	G	GC	-0.247167	0.0390104	0.0073	0.0051
ENSG00000100987	Brain_Putamen_basal_ganglia	VSX1	20	25054083	G	A	-0.638082	0.0876368	-0.0032	0.0046
ENSG00000100987	Colon_Sigmoid	VSX1	20	25055445	G	A	-0.504585	0.0640699	-0.0019	0.0044
ENSG00000100987	Brain_Nucleus_accumbens_basal_ganglia	VSX1	20	25049808	TGCACA	T	-0.426189	0.0555563	-0.0068	0.0064
ENSG00000100987	Ovary	VSX1	20	25052943	A	G	-0.542034	0.0624975	-0.0022	0.0044
ENSG00000100987	Brain_Hippocampus	VSX1	20	25038839	G	C	-0.492799	0.0661634	-0.0027	0.0044
ENSG00000100987	Brain_Hypothalamus	VSX1	20	25054083	G	A	-0.477057	0.0813158	-0.0032	0.0046
ENSG00000100987	Heart_Left_Ventricle	VSX1	20	25041535	C	T	-0.36009	0.0515255	0.0002	0.004
ENSG00000100987	Nerve_Tibial	VSX1	20	25039046	C	A	0.744192	0.103627	-0.0032	0.0044
ENSG00000100987	Stomach	VSX1	20	25071504	C	T	-0.381542	0.0615275	-0.0014	0.0043
ENSG00000100987	Adrenal_Gland	VSX1	20	25075698	A	C	-0.513372	0.0828074	-0.007	0.0053
ENSG00000100987	Heart_Atrial_Appendage	VSX1	20	25053105	A	G	-0.378498	0.0526473	-0.0007	0.0039
ENSG00000100987	Brain_Cerebellar_Hemisphere	VSX1	20	25043111	A	G	0.518912	0.080335	0.0045	0.006
ENSG00000100987	Brain_Cerebellum	VSX1	20	25054083	G	A	-0.52308	0.0695027	-0.0032	0.0046
ENSG00000100987	Brain_Anterior_cingulate_cortex_BA24	VSX1	20	25044023	T	G	-0.480711	0.0589954	-0.0009	0.0047
ENSG00000100987	Thyroid	VSX1	20	25052943	A	G	-0.399222	0.0479046	-0.0022	0.0044
ENSG00000100987	Brain_Cortex	VSX1	20	25044023	T	G	-0.555551	0.0573281	-0.0009	0.0047
ENSG00000100987	Pituitary	VSX1	20	25044023	T	G	-0.453085	0.0586557	-0.0009	0.0047
ENSG00000100987	Pancreas	VSX1	20	25055445	G	A	-0.738318	0.0654141	-0.0019	0.0044
ENSG00000100987	Esophagus_Gastroesophageal_Junction	VSX1	20	25055922	A	T	-0.367977	0.0569277	-0.0024	0.0044
ENSG00000100987	Esophagus_Muscularis	VSX1	20	25055922	A	T	-0.379023	0.0497166	-0.0024	0.0044
ENSG00000100987	Brain_Amygdala	VSX1	20	25071504	C	T	-0.679692	0.0982902	-0.0014	0.0043
ENSG00000100987	Brain_Spinal_cord_cervical_c-1	VSX1	20	25054083	G	A	-0.777398	0.104978	-0.0032	0.0046
ENSG00000100987	Brain_Caudate_basal_ganglia	VSX1	20	25071504	C	T	-0.561413	0.0627078	-0.0014	0.0043
ENSG00000119614	Adipose_Subcutaneous	VSX2	14	74735218	A	G	0.589418	0.0683612	0.0036	0.0057
ENSG00000119614	Adipose_Subcutaneous	VSX2	14	74552408	C	CAATT	-0.339845	0.0559625	0.0007	0.0062
ENSG00000009844	Adrenal_Gland	VTA1	6	142499401	A	G	-0.183482	0.0303695	-0.0073	0.0037
ENSG00000009844	Esophagus_Muscularis	VTA1	6	142406840	T	C	0.111213	0.0198201	0.0013	0.0037
ENSG00000009844	Brain_Frontal_Cortex_BA9	VTA1	6	142365619	G	C	0.403705	0.0672775	0.0006	0.0069
ENSG00000009844	Brain_Hippocampus	VTA1	6	142489579	T	C	0.361611	0.058313	0.0032	0.007
ENSG00000134258	Heart_Atrial_Appendage	VTCN1	1	117715026	T	C	0.371637	0.0569856	0.001	0.0039
ENSG00000134258	Pancreas	VTCN1	1	117785931	A	G	0.382765	0.0590389	-0.0055	0.005
ENSG00000134258	Heart_Left_Ventricle	VTCN1	1	117670144	C	A	0.377068	0.052777	-0.0087	0.004
ENSG00000151532	Esophagus_Mucosa	VTI1A	10	114187787	C	T	0.162479	0.0267454	-0.0039	0.0042
ENSG00000151532	Thyroid	VTI1A	10	114580151	T	A	-0.176637	0.0313497	0.0007	0.0037
ENSG00000100568	Cells_EBV-transformed_lymphocytes	VTI1B	14	68117006	A	C	0.46994	0.0763149	0.0042	0.0048
ENSG00000100568	Muscle_Skeletal	VTI1B	14	68141029	G	A	0.477654	0.050328	0.0076	0.0052
ENSG00000100568	Lung	VTI1B	14	68117006	A	C	0.211212	0.0297056	0.0042	0.0048
ENSG00000100568	Artery_Tibial	VTI1B	14	68171890	C	T	0.417727	0.0388364	-0.0028	0.0093
ENSG00000100568	Skin_Sun_Exposed_Lower_leg	VTI1B	14	68088616	A	C	0.160294	0.0259728	0.0027	0.0042
ENSG00000100568	Nerve_Tibial	VTI1B	14	68118420	T	TA	0.21215	0.0259903	0.003	0.0063
ENSG00000100568	Colon_Sigmoid	VTI1B	14	68115167	C	T	0.316788	0.0539955	-0.0007	0.009
ENSG00000100568	Cells_Cultured_fibroblasts	VTI1B	14	68141638	A	G	-0.693334	0.116435	-0.0441	0.0206
ENSG00000100568	Esophagus_Muscularis	VTI1B	14	68189736	T	G	0.302807	0.0363837	0.0045	0.0048
ENSG00000100568	Esophagus_Gastroesophageal_Junction	VTI1B	14	68117006	A	C	0.219452	0.0333204	0.0042	0.0048
ENSG00000100568	Artery_Aorta	VTI1B	14	68117006	A	C	0.200917	0.0303087	0.0042	0.0048
ENSG00000100568	Artery_Tibial	VTI1B	14	68110737	G	T	0.156488	0.0256197	0.008	0.0052
ENSG00000100568	Breast_Mammary_Tissue	VTI1B	14	68117006	A	C	0.102325	0.017445	0.0042	0.0048
ENSG00000100568	Esophagus_Mucosa	VTI1B	14	68213792	G	A	-0.154757	0.0271341	0.0014	0.0037
ENSG00000100568	Adipose_Subcutaneous	VTI1B	14	68189736	T	G	0.15189	0.0188092	0.0045	0.0048
ENSG00000100568	Testis	VTI1B	14	68141638	A	G	-1.51842	0.17956	-0.0441	0.0206
ENSG00000100568	Cells_Cultured_fibroblasts	VTI1B	14	68117006	A	C	0.320405	0.0324266	0.0042	0.0048
ENSG00000100568	Brain_Cerebellum	VTI1B	14	68170643	T	C	-0.271835	0.0416502	0.0002	0.0037
ENSG00000100568	Pancreas	VTI1B	14	68177901	A	G	0.245895	0.0408509	0.0041	0.0047
ENSG00000109072	Brain_Caudate_basal_ganglia	VTN	17	26686218	T	C	0.58924	0.0727357	-0.009	0.0066
ENSG00000109072	Pituitary	VTN	17	26696477	G	A	0.921592	0.107386	-0.0075	0.0065
ENSG00000109072	Pancreas	VTN	17	26686218	T	C	0.907136	0.10074	-0.009	0.0066
ENSG00000109072	Brain_Nucleus_accumbens_basal_ganglia	VTN	17	26686218	T	C	0.457908	0.0672712	-0.009	0.0066
ENSG00000109072	Esophagus_Muscularis	VTN	17	26686218	T	C	0.556357	0.0708307	-0.009	0.0066
ENSG00000109072	Thyroid	VTN	17	26709913	G	A	0.535814	0.0722211	-0.0121	0.0068
ENSG00000179403	Esophagus_Mucosa	VWA1	1	1368754	C	T	0.277017	0.0290394	-0.0022	0.0048
ENSG00000179403	Artery_Aorta	VWA1	1	1365759	A	G	0.602005	0.102215	0.0111	0.011
ENSG00000165816	Pancreas	VWA2	10	115544865	C	A	0.344828	0.050185	-0.0006	0.0038
ENSG00000165816	Thyroid	VWA2	10	116054615	C	CCTAA	-0.391642	0.0505979	-0.0029	0.0083
ENSG00000165816	Testis	VWA2	10	115974683	G	A	0.74677	0.103191	-0.0064	0.0189
ENSG00000165816	Nerve_Tibial	VWA2	10	116054615	C	CCTAA	-0.351387	0.051982	-0.0029	0.0083
ENSG00000165816	Colon_Transverse	VWA2	10	115985784	T	C	0.668684	0.0612078	0.0081	0.005
ENSG00000168658	Nerve_Tibial	VWA3B	2	98727938	T	C	-0.928045	0.144767	-0.0025	0.0095
ENSG00000168658	Testis	VWA3B	2	98701043	C	T	0.145573	0.0185902	-0.0001	0.0039
ENSG00000168658	Brain_Hippocampus	VWA3B	2	99446385	G	C	-0.991015	0.163294	0.0013	0.0179
ENSG00000168658	Testis	VWA3B	2	98913464	A	G	-0.229551	0.0400467	-0.0053	0.0079
ENSG00000110002	Pituitary	VWA5A	11	124094408	G	A	-0.235928	0.0404569	0.0047	0.0036
ENSG00000110002	Pancreas	VWA5A	11	124006972	T	G	-0.372505	0.0498327	-0.0033	0.0059
ENSG00000110002	Artery_Aorta	VWA5A	11	124015796	A	C	-0.410781	0.0564362	0.0009	0.0064
ENSG00000110002	Nerve_Tibial	VWA5A	11	124256503	A	G	0.392893	0.0378499	-0.0067	0.0048
ENSG00000110002	Artery_Aorta	VWA5A	11	124061482	T	TAA	-0.655684	0.0364367	0.0066	0.0051
ENSG00000110002	Skin_Sun_Exposed_Lower_leg	VWA5A	11	124006972	T	G	-0.254862	0.0396046	-0.0033	0.0059
ENSG00000110002	Artery_Coronary	VWA5A	11	124094783	T	C	-0.369019	0.0532747	0.0025	0.0038
ENSG00000110002	Colon_Transverse	VWA5A	11	124005286	G	A	0.187854	0.0293364	0.0034	0.0038
ENSG00000110002	Thyroid	VWA5A	11	124006972	T	G	-0.34117	0.0399807	-0.0033	0.0059
ENSG00000110002	Nerve_Tibial	VWA5A	11	124015796	A	C	-0.437879	0.059893	0.0009	0.0064
ENSG00000110002	Testis	VWA5A	11	124277498	T	C	-0.3647	0.0624273	-0.0006	0.0058
ENSG00000110002	Whole_Blood	VWA5A	11	123945410	A	G	-0.232155	0.0362541	-0.0036	0.006
ENSG00000110002	Skin_Not_Sun_Exposed_Suprapubic	VWA5A	11	124006972	T	G	-0.350403	0.0432191	-0.0033	0.0059
ENSG00000110002	Colon_Transverse	VWA5A	11	124279240	A	G	0.533993	0.0923173	0.0072	0.0116
ENSG00000110002	Adipose_Subcutaneous	VWA5A	11	124006972	T	G	-0.278171	0.039674	-0.0033	0.0059
ENSG00000158816	Thyroid	VWA5B1	1	20550392	T	C	0.37823	0.0505143	0.0115	0.0071
ENSG00000158816	Lung	VWA5B1	1	20614579	T	C	-0.374423	0.0589849	-0.0077	0.0054
ENSG00000145198	Brain_Anterior_cingulate_cortex_BA24	VWA5B2	3	183953972	A	G	-0.63554	0.0850844	0.0093	0.0044
ENSG00000145198	Brain_Frontal_Cortex_BA9	VWA5B2	3	183960252	C	A	-0.626742	0.0513894	0.0095	0.0044
ENSG00000145198	Brain_Nucleus_accumbens_basal_ganglia	VWA5B2	3	183953972	A	G	-0.401996	0.0586302	0.0093	0.0044
ENSG00000145198	Colon_Sigmoid	VWA5B2	3	183951135	T	C	-0.309153	0.0524462	0.009	0.0041
ENSG00000145198	Nerve_Tibial	VWA5B2	3	183950306	G	C	-0.681831	0.0492847	0.011	0.0042
ENSG00000145198	Brain_Cortex	VWA5B2	3	183974309	A	C	-0.618681	0.0538898	0.0089	0.0044
ENSG00000145198	Brain_Caudate_basal_ganglia	VWA5B2	3	183953972	A	G	-0.413322	0.0590623	0.0093	0.0044
ENSG00000145198	Thyroid	VWA5B2	3	183942030	G	A	1.30767	0.117013	-0.005	0.0117
ENSG00000145198	Brain_Substantia_nigra	VWA5B2	3	183960252	C	A	-0.565007	0.0800149	0.0095	0.0044
ENSG00000145198	Brain_Hypothalamus	VWA5B2	3	183960252	C	A	-0.518384	0.0596967	0.0095	0.0044
ENSG00000145198	Brain_Amygdala	VWA5B2	3	183948663	A	G	-0.739259	0.084903	0.0091	0.0044
ENSG00000145198	Adipose_Subcutaneous	VWA5B2	3	183982126	C	T	-0.336717	0.0599239	0.0055	0.0045
ENSG00000102763	Brain_Caudate_basal_ganglia	VWA8	13	42406884	A	G	-0.660152	0.105434	-0.0013	0.0079
ENSG00000102763	Adrenal_Gland	VWA8	13	42408163	C	T	-0.514889	0.0849947	-0.0016	0.0079
ENSG00000102763	Brain_Nucleus_accumbens_basal_ganglia	VWA8	13	42406884	A	G	-0.585382	0.0913121	-0.0013	0.0079
ENSG00000102763	Thyroid	VWA8	13	42406884	A	G	-0.337695	0.0476181	-0.0013	0.0079
ENSG00000102763	Artery_Aorta	VWA8	13	42149611	C	A	0.370475	0.0607791	0.0143	0.0095
ENSG00000102763	Colon_Transverse	VWA8	13	42424612	C	G	-0.595077	0.0960445	-0.0051	0.0124
ENSG00000102763	Brain_Frontal_Cortex_BA9	VWA8	13	42307293	AC	A	-1.22376	0.198233	0.0122	0.0184
ENSG00000102763	Pancreas	VWA8	13	42408293	G	A	4.20296	0.412857	-0.0107	0.0045
ENSG00000102763	Whole_Blood	VWA8	13	42295142	T	C	0.305421	0.029854	-0.0098	0.0053
ENSG00000102763	Esophagus_Muscularis	VWA8	13	42161166	AAC	A	0.45074	0.0746172	0.0164	0.0331
ENSG00000102763	Esophagus_Mucosa	VWA8	13	42523409	T	C	-0.38575	0.0484499	0.0004	0.008
ENSG00000102763	Pancreas	VWA8	13	42580343	A	G	-0.289381	0.0505168	0.0167	0.0049
ENSG00000102763	Cells_Cultured_fibroblasts	VWA8	13	42380360	A	G	-0.677752	0.0679144	-0.0088	0.0094
ENSG00000102763	Pancreas	VWA8	13	42375364	G	A	-4.32814	0.409343	-0.0121	0.0045
ENSG00000102763	Brain_Cortex	VWA8	13	42307293	AC	A	-1.06472	0.165852	0.0122	0.0184
ENSG00000102763	Skin_Sun_Exposed_Lower_leg	VWA8	13	42496742	A	G	-0.199854	0.0349088	-0.0013	0.0044
ENSG00000102763	Adipose_Subcutaneous	VWA8	13	42427825	C	T	-0.378839	0.0640386	0.0191	0.0066
ENSG00000102763	Nerve_Tibial	VWA8	13	42143822	G	A	0.347739	0.0402789	0.0091	0.005
ENSG00000102763	Nerve_Tibial	VWA8	13	42530287	C	T	-0.235864	0.0397408	-0.0006	0.0044
ENSG00000188730	Skin_Not_Sun_Exposed_Suprapubic	VWC2	7	49815390	G	C	-0.285516	0.0362649	-0.0018	0.0037
ENSG00000188730	Brain_Nucleus_accumbens_basal_ganglia	VWC2	7	49462209	A	G	-0.416372	0.0585091	0.0054	0.0041
ENSG00000188730	Ovary	VWC2	7	49618184	G	A	0.272782	0.0467316	0.0046	0.0037
ENSG00000188730	Skin_Sun_Exposed_Lower_leg	VWC2	7	49819334	C	T	-0.243405	0.0318002	-0.0023	0.0037
ENSG00000188730	Skin_Sun_Exposed_Lower_leg	VWC2	7	49662579	T	C	-0.350544	0.0403635	0.0051	0.0046
ENSG00000188730	Artery_Aorta	VWC2	7	49815390	G	C	-0.802655	0.0481841	-0.0018	0.0037
ENSG00000188730	Skin_Not_Sun_Exposed_Suprapubic	VWC2	7	49710442	C	T	0.367236	0.0586671	0.0078	0.0066
ENSG00000188730	Heart_Atrial_Appendage	VWC2	7	49671460	A	G	0.281243	0.0421911	0.0035	0.0063
ENSG00000188730	Colon_Transverse	VWC2	7	49818127	A	G	-0.367961	0.0514655	-0.0015	0.0036
ENSG00000188730	Testis	VWC2	7	49953313	G	A	-0.439567	0.0736117	0.0012	0.0041
ENSG00000188730	Skin_Not_Sun_Exposed_Suprapubic	VWC2	7	49638846	A	G	-0.345687	0.0441274	0.0049	0.0046
ENSG00000167992	Pituitary	VWCE	11	61044907	T	C	1.53252	0.26193	0.0086	0.0352
ENSG00000167992	Adipose_Subcutaneous	VWCE	11	61044907	T	C	1.119	0.16987	0.0086	0.0352
ENSG00000167992	Testis	VWCE	11	61044907	T	C	1.16966	0.130603	0.0086	0.0352
ENSG00000167992	Adipose_Visceral_Omentum	VWCE	11	61044907	T	C	1.3093	0.184218	0.0086	0.0352
ENSG00000167992	Nerve_Tibial	VWCE	11	61044907	T	C	1.49217	0.176297	0.0086	0.0352
ENSG00000167992	Thyroid	VWCE	11	61044907	T	C	1.28569	0.143161	0.0086	0.0352
ENSG00000167992	Cells_Cultured_fibroblasts	VWCE	11	61044907	T	C	0.636498	0.0894829	0.0086	0.0352
ENSG00000167992	Colon_Sigmoid	VWCE	11	61044907	T	C	1.27966	0.207581	0.0086	0.0352
ENSG00000167992	Muscle_Skeletal	VWCE	11	61044907	T	C	1.12565	0.119272	0.0086	0.0352
ENSG00000167992	Esophagus_Gastroesophageal_Junction	VWCE	11	61044907	T	C	1.51156	0.207202	0.0086	0.0352
ENSG00000167992	Thyroid	VWCE	11	60961842	C	G	-0.276179	0.0370103	0.0002	0.0041
ENSG00000167992	Brain_Cerebellar_Hemisphere	VWCE	11	61044907	T	C	1.72805	0.260069	0.0086	0.0352
ENSG00000167992	Colon_Transverse	VWCE	11	61044907	T	C	1.01619	0.157998	0.0086	0.0352
ENSG00000167992	Heart_Atrial_Appendage	VWCE	11	61044907	T	C	1.31209	0.224256	0.0086	0.0352
ENSG00000167992	Artery_Aorta	VWCE	11	61044907	T	C	1.42208	0.164496	0.0086	0.0352
ENSG00000167992	Lung	VWCE	11	61044907	T	C	1.0505	0.163842	0.0086	0.0352
ENSG00000167992	Esophagus_Muscularis	VWCE	11	61044907	T	C	1.1459	0.1625	0.0086	0.0352
ENSG00000167992	Brain_Cerebellum	VWCE	11	61044907	T	C	1.68188	0.268613	0.0086	0.0352
ENSG00000146530	Thyroid	VWDE	7	12440776	C	A	-0.314457	0.040321	0.0031	0.0047
ENSG00000146530	Brain_Hypothalamus	VWDE	7	12352437	C	T	-0.928092	0.0750607	-0.0043	0.0038
ENSG00000146530	Esophagus_Mucosa	VWDE	7	12433943	TA	T	-0.509241	0.0527859	0.0112	0.0054
ENSG00000146530	Nerve_Tibial	VWDE	7	12470603	C	T	-0.404287	0.0481728	-0.0074	0.0042
ENSG00000146530	Testis	VWDE	7	12370533	C	T	-1.12626	0.0770355	-0.016	0.0047
ENSG00000146530	Brain_Cortex	VWDE	7	12439392	C	A	-0.737811	0.0570932	-0.0095	0.0037
ENSG00000146530	Nerve_Tibial	VWDE	7	12347113	C	G	-0.217954	0.0363914	0.0075	0.0041
ENSG00000146530	Small_Intestine_Terminal_Ileum	VWDE	7	12370533	C	T	-0.685013	0.0944397	-0.016	0.0047
ENSG00000146530	Skin_Not_Sun_Exposed_Suprapubic	VWDE	7	12370533	C	T	-0.432893	0.0502007	-0.016	0.0047
ENSG00000146530	Nerve_Tibial	VWDE	7	12378697	A	C	-0.312849	0.0529509	-0.0166	0.0047
ENSG00000146530	Prostate	VWDE	7	12370533	C	T	-0.454799	0.0643101	-0.016	0.0047
ENSG00000146530	Thyroid	VWDE	7	11555130	T	C	0.269852	0.0381329	0.007	0.0048
ENSG00000146530	Thyroid	VWDE	7	12435790	A	C	-0.484022	0.056825	0.013	0.0054
ENSG00000146530	Prostate	VWDE	7	12419039	T	TCA	0.378015	0.0503465	0.0001	0.0055
ENSG00000146530	Minor_Salivary_Gland	VWDE	7	12346488	C	G	-0.598155	0.0679231	-0.0044	0.0038
ENSG00000146530	Brain_Hypothalamus	VWDE	7	12348187	A	G	0.545913	0.0901549	0.0084	0.0047
ENSG00000146530	Testis	VWDE	7	12384899	A	G	-0.480584	0.0635666	0.0033	0.0038
ENSG00000146530	Heart_Atrial_Appendage	VWDE	7	12340204	T	G	1.18979	0.141645	-0.0628	0.0632
ENSG00000146530	Pituitary	VWDE	7	12351245	T	C	-0.278798	0.0420761	0.0084	0.004
ENSG00000146530	Lung	VWDE	7	12370533	C	T	-0.491576	0.0596409	-0.016	0.0047
ENSG00000146530	Cells_Cultured_fibroblasts	VWDE	7	12418514	G	C	0.501804	0.0379627	0.0093	0.0037
ENSG00000146530	Skin_Not_Sun_Exposed_Suprapubic	VWDE	7	12436050	C	T	-0.881045	0.0498295	0.0032	0.0047
ENSG00000146530	Brain_Caudate_basal_ganglia	VWDE	7	12370533	C	T	-0.828736	0.0579254	-0.016	0.0047
ENSG00000146530	Brain_Caudate_basal_ganglia	VWDE	7	12327782	T	C	-0.313235	0.0500201	0.0018	0.0043
ENSG00000146530	Thyroid	VWDE	7	12370533	C	T	-0.956827	0.0431338	-0.016	0.0047
ENSG00000146530	Lung	VWDE	7	12434156	G	A	-0.549472	0.0598044	0.0134	0.0054
ENSG00000146530	Pituitary	VWDE	7	12370533	C	T	-0.597188	0.067975	-0.016	0.0047
ENSG00000146530	Colon_Transverse	VWDE	7	12443688	G	A	0.384781	0.0644201	-0.0236	0.0051
ENSG00000146530	Colon_Transverse	VWDE	7	12370533	C	T	-0.58488	0.0698938	-0.016	0.0047
ENSG00000146530	Skin_Not_Sun_Exposed_Suprapubic	VWDE	7	12500848	G	A	-0.554311	0.0551806	0.0124	0.0055
ENSG00000146530	Colon_Transverse	VWDE	7	12406186	A	G	0.365433	0.0434052	0.01	0.0037
ENSG00000146530	Brain_Putamen_basal_ganglia	VWDE	7	12411307	C	A	-0.404607	0.0618334	-0.0122	0.0042
ENSG00000146530	Breast_Mammary_Tissue	VWDE	7	12352437	C	T	-0.319694	0.0323745	-0.0043	0.0038
ENSG00000146530	Pancreas	VWDE	7	12388090	T	TACATGAAAAA	-0.4031	0.0508964	-0.0132	0.0064
ENSG00000146530	Heart_Atrial_Appendage	VWDE	7	12406516	C	T	-0.359665	0.0440166	0.0072	0.0056
ENSG00000146530	Spleen	VWDE	7	12370533	C	T	-0.77415	0.100349	-0.016	0.0047
ENSG00000146530	Adrenal_Gland	VWDE	7	12500848	G	A	-0.585383	0.0895209	0.0124	0.0055
ENSG00000146530	Esophagus_Mucosa	VWDE	7	12370533	C	T	-0.544397	0.0703295	-0.016	0.0047
ENSG00000146530	Brain_Anterior_cingulate_cortex_BA24	VWDE	7	12356118	G	A	-0.718051	0.0770159	-0.0038	0.0037
ENSG00000146530	Spleen	VWDE	7	12443938	GA	G	0.605428	0.0795315	-0.0186	0.006
ENSG00000146530	Colon_Sigmoid	VWDE	7	12356118	G	A	-0.431479	0.0629937	-0.0038	0.0037
ENSG00000146530	Prostate	VWDE	7	12433943	TA	T	-0.408275	0.0622143	0.0112	0.0054
ENSG00000146530	Skin_Sun_Exposed_Lower_leg	VWDE	7	12440776	C	A	-0.819088	0.0610346	0.0031	0.0047
ENSG00000146530	Small_Intestine_Terminal_Ileum	VWDE	7	12443938	GA	G	0.652847	0.0800904	-0.0186	0.006
ENSG00000146530	Brain_Nucleus_accumbens_basal_ganglia	VWDE	7	12353523	C	G	-0.418625	0.0496138	0.0081	0.004
ENSG00000146530	Cells_Cultured_fibroblasts	VWDE	7	12370533	C	T	-0.44908	0.0606158	-0.016	0.0047
ENSG00000146530	Esophagus_Mucosa	VWDE	7	12453808	G	A	0.3054	0.0494275	-0.0248	0.0045
ENSG00000146530	Brain_Hippocampus	VWDE	7	12406186	A	G	0.404437	0.0632898	0.01	0.0037
ENSG00000146530	Brain_Frontal_Cortex_BA9	VWDE	7	12356118	G	A	-0.667964	0.072532	-0.0038	0.0037
ENSG00000146530	Lung	VWDE	7	12436050	C	T	-0.483217	0.0633753	0.0032	0.0047
ENSG00000146530	Skin_Sun_Exposed_Lower_leg	VWDE	7	12440578	T	C	-0.416266	0.0575144	0.0115	0.0054
ENSG00000146530	Brain_Nucleus_accumbens_basal_ganglia	VWDE	7	12370533	C	T	-0.508877	0.064709	-0.016	0.0047
ENSG00000110799	Adipose_Visceral_Omentum	VWF	12	6225931	A	G	-0.412424	0.0578533	-0.0194	0.008
ENSG00000110799	Thyroid	VWF	12	6225931	A	G	-0.48443	0.0684513	-0.0194	0.008
ENSG00000169085	Whole_Blood	VXN	8	67378564	A	G	-0.514757	0.0353596	-0.0034	0.0039
ENSG00000169085	Cells_Cultured_fibroblasts	VXN	8	67378385	C	T	-0.292039	0.0321086	-0.002	0.0036
ENSG00000169085	Uterus	VXN	8	67378385	C	T	-0.58294	0.0859032	-0.002	0.0036
ENSG00000169085	Pancreas	VXN	8	67378790	CTG	C	-0.822583	0.0433893	-0.0266	0.0141
ENSG00000169085	Adipose_Subcutaneous	VXN	8	67381619	C	T	-0.758126	0.02818	-0.0037	0.0038
ENSG00000169085	Heart_Left_Ventricle	VXN	8	67370003	GTC	G	-0.484448	0.0387904	-0.0251	0.0141
ENSG00000169085	Esophagus_Muscularis	VXN	8	67295805	C	A	0.217296	0.0320239	-0.0024	0.0047
ENSG00000169085	Pancreas	VXN	8	67285125	A	T	0.307372	0.0530758	-0.0022	0.0047
ENSG00000169085	Adipose_Visceral_Omentum	VXN	8	67378385	C	T	-0.705018	0.030647	-0.002	0.0036
ENSG00000169085	Adrenal_Gland	VXN	8	67378385	C	T	-0.716089	0.0554856	-0.002	0.0036
ENSG00000169085	Skin_Not_Sun_Exposed_Suprapubic	VXN	8	67370003	GTC	G	-0.618416	0.031941	-0.0251	0.0141
ENSG00000169085	Colon_Transverse	VXN	8	67268414	A	G	0.18946	0.0320345	-0.0023	0.0049
ENSG00000169085	Muscle_Skeletal	VXN	8	67373018	G	T	0.266451	0.0392734	-0.0028	0.0046
ENSG00000169085	Nerve_Tibial	VXN	8	67378385	C	T	-0.376668	0.0243563	-0.002	0.0036
ENSG00000169085	Thyroid	VXN	8	67381619	C	T	-0.843557	0.0287555	-0.0037	0.0038
ENSG00000169085	Colon_Transverse	VXN	8	67381669	CTTAT	C	-0.42951	0.0257111	-0.0084	0.0064
ENSG00000169085	Artery_Tibial	VXN	8	67378790	CTG	C	-0.674523	0.0227033	-0.0266	0.0141
ENSG00000169085	Ovary	VXN	8	67378385	C	T	-0.714504	0.0514002	-0.002	0.0036
ENSG00000169085	Esophagus_Muscularis	VXN	8	67370003	GTC	G	-0.7247	0.0263116	-0.0251	0.0141
ENSG00000169085	Heart_Atrial_Appendage	VXN	8	67381669	CTTAT	C	-0.483239	0.048334	-0.0084	0.0064
ENSG00000169085	Spleen	VXN	8	67378385	C	T	-0.906019	0.0506353	-0.002	0.0036
ENSG00000169085	Stomach	VXN	8	67378385	C	T	-0.691841	0.0365404	-0.002	0.0036
ENSG00000169085	Prostate	VXN	8	67378788	AT	A	-0.646227	0.0582596	-0.0265	0.0141
ENSG00000169085	Artery_Aorta	VXN	8	67378788	AT	A	-0.660794	0.0394817	-0.0265	0.0141
ENSG00000169085	Pituitary	VXN	8	67362864	G	A	-0.732331	0.0570858	-0.0027	0.0036
ENSG00000169085	Artery_Aorta	VXN	8	67258740	C	T	0.251974	0.0443449	-0.0037	0.0044
ENSG00000169085	Artery_Coronary	VXN	8	67378788	AT	A	-0.540277	0.0411187	-0.0265	0.0141
ENSG00000169085	Breast_Mammary_Tissue	VXN	8	67378385	C	T	-0.533507	0.0310845	-0.002	0.0036
ENSG00000169085	Lung	VXN	8	67257029	A	G	0.229335	0.032533	-0.003	0.0046
ENSG00000169085	Colon_Sigmoid	VXN	8	67381669	CTTAT	C	-0.461762	0.0421472	-0.0084	0.0064
ENSG00000169085	Vagina	VXN	8	67381669	CTTAT	C	-0.33984	0.0576365	-0.0084	0.0064
ENSG00000169085	Muscle_Skeletal	VXN	8	67378564	A	G	-0.596087	0.0310919	-0.0034	0.0039
ENSG00000169085	Esophagus_Mucosa	VXN	8	67355907	AG	A	0.220242	0.0387714	-0.0073	0.0062
ENSG00000169085	Thyroid	VXN	8	67258740	C	T	0.203253	0.035196	-0.0037	0.0044
ENSG00000169085	Esophagus_Mucosa	VXN	8	67378385	C	T	-0.682087	0.0346977	-0.002	0.0036
ENSG00000169085	Small_Intestine_Terminal_Ileum	VXN	8	67381669	CTTAT	C	-0.543806	0.04942	-0.0084	0.0064
ENSG00000169085	Testis	VXN	8	67381619	C	T	-0.95487	0.0369042	-0.0037	0.0038
ENSG00000169085	Skin_Sun_Exposed_Lower_leg	VXN	8	67381619	C	T	-0.666814	0.0290909	-0.0037	0.0038
ENSG00000169085	Minor_Salivary_Gland	VXN	8	67370003	GTC	G	-0.756874	0.0564211	-0.0251	0.0141
ENSG00000169085	Lung	VXN	8	67381619	C	T	-0.520157	0.0262769	-0.0037	0.0038
ENSG00000169085	Artery_Tibial	VXN	8	67257029	A	G	0.176295	0.0273568	-0.003	0.0046
ENSG00000169085	Liver	VXN	8	67370003	GTC	G	-0.405332	0.0397286	-0.0251	0.0141
ENSG00000169085	Muscle_Skeletal	VXN	8	67389319	G	A	0.553235	0.0976702	-0.0019	0.0149
ENSG00000169085	Esophagus_Gastroesophageal_Junction	VXN	8	67378790	CTG	C	-0.620225	0.0337644	-0.0266	0.0141
ENSG00000095787	Lung	WAC	10	28821493	T	G	0.10444	0.0154008	-0.0165	0.0041
ENSG00000095787	Adipose_Subcutaneous	WAC	10	28847300	A	C	0.117162	0.0177963	-0.0162	0.0041
ENSG00000095787	Artery_Tibial	WAC	10	28867397	T	C	0.107988	0.0143076	-0.0165	0.0042
ENSG00000095787	Heart_Atrial_Appendage	WAC	10	28788403	C	T	0.131664	0.0211838	-0.0144	0.0042
ENSG00000095787	Esophagus_Muscularis	WAC	10	28828767	T	C	0.0791699	0.0140792	-0.0165	0.0041
ENSG00000095787	Cells_Cultured_fibroblasts	WAC	10	28836231	G	A	0.269928	0.03026	-0.0155	0.0041
ENSG00000095787	Colon_Sigmoid	WAC	10	28916893	C	T	0.132566	0.0191209	-0.0154	0.0041
ENSG00000095787	Testis	WAC	10	28827984	T	G	0.355802	0.0322556	-0.0162	0.0041
ENSG00000095787	Muscle_Skeletal	WAC	10	28888016	A	AT	0.114251	0.0151708	-0.0213	0.0064
ENSG00000095787	Skin_Sun_Exposed_Lower_leg	WAC	10	28922060	A	G	0.121035	0.017245	-0.0155	0.0041
ENSG00000095787	Nerve_Tibial	WAC	10	28827984	T	G	0.116424	0.0204626	-0.0162	0.0041
ENSG00000095787	Whole_Blood	WAC	10	28875395	C	T	0.0979386	0.0142396	-0.0161	0.0041
ENSG00000095787	Esophagus_Mucosa	WAC	10	28927609	A	G	0.126784	0.020551	-0.0163	0.0041
ENSG00000062650	Esophagus_Mucosa	WAPL	10	88392753	T	C	-0.0974607	0.0157871	-0.0053	0.0038
ENSG00000062650	Muscle_Skeletal	WAPL	10	88325850	A	AG	-0.0808486	0.0134397	-0.011	0.0053
ENSG00000140105	Adipose_Visceral_Omentum	WARS1	14	100802873	C	T	0.268592	0.0382671	0.0152	0.0043
ENSG00000140105	Whole_Blood	WARS1	14	100805286	A	C	-0.635879	0.0273572	0.0153	0.0043
ENSG00000140105	Brain_Cerebellum	WARS1	14	100803364	G	A	-0.668637	0.0820308	0.0106	0.0046
ENSG00000140105	Skin_Not_Sun_Exposed_Suprapubic	WARS1	14	100842765	C	T	-0.465625	0.0742206	-0.0193	0.0111
ENSG00000140105	Pancreas	WARS1	14	100798012	G	A	0.528542	0.054489	-0.0123	0.0046
ENSG00000140105	Esophagus_Mucosa	WARS1	14	100814758	T	C	-0.455532	0.0820283	-0.0251	0.0117
ENSG00000140105	Liver	WARS1	14	100798012	G	A	0.328723	0.0405599	-0.0123	0.0046
ENSG00000140105	Testis	WARS1	14	100840596	C	G	-0.7384	0.0284934	0.0115	0.0044
ENSG00000140105	Spleen	WARS1	14	100840596	C	G	-0.443502	0.0729578	0.0115	0.0044
ENSG00000140105	Muscle_Skeletal	WARS1	14	100795338	C	G	-0.283099	0.032198	-0.0167	0.0044
ENSG00000140105	Whole_Blood	WARS1	14	100845465	T	C	-0.389069	0.0607425	-0.0242	0.0116
ENSG00000140105	Pituitary	WARS1	14	100808155	A	G	-0.804989	0.113547	0.0115	0.0045
ENSG00000140105	Adipose_Subcutaneous	WARS1	14	100802485	C	T	0.245851	0.0338872	0.0143	0.0046
ENSG00000140105	Cells_Cultured_fibroblasts	WARS1	14	100841094	C	A	-0.373093	0.0529708	-0.0245	0.0118
ENSG00000116874	Esophagus_Muscularis	WARS2	1	119567162	CA	C	-0.425016	0.0434333	0.0198	0.0168
ENSG00000116874	Breast_Mammary_Tissue	WARS2	1	119568327	A	G	-0.504553	0.0448803	-0.0195	0.0063
ENSG00000116874	Brain_Cerebellum	WARS2	1	119571265	A	G	-0.686097	0.0668696	-0.0084	0.0048
ENSG00000116874	Vagina	WARS2	1	119555146	T	G	-0.587309	0.0878146	-0.0007	0.0037
ENSG00000116874	Pancreas	WARS2	1	119539893	T	C	-0.352365	0.0336931	-0.0085	0.0046
ENSG00000116874	Artery_Tibial	WARS2	1	119564153	A	G	-0.705465	0.0760394	-0.0129	0.0056
ENSG00000116874	Minor_Salivary_Gland	WARS2	1	119573860	C	T	-1.19081	0.0670961	0.0061	0.0042
ENSG00000116874	Brain_Caudate_basal_ganglia	WARS2	1	119555146	T	G	-0.583037	0.0553404	-0.0007	0.0037
ENSG00000116874	Adipose_Subcutaneous	WARS2	1	119567162	CA	C	-0.38461	0.0668742	0.0198	0.0168
ENSG00000116874	Colon_Transverse	WARS2	1	119577202	T	C	-0.297265	0.0423849	-0.0087	0.0048
ENSG00000116874	Brain_Nucleus_accumbens_basal_ganglia	WARS2	1	119579276	G	A	-0.444854	0.0654104	-0.0072	0.005
ENSG00000116874	Artery_Coronary	WARS2	1	119555146	T	G	-0.568423	0.0470273	-0.0007	0.0037
ENSG00000116874	Nerve_Tibial	WARS2	1	119569511	T	C	-0.450417	0.0327175	-0.0092	0.0048
ENSG00000116874	Artery_Tibial	WARS2	1	119573860	C	T	-0.947914	0.071381	0.0061	0.0042
ENSG00000116874	Artery_Aorta	WARS2	1	119577666	T	G	-0.459298	0.044559	-0.0006	0.0037
ENSG00000116874	Adipose_Subcutaneous	WARS2	1	119573860	C	T	-0.814787	0.0730263	0.0061	0.0042
ENSG00000116874	Heart_Left_Ventricle	WARS2	1	119613429	T	A	-0.236249	0.0342871	-0.0087	0.0047
ENSG00000116874	Colon_Sigmoid	WARS2	1	119555146	T	G	-0.556849	0.0441504	-0.0007	0.0037
ENSG00000116874	Lung	WARS2	1	119573860	C	T	-0.566382	0.0768798	0.0061	0.0042
ENSG00000116874	Muscle_Skeletal	WARS2	1	119573860	C	T	-0.457676	0.0373922	0.0061	0.0042
ENSG00000116874	Prostate	WARS2	1	119573860	C	T	-1.07502	0.0661217	0.0061	0.0042
ENSG00000116874	Colon_Transverse	WARS2	1	119573860	C	T	-0.738909	0.0355684	0.0061	0.0042
ENSG00000116874	Nerve_Tibial	WARS2	1	119573860	C	T	-1.1441	0.0623507	0.0061	0.0042
ENSG00000116874	Lung	WARS2	1	119599313	C	T	-0.362481	0.0332804	-0.0113	0.0043
ENSG00000116874	Cells_EBV-transformed_lymphocytes	WARS2	1	119573860	C	T	-0.78219	0.0862735	0.0061	0.0042
ENSG00000116874	Minor_Salivary_Gland	WARS2	1	119540008	AG	A	-0.433048	0.0569818	-0.008	0.0054
ENSG00000116874	Adipose_Visceral_Omentum	WARS2	1	119573860	C	T	-0.744522	0.0334194	0.0061	0.0042
ENSG00000116874	Pituitary	WARS2	1	119577666	T	G	-0.72186	0.0567104	-0.0006	0.0037
ENSG00000116874	Adrenal_Gland	WARS2	1	119594663	A	G	-0.524656	0.0547341	-0.0087	0.0048
ENSG00000116874	Whole_Blood	WARS2	1	119563411	A	G	-0.210803	0.0306778	0.0059	0.0042
ENSG00000116874	Brain_Substantia_nigra	WARS2	1	119572541	T	C	-0.700236	0.0904653	-0.0005	0.0037
ENSG00000116874	Pancreas	WARS2	1	119573860	C	T	-0.706059	0.0376353	0.0061	0.0042
ENSG00000116874	Cells_Cultured_fibroblasts	WARS2	1	119563454	G	A	-0.42024	0.0586525	-0.0102	0.005
ENSG00000116874	Brain_Nucleus_accumbens_basal_ganglia	WARS2	1	119681589	T	C	0.463384	0.0676026	0.0064	0.004
ENSG00000116874	Heart_Atrial_Appendage	WARS2	1	119573860	C	T	-0.707215	0.0925852	0.0061	0.0042
ENSG00000116874	Adipose_Visceral_Omentum	WARS2	1	119559297	T	C	-0.396681	0.0387916	-0.0091	0.0048
ENSG00000116874	Brain_Spinal_cord_cervical_c-1	WARS2	1	119555146	T	G	-0.830125	0.0878323	-0.0007	0.0037
ENSG00000116874	Artery_Aorta	WARS2	1	119600175	A	G	-0.560588	0.071283	0.0053	0.0043
ENSG00000116874	Esophagus_Muscularis	WARS2	1	119573860	C	T	-0.98766	0.133163	0.0061	0.0042
ENSG00000116874	Nerve_Tibial	WARS2	1	119586392	C	G	0.495635	0.0479266	0.01	0.0073
ENSG00000116874	Skin_Sun_Exposed_Lower_leg	WARS2	1	119573860	C	T	-1.04322	0.0295359	0.0061	0.0042
ENSG00000116874	Liver	WARS2	1	119572541	T	C	-0.397075	0.0534397	-0.0005	0.0037
ENSG00000116874	Esophagus_Mucosa	WARS2	1	119557151	G	A	-0.420023	0.0347018	-0.009	0.0048
ENSG00000116874	Thyroid	WARS2	1	119569511	T	C	-0.502498	0.0359223	-0.0092	0.0048
ENSG00000116874	Heart_Atrial_Appendage	WARS2	1	119555146	T	G	-0.466371	0.0531601	-0.0007	0.0037
ENSG00000116874	Brain_Hippocampus	WARS2	1	119555146	T	G	-0.700451	0.0646489	-0.0007	0.0037
ENSG00000116874	Skin_Not_Sun_Exposed_Suprapubic	WARS2	1	119573860	C	T	-0.765403	0.055366	0.0061	0.0042
ENSG00000116874	Cells_Cultured_fibroblasts	WARS2	1	119573860	C	T	-0.704575	0.056516	0.0061	0.0042
ENSG00000116874	Brain_Putamen_basal_ganglia	WARS2	1	119571265	A	G	-0.647645	0.0808738	-0.0084	0.0048
ENSG00000116874	Heart_Left_Ventricle	WARS2	1	119573860	C	T	-0.496709	0.032631	0.0061	0.0042
ENSG00000116874	Brain_Cerebellum	WARS2	1	119582391	G	C	0.792246	0.0859601	0.0084	0.0073
ENSG00000116874	Muscle_Skeletal	WARS2	1	119572541	T	C	-0.317156	0.0359723	-0.0005	0.0037
ENSG00000116874	Testis	WARS2	1	119617127	T	C	0.616263	0.0756217	0.0054	0.0055
ENSG00000116874	Brain_Nucleus_accumbens_basal_ganglia	WARS2	1	119573860	C	T	-0.889843	0.0966234	0.0061	0.0042
ENSG00000116874	Brain_Cerebellar_Hemisphere	WARS2	1	119571265	A	G	-0.648042	0.0760954	-0.0084	0.0048
ENSG00000116874	Esophagus_Gastroesophageal_Junction	WARS2	1	119573860	C	T	-0.444091	0.0636368	0.0061	0.0042
ENSG00000116874	Small_Intestine_Terminal_Ileum	WARS2	1	119577666	T	G	-0.418762	0.0592232	-0.0006	0.0037
