## Supplementary Tables 1-11 for "Transcriptome- and proteome-wide Mendelian randomization to prioritize therapeutic targets for coronary heart disease" (part 18 of 33)

### Sheet: ST2 (continued)
List of cis-eQTL instruments derived from GTEx transcriptomic data
ENSG00000116874	Ovary	WARS2	1	119573860	C	T	-0.803417	0.0710292	0.0061	0.0042
ENSG00000116874	Brain_Anterior_cingulate_cortex_BA24	WARS2	1	119555146	T	G	-0.780832	0.0657487	-0.0007	0.0037
ENSG00000116874	Spleen	WARS2	1	119583422	G	A	-0.427319	0.0623098	-0.0112	0.0042
ENSG00000116874	Brain_Putamen_basal_ganglia	WARS2	1	119573860	C	T	-0.813108	0.119377	0.0061	0.0042
ENSG00000116874	Esophagus_Mucosa	WARS2	1	119573860	C	T	-0.780396	0.0305184	0.0061	0.0042
ENSG00000116874	Brain_Cerebellum	WARS2	1	119573860	C	T	-0.444397	0.0718227	0.0061	0.0042
ENSG00000116874	Lung	WARS2	1	119586392	C	G	0.344281	0.0526075	0.01	0.0073
ENSG00000116874	Stomach	WARS2	1	119539893	T	C	-0.236583	0.0320187	-0.0085	0.0046
ENSG00000116874	Brain_Cortex	WARS2	1	119568323	A	C	-0.64651	0.0866568	-0.0195	0.0063
ENSG00000116874	Adrenal_Gland	WARS2	1	119573860	C	T	-0.390731	0.0673096	0.0061	0.0042
ENSG00000116874	Brain_Cerebellar_Hemisphere	WARS2	1	119486841	G	C	0.748512	0.0948853	0.0065	0.0073
ENSG00000116874	Skin_Not_Sun_Exposed_Suprapubic	WARS2	1	119599313	C	T	-0.341254	0.0500962	-0.0113	0.0043
ENSG00000116874	Brain_Frontal_Cortex_BA9	WARS2	1	119555146	T	G	-0.957976	0.0596023	-0.0007	0.0037
ENSG00000116874	Prostate	WARS2	1	119613429	T	A	-0.520312	0.0703533	-0.0087	0.0047
ENSG00000116874	Thyroid	WARS2	1	119573860	C	T	-1.04861	0.0333436	0.0061	0.0042
ENSG00000116874	Breast_Mammary_Tissue	WARS2	1	119573860	C	T	-0.951999	0.040319	0.0061	0.0042
ENSG00000116874	Stomach	WARS2	1	119573860	C	T	-0.651153	0.0317785	0.0061	0.0042
ENSG00000116874	Brain_Hypothalamus	WARS2	1	119536721	T	C	-0.538698	0.0869746	-0.0078	0.0049
ENSG00000116874	Spleen	WARS2	1	119573860	C	T	-0.868142	0.0578345	0.0061	0.0042
ENSG00000116874	Small_Intestine_Terminal_Ileum	WARS2	1	119573860	C	T	-0.630996	0.0916625	0.0061	0.0042
ENSG00000116874	Spleen	WARS2	1	119602158	T	C	0.644692	0.106112	0.0078	0.0072
ENSG00000116874	Brain_Amygdala	WARS2	1	119555146	T	G	-0.743574	0.0801821	-0.0007	0.0037
ENSG00000116874	Brain_Cortex	WARS2	1	119573860	C	T	-0.602525	0.0955152	0.0061	0.0042
ENSG00000112290	Spleen	WASF1	6	110516180	G	A	-0.503927	0.07421	-0.0018	0.0051
ENSG00000112290	Artery_Tibial	WASF1	6	110440276	C	T	-0.402286	0.0653291	-0.0122	0.0094
ENSG00000112290	Breast_Mammary_Tissue	WASF1	6	110497233	C	T	-0.393692	0.0460739	-0.0029	0.0051
ENSG00000112290	Esophagus_Mucosa	WASF1	6	110616832	A	G	-0.466838	0.0612952	-0.0117	0.0091
ENSG00000112290	Heart_Atrial_Appendage	WASF1	6	110401834	CCTGGCTGGCCCTAG	C	-0.471528	0.0400397	0.0127	0.0198
ENSG00000112290	Testis	WASF1	6	110455319	C	T	-0.243391	0.0371698	-0.0062	0.0064
ENSG00000112290	Esophagus_Gastroesophageal_Junction	WASF1	6	110497233	C	T	-0.435198	0.057317	-0.0029	0.0051
ENSG00000112290	Colon_Sigmoid	WASF1	6	110539889	G	A	-0.495153	0.0483691	-0.0027	0.0051
ENSG00000112290	Nerve_Tibial	WASF1	6	110500724	A	G	-0.720077	0.0462795	-0.0043	0.006
ENSG00000112290	Artery_Coronary	WASF1	6	110405670	C	T	-0.531223	0.0792982	-0.0055	0.0058
ENSG00000112290	Adipose_Visceral_Omentum	WASF1	6	110401834	CCTGGCTGGCCCTAG	C	-0.297403	0.0361914	0.0127	0.0198
ENSG00000112290	Lung	WASF1	6	110539889	G	A	-0.301765	0.0392338	-0.0027	0.0051
ENSG00000112290	Liver	WASF1	6	110514938	T	C	-0.587423	0.102355	-0.0034	0.0057
ENSG00000112290	Heart_Left_Ventricle	WASF1	6	110401834	CCTGGCTGGCCCTAG	C	-0.409009	0.0533382	0.0127	0.0198
ENSG00000112290	Artery_Aorta	WASF1	6	110447643	T	G	-0.661375	0.0399027	-0.002	0.0051
ENSG00000112290	Artery_Tibial	WASF1	6	110429020	A	T	-0.484557	0.0373595	-0.002	0.0051
ENSG00000112290	Colon_Transverse	WASF1	6	110383699	T	G	-0.199234	0.0328226	-0.0026	0.0064
ENSG00000112290	Thyroid	WASF1	6	110433584	A	G	-0.426122	0.0395267	-0.0038	0.0057
ENSG00000112290	Pancreas	WASF1	6	110711025	A	G	0.314779	0.0523569	0.0071	0.0037
ENSG00000112290	Esophagus_Muscularis	WASF1	6	110401834	CCTGGCTGGCCCTAG	C	-0.417399	0.0452448	0.0127	0.0198
ENSG00000112290	Adipose_Subcutaneous	WASF1	6	110516180	G	A	-0.404684	0.03515	-0.0018	0.0051
ENSG00000112290	Nerve_Tibial	WASF1	6	110552576	A	G	-0.342834	0.0600268	-0.0088	0.0072
ENSG00000112290	Muscle_Skeletal	WASF1	6	110389869	C	G	-0.372908	0.0343691	-0.0009	0.0051
ENSG00000112290	Cells_Cultured_fibroblasts	WASF1	6	110511814	G	A	-0.276588	0.0328627	-0.0039	0.0057
ENSG00000158195	Testis	WASF2	1	27738139	C	T	-0.356915	0.0475264	0.014	0.0063
ENSG00000158195	Nerve_Tibial	WASF2	1	27730774	A	G	0.359535	0.0603119	-0.0021	0.0128
ENSG00000158195	Brain_Putamen_basal_ganglia	WASF2	1	27959752	T	C	0.460559	0.0730038	0.0144	0.0228
ENSG00000158195	Brain_Cortex	WASF2	1	27730774	A	G	0.484773	0.0675724	-0.0021	0.0128
ENSG00000132970	Artery_Coronary	WASF3	13	27123670	C	T	0.338538	0.0578513	-0.0035	0.004
ENSG00000132970	Pancreas	WASF3	13	27133325	C	A	1.16753	0.0977237	0.0014	0.0075
ENSG00000132970	Brain_Cerebellum	WASF3	13	27104833	T	C	-0.263892	0.0398262	-0.0039	0.0038
ENSG00000132970	Artery_Aorta	WASF3	13	27136058	G	A	0.39571	0.0335934	-0.0033	0.0041
ENSG00000132970	Artery_Tibial	WASF3	13	27189883	A	G	0.28857	0.0255056	-0.0042	0.0041
ENSG00000132970	Liver	WASF3	13	27184984	G	A	0.869798	0.124662	0.0081	0.005
ENSG00000132970	Muscle_Skeletal	WASF3	13	27141830	A	G	-0.277035	0.0383682	-0.0042	0.0051
ENSG00000132970	Brain_Putamen_basal_ganglia	WASF3	13	27166335	G	A	0.253293	0.0433414	-0.0033	0.0042
ENSG00000132970	Brain_Hypothalamus	WASF3	13	27243386	G	T	0.38154	0.0490624	-0.0048	0.0044
ENSG00000132970	Skin_Sun_Exposed_Lower_leg	WASF3	13	27134359	T	A	-0.344204	0.0324485	0.0083	0.0057
ENSG00000132970	Cells_Cultured_fibroblasts	WASF3	13	27072358	G	A	-0.170133	0.0275639	-0.004	0.0037
ENSG00000132970	Breast_Mammary_Tissue	WASF3	13	27136058	G	A	0.141287	0.0240207	-0.0033	0.0041
ENSG00000132970	Brain_Nucleus_accumbens_basal_ganglia	WASF3	13	27207592	T	C	0.348818	0.0466924	-0.0044	0.0041
ENSG00000132970	Adipose_Subcutaneous	WASF3	13	27090036	T	C	-0.232248	0.0251927	0.0036	0.0041
ENSG00000132970	Thyroid	WASF3	13	27173485	C	A	0.158274	0.0250186	-0.0035	0.0041
ENSG00000132970	Skin_Sun_Exposed_Lower_leg	WASF3	13	27145412	G	GCTTTT	-0.131909	0.0196493	-0.001	0.005
ENSG00000132970	Esophagus_Muscularis	WASF3	13	27162757	G	C	0.212562	0.0336931	-0.0034	0.0042
ENSG00000132970	Brain_Cerebellar_Hemisphere	WASF3	13	27213565	T	C	-0.338226	0.0488869	0.0022	0.0045
ENSG00000132970	Cells_Cultured_fibroblasts	WASF3	13	27210925	A	G	0.18323	0.0303449	-0.004	0.0042
ENSG00000132970	Brain_Caudate_basal_ganglia	WASF3	13	27197419	A	G	0.579934	0.0702197	-0.0043	0.0041
ENSG00000132970	Heart_Atrial_Appendage	WASF3	13	27106141	A	C	-0.225632	0.0382122	0.0039	0.0041
ENSG00000132970	Nerve_Tibial	WASF3	13	27138389	G	A	-0.163601	0.0236877	-0.0028	0.0043
ENSG00000132970	Muscle_Skeletal	WASF3	13	27120334	T	C	-0.207228	0.0355983	-0.0055	0.0044
ENSG00000132970	Skin_Not_Sun_Exposed_Suprapubic	WASF3	13	27134359	T	A	-0.26104	0.0371536	0.0083	0.0057
ENSG00000132970	Adipose_Visceral_Omentum	WASF3	13	27166335	G	A	0.292521	0.0354025	-0.0033	0.0042
ENSG00000132970	Brain_Hippocampus	WASF3	13	27207592	T	C	0.286362	0.0383168	-0.0044	0.0041
ENSG00000132970	Brain_Cerebellum	WASF3	13	27226345	T	G	-0.377371	0.0396433	0.0032	0.0041
ENSG00000146556	Breast_Mammary_Tissue	WASH2P	2	114363348	C	T	-0.408787	0.051399	0.0085	0.0049
ENSG00000146556	Adipose_Visceral_Omentum	WASH2P	2	114358208	T	C	0.274235	0.0390471	-0.0272	0.01
ENSG00000146556	Stomach	WASH2P	2	114366987	C	G	0.528276	0.0896002	0.024	0.0113
ENSG00000146556	Artery_Aorta	WASH2P	2	114357350	C	T	-0.879373	0.0267568	0.0059	0.0055
ENSG00000146556	Testis	WASH2P	2	114357350	C	T	-0.589875	0.0562659	0.0059	0.0055
ENSG00000146556	Adrenal_Gland	WASH2P	2	114361543	A	T	-0.433188	0.0355931	0.0111	0.0048
ENSG00000146556	Esophagus_Muscularis	WASH2P	2	114358583	T	C	-0.309567	0.0409915	0.0318	0.0339
ENSG00000146556	Cells_EBV-transformed_lymphocytes	WASH2P	2	114358208	T	C	0.654136	0.108371	-0.0272	0.01
ENSG00000146556	Nerve_Tibial	WASH2P	2	114358208	T	C	0.368317	0.0392959	-0.0272	0.01
ENSG00000146556	Vagina	WASH2P	2	114350276	A	G	-0.676145	0.0515465	0.0049	0.0157
ENSG00000146556	Colon_Sigmoid	WASH2P	2	114343027	C	CAATA	-0.703017	0.0982319	0.2225	0.1696
ENSG00000146556	Cells_Cultured_fibroblasts	WASH2P	2	114361543	A	T	-0.377175	0.0465671	0.0111	0.0048
ENSG00000146556	Esophagus_Muscularis	WASH2P	2	114357350	C	T	-0.438518	0.0708988	0.0059	0.0055
ENSG00000146556	Adipose_Subcutaneous	WASH2P	2	114361603	C	A	-0.412166	0.0454195	0.0116	0.0045
ENSG00000146556	Artery_Tibial	WASH2P	2	114358208	T	C	0.535496	0.0410219	-0.0272	0.01
ENSG00000146556	Heart_Atrial_Appendage	WASH2P	2	114361543	A	T	-0.775896	0.0332981	0.0111	0.0048
ENSG00000146556	Cells_Cultured_fibroblasts	WASH2P	2	114358208	T	C	0.315586	0.0473091	-0.0272	0.01
ENSG00000146556	Small_Intestine_Terminal_Ileum	WASH2P	2	114360149	C	T	-0.480407	0.0709777	0.0076	0.0048
ENSG00000146556	Colon_Transverse	WASH2P	2	114333065	C	G	0.434958	0.0625189	-0.0228	0.0104
ENSG00000146556	Artery_Aorta	WASH2P	2	114358208	T	C	0.555307	0.0551295	-0.0272	0.01
ENSG00000146556	Brain_Anterior_cingulate_cortex_BA24	WASH2P	2	114357350	C	T	-0.834812	0.0489018	0.0059	0.0055
ENSG00000146556	Colon_Sigmoid	WASH2P	2	114358208	T	C	0.427433	0.0564586	-0.0272	0.01
ENSG00000146556	Prostate	WASH2P	2	114357350	C	T	-0.658744	0.033528	0.0059	0.0055
ENSG00000146556	Brain_Amygdala	WASH2P	2	114380544	G	A	-0.846198	0.0641075	0.0096	0.005
ENSG00000146556	Esophagus_Muscularis	WASH2P	2	114358208	T	C	0.38472	0.0413731	-0.0272	0.01
ENSG00000146556	Brain_Caudate_basal_ganglia	WASH2P	2	114357350	C	T	-0.808482	0.0506775	0.0059	0.0055
ENSG00000146556	Skin_Not_Sun_Exposed_Suprapubic	WASH2P	2	114358208	T	C	0.449373	0.0483475	-0.0272	0.01
ENSG00000146556	Adipose_Visceral_Omentum	WASH2P	2	114359909	G	A	-0.430955	0.0709435	0.0081	0.005
ENSG00000146556	Cells_Cultured_fibroblasts	WASH2P	2	114359909	G	A	-0.351126	0.0437589	0.0081	0.005
ENSG00000146556	Muscle_Skeletal	WASH2P	2	114361603	C	A	-0.71426	0.0265419	0.0116	0.0045
ENSG00000146556	Artery_Coronary	WASH2P	2	114362074	G	C	0.418244	0.0625457	-0.0227	0.0117
ENSG00000146556	Skin_Not_Sun_Exposed_Suprapubic	WASH2P	2	114359909	G	A	-0.791982	0.0900473	0.0081	0.005
ENSG00000146556	Muscle_Skeletal	WASH2P	2	114358583	T	C	0.405055	0.0559021	0.0318	0.0339
ENSG00000146556	Brain_Hypothalamus	WASH2P	2	114357350	C	T	-0.774709	0.0452866	0.0059	0.0055
ENSG00000146556	Colon_Sigmoid	WASH2P	2	114359909	G	A	-0.717937	0.104831	0.0081	0.005
ENSG00000146556	Kidney_Cortex	WASH2P	2	114361543	A	T	-0.811764	0.0862043	0.0111	0.0048
ENSG00000146556	Esophagus_Gastroesophageal_Junction	WASH2P	2	114359909	G	A	-0.513981	0.0546571	0.0081	0.005
ENSG00000146556	Esophagus_Mucosa	WASH2P	2	114359909	G	A	-0.372474	0.0496397	0.0081	0.005
ENSG00000146556	Skin_Sun_Exposed_Lower_leg	WASH2P	2	114358208	T	C	0.33379	0.0413835	-0.0272	0.01
ENSG00000146556	Brain_Cortex	WASH2P	2	114363618	G	A	0.506862	0.0675591	0.0113	0.0095
ENSG00000146556	Brain_Nucleus_accumbens_basal_ganglia	WASH2P	2	114359909	G	A	-0.686342	0.0423566	0.0081	0.005
ENSG00000146556	Adipose_Subcutaneous	WASH2P	2	114359909	G	A	-0.46416	0.0513826	0.0081	0.005
ENSG00000146556	Brain_Hippocampus	WASH2P	2	114357350	C	T	-0.794034	0.0497886	0.0059	0.0055
ENSG00000146556	Lung	WASH2P	2	114361603	C	A	-0.302574	0.0438464	0.0116	0.0045
ENSG00000146556	Brain_Spinal_cord_cervical_c-1	WASH2P	2	114366384	T	A	-0.86129	0.0721722	0.0097	0.0048
ENSG00000146556	Esophagus_Mucosa	WASH2P	2	114362074	G	C	0.41017	0.0417984	-0.0227	0.0117
ENSG00000146556	Artery_Tibial	WASH2P	2	114359909	G	A	-0.543353	0.0674309	0.0081	0.005
ENSG00000146556	Adipose_Visceral_Omentum	WASH2P	2	114342264	G	A	-0.260994	0.0394421	0.0331	0.0338
ENSG00000146556	Thyroid	WASH2P	2	114358208	T	C	0.279477	0.0372829	-0.0272	0.01
ENSG00000146556	Brain_Putamen_basal_ganglia	WASH2P	2	114359909	G	A	-0.763536	0.0537507	0.0081	0.005
ENSG00000146556	Cells_EBV-transformed_lymphocytes	WASH2P	2	114359909	G	A	-0.691648	0.0583343	0.0081	0.005
ENSG00000146556	Brain_Frontal_Cortex_BA9	WASH2P	2	114357350	C	T	-0.771698	0.0376044	0.0059	0.0055
ENSG00000146556	Whole_Blood	WASH2P	2	114363348	C	T	-0.40979	0.0417379	0.0085	0.0049
ENSG00000146556	Lung	WASH2P	2	114362074	G	C	0.36755	0.043115	-0.0227	0.0117
ENSG00000146556	Brain_Cerebellum	WASH2P	2	114362074	G	C	0.540449	0.0838753	-0.0227	0.0117
ENSG00000146556	Heart_Atrial_Appendage	WASH2P	2	114357350	C	T	-0.403811	0.0526855	0.0059	0.0055
ENSG00000146556	Spleen	WASH2P	2	114339667	T	TAA	0.663047	0.0844995	0.0226	0.035
ENSG00000146556	Brain_Cerebellar_Hemisphere	WASH2P	2	114357350	C	T	-0.663291	0.0370078	0.0059	0.0055
ENSG00000185596	Heart_Atrial_Appendage	WASH3P	15	102366849	A	G	-0.547292	0.0786831	-0.0071	0.0047
ENSG00000185596	Ovary	WASH3P	15	102429482	A	G	-0.633996	0.0901956	-0.0019	0.0058
ENSG00000185596	Brain_Caudate_basal_ganglia	WASH3P	15	102366849	A	G	-0.634819	0.0874206	-0.0071	0.0047
ENSG00000185596	Colon_Sigmoid	WASH3P	15	102420546	G	A	-0.575454	0.060764	-0.0024	0.0063
ENSG00000185596	Brain_Putamen_basal_ganglia	WASH3P	15	102366849	A	G	-0.730506	0.110327	-0.0071	0.0047
ENSG00000185596	Heart_Left_Ventricle	WASH3P	15	102366849	A	G	-0.5025	0.0658086	-0.0071	0.0047
ENSG00000185596	Nerve_Tibial	WASH3P	15	102366849	A	G	-0.404413	0.0687161	-0.0071	0.0047
ENSG00000185596	Colon_Transverse	WASH3P	15	102464532	T	C	-0.918866	0.151827	0.006	0.017
ENSG00000185596	Colon_Transverse	WASH3P	15	102429482	A	G	-0.782074	0.0659239	-0.0019	0.0058
ENSG00000185596	Brain_Cerebellar_Hemisphere	WASH3P	15	102366849	A	G	-0.612454	0.098927	-0.0071	0.0047
ENSG00000185596	Uterus	WASH3P	15	102429049	T	C	-0.610376	0.102284	-0.003	0.0053
ENSG00000185596	Esophagus_Gastroesophageal_Junction	WASH3P	15	102366849	A	G	-0.689029	0.0785926	-0.0071	0.0047
ENSG00000185596	Adipose_Subcutaneous	WASH3P	15	102388991	T	C	-0.704118	0.10384	-0.0028	0.0057
ENSG00000185596	Lung	WASH3P	15	102388991	T	C	-0.628145	0.0892666	-0.0028	0.0057
ENSG00000185596	Brain_Frontal_Cortex_BA9	WASH3P	15	102366849	A	G	-0.593797	0.0935401	-0.0071	0.0047
ENSG00000185596	Brain_Nucleus_accumbens_basal_ganglia	WASH3P	15	102424165	A	C	-0.634557	0.0766841	-0.0015	0.0053
ENSG00000185596	Artery_Coronary	WASH3P	15	102429049	T	C	-0.793638	0.0785905	-0.003	0.0053
ENSG00000185596	Skin_Not_Sun_Exposed_Suprapubic	WASH3P	15	102403264	C	T	-0.80386	0.053	-0.0005	0.0055
ENSG00000185596	Brain_Amygdala	WASH3P	15	102366849	A	G	-0.659722	0.10692	-0.0071	0.0047
ENSG00000185596	Skin_Sun_Exposed_Lower_leg	WASH3P	15	102429482	A	G	-0.788203	0.0755524	-0.0019	0.0058
ENSG00000185596	Thyroid	WASH3P	15	102388991	T	C	-0.766267	0.0829962	-0.0028	0.0057
ENSG00000185596	Muscle_Skeletal	WASH3P	15	102464532	T	C	-0.745834	0.118532	0.006	0.017
ENSG00000185596	Esophagus_Mucosa	WASH3P	15	102429482	A	G	-0.704346	0.0527938	-0.0019	0.0058
ENSG00000185596	Brain_Cerebellum	WASH3P	15	102366849	A	G	-0.641447	0.10347	-0.0071	0.0047
ENSG00000185596	Spleen	WASH3P	15	102366849	A	G	-0.739552	0.0979166	-0.0071	0.0047
ENSG00000185596	Pancreas	WASH3P	15	102464532	T	C	-1.01909	0.157299	0.006	0.017
ENSG00000185596	Cells_EBV-transformed_lymphocytes	WASH3P	15	102429049	T	C	-0.798557	0.116086	-0.003	0.0053
ENSG00000185596	Cells_Cultured_fibroblasts	WASH3P	15	102418494	C	T	-0.689142	0.0566123	0.0009	0.0063
ENSG00000185596	Prostate	WASH3P	15	102416490	C	T	-0.766976	0.0744315	0.0018	0.0068
ENSG00000185596	Artery_Aorta	WASH3P	15	102429482	A	G	-0.595618	0.0664708	-0.0019	0.0058
ENSG00000185596	Artery_Tibial	WASH3P	15	102420546	G	A	-0.574303	0.0522842	-0.0024	0.0063
ENSG00000185596	Liver	WASH3P	15	102471267	T	C	-0.552625	0.07931	-0.0014	0.0075
ENSG00000185596	Esophagus_Mucosa	WASH3P	15	102215283	GA	G	-0.746417	0.103155	0.0097	0.0112
ENSG00000185596	Esophagus_Muscularis	WASH3P	15	102403264	C	T	-0.656143	0.058811	-0.0005	0.0055
ENSG00000185596	Artery_Tibial	WASH3P	15	102388991	T	C	-0.542239	0.0901973	-0.0028	0.0057
ENSG00000185596	Lung	WASH3P	15	102416490	C	T	-0.667617	0.0510804	0.0018	0.0068
ENSG00000185596	Brain_Anterior_cingulate_cortex_BA24	WASH3P	15	102366849	A	G	-0.757503	0.123747	-0.0071	0.0047
ENSG00000185596	Esophagus_Muscularis	WASH3P	15	102388991	T	C	-0.565445	0.096348	-0.0028	0.0057
ENSG00000185596	Adipose_Visceral_Omentum	WASH3P	15	102366849	A	G	-0.513133	0.0628339	-0.0071	0.0047
ENSG00000185596	Skin_Not_Sun_Exposed_Suprapubic	WASH3P	15	102388991	T	C	-0.703012	0.0874903	-0.0028	0.0057
ENSG00000185596	Nerve_Tibial	WASH3P	15	102464532	T	C	-0.734915	0.125067	0.006	0.017
ENSG00000185596	Breast_Mammary_Tissue	WASH3P	15	102428313	G	A	-0.651082	0.0562078	-0.0016	0.0053
ENSG00000185596	Pancreas	WASH3P	15	102429482	A	G	-0.713393	0.0648802	-0.0019	0.0058
ENSG00000185596	Adrenal_Gland	WASH3P	15	102416490	C	T	-0.493984	0.0764797	0.0018	0.0068
ENSG00000185596	Nerve_Tibial	WASH3P	15	102420688	TCA	T	-0.420216	0.0568959	0.0121	0.0145
ENSG00000185596	Artery_Coronary	WASH3P	15	102388991	T	C	-0.721623	0.122788	-0.0028	0.0057
ENSG00000185596	Stomach	WASH3P	15	102366849	A	G	-0.762881	0.0933504	-0.0071	0.0047
ENSG00000185596	Pituitary	WASH3P	15	102366849	A	G	-0.681608	0.0881707	-0.0071	0.0047
ENSG00000185596	Skin_Sun_Exposed_Lower_leg	WASH3P	15	102388991	T	C	-0.701593	0.0977814	-0.0028	0.0057
ENSG00000185596	Brain_Hypothalamus	WASH3P	15	102366849	A	G	-0.511236	0.0832433	-0.0071	0.0047
ENSG00000185596	Testis	WASH3P	15	102418424	C	A	-0.444145	0.0755746	0.0043	0.0066
ENSG00000185596	Whole_Blood	WASH3P	15	102366849	A	G	-0.37462	0.0569102	-0.0071	0.0047
ENSG00000185596	Cells_Cultured_fibroblasts	WASH3P	15	102388991	T	C	-0.766874	0.10098	-0.0028	0.0057
ENSG00000185596	Adipose_Subcutaneous	WASH3P	15	102429482	A	G	-0.692415	0.076918	-0.0019	0.0058
ENSG00000185596	Muscle_Skeletal	WASH3P	15	102429482	A	G	-0.428187	0.0604168	-0.0019	0.0058
ENSG00000185596	Small_Intestine_Terminal_Ileum	WASH3P	15	102403264	C	T	-0.70469	0.109436	-0.0005	0.0055
ENSG00000185596	Brain_Hippocampus	WASH3P	15	102366849	A	G	-0.630687	0.0970012	-0.0071	0.0047
ENSG00000185596	Minor_Salivary_Gland	WASH3P	15	102420546	G	A	-0.620903	0.104775	-0.0024	0.0063
ENSG00000234769	Spleen	WASH4P	16	101304	C	CAAGG	-0.669485	0.0889678	0.01	0.0068
ENSG00000234769	Cells_EBV-transformed_lymphocytes	WASH4P	16	87217	G	A	-0.662138	0.106875	0.0077	0.0049
ENSG00000181404	Colon_Sigmoid	WASHC1	9	47303	G	A	-0.948422	0.0531249	-0.0021	0.0044
ENSG00000181404	Skin_Not_Sun_Exposed_Suprapubic	WASHC1	9	47303	G	A	-0.921591	0.0392092	-0.0021	0.0044
ENSG00000181404	Esophagus_Mucosa	WASHC1	9	47303	G	A	-0.827676	0.0410972	-0.0021	0.0044
ENSG00000181404	Small_Intestine_Terminal_Ileum	WASHC1	9	40997	T	A	-0.881425	0.0651822	-0.0028	0.0047
ENSG00000181404	Brain_Substantia_nigra	WASHC1	9	73986	G	A	-0.826616	0.11741	-0.0026	0.005
ENSG00000181404	Artery_Coronary	WASHC1	9	43862	T	A	-0.887956	0.0608506	-0.0027	0.0053
ENSG00000181404	Heart_Left_Ventricle	WASHC1	9	47303	G	A	-0.657624	0.0524829	-0.0021	0.0044
ENSG00000181404	Thyroid	WASHC1	9	47303	G	A	-0.861457	0.0389489	-0.0021	0.0044
ENSG00000181404	Brain_Hypothalamus	WASHC1	9	43862	T	A	-0.735499	0.0780788	-0.0027	0.0053
ENSG00000181404	Artery_Aorta	WASHC1	9	43862	T	A	-0.908914	0.0556908	-0.0027	0.0053
ENSG00000181404	Brain_Putamen_basal_ganglia	WASHC1	9	43862	T	A	-0.871486	0.0831388	-0.0027	0.0053
ENSG00000181404	Brain_Cortex	WASHC1	9	43862	T	A	-0.775138	0.073171	-0.0027	0.0053
ENSG00000181404	Cells_Cultured_fibroblasts	WASHC1	9	47352	G	A	-0.724505	0.0450121	-0.0003	0.0044
ENSG00000181404	Brain_Spinal_cord_cervical_c-1	WASHC1	9	43862	T	A	-0.886718	0.102448	-0.0027	0.0053
ENSG00000181404	Cells_EBV-transformed_lymphocytes	WASHC1	9	73986	G	A	-0.931244	0.101316	-0.0026	0.005
ENSG00000181404	Esophagus_Gastroesophageal_Junction	WASHC1	9	47303	G	A	-0.910791	0.0492168	-0.0021	0.0044
ENSG00000181404	Nerve_Tibial	WASHC1	9	47303	G	A	-0.940032	0.0413655	-0.0021	0.0044
ENSG00000181404	Adipose_Visceral_Omentum	WASHC1	9	47303	G	A	-0.871968	0.0399093	-0.0021	0.0044
ENSG00000181404	Brain_Amygdala	WASHC1	9	43862	T	A	-0.755097	0.0937617	-0.0027	0.0053
ENSG00000181404	Pancreas	WASHC1	9	47303	G	A	-0.779452	0.0563527	-0.0021	0.0044
ENSG00000181404	Breast_Mammary_Tissue	WASHC1	9	47303	G	A	-0.878452	0.0487527	-0.0021	0.0044
ENSG00000181404	Esophagus_Muscularis	WASHC1	9	47303	G	A	-0.790808	0.0439858	-0.0021	0.0044
ENSG00000181404	Stomach	WASHC1	9	47303	G	A	-0.874448	0.0517051	-0.0021	0.0044
ENSG00000181404	Artery_Tibial	WASHC1	9	47303	G	A	-0.84478	0.0420708	-0.0021	0.0044
ENSG00000181404	Whole_Blood	WASHC1	9	47303	G	A	-0.742168	0.0398079	-0.0021	0.0044
ENSG00000181404	Kidney_Cortex	WASHC1	9	40997	T	A	-0.947466	0.119274	-0.0028	0.0047
ENSG00000181404	Lung	WASHC1	9	47352	G	A	-0.92146	0.0410728	-0.0003	0.0044
ENSG00000181404	Heart_Atrial_Appendage	WASHC1	9	43862	T	A	-0.847313	0.0489179	-0.0027	0.0053
ENSG00000181404	Adrenal_Gland	WASHC1	9	47303	G	A	-0.819149	0.0505156	-0.0021	0.0044
ENSG00000181404	Uterus	WASHC1	9	43862	T	A	-0.895901	0.0791768	-0.0027	0.0053
ENSG00000181404	Brain_Hippocampus	WASHC1	9	43862	T	A	-0.73315	0.0992383	-0.0027	0.0053
ENSG00000181404	Brain_Anterior_cingulate_cortex_BA24	WASHC1	9	43862	T	A	-0.819286	0.0725471	-0.0027	0.0053
ENSG00000181404	Liver	WASHC1	9	47242	T	C	-0.947189	0.0560258	-0.0021	0.0044
ENSG00000181404	Skin_Sun_Exposed_Lower_leg	WASHC1	9	47303	G	A	-0.897677	0.0377656	-0.0021	0.0044
ENSG00000181404	Muscle_Skeletal	WASHC1	9	47303	G	A	-0.801067	0.0336316	-0.0021	0.0044
ENSG00000181404	Prostate	WASHC1	9	47303	G	A	-0.87073	0.0593352	-0.0021	0.0044
ENSG00000181404	Vagina	WASHC1	9	62261	G	T	-0.886908	0.0796484	-0.0113	0.0149
ENSG00000181404	Pituitary	WASHC1	9	43862	T	A	-0.935783	0.067708	-0.0027	0.0053
ENSG00000181404	Brain_Frontal_Cortex_BA9	WASHC1	9	43862	T	A	-0.698002	0.0798154	-0.0027	0.0053
ENSG00000181404	Minor_Salivary_Gland	WASHC1	9	47242	T	C	-0.951553	0.0887543	-0.0021	0.0044
ENSG00000181404	Testis	WASHC1	9	47352	G	A	-1.00308	0.0490005	-0.0003	0.0044
ENSG00000181404	Colon_Transverse	WASHC1	9	47242	T	C	-0.691419	0.0652172	-0.0021	0.0044
ENSG00000181404	Spleen	WASHC1	9	47242	T	C	-0.863847	0.064435	-0.0021	0.0044
ENSG00000181404	Brain_Cerebellar_Hemisphere	WASHC1	9	43862	T	A	-0.765561	0.0739686	-0.0027	0.0053
ENSG00000181404	Ovary	WASHC1	9	47242	T	C	-0.829263	0.0691026	-0.0021	0.0044
ENSG00000181404	Brain_Cerebellum	WASHC1	9	43862	T	A	-0.793188	0.0701287	-0.0027	0.0053
ENSG00000181404	Brain_Nucleus_accumbens_basal_ganglia	WASHC1	9	43862	T	A	-0.824362	0.0736272	-0.0027	0.0053
ENSG00000181404	Adipose_Subcutaneous	WASHC1	9	47303	G	A	-0.702185	0.056329	-0.0021	0.0044
ENSG00000181404	Brain_Caudate_basal_ganglia	WASHC1	9	43862	T	A	-0.730453	0.0809886	-0.0027	0.0053
ENSG00000099290	Adipose_Subcutaneous	WASHC2A	10	51807447	T	TC	-0.310971	0.0356729	0.0003	0.0066
ENSG00000099290	Whole_Blood	WASHC2A	10	51814026	G	GATCTCGGTTC	0.256378	0.0392367	0.0006	0.0081
ENSG00000099290	Whole_Blood	WASHC2A	10	51813082	A	AT	-0.32632	0.0323139	-0.0035	0.0061
ENSG00000099290	Skin_Sun_Exposed_Lower_leg	WASHC2A	10	51807447	T	TC	-0.313565	0.0305906	0.0003	0.0066
ENSG00000099290	Heart_Left_Ventricle	WASHC2A	10	51824424	C	T	0.33975	0.0354415	-0.0048	0.0042
ENSG00000099290	Lung	WASHC2A	10	51823084	G	C	0.29934	0.0384382	-0.0056	0.0041
ENSG00000099290	Whole_Blood	WASHC2A	10	51757698	G	GT	-0.200363	0.0292456	-0.0015	0.0095
ENSG00000099290	Nerve_Tibial	WASHC2A	10	51824424	C	T	0.41902	0.0342993	-0.0048	0.0042
ENSG00000099290	Colon_Transverse	WASHC2A	10	51070177	C	G	0.229143	0.0308759	-0.0061	0.0043
ENSG00000099290	Stomach	WASHC2A	10	51823059	A	G	0.220471	0.0349649	-0.0048	0.0042
ENSG00000099290	Muscle_Skeletal	WASHC2A	10	51824424	C	T	0.26075	0.0311624	-0.0048	0.0042
ENSG00000099290	Artery_Tibial	WASHC2A	10	51806275	C	G	0.345166	0.0315622	-0.0045	0.0041
ENSG00000099290	Skin_Not_Sun_Exposed_Suprapubic	WASHC2A	10	51807447	T	TC	-0.313412	0.039301	0.0003	0.0066
ENSG00000099290	Thyroid	WASHC2A	10	51002101	T	TCTTTAA	0.803612	0.129812	-0.0198	0.0479
ENSG00000099290	Cells_Cultured_fibroblasts	WASHC2A	10	51779449	G	A	0.178378	0.0252295	0.0035	0.0042
ENSG00000099290	Thyroid	WASHC2A	10	51816767	T	C	-0.262441	0.038815	0.0059	0.0054
ENSG00000172661	Pituitary	WASHC2C	10	46237433	A	G	-0.680745	0.0691776	-0.0221	0.013
ENSG00000172661	Whole_Blood	WASHC2C	10	46284412	A	G	-0.447419	0.0381028	0.0037	0.0103
ENSG00000172661	Liver	WASHC2C	10	46284412	A	G	-0.718489	0.0724737	0.0037	0.0103
ENSG00000172661	Prostate	WASHC2C	10	46284412	A	G	-0.601878	0.0888135	0.0037	0.0103
ENSG00000172661	Heart_Left_Ventricle	WASHC2C	10	46237433	A	G	-1.01502	0.0428115	-0.0221	0.013
ENSG00000172661	Cells_Cultured_fibroblasts	WASHC2C	10	46284412	A	G	-0.526493	0.0248989	0.0037	0.0103
ENSG00000172661	Brain_Cerebellar_Hemisphere	WASHC2C	10	46237433	A	G	-0.713388	0.10247	-0.0221	0.013
ENSG00000172661	Heart_Atrial_Appendage	WASHC2C	10	46237433	A	G	-0.600704	0.0651515	-0.0221	0.013
ENSG00000172661	Brain_Cerebellar_Hemisphere	WASHC2C	10	46234434	C	T	-0.771472	0.0772334	0.0039	0.0072
ENSG00000172661	Cells_Cultured_fibroblasts	WASHC2C	10	46237433	A	G	-1.21016	0.0325573	-0.0221	0.013
ENSG00000172661	Colon_Transverse	WASHC2C	10	46284412	A	G	-0.436333	0.0283123	0.0037	0.0103
ENSG00000172661	Colon_Transverse	WASHC2C	10	46237433	A	G	-0.617589	0.0380283	-0.0221	0.013
ENSG00000172661	Stomach	WASHC2C	10	46181349	T	G	-0.220573	0.0353048	-0.0075	0.0142
ENSG00000172661	Brain_Caudate_basal_ganglia	WASHC2C	10	46099375	CTACTA	C	-0.388856	0.0554872	-0.0023	0.0063
ENSG00000172661	Minor_Salivary_Gland	WASHC2C	10	46237433	A	G	-0.525742	0.0803273	-0.0221	0.013
ENSG00000172661	Spleen	WASHC2C	10	46284412	A	G	-1.16776	0.0599931	0.0037	0.0103
ENSG00000172661	Muscle_Skeletal	WASHC2C	10	46222578	G	C	-0.187069	0.0290144	-0.0012	0.0074
ENSG00000172661	Stomach	WASHC2C	10	46237433	A	G	-0.957795	0.0574979	-0.0221	0.013
ENSG00000172661	Esophagus_Muscularis	WASHC2C	10	46284412	A	G	-0.381365	0.0440585	0.0037	0.0103
ENSG00000172661	Minor_Salivary_Gland	WASHC2C	10	46222724	G	C	-0.509934	0.0652657	-0.0009	0.0059
ENSG00000172661	Prostate	WASHC2C	10	46100101	C	T	-0.366505	0.0632692	-0.0083	0.0041
ENSG00000172661	Brain_Nucleus_accumbens_basal_ganglia	WASHC2C	10	46284412	A	G	-0.869022	0.0778427	0.0037	0.0103
ENSG00000172661	Breast_Mammary_Tissue	WASHC2C	10	46284412	A	G	-0.716816	0.0507792	0.0037	0.0103
ENSG00000172661	Liver	WASHC2C	10	46237433	A	G	-0.669532	0.0825044	-0.0221	0.013
ENSG00000172661	Uterus	WASHC2C	10	46234434	C	T	-0.670069	0.0931507	0.0039	0.0072
ENSG00000172661	Brain_Substantia_nigra	WASHC2C	10	46237433	A	G	-1.19321	0.117302	-0.0221	0.013
ENSG00000172661	Adipose_Subcutaneous	WASHC2C	10	46091616	A	G	-0.389078	0.0517825	-0.0009	0.009
ENSG00000172661	Skin_Sun_Exposed_Lower_leg	WASHC2C	10	46215431	G	A	-0.283729	0.0259622	-0.0023	0.0045
ENSG00000172661	Skin_Sun_Exposed_Lower_leg	WASHC2C	10	46284412	A	G	-0.789651	0.0338202	0.0037	0.0103
ENSG00000172661	Testis	WASHC2C	10	46237433	A	G	-0.780551	0.0519021	-0.0221	0.013
ENSG00000172661	Brain_Anterior_cingulate_cortex_BA24	WASHC2C	10	46237433	A	G	-1.0338	0.114507	-0.0221	0.013
ENSG00000172661	Cells_Cultured_fibroblasts	WASHC2C	10	46259752	G	A	-0.148705	0.0208052	-0.007	0.0086
ENSG00000172661	Heart_Atrial_Appendage	WASHC2C	10	46284412	A	G	-0.381453	0.0547452	0.0037	0.0103
ENSG00000172661	Testis	WASHC2C	10	46173009	C	A	-0.475306	0.0716877	-0.0126	0.0107
ENSG00000172661	Testis	WASHC2C	10	46215431	G	A	-0.278366	0.0349666	-0.0023	0.0045
ENSG00000172661	Brain_Frontal_Cortex_BA9	WASHC2C	10	46284412	A	G	-0.547531	0.0836471	0.0037	0.0103
ENSG00000172661	Brain_Nucleus_accumbens_basal_ganglia	WASHC2C	10	46237433	A	G	-1.32674	0.0922186	-0.0221	0.013
ENSG00000172661	Brain_Cerebellum	WASHC2C	10	46237433	A	G	-0.618597	0.0646681	-0.0221	0.013
ENSG00000172661	Adrenal_Gland	WASHC2C	10	46215431	G	A	-0.33098	0.0461944	-0.0023	0.0045
ENSG00000172661	Whole_Blood	WASHC2C	10	46222724	G	C	-0.533572	0.0300416	-0.0009	0.0059
ENSG00000172661	Adrenal_Gland	WASHC2C	10	46237433	A	G	-1.25533	0.0707089	-0.0221	0.013
ENSG00000172661	Adipose_Visceral_Omentum	WASHC2C	10	46200866	C	A	-0.260468	0.0298776	-0.0024	0.0045
ENSG00000172661	Brain_Hypothalamus	WASHC2C	10	46284412	A	G	-0.835216	0.0831696	0.0037	0.0103
ENSG00000172661	Stomach	WASHC2C	10	46094121	C	T	-0.405115	0.0658697	-0.001	0.0092
ENSG00000172661	Brain_Anterior_cingulate_cortex_BA24	WASHC2C	10	46284412	A	G	-0.933612	0.0869282	0.0037	0.0103
ENSG00000172661	Ovary	WASHC2C	10	46284412	A	G	-0.693124	0.0832047	0.0037	0.0103
ENSG00000172661	Brain_Cortex	WASHC2C	10	46237433	A	G	-1.00824	0.0642922	-0.0221	0.013
ENSG00000172661	Nerve_Tibial	WASHC2C	10	46127954	C	A	-0.528809	0.0671721	-0.0103	0.0106
ENSG00000172661	Thyroid	WASHC2C	10	46173009	C	A	-0.99094	0.161091	-0.0126	0.0107
ENSG00000172661	Esophagus_Muscularis	WASHC2C	10	46200866	C	A	-0.206214	0.0270588	-0.0024	0.0045
ENSG00000172661	Esophagus_Gastroesophageal_Junction	WASHC2C	10	46237433	A	G	-1.0611	0.0552329	-0.0221	0.013
ENSG00000172661	Lung	WASHC2C	10	46284412	A	G	-0.463212	0.0396169	0.0037	0.0103
ENSG00000172661	Muscle_Skeletal	WASHC2C	10	46164627	C	T	0.286723	0.0482843	-0.0041	0.0079
ENSG00000172661	Artery_Tibial	WASHC2C	10	46215431	G	A	-0.282982	0.0274328	-0.0023	0.0045
ENSG00000172661	Cells_Cultured_fibroblasts	WASHC2C	10	46249665	T	TC	-0.494732	0.038894	-0.015	0.0162
ENSG00000172661	Prostate	WASHC2C	10	46237433	A	G	-0.68121	0.0805472	-0.0221	0.013
ENSG00000172661	Ovary	WASHC2C	10	46237433	A	G	-0.803376	0.135301	-0.0221	0.013
ENSG00000172661	Brain_Spinal_cord_cervical_c-1	WASHC2C	10	46237433	A	G	-1.10862	0.155584	-0.0221	0.013
ENSG00000172661	Colon_Sigmoid	WASHC2C	10	46284412	A	G	-0.408298	0.0502708	0.0037	0.0103
ENSG00000172661	Brain_Putamen_basal_ganglia	WASHC2C	10	46284412	A	G	-0.829643	0.0987912	0.0037	0.0103
ENSG00000172661	Brain_Cortex	WASHC2C	10	46284412	A	G	-0.666476	0.0591474	0.0037	0.0103
ENSG00000172661	Pancreas	WASHC2C	10	46173009	C	A	-0.608121	0.0820505	-0.0126	0.0107
ENSG00000172661	Testis	WASHC2C	10	46284412	A	G	-0.656506	0.0447735	0.0037	0.0103
ENSG00000172661	Adipose_Visceral_Omentum	WASHC2C	10	46284412	A	G	-0.671343	0.0379258	0.0037	0.0103
ENSG00000172661	Thyroid	WASHC2C	10	46215431	G	A	-0.199791	0.0275225	-0.0023	0.0045
ENSG00000172661	Brain_Hippocampus	WASHC2C	10	46284412	A	G	-1.03065	0.0885607	0.0037	0.0103
ENSG00000172661	Whole_Blood	WASHC2C	10	46237433	A	G	-0.488233	0.0430342	-0.0221	0.013
ENSG00000172661	Skin_Sun_Exposed_Lower_leg	WASHC2C	10	46101768	T	C	-0.392638	0.0469806	-0.0024	0.0092
ENSG00000172661	Muscle_Skeletal	WASHC2C	10	46237433	A	G	-1.03243	0.0370364	-0.0221	0.013
ENSG00000172661	Spleen	WASHC2C	10	46237433	A	G	-0.627991	0.0693005	-0.0221	0.013
ENSG00000172661	Colon_Sigmoid	WASHC2C	10	46222724	G	C	-0.306718	0.0436099	-0.0009	0.0059
ENSG00000172661	Esophagus_Muscularis	WASHC2C	10	46237433	A	G	-1.01043	0.0409173	-0.0221	0.013
ENSG00000172661	Pancreas	WASHC2C	10	46237433	A	G	-0.767016	0.0618651	-0.0221	0.013
ENSG00000172661	Pituitary	WASHC2C	10	46284412	A	G	-0.912799	0.068539	0.0037	0.0103
ENSG00000172661	Esophagus_Gastroesophageal_Junction	WASHC2C	10	46200866	C	A	-0.206747	0.0357133	-0.0024	0.0045
ENSG00000172661	Muscle_Skeletal	WASHC2C	10	46222724	G	C	-0.359654	0.0282674	-0.0009	0.0059
ENSG00000172661	Artery_Coronary	WASHC2C	10	46237433	A	G	-1.00068	0.0870845	-0.0221	0.013
ENSG00000172661	Pancreas	WASHC2C	10	46284412	A	G	-0.701027	0.0486306	0.0037	0.0103
ENSG00000172661	Adipose_Visceral_Omentum	WASHC2C	10	46237433	A	G	-1.08178	0.0498728	-0.0221	0.013
ENSG00000172661	Stomach	WASHC2C	10	46284412	A	G	-0.638981	0.0431295	0.0037	0.0103
ENSG00000172661	Colon_Sigmoid	WASHC2C	10	46237433	A	G	-0.858778	0.0519954	-0.0221	0.013
ENSG00000172661	Heart_Left_Ventricle	WASHC2C	10	46222432	G	C	-0.214004	0.0368112	0.0014	0.0067
ENSG00000172661	Thyroid	WASHC2C	10	46284412	A	G	-0.722108	0.0339414	0.0037	0.0103
ENSG00000172661	Brain_Caudate_basal_ganglia	WASHC2C	10	46284412	A	G	-0.669944	0.0710481	0.0037	0.0103
ENSG00000172661	Brain_Putamen_basal_ganglia	WASHC2C	10	46237433	A	G	-1.24365	0.0900544	-0.0221	0.013
ENSG00000172661	Breast_Mammary_Tissue	WASHC2C	10	46141055	G	A	-0.434105	0.0736425	-0.0113	0.0106
ENSG00000172661	Brain_Spinal_cord_cervical_c-1	WASHC2C	10	46206463	T	C	-0.950894	0.108205	-0.0155	0.0059
ENSG00000172661	Brain_Hypothalamus	WASHC2C	10	46237433	A	G	-1.00344	0.0838568	-0.0221	0.013
ENSG00000172661	Lung	WASHC2C	10	46237433	A	G	-0.68344	0.039854	-0.0221	0.013
ENSG00000172661	Skin_Not_Sun_Exposed_Suprapubic	WASHC2C	10	46284412	A	G	-0.783681	0.0438167	0.0037	0.0103
ENSG00000172661	Nerve_Tibial	WASHC2C	10	46215431	G	A	-0.257029	0.0306386	-0.0023	0.0045
ENSG00000172661	Adipose_Subcutaneous	WASHC2C	10	46200866	C	A	-0.252154	0.0291151	-0.0024	0.0045
ENSG00000172661	Artery_Aorta	WASHC2C	10	46237433	A	G	-1.15922	0.0506505	-0.0221	0.013
ENSG00000172661	Brain_Caudate_basal_ganglia	WASHC2C	10	46237433	A	G	-1.23434	0.0810563	-0.0221	0.013
ENSG00000172661	Esophagus_Mucosa	WASHC2C	10	46284412	A	G	-0.842214	0.0445735	0.0037	0.0103
ENSG00000172661	Thyroid	WASHC2C	10	46237433	A	G	-0.94271	0.0450556	-0.0221	0.013
ENSG00000172661	Brain_Amygdala	WASHC2C	10	46237433	A	G	-0.974808	0.10415	-0.0221	0.013
ENSG00000172661	Brain_Frontal_Cortex_BA9	WASHC2C	10	46237433	A	G	-1.15032	0.0870402	-0.0221	0.013
ENSG00000172661	Artery_Aorta	WASHC2C	10	45935744	T	C	0.182479	0.0323038	-0.0034	0.0038
ENSG00000172661	Breast_Mammary_Tissue	WASHC2C	10	46215431	G	A	-0.234427	0.0401384	-0.0023	0.0045
ENSG00000172661	Adrenal_Gland	WASHC2C	10	46284412	A	G	-0.563848	0.0584449	0.0037	0.0103
ENSG00000172661	Heart_Left_Ventricle	WASHC2C	10	46206977	G	C	-0.385487	0.0627113	-0.0234	0.014
ENSG00000172661	Artery_Aorta	WASHC2C	10	46284412	A	G	-0.587438	0.0463966	0.0037	0.0103
ENSG00000172661	Cells_EBV-transformed_lymphocytes	WASHC2C	10	46237433	A	G	-0.988671	0.128	-0.0221	0.013
ENSG00000172661	Breast_Mammary_Tissue	WASHC2C	10	46237433	A	G	-0.971	0.064612	-0.0221	0.013
ENSG00000172661	Small_Intestine_Terminal_Ileum	WASHC2C	10	46237433	A	G	-0.692932	0.0891586	-0.0221	0.013
ENSG00000172661	Brain_Amygdala	WASHC2C	10	46284412	A	G	-0.767755	0.0871087	0.0037	0.0103
ENSG00000172661	Cells_EBV-transformed_lymphocytes	WASHC2C	10	46138353	T	C	-0.695917	0.103189	-0.0154	0.0056
ENSG00000172661	Nerve_Tibial	WASHC2C	10	46284412	A	G	-0.889375	0.0389339	0.0037	0.0103
ENSG00000172661	Artery_Aorta	WASHC2C	10	46222432	G	C	-0.378046	0.0421527	0.0014	0.0067
ENSG00000172661	Esophagus_Mucosa	WASHC2C	10	46237433	A	G	-1.06729	0.0575227	-0.0221	0.013
ENSG00000172661	Heart_Left_Ventricle	WASHC2C	10	46272679	T	C	-0.39814	0.0434558	0.0096	0.0104
ENSG00000172661	Brain_Hippocampus	WASHC2C	10	46237433	A	G	-1.05161	0.106535	-0.0221	0.013
ENSG00000172661	Artery_Tibial	WASHC2C	10	46237433	A	G	-1.03349	0.0386393	-0.0221	0.013
ENSG00000172661	Lung	WASHC2C	10	46202429	C	G	-0.245361	0.0308687	-0.0109	0.0046
ENSG00000172661	Brain_Substantia_nigra	WASHC2C	10	46284412	A	G	-0.991348	0.102913	0.0037	0.0103
ENSG00000172661	Esophagus_Muscularis	WASHC2C	10	46080590	C	A	-0.287265	0.0489026	0.002	0.0078
ENSG00000172661	Skin_Sun_Exposed_Lower_leg	WASHC2C	10	46237433	A	G	-0.832825	0.0414616	-0.0221	0.013
ENSG00000172661	Skin_Not_Sun_Exposed_Suprapubic	WASHC2C	10	46215431	G	A	-0.267667	0.0330163	-0.0023	0.0045
ENSG00000172661	Esophagus_Mucosa	WASHC2C	10	46239567	C	T	-0.602741	0.0720155	-0.0086	0.0152
ENSG00000172661	Adipose_Subcutaneous	WASHC2C	10	46284412	A	G	-0.771252	0.0373168	0.0037	0.0103
ENSG00000172661	Artery_Tibial	WASHC2C	10	46260686	T	C	-0.34697	0.045802	0.0096	0.0108
ENSG00000172661	Skin_Not_Sun_Exposed_Suprapubic	WASHC2C	10	46237433	A	G	-0.80415	0.0545788	-0.0221	0.013
ENSG00000172661	Brain_Cerebellum	WASHC2C	10	46284412	A	G	-0.649215	0.0780743	0.0037	0.0103
ENSG00000172661	Small_Intestine_Terminal_Ileum	WASHC2C	10	46284412	A	G	-0.771426	0.0767091	0.0037	0.0103
ENSG00000172661	Adipose_Subcutaneous	WASHC2C	10	46237433	A	G	-0.978728	0.045979	-0.0221	0.013
ENSG00000172661	Nerve_Tibial	WASHC2C	10	46237433	A	G	-1.07258	0.0507467	-0.0221	0.013
ENSG00000120860	Esophagus_Mucosa	WASHC3	12	102455729	A	G	-0.709845	0.0363595	-0.0001	0.0044
ENSG00000120860	Liver	WASHC3	12	102399354	C	T	-0.371238	0.0637811	0.0016	0.0047
ENSG00000120860	Artery_Aorta	WASHC3	12	102403033	A	G	-0.685677	0.0973689	-0.0164	0.0138
ENSG00000120860	Adipose_Subcutaneous	WASHC3	12	102809630	C	G	-0.318831	0.0369749	0.004	0.0051
ENSG00000120860	Artery_Coronary	WASHC3	12	102521964	C	T	-0.305761	0.0496517	0.0011	0.0044
ENSG00000120860	Artery_Tibial	WASHC3	12	102403033	A	G	-0.626211	0.105026	-0.0164	0.0138
ENSG00000120860	Artery_Tibial	WASHC3	12	102489302	G	A	-0.232424	0.0270936	-0.0001	0.0044
ENSG00000120860	Brain_Caudate_basal_ganglia	WASHC3	12	102789901	A	G	-0.830988	0.132117	-0.0097	0.0133
ENSG00000120860	Artery_Aorta	WASHC3	12	102466028	G	T	-0.31893	0.0378244	0.0001	0.0044
ENSG00000120860	Thyroid	WASHC3	12	102455729	A	G	-0.307644	0.0302051	-0.0001	0.0044
ENSG00000120860	Brain_Hippocampus	WASHC3	12	102444392	T	G	-0.986029	0.125112	-0.0147	0.0128
ENSG00000120860	Muscle_Skeletal	WASHC3	12	102338295	C	CTGTTT	-0.135386	0.0206095	0.0022	0.0054
ENSG00000120860	Breast_Mammary_Tissue	WASHC3	12	102550192	G	A	-0.28788	0.0279419	-0.0029	0.0046
ENSG00000120860	Adrenal_Gland	WASHC3	12	102611371	G	T	-0.412065	0.0519073	0.0015	0.0044
ENSG00000120860	Prostate	WASHC3	12	102559708	C	A	-0.314489	0.0465604	0.0009	0.0044
ENSG00000120860	Heart_Atrial_Appendage	WASHC3	12	102627611	C	A	-0.405807	0.0475567	0.0002	0.0045
ENSG00000120860	Adipose_Visceral_Omentum	WASHC3	12	102616249	A	G	-0.356985	0.040933	0.0016	0.0044
ENSG00000120860	Muscle_Skeletal	WASHC3	12	102399354	C	T	-0.373402	0.0262939	0.0016	0.0047
ENSG00000120860	Colon_Transverse	WASHC3	12	102452264	A	C	-0.319083	0.0324381	0.0003	0.0046
ENSG00000120860	Colon_Sigmoid	WASHC3	12	102610368	G	A	-0.319132	0.0454317	0.0015	0.0044
ENSG00000120860	Stomach	WASHC3	12	102560156	T	C	-0.521526	0.0459436	0.0015	0.0044
ENSG00000120860	Esophagus_Muscularis	WASHC3	12	102444392	T	G	-0.632362	0.0662612	-0.0147	0.0128
ENSG00000120860	Vagina	WASHC3	12	102537075	T	A	-0.554765	0.0896963	0.0006	0.0046
ENSG00000120860	Nerve_Tibial	WASHC3	12	102455729	A	G	-0.354147	0.0294258	-0.0001	0.0044
ENSG00000120860	Brain_Nucleus_accumbens_basal_ganglia	WASHC3	12	102789901	A	G	-0.916418	0.119911	-0.0097	0.0133
ENSG00000120860	Heart_Left_Ventricle	WASHC3	12	102455729	A	G	-0.441763	0.0365149	-0.0001	0.0044
ENSG00000120860	Skin_Sun_Exposed_Lower_leg	WASHC3	12	102399354	C	T	-0.486055	0.0312864	0.0016	0.0047
ENSG00000120860	Cells_Cultured_fibroblasts	WASHC3	12	102483822	C	G	-0.64701	0.0676272	0.0004	0.0046
ENSG00000120860	Skin_Not_Sun_Exposed_Suprapubic	WASHC3	12	102455729	A	G	-0.545143	0.0384254	-0.0001	0.0044
ENSG00000120860	Esophagus_Gastroesophageal_Junction	WASHC3	12	102444392	T	G	-0.587512	0.0973777	-0.0147	0.0128
ENSG00000120860	Lung	WASHC3	12	102455729	A	G	-0.220421	0.0259777	-0.0001	0.0044
ENSG00000120860	Spleen	WASHC3	12	102452264	A	C	-0.460684	0.0572526	0.0003	0.0046
ENSG00000120860	Brain_Cortex	WASHC3	12	102413043	G	A	-0.994507	0.139807	-0.0172	0.013
ENSG00000120860	Esophagus_Muscularis	WASHC3	12	102616249	A	G	-0.213211	0.0240245	0.0016	0.0044
ENSG00000120860	Brain_Hypothalamus	WASHC3	12	102446787	T	C	-0.874967	0.127306	-0.0167	0.0124
ENSG00000120860	Brain_Spinal_cord_cervical_c-1	WASHC3	12	102444392	T	G	-0.685383	0.115814	-0.0147	0.0128
ENSG00000120860	Pancreas	WASHC3	12	102531981	C	G	-0.496148	0.0577603	0.0007	0.0044
ENSG00000120860	Whole_Blood	WASHC3	12	102466028	G	T	-0.240908	0.0204079	0.0001	0.0044
ENSG00000120860	Minor_Salivary_Gland	WASHC3	12	102452264	A	C	-0.49933	0.0728701	0.0003	0.0046
ENSG00000136051	Whole_Blood	WASHC4	12	105515347	A	G	-0.131842	0.0189728	-0.0124	0.0069
ENSG00000136051	Colon_Transverse	WASHC4	12	105507275	C	T	-0.540652	0.0589755	-0.0117	0.0069
ENSG00000136051	Muscle_Skeletal	WASHC4	12	105572748	G	C	0.368527	0.027568	-0.0073	0.0046
ENSG00000136051	Stomach	WASHC4	12	105681746	G	A	-0.144857	0.0249366	-0.0062	0.0039
ENSG00000136051	Brain_Cerebellum	WASHC4	12	105613957	A	G	0.392076	0.0484966	0.0023	0.0041
ENSG00000136051	Muscle_Skeletal	WASHC4	12	105601697	C	T	-0.585609	0.0606841	-0.0123	0.0067
ENSG00000136051	Skin_Not_Sun_Exposed_Suprapubic	WASHC4	12	105507275	C	T	-0.224191	0.0371682	-0.0117	0.0069
ENSG00000136051	Esophagus_Gastroesophageal_Junction	WASHC4	12	105650599	G	A	-0.385617	0.0618138	-0.0145	0.0068
ENSG00000136051	Brain_Caudate_basal_ganglia	WASHC4	12	105504540	T	C	-0.424542	0.0627773	-0.0117	0.0069
ENSG00000136051	Artery_Aorta	WASHC4	12	105616214	C	A	-0.402624	0.0480425	-0.0136	0.0067
ENSG00000136051	Skin_Sun_Exposed_Lower_leg	WASHC4	12	105507275	C	T	-0.423015	0.0365657	-0.0117	0.0069
ENSG00000136051	Artery_Tibial	WASHC4	12	105549209	A	G	0.110861	0.019508	-0.0079	0.0039
ENSG00000136051	Artery_Aorta	WASHC4	12	105635451	C	T	0.249724	0.0408144	0.0009	0.0064
ENSG00000136051	Brain_Cerebellar_Hemisphere	WASHC4	12	105499040	A	G	-0.333598	0.0406117	-0.0003	0.0039
ENSG00000136051	Adipose_Subcutaneous	WASHC4	12	105515347	A	G	-0.379149	0.037719	-0.0124	0.0069
ENSG00000136051	Skin_Not_Sun_Exposed_Suprapubic	WASHC4	12	105527889	C	G	-0.171203	0.0272616	0.0034	0.0049
ENSG00000136051	Brain_Spinal_cord_cervical_c-1	WASHC4	12	105527889	C	G	-0.533324	0.0859549	0.0034	0.0049
ENSG00000136051	Colon_Sigmoid	WASHC4	12	105668482	T	C	-0.541709	0.0781379	-0.0131	0.0069
ENSG00000136051	Nerve_Tibial	WASHC4	12	105504540	T	C	-0.300536	0.0403354	-0.0117	0.0069
ENSG00000136051	Cells_Cultured_fibroblasts	WASHC4	12	105616594	T	C	-0.18707	0.0311676	-0.0101	0.0061
ENSG00000136051	Skin_Sun_Exposed_Lower_leg	WASHC4	12	105603973	C	A	-0.133497	0.0205137	0.0069	0.0042
ENSG00000136051	Esophagus_Muscularis	WASHC4	12	105471818	GCA	G	-0.18978	0.0319077	-0.0039	0.0083
ENSG00000136051	Muscle_Skeletal	WASHC4	12	105582245	G	A	0.369829	0.0515853	0.0089	0.0042
ENSG00000136051	Artery_Tibial	WASHC4	12	105504540	T	C	-0.442705	0.0385356	-0.0117	0.0069
ENSG00000136051	Esophagus_Muscularis	WASHC4	12	105616214	C	A	-0.401002	0.0440868	-0.0136	0.0067
ENSG00000164961	Nerve_Tibial	WASHC5	8	126104130	A	C	0.252613	0.044749	-0.0058	0.0099
ENSG00000106299	Nerve_Tibial	WASL	7	124164976	A	G	-2.1499	0.380422	0.2964	0.1857
ENSG00000106299	Pancreas	WASL	7	123391750	T	C	-0.354588	0.0269377	-0.0038	0.0037
ENSG00000106299	Nerve_Tibial	WASL	7	124163250	G	A	2.30898	0.336004	0.3443	0.1713
ENSG00000239779	Thyroid	WBP1	2	74687258	ACACATTT	A	-0.13471	0.0238432	-0.0012	0.0075
ENSG00000239779	Lung	WBP1	2	74687258	ACACATTT	A	-0.165285	0.0261608	-0.0012	0.0075
ENSG00000239779	Pituitary	WBP1	2	74685443	G	T	-0.33019	0.0555875	0.0086	0.0051
ENSG00000239779	Testis	WBP1	2	74685443	G	T	-0.538281	0.041423	0.0086	0.0051
ENSG00000239779	Artery_Aorta	WBP1	2	74687258	ACACATTT	A	-0.174066	0.03014	-0.0012	0.0075
ENSG00000239779	Pituitary	WBP1	2	74686329	T	C	-0.344497	0.0536314	-0.0056	0.0052
ENSG00000239779	Whole_Blood	WBP1	2	74687258	ACACATTT	A	-0.143055	0.0256815	-0.0012	0.0075
ENSG00000239779	Cells_Cultured_fibroblasts	WBP1	2	74687258	ACACATTT	A	-0.140132	0.0199222	-0.0012	0.0075
ENSG00000239779	Esophagus_Muscularis	WBP1	2	74687258	ACACATTT	A	-0.170035	0.0243729	-0.0012	0.0075
ENSG00000239779	Esophagus_Mucosa	WBP1	2	74687258	ACACATTT	A	-0.133829	0.0193401	-0.0012	0.0075
ENSG00000239779	Skin_Not_Sun_Exposed_Suprapubic	WBP1	2	74687258	ACACATTT	A	-0.243835	0.0329608	-0.0012	0.0075
ENSG00000239779	Skin_Sun_Exposed_Lower_leg	WBP1	2	74687550	C	T	-0.173856	0.0257635	-0.0051	0.0053
ENSG00000239779	Adipose_Subcutaneous	WBP1	2	74687258	ACACATTT	A	-0.172969	0.0291682	-0.0012	0.0075
ENSG00000084463	Colon_Transverse	WBP11	12	14978535	G	T	0.177633	0.022168	-0.0026	0.0037
ENSG00000084463	Thyroid	WBP11	12	14956331	T	C	-0.101611	0.0166258	0.0038	0.0037
ENSG00000084463	Esophagus_Muscularis	WBP11	12	14921740	T	C	-0.103037	0.0168872	0.0019	0.0038
ENSG00000084463	Colon_Sigmoid	WBP11	12	14907026	C	G	-0.167106	0.0295487	-0.0016	0.0042
ENSG00000084463	Nerve_Tibial	WBP11	12	14965332	C	T	-0.128127	0.0170108	0.0024	0.0037
ENSG00000084463	Testis	WBP11	12	14971774	T	C	0.214384	0.0307463	-0.0049	0.0047
ENSG00000084463	Adipose_Visceral_Omentum	WBP11	12	14956331	T	C	-0.118496	0.0182062	0.0038	0.0037
ENSG00000084463	Adipose_Subcutaneous	WBP11	12	14896284	C	CTAAG	-0.112041	0.0186917	-0.0012	0.0052
ENSG00000084463	Esophagus_Mucosa	WBP11	12	14965332	C	T	-0.112983	0.0137186	0.0024	0.0037
ENSG00000084463	Skin_Sun_Exposed_Lower_leg	WBP11	12	14925563	T	C	-0.0876488	0.0155158	0	0.004
ENSG00000084463	Muscle_Skeletal	WBP11	12	14937873	CATCTT	C	-0.133989	0.0176013	-0.0049	0.0071
ENSG00000084463	Artery_Tibial	WBP11	12	14956331	T	C	-0.127056	0.014983	0.0038	0.0037
ENSG00000084463	Heart_Atrial_Appendage	WBP11	12	14965295	G	A	-0.136576	0.0212457	0.0037	0.0038
ENSG00000166272	Pituitary	WBP1L	10	104499232	T	A	0.331469	0.0460529	-0.0015	0.0041
ENSG00000166272	Adipose_Visceral_Omentum	WBP1L	10	104546183	G	A	0.181296	0.0276583	-0.0052	0.0041
ENSG00000166272	Nerve_Tibial	WBP1L	10	104487443	A	G	0.15767	0.0247465	0.0118	0.0039
ENSG00000166272	Esophagus_Muscularis	WBP1L	10	104532828	G	A	0.149107	0.0237808	-0.0023	0.004
ENSG00000166272	Esophagus_Mucosa	WBP1L	10	104532004	C	T	-0.286273	0.027795	0.0031	0.0042
ENSG00000166272	Esophagus_Mucosa	WBP1L	10	104487871	C	T	-0.142772	0.0256084	0.0091	0.0037
ENSG00000166272	Thyroid	WBP1L	10	104504564	T	C	-0.291937	0.0438402	-0.04	0.0062
ENSG00000166272	Adipose_Subcutaneous	WBP1L	10	104573403	G	A	0.14245	0.0244554	-0.0025	0.0041
ENSG00000166272	Pancreas	WBP1L	10	104448939	A	G	0.259064	0.0429037	-0.0029	0.004
ENSG00000166272	Skin_Sun_Exposed_Lower_leg	WBP1L	10	104506543	C	G	-0.150472	0.0216613	0.0098	0.0046
ENSG00000166272	Artery_Tibial	WBP1L	10	104532828	G	A	0.153608	0.023782	-0.0023	0.004
ENSG00000132471	Skin_Not_Sun_Exposed_Suprapubic	WBP2	17	73851453	C	T	-0.510493	0.0718655	0.0313	0.0182
ENSG00000132471	Adipose_Subcutaneous	WBP2	17	73851453	C	T	-0.752931	0.0775054	0.0313	0.0182
ENSG00000132471	Brain_Frontal_Cortex_BA9	WBP2	17	73832384	T	C	-0.43329	0.0559311	-0.0105	0.0057
ENSG00000132471	Adipose_Visceral_Omentum	WBP2	17	73851453	C	T	-0.53433	0.0731673	0.0313	0.0182
ENSG00000132471	Heart_Atrial_Appendage	WBP2	17	73851453	C	T	-0.722168	0.122429	0.0313	0.0182
ENSG00000132471	Esophagus_Muscularis	WBP2	17	73949555	T	C	-0.742557	0.105614	0.0246	0.0176
ENSG00000132471	Thyroid	WBP2	17	73844748	G	A	0.15425	0.0221092	-0.0252	0.0041
ENSG00000132471	Brain_Caudate_basal_ganglia	WBP2	17	73832384	T	C	-0.335292	0.053582	-0.0105	0.0057
ENSG00000132471	Esophagus_Gastroesophageal_Junction	WBP2	17	73851453	C	T	-0.966895	0.126168	0.0313	0.0182
ENSG00000132471	Nerve_Tibial	WBP2	17	73851453	C	T	-0.644012	0.0775756	0.0313	0.0182
ENSG00000132471	Artery_Aorta	WBP2	17	73949555	T	C	-1.06832	0.146474	0.0246	0.0176
ENSG00000132471	Nerve_Tibial	WBP2	17	73852116	C	G	0.222759	0.027917	-0.0372	0.006
ENSG00000183066	Colon_Sigmoid	WBP2NL	22	42394612	C	G	-0.444888	0.0497154	-0.0169	0.0041
ENSG00000183066	Brain_Nucleus_accumbens_basal_ganglia	WBP2NL	22	42347060	C	T	-0.572626	0.0721223	-0.0116	0.0037
ENSG00000183066	Brain_Anterior_cingulate_cortex_BA24	WBP2NL	22	42416056	G	A	0.647925	0.0762559	0.0069	0.0036
ENSG00000183066	Ovary	WBP2NL	22	42388826	G	A	-0.455649	0.06197	-0.0172	0.0041
ENSG00000183066	Brain_Hypothalamus	WBP2NL	22	42378070	A	G	-0.596312	0.095762	-0.0141	0.004
ENSG00000183066	Colon_Transverse	WBP2NL	22	42389948	A	G	-0.325664	0.0506488	-0.0162	0.0042
ENSG00000183066	Thyroid	WBP2NL	22	42394612	C	G	-0.457048	0.0384354	-0.0169	0.0041
ENSG00000183066	Cells_Cultured_fibroblasts	WBP2NL	22	42394612	C	G	-0.35639	0.0368011	-0.0169	0.0041
ENSG00000183066	Esophagus_Muscularis	WBP2NL	22	42394612	C	G	-0.431613	0.0427696	-0.0169	0.0041
ENSG00000183066	Muscle_Skeletal	WBP2NL	22	42394612	C	G	-0.45707	0.0420805	-0.0169	0.0041
ENSG00000183066	Brain_Cortex	WBP2NL	22	42392811	A	G	-0.51556	0.0665251	-0.017	0.0041
ENSG00000183066	Skin_Not_Sun_Exposed_Suprapubic	WBP2NL	22	42389948	A	G	-0.421299	0.0415876	-0.0162	0.0042
ENSG00000183066	Testis	WBP2NL	22	42423645	T	A	-0.502889	0.0241503	0.007	0.0037
ENSG00000183066	Heart_Atrial_Appendage	WBP2NL	22	42389948	A	G	-0.408561	0.0618236	-0.0162	0.0042
ENSG00000183066	Artery_Aorta	WBP2NL	22	42418110	A	T	-0.465772	0.0662203	-0.0176	0.0041
ENSG00000183066	Brain_Putamen_basal_ganglia	WBP2NL	22	42347060	C	T	-0.550524	0.0881061	-0.0116	0.0037
ENSG00000183066	Brain_Cerebellar_Hemisphere	WBP2NL	22	42394612	C	G	-0.55652	0.0845177	-0.0169	0.0041
ENSG00000183066	Adipose_Subcutaneous	WBP2NL	22	42389948	A	G	-0.331532	0.0482747	-0.0162	0.0042
ENSG00000183066	Pituitary	WBP2NL	22	42388826	G	A	-0.599515	0.0726285	-0.0172	0.0041
ENSG00000183066	Artery_Tibial	WBP2NL	22	42388826	G	A	-0.374738	0.0487713	-0.0172	0.0041
ENSG00000183066	Brain_Caudate_basal_ganglia	WBP2NL	22	42395242	G	C	0.469958	0.0710619	0.0071	0.0037
ENSG00000183066	Brain_Frontal_Cortex_BA9	WBP2NL	22	42579309	T	TTA	0.60841	0.075709	0.0016	0.0051
ENSG00000183066	Esophagus_Mucosa	WBP2NL	22	42405657	G	C	-0.324038	0.0433686	-0.0172	0.0041
ENSG00000183066	Testis	WBP2NL	22	42398375	C	T	0.165344	0.0283981	-0.0101	0.0043
ENSG00000183066	Adipose_Visceral_Omentum	WBP2NL	22	42392811	A	G	-0.397168	0.0466012	-0.017	0.0041
ENSG00000183066	Nerve_Tibial	WBP2NL	22	42392811	A	G	-0.511922	0.0398306	-0.017	0.0041
ENSG00000183066	Lung	WBP2NL	22	42409977	T	G	-0.486457	0.0393742	-0.0172	0.0041
ENSG00000183066	Stomach	WBP2NL	22	42394612	C	G	-0.361111	0.0493525	-0.0169	0.0041
ENSG00000183066	Esophagus_Gastroesophageal_Junction	WBP2NL	22	42394612	C	G	-0.417119	0.0557089	-0.0169	0.0041
ENSG00000183066	Brain_Cerebellum	WBP2NL	22	42392811	A	G	-0.569725	0.0767569	-0.017	0.0041
ENSG00000120688	Muscle_Skeletal	WBP4	13	41646176	A	C	-0.250162	0.0249195	-0.0025	0.0041
ENSG00000120688	Muscle_Skeletal	WBP4	13	41646085	C	CAG	0.605899	0.0441182	-0.0103	0.0116
ENSG00000120688	Nerve_Tibial	WBP4	13	41646085	C	CAG	0.425452	0.0565102	-0.0103	0.0116
ENSG00000120688	Skin_Not_Sun_Exposed_Suprapubic	WBP4	13	41689067	G	A	0.334734	0.0490519	-0.0075	0.0076
ENSG00000120688	Adipose_Subcutaneous	WBP4	13	41611271	G	A	0.323533	0.0488175	-0.0112	0.0076
ENSG00000120688	Whole_Blood	WBP4	13	41436112	G	GTC	0.209576	0.0294146	-0.0313	0.0322
ENSG00000120688	Skin_Sun_Exposed_Lower_leg	WBP4	13	41635301	G	C	0.396341	0.0468681	-0.0113	0.0075
ENSG00000120688	Heart_Atrial_Appendage	WBP4	13	41646176	A	C	-0.221325	0.0318075	-0.0025	0.0041
ENSG00000120688	Esophagus_Muscularis	WBP4	13	41635301	G	C	0.209013	0.0345021	-0.0113	0.0075
ENSG00000120688	Heart_Left_Ventricle	WBP4	13	41673457	G	C	0.321518	0.0450198	-0.0074	0.0076
ENSG00000120688	Lung	WBP4	13	41646085	C	CAG	0.511636	0.0585132	-0.0103	0.0116
ENSG00000120688	Heart_Atrial_Appendage	WBP4	13	41635301	G	C	0.334025	0.0575124	-0.0113	0.0075
ENSG00000120688	Thyroid	WBP4	13	41635301	G	C	0.632537	0.0634667	-0.0113	0.0075
ENSG00000120688	Esophagus_Gastroesophageal_Junction	WBP4	13	41673457	G	C	0.299702	0.0502017	-0.0074	0.0076
ENSG00000120688	Skin_Sun_Exposed_Lower_leg	WBP4	13	41594060	C	T	-0.25514	0.0382842	-0.002	0.0065
ENSG00000085449	Whole_Blood	WDFY1	2	224810176	A	G	-0.241679	0.0397363	-0.0031	0.011
ENSG00000085449	Testis	WDFY1	2	224817425	C	T	0.135572	0.0202501	-0.0037	0.0037
ENSG00000085449	Skin_Sun_Exposed_Lower_leg	WDFY1	2	224810176	A	G	-0.6855	0.0641197	-0.0031	0.011
ENSG00000085449	Skin_Not_Sun_Exposed_Suprapubic	WDFY1	2	224820697	A	G	-0.163523	0.0263409	-0.0035	0.0037
ENSG00000085449	Skin_Not_Sun_Exposed_Suprapubic	WDFY1	2	224810176	A	G	-0.715836	0.0675699	-0.0031	0.011
ENSG00000085449	Cells_Cultured_fibroblasts	WDFY1	2	224754828	T	G	-0.519945	0.0927342	0.0097	0.0093
ENSG00000085449	Esophagus_Mucosa	WDFY1	2	224810176	A	G	-0.539378	0.0825692	-0.0031	0.011
ENSG00000085449	Skin_Sun_Exposed_Lower_leg	WDFY1	2	224737433	T	C	-0.185242	0.0243797	-0.0015	0.0038
ENSG00000139668	Brain_Cerebellum	WDFY2	13	52178166	C	G	0.559938	0.0798977	0.007	0.0048
ENSG00000139668	Thyroid	WDFY2	13	52341181	C	T	0.211189	0.0291111	0.0083	0.0042
ENSG00000139668	Nerve_Tibial	WDFY2	13	52309076	T	C	0.52271	0.0333303	0.0111	0.0048
ENSG00000139668	Colon_Transverse	WDFY2	13	52305464	C	T	0.198273	0.0330082	0.0104	0.0049
ENSG00000139668	Thyroid	WDFY2	13	52300022	A	G	0.51124	0.0879209	-0.0396	0.013
ENSG00000139668	Brain_Cerebellar_Hemisphere	WDFY2	13	52178166	C	G	0.512164	0.0760504	0.007	0.0048
ENSG00000139668	Artery_Tibial	WDFY2	13	52228488	T	G	0.344253	0.0508089	-0.0162	0.0063
ENSG00000139668	Spleen	WDFY2	13	52127212	T	C	-0.431866	0.0609915	-0.0082	0.0049
ENSG00000139668	Adipose_Subcutaneous	WDFY2	13	52339143	G	C	0.274111	0.0400509	0.0112	0.0048
ENSG00000139668	Skin_Not_Sun_Exposed_Suprapubic	WDFY2	13	52342206	A	G	0.161079	0.022937	0.0101	0.0042
ENSG00000139668	Pituitary	WDFY2	13	52305464	C	T	0.352024	0.0589428	0.0104	0.0049
ENSG00000139668	Esophagus_Muscularis	WDFY2	13	52341181	C	T	0.212778	0.0317036	0.0083	0.0042
ENSG00000139668	Testis	WDFY2	13	52304837	G	T	0.252565	0.0418316	0.0112	0.0048
ENSG00000139668	Esophagus_Gastroesophageal_Junction	WDFY2	13	52305464	C	T	0.275325	0.0417147	0.0104	0.0049
ENSG00000128815	Brain_Nucleus_accumbens_basal_ganglia	WDFY4	10	49878790	C	A	0.397774	0.0668914	-0.0068	0.0067
ENSG00000128815	Lung	WDFY4	10	50027334	G	A	0.309905	0.0334034	0.0117	0.0056
ENSG00000128815	Heart_Left_Ventricle	WDFY4	10	50023350	G	A	0.397538	0.0682237	0.0123	0.0057
ENSG00000128815	Heart_Atrial_Appendage	WDFY4	10	50032780	A	G	0.330701	0.0542873	0.0118	0.0057
ENSG00000128815	Nerve_Tibial	WDFY4	10	50032780	A	G	0.34917	0.0382404	0.0118	0.0057
ENSG00000128815	Spleen	WDFY4	10	50027334	G	A	0.296185	0.0428713	0.0117	0.0056
ENSG00000128815	Esophagus_Muscularis	WDFY4	10	50023350	G	A	0.302926	0.0441824	0.0123	0.0057
ENSG00000128815	Whole_Blood	WDFY4	10	49933974	C	T	0.510691	0.0429522	-0.0053	0.0068
ENSG00000128815	Esophagus_Gastroesophageal_Junction	WDFY4	10	50029461	G	T	0.335265	0.0575571	0.0111	0.0056
ENSG00000128815	Brain_Caudate_basal_ganglia	WDFY4	10	49878790	C	A	0.41483	0.0705462	-0.0068	0.0067
ENSG00000128815	Muscle_Skeletal	WDFY4	10	50052993	A	G	0.349192	0.0608887	0.0047	0.0072
ENSG00000128815	Adrenal_Gland	WDFY4	10	50032780	A	G	0.336274	0.0515943	0.0118	0.0057
ENSG00000128815	Adipose_Subcutaneous	WDFY4	10	50022040	A	G	0.174176	0.027722	0.012	0.0056
ENSG00000128815	Brain_Cortex	WDFY4	10	49878790	C	A	0.556948	0.0969144	-0.0068	0.0067
ENSG00000198554	Brain_Nucleus_accumbens_basal_ganglia	WDHD1	14	55493350	C	T	0.291435	0.0400873	-0.0065	0.0039
ENSG00000198554	Esophagus_Mucosa	WDHD1	14	55594635	G	A	0.127489	0.019811	0.0065	0.0037
ENSG00000143951	Adipose_Visceral_Omentum	WDPCP	2	63859723	C	T	-0.24211	0.0277094	-0.0157	0.0058
ENSG00000143951	Cells_Cultured_fibroblasts	WDPCP	2	63498049	C	T	-0.390669	0.0517608	-0.0088	0.0042
ENSG00000143951	Breast_Mammary_Tissue	WDPCP	2	63753095	G	A	-0.319619	0.038542	-0.0071	0.0042
ENSG00000143951	Heart_Left_Ventricle	WDPCP	2	63494107	C	T	-0.246836	0.0342543	-0.0087	0.0042
ENSG00000143951	Whole_Blood	WDPCP	2	63592792	A	G	-0.213223	0.03088	-0.0071	0.0041
ENSG00000143951	Spleen	WDPCP	2	63483921	A	G	0.346294	0.0606354	0.0083	0.0042
ENSG00000143951	Nerve_Tibial	WDPCP	2	63625608	C	A	-0.229035	0.0369233	0.0001	0.0037
ENSG00000143951	Stomach	WDPCP	2	63625819	T	C	-0.284337	0.0428899	-0.0001	0.0037
ENSG00000143951	Testis	WDPCP	2	63477493	C	T	0.314438	0.0499446	0.0066	0.0041
ENSG00000143951	Esophagus_Muscularis	WDPCP	2	63600600	T	G	-0.239615	0.0372891	-0.0077	0.0037
ENSG00000143951	Thyroid	WDPCP	2	63691920	G	A	-0.378941	0.0371809	0.0039	0.0043
ENSG00000143951	Adipose_Subcutaneous	WDPCP	2	63778628	A	T	-0.493098	0.0377302	-0.0072	0.0041
ENSG00000143951	Heart_Atrial_Appendage	WDPCP	2	63346356	T	C	0.213778	0.0381516	0.0118	0.0037
ENSG00000143951	Muscle_Skeletal	WDPCP	2	64069022	T	C	-0.554517	0.0996776	-0.005	0.0121
ENSG00000143951	Thyroid	WDPCP	2	63334101	T	C	-0.187039	0.0325059	-0.0147	0.004
ENSG00000143951	Brain_Caudate_basal_ganglia	WDPCP	2	63375738	C	T	0.297514	0.0422592	0.0117	0.0037
ENSG00000143951	Lung	WDPCP	2	63355520	A	T	0.199908	0.0252377	0.0109	0.0037
ENSG00000071127	Nerve_Tibial	WDR1	4	10104788	C	G	0.191724	0.0243598	0.0118	0.0037
ENSG00000071127	Artery_Tibial	WDR1	4	10203917	A	G	-0.151006	0.0191595	0.0162	0.0044
ENSG00000071127	Cells_Cultured_fibroblasts	WDR1	4	10126235	C	A	-0.155719	0.0179074	0.0037	0.0041
ENSG00000071127	Skin_Sun_Exposed_Lower_leg	WDR1	4	10086547	C	A	-0.147497	0.0258218	-0.0037	0.004
ENSG00000071127	Testis	WDR1	4	10094671	A	G	0.322592	0.0329256	0.0051	0.0038
ENSG00000120008	Adrenal_Gland	WDR11	10	122633607	G	C	-0.308356	0.0434332	-0.0056	0.0038
ENSG00000120008	Brain_Hippocampus	WDR11	10	122653107	A	C	-0.330371	0.0514138	-0.0015	0.0046
ENSG00000120008	Brain_Nucleus_accumbens_basal_ganglia	WDR11	10	122615653	G	A	-0.610917	0.0406391	-0.0049	0.0039
ENSG00000120008	Brain_Anterior_cingulate_cortex_BA24	WDR11	10	122614377	A	G	-0.448093	0.07576	0.0004	0.0048
ENSG00000120008	Esophagus_Mucosa	WDR11	10	122698414	C	T	0.167827	0.023683	-0.0049	0.0038
ENSG00000120008	Adipose_Subcutaneous	WDR11	10	122653325	G	C	-0.49943	0.0337862	-0.0025	0.0045
ENSG00000120008	Ovary	WDR11	10	122654807	A	G	-0.914578	0.0632164	-0.0051	0.0039
ENSG00000120008	Nerve_Tibial	WDR11	10	122684091	G	C	0.16978	0.0253032	-0.0037	0.0037
ENSG00000120008	Brain_Caudate_basal_ganglia	WDR11	10	122653325	G	C	-0.465118	0.0437422	-0.0025	0.0045
ENSG00000120008	Thyroid	WDR11	10	122633607	G	C	-0.668855	0.022722	-0.0056	0.0038
ENSG00000120008	Esophagus_Mucosa	WDR11	10	122633607	G	C	-0.381688	0.0301131	-0.0056	0.0038
ENSG00000120008	Artery_Aorta	WDR11	10	122633607	G	C	-0.335092	0.0261943	-0.0056	0.0038
ENSG00000120008	Brain_Putamen_basal_ganglia	WDR11	10	122610657	C	T	-0.497568	0.0663623	-0.0038	0.0039
ENSG00000120008	Spleen	WDR11	10	122633607	G	C	-0.459982	0.0404145	-0.0056	0.0038
ENSG00000120008	Artery_Tibial	WDR11	10	122633607	G	C	-0.434429	0.0273728	-0.0056	0.0038
ENSG00000120008	Brain_Hypothalamus	WDR11	10	122611526	A	ACTCT	-0.40818	0.0561892	-0.006	0.0059
ENSG00000120008	Small_Intestine_Terminal_Ileum	WDR11	10	122677001	T	C	-0.3612	0.0472201	-0.0046	0.0039
ENSG00000120008	Adipose_Subcutaneous	WDR11	10	122684091	G	C	0.170943	0.0285187	-0.0037	0.0037
ENSG00000120008	Whole_Blood	WDR11	10	122616569	T	C	-0.352266	0.0543077	-0.0164	0.0563
ENSG00000120008	Brain_Amygdala	WDR11	10	122636139	A	C	-0.387067	0.0627083	-0.0045	0.0039
ENSG00000120008	Heart_Atrial_Appendage	WDR11	10	122633607	G	C	-0.35406	0.0318528	-0.0056	0.0038
ENSG00000120008	Heart_Atrial_Appendage	WDR11	10	122714081	A	G	0.209194	0.0360792	0	0.0046
ENSG00000120008	Nerve_Tibial	WDR11	10	122654807	A	G	-0.810606	0.0263498	-0.0051	0.0039
ENSG00000120008	Artery_Tibial	WDR11	10	122671053	T	C	-0.172134	0.0281131	0.0066	0.0047
ENSG00000120008	Muscle_Skeletal	WDR11	10	122682122	G	A	-0.233355	0.0286975	-0.0043	0.0037
ENSG00000120008	Esophagus_Muscularis	WDR11	10	122633607	G	C	-0.39223	0.0273028	-0.0056	0.0038
ENSG00000120008	Pituitary	WDR11	10	122633607	G	C	-0.489147	0.047064	-0.0056	0.0038
ENSG00000120008	Skin_Sun_Exposed_Lower_leg	WDR11	10	122600768	GA	G	-0.478905	0.0791691	0.0939	0.1661
ENSG00000120008	Breast_Mammary_Tissue	WDR11	10	122654807	A	G	-0.414553	0.0274895	-0.0051	0.0039
ENSG00000120008	Skin_Sun_Exposed_Lower_leg	WDR11	10	122670131	G	A	0.203683	0.0269848	-0.0038	0.0038
ENSG00000120008	Testis	WDR11	10	122635232	G	A	-0.271686	0.0204939	-0.0045	0.0039
ENSG00000120008	Cells_Cultured_fibroblasts	WDR11	10	122682122	G	A	0.17689	0.0263772	-0.0043	0.0037
ENSG00000120008	Artery_Coronary	WDR11	10	122633607	G	C	-0.317439	0.0457293	-0.0056	0.0038
ENSG00000120008	Vagina	WDR11	10	122633607	G	C	-0.527169	0.0806706	-0.0056	0.0038
ENSG00000120008	Artery_Aorta	WDR11	10	122700499	C	T	0.158206	0.0253509	-0.0077	0.0037
ENSG00000120008	Whole_Blood	WDR11	10	122607932	A	G	0.371447	0.0289265	0.0037	0.0074
ENSG00000120008	Uterus	WDR11	10	122633607	G	C	-0.671729	0.0821513	-0.0056	0.0038
ENSG00000120008	Colon_Transverse	WDR11	10	122633607	G	C	-0.434433	0.0303575	-0.0056	0.0038
ENSG00000120008	Skin_Sun_Exposed_Lower_leg	WDR11	10	122633607	G	C	-0.39949	0.0272228	-0.0056	0.0038
ENSG00000120008	Brain_Cortex	WDR11	10	122653325	G	C	-0.583047	0.0452685	-0.0025	0.0045
ENSG00000120008	Brain_Cerebellum	WDR11	10	122633607	G	C	-0.640423	0.0405858	-0.0056	0.0038
ENSG00000120008	Brain_Cerebellar_Hemisphere	WDR11	10	122343181	G	A	0.30996	0.0354134	0.002	0.0038
ENSG00000120008	Brain_Cerebellar_Hemisphere	WDR11	10	122635232	G	A	-0.493661	0.0353595	-0.0045	0.0039
ENSG00000120008	Prostate	WDR11	10	122633607	G	C	-0.302072	0.0520445	-0.0056	0.0038
ENSG00000120008	Stomach	WDR11	10	122633607	G	C	-0.307977	0.0299497	-0.0056	0.0038
ENSG00000120008	Esophagus_Gastroesophageal_Junction	WDR11	10	122633607	G	C	-0.545092	0.0404377	-0.0056	0.0038
ENSG00000120008	Skin_Not_Sun_Exposed_Suprapubic	WDR11	10	122616062	G	C	-0.449065	0.0303575	-0.0057	0.004
ENSG00000120008	Pancreas	WDR11	10	122633607	G	C	-0.536735	0.0429142	-0.0056	0.0038
ENSG00000120008	Lung	WDR11	10	122633607	G	C	-0.373712	0.0264134	-0.0056	0.0038
ENSG00000120008	Brain_Cerebellum	WDR11	10	122334561	T	C	0.396393	0.0419025	0.0015	0.0038
ENSG00000120008	Muscle_Skeletal	WDR11	10	122610787	A	T	0.440186	0.0309462	0.001	0.0044
ENSG00000120008	Adipose_Visceral_Omentum	WDR11	10	122694138	G	A	-0.156638	0.0278678	0.0046	0.0037
ENSG00000120008	Skin_Not_Sun_Exposed_Suprapubic	WDR11	10	122610787	A	T	0.212372	0.0288189	0.001	0.0044
ENSG00000120008	Heart_Left_Ventricle	WDR11	10	122674849	A	G	-0.306717	0.0306184	-0.0024	0.0047
ENSG00000120008	Cells_Cultured_fibroblasts	WDR11	10	122633607	G	C	-0.362661	0.0282356	-0.0056	0.0038
ENSG00000120008	Adipose_Visceral_Omentum	WDR11	10	122633607	G	C	-0.408241	0.0303649	-0.0056	0.0038
ENSG00000120008	Colon_Sigmoid	WDR11	10	122633607	G	C	-0.412397	0.0375895	-0.0056	0.0038
ENSG00000150627	Artery_Tibial	WDR17	4	177020806	T	G	0.801572	0.134933	-0.0053	0.0221
ENSG00000150627	Skin_Not_Sun_Exposed_Suprapubic	WDR17	4	176975313	T	C	0.344956	0.051298	-0.011	0.0049
ENSG00000150627	Artery_Tibial	WDR17	4	176975914	A	G	-0.322145	0.0287073	0.0056	0.0038
ENSG00000150627	Adipose_Visceral_Omentum	WDR17	4	176987099	G	C	0.948283	0.163664	-0.0202	0.0226
ENSG00000150627	Adrenal_Gland	WDR17	4	176986984	A	G	0.399996	0.0601838	-0.0098	0.0048
ENSG00000150627	Adipose_Visceral_Omentum	WDR17	4	176986984	A	G	0.336731	0.0474944	-0.0098	0.0048
ENSG00000150627	Artery_Tibial	WDR17	4	176986585	T	C	-0.596782	0.0890014	-0.0174	0.0145
ENSG00000150627	Adipose_Subcutaneous	WDR17	4	176986984	A	G	0.678477	0.0459765	-0.0098	0.0048
ENSG00000150627	Esophagus_Mucosa	WDR17	4	176986984	A	G	0.280856	0.0461374	-0.0098	0.0048
ENSG00000150627	Colon_Transverse	WDR17	4	176987121	T	A	0.156529	0.0277535	-0.0098	0.0048
ENSG00000150627	Ovary	WDR17	4	176987121	T	A	0.411029	0.0707669	-0.0098	0.0048
ENSG00000150627	Testis	WDR17	4	176986984	A	G	0.485101	0.0559957	-0.0098	0.0048
ENSG00000150627	Brain_Cerebellum	WDR17	4	176981104	G	T	0.209042	0.0361297	-0.0088	0.0038
ENSG00000150627	Artery_Aorta	WDR17	4	177039277	A	C	-0.301063	0.0427489	-0.0008	0.0043
ENSG00000150627	Lung	WDR17	4	176986984	A	G	0.458778	0.0492239	-0.0098	0.0048
ENSG00000150627	Esophagus_Muscularis	WDR17	4	177025549	C	G	-0.199161	0.0321299	-0.0023	0.0038
ENSG00000150627	Pancreas	WDR17	4	176986984	A	G	0.384965	0.0525294	-0.0098	0.0048
ENSG00000150627	Skin_Sun_Exposed_Lower_leg	WDR17	4	176986984	A	G	0.328929	0.0438051	-0.0098	0.0048
ENSG00000150627	Heart_Atrial_Appendage	WDR17	4	176986984	A	G	0.313333	0.0473989	-0.0098	0.0048
ENSG00000150627	Stomach	WDR17	4	177003923	G	T	0.409569	0.0597083	-0.0229	0.0067
ENSG00000150627	Nerve_Tibial	WDR17	4	176983605	G	C	-0.344565	0.0413345	0.0088	0.0045
ENSG00000150627	Thyroid	WDR17	4	176987099	G	C	0.72359	0.10253	-0.0202	0.0226
ENSG00000150627	Artery_Coronary	WDR17	4	177051975	C	T	-0.337391	0.0512608	0.004	0.0038
ENSG00000150627	Esophagus_Muscularis	WDR17	4	176987099	G	C	0.792041	0.100427	-0.0202	0.0226
ENSG00000150627	Cells_Cultured_fibroblasts	WDR17	4	176987099	G	C	0.987024	0.147884	-0.0202	0.0226
ENSG00000150627	Esophagus_Gastroesophageal_Junction	WDR17	4	176987121	T	A	0.265359	0.0441922	-0.0098	0.0048
ENSG00000150627	Artery_Aorta	WDR17	4	176987099	G	C	1.03782	0.170855	-0.0202	0.0226
ENSG00000150627	Thyroid	WDR17	4	176986984	A	G	0.315427	0.0354433	-0.0098	0.0048
ENSG00000150627	Cells_Cultured_fibroblasts	WDR17	4	176986984	A	G	0.49262	0.0442099	-0.0098	0.0048
ENSG00000150627	Breast_Mammary_Tissue	WDR17	4	176986984	A	G	0.285793	0.0409374	-0.0098	0.0048
ENSG00000150627	Spleen	WDR17	4	176987099	G	C	1.16068	0.194878	-0.0202	0.0226
ENSG00000150627	Muscle_Skeletal	WDR17	4	176986984	A	G	0.388452	0.0517657	-0.0098	0.0048
ENSG00000065268	Esophagus_Mucosa	WDR18	19	985207	C	T	-0.316445	0.0433787	0.0007	0.0037
ENSG00000065268	Artery_Tibial	WDR18	19	994531	C	T	0.329664	0.0374777	0.0053	0.0089
ENSG00000065268	Brain_Cortex	WDR18	19	987051	G	A	0.488657	0.0608867	0.011	0.004
ENSG00000065268	Adipose_Visceral_Omentum	WDR18	19	986657	T	C	0.755529	0.0341472	0.0128	0.0059
ENSG00000065268	Brain_Spinal_cord_cervical_c-1	WDR18	19	990819	A	G	-0.518821	0.0831658	0.0037	0.0038
ENSG00000065268	Adrenal_Gland	WDR18	19	982793	T	C	0.524324	0.0835886	0.0026	0.0098
ENSG00000065268	Esophagus_Mucosa	WDR18	19	986657	T	C	0.581522	0.033365	0.0128	0.0059
ENSG00000065268	Brain_Cortex	WDR18	19	990819	A	G	-1.01185	0.0574131	0.0037	0.0038
ENSG00000065268	Liver	WDR18	19	997437	A	G	0.834588	0.094648	0.0147	0.006
ENSG00000065268	Skin_Sun_Exposed_Lower_leg	WDR18	19	990819	A	G	-0.204315	0.0302284	0.0037	0.0038
ENSG00000065268	Adipose_Visceral_Omentum	WDR18	19	985207	C	T	-0.257326	0.0451712	0.0007	0.0037
ENSG00000065268	Brain_Amygdala	WDR18	19	987051	G	A	-0.380345	0.0598876	0.011	0.004
ENSG00000065268	Brain_Frontal_Cortex_BA9	WDR18	19	990819	A	G	-0.495258	0.0464952	0.0037	0.0038
ENSG00000065268	Spleen	WDR18	19	984231	A	G	-0.216058	0.0337375	0.0016	0.0038
ENSG00000065268	Brain_Spinal_cord_cervical_c-1	WDR18	19	994544	G	A	0.737638	0.112423	0.0135	0.006
ENSG00000065268	Small_Intestine_Terminal_Ileum	WDR18	19	990702	T	C	-0.399134	0.0453911	0.0036	0.0038
ENSG00000065268	Uterus	WDR18	19	987817	A	T	0.855562	0.0728376	0.0156	0.0065
ENSG00000065268	Pancreas	WDR18	19	984554	G	C	-0.54515	0.036022	0.0006	0.0037
ENSG00000065268	Artery_Tibial	WDR18	19	987898	G	A	-0.258347	0.0364879	-0.0018	0.0044
ENSG00000065268	Brain_Cerebellum	WDR18	19	990819	A	G	-0.549584	0.0401251	0.0037	0.0038
ENSG00000065268	Nerve_Tibial	WDR18	19	987817	A	T	0.794932	0.0345165	0.0156	0.0065
ENSG00000065268	Cells_EBV-transformed_lymphocytes	WDR18	19	990819	A	G	-0.817177	0.0456236	0.0037	0.0038
ENSG00000065268	Brain_Putamen_basal_ganglia	WDR18	19	994544	G	A	0.68128	0.0863499	0.0135	0.006
ENSG00000065268	Adipose_Visceral_Omentum	WDR18	19	990819	A	G	-0.2647	0.0463125	0.0037	0.0038
ENSG00000065268	Whole_Blood	WDR18	19	988019	A	G	-0.248915	0.0176328	0.0004	0.0037
ENSG00000065268	Brain_Amygdala	WDR18	19	991063	C	A	1.08758	0.0819721	0.0133	0.0058
ENSG00000065268	Breast_Mammary_Tissue	WDR18	19	984554	G	C	-0.441601	0.0262484	0.0006	0.0037
ENSG00000065268	Pituitary	WDR18	19	984537	G	A	0.960842	0.0614356	0.0123	0.0059
ENSG00000065268	Whole_Blood	WDR18	19	987817	A	T	0.362922	0.0283701	0.0156	0.0065
ENSG00000065268	Muscle_Skeletal	WDR18	19	988165	C	T	-0.196976	0.035396	0.0004	0.0037
ENSG00000065268	Brain_Substantia_nigra	WDR18	19	990394	C	T	-0.448466	0.0502455	0.0035	0.0038
ENSG00000065268	Brain_Substantia_nigra	WDR18	19	991063	C	A	0.622468	0.074005	0.0133	0.0058
ENSG00000065268	Pancreas	WDR18	19	986657	T	C	0.905955	0.0527018	0.0128	0.0059
ENSG00000065268	Testis	WDR18	19	999673	C	A	-0.311314	0.0446012	0.0006	0.0038
ENSG00000065268	Brain_Anterior_cingulate_cortex_BA24	WDR18	19	990819	A	G	-1.02689	0.0863012	0.0037	0.0038
ENSG00000065268	Brain_Caudate_basal_ganglia	WDR18	19	990238	T	C	0.692768	0.0863493	0.0104	0.0078
ENSG00000065268	Kidney_Cortex	WDR18	19	989730	A	C	1.10522	0.135279	0.0129	0.006
ENSG00000065268	Brain_Hypothalamus	WDR18	19	984554	G	C	-0.555626	0.0538732	0.0006	0.0037
ENSG00000065268	Vagina	WDR18	19	987051	G	A	-0.36191	0.0542195	0.011	0.004
ENSG00000065268	Adrenal_Gland	WDR18	19	990702	T	C	-0.455667	0.0538321	0.0036	0.0038
ENSG00000065268	Ovary	WDR18	19	986657	T	C	0.943161	0.0828416	0.0128	0.0059
ENSG00000065268	Muscle_Skeletal	WDR18	19	984537	G	A	0.877618	0.0283943	0.0123	0.0059
ENSG00000065268	Liver	WDR18	19	985207	C	T	-0.475954	0.0557375	0.0007	0.0037
ENSG00000065268	Brain_Putamen_basal_ganglia	WDR18	19	990819	A	G	-0.475862	0.0584456	0.0037	0.0038
ENSG00000065268	Thyroid	WDR18	19	986657	T	C	1.06193	0.0323431	0.0128	0.0059
ENSG00000065268	Adrenal_Gland	WDR18	19	986657	T	C	0.56174	0.0687319	0.0128	0.0059
ENSG00000065268	Vagina	WDR18	19	991374	T	C	0.887133	0.0646975	0.0152	0.0061
ENSG00000065268	Uterus	WDR18	19	992903	T	C	-0.361789	0.0524128	0.0008	0.0037
ENSG00000065268	Muscle_Skeletal	WDR18	19	994531	C	T	0.552174	0.0365975	0.0053	0.0089
ENSG00000065268	Cells_Cultured_fibroblasts	WDR18	19	990819	A	G	-0.329274	0.0350465	0.0037	0.0038
ENSG00000065268	Colon_Sigmoid	WDR18	19	984537	G	A	0.886248	0.0538035	0.0123	0.0059
ENSG00000065268	Nerve_Tibial	WDR18	19	990819	A	G	-0.337085	0.0238887	0.0037	0.0038
ENSG00000065268	Esophagus_Muscularis	WDR18	19	991968	C	T	0.189282	0.0285233	-0.0048	0.0041
ENSG00000065268	Skin_Sun_Exposed_Lower_leg	WDR18	19	994531	C	T	0.215918	0.0292039	0.0053	0.0089
ENSG00000065268	Colon_Sigmoid	WDR18	19	984231	A	G	-0.562169	0.0363516	0.0016	0.0038
ENSG00000065268	Esophagus_Muscularis	WDR18	19	994531	C	T	0.277639	0.0452016	0.0053	0.0089
ENSG00000065268	Thyroid	WDR18	19	984554	G	C	-0.344471	0.0222305	0.0006	0.0037
ENSG00000065268	Brain_Hippocampus	WDR18	19	990819	A	G	-0.358636	0.0502331	0.0037	0.0038
ENSG00000065268	Adipose_Subcutaneous	WDR18	19	987817	A	T	0.7023	0.0337919	0.0156	0.0065
ENSG00000065268	Brain_Hippocampus	WDR18	19	998228	A	G	0.641118	0.0757864	0.0141	0.006
ENSG00000065268	Muscle_Skeletal	WDR18	19	990819	A	G	-0.24662	0.036792	0.0037	0.0038
ENSG00000065268	Artery_Aorta	WDR18	19	984537	G	A	0.979297	0.043548	0.0123	0.0059
ENSG00000065268	Brain_Caudate_basal_ganglia	WDR18	19	990819	A	G	-0.555023	0.0463822	0.0037	0.0038
ENSG00000065268	Adipose_Subcutaneous	WDR18	19	984218	T	C	-0.314312	0.0370327	0.0103	0.004
ENSG00000065268	Artery_Coronary	WDR18	19	990819	A	G	-0.566423	0.0458798	0.0037	0.0038
ENSG00000065268	Small_Intestine_Terminal_Ileum	WDR18	19	986657	T	C	0.668769	0.0677081	0.0128	0.0059
ENSG00000065268	Skin_Not_Sun_Exposed_Suprapubic	WDR18	19	985207	C	T	-0.365289	0.020405	0.0007	0.0037
ENSG00000065268	Esophagus_Muscularis	WDR18	19	990819	A	G	-0.584172	0.0298465	0.0037	0.0038
ENSG00000065268	Esophagus_Gastroesophageal_Junction	WDR18	19	986657	T	C	0.904674	0.0522529	0.0128	0.0059
ENSG00000065268	Heart_Atrial_Appendage	WDR18	19	984537	G	A	0.912349	0.0401082	0.0123	0.0059
ENSG00000065268	Minor_Salivary_Gland	WDR18	19	984218	T	C	-0.419116	0.0507179	0.0103	0.004
ENSG00000065268	Prostate	WDR18	19	984537	G	A	1.0029	0.0667173	0.0123	0.0059
ENSG00000065268	Cells_Cultured_fibroblasts	WDR18	19	984554	G	C	-0.353858	0.0338142	0.0006	0.0037
ENSG00000065268	Esophagus_Gastroesophageal_Junction	WDR18	19	990702	T	C	-0.51591	0.0373858	0.0036	0.0038
ENSG00000065268	Artery_Coronary	WDR18	19	984537	G	A	0.801895	0.0662141	0.0123	0.0059
ENSG00000065268	Heart_Left_Ventricle	WDR18	19	984537	G	A	0.919459	0.0410176	0.0123	0.0059
ENSG00000065268	Skin_Sun_Exposed_Lower_leg	WDR18	19	987817	A	T	0.504212	0.0237215	0.0156	0.0065
ENSG00000065268	Heart_Left_Ventricle	WDR18	19	990819	A	G	-0.454048	0.0291692	0.0037	0.0038
ENSG00000065268	Testis	WDR18	19	991063	C	A	1.05259	0.0639131	0.0133	0.0058
ENSG00000065268	Heart_Atrial_Appendage	WDR18	19	994531	C	T	0.393695	0.0619988	0.0053	0.0089
ENSG00000065268	Colon_Transverse	WDR18	19	990819	A	G	-0.341261	0.0317466	0.0037	0.0038
ENSG00000065268	Lung	WDR18	19	985207	C	T	-0.230985	0.0297362	0.0007	0.0037
ENSG00000065268	Stomach	WDR18	19	984537	G	A	0.828598	0.0507055	0.0123	0.0059
ENSG00000065268	Spleen	WDR18	19	986657	T	C	0.780162	0.0475379	0.0128	0.0059
ENSG00000065268	Esophagus_Muscularis	WDR18	19	986657	T	C	0.859487	0.0368586	0.0128	0.0059
ENSG00000065268	Minor_Salivary_Gland	WDR18	19	987817	A	T	1.33517	0.0812472	0.0156	0.0065
ENSG00000065268	Stomach	WDR18	19	990394	C	T	-0.511332	0.0362248	0.0035	0.0038
ENSG00000065268	Lung	WDR18	19	984537	G	A	0.541342	0.0256192	0.0123	0.0059
ENSG00000065268	Brain_Nucleus_accumbens_basal_ganglia	WDR18	19	997437	A	G	0.58542	0.0782005	0.0147	0.006
ENSG00000065268	Colon_Transverse	WDR18	19	984537	G	A	0.671893	0.0393798	0.0123	0.0059
ENSG00000065268	Brain_Nucleus_accumbens_basal_ganglia	WDR18	19	991873	T	G	-0.488496	0.0475505	0.0013	0.0043
ENSG00000065268	Artery_Tibial	WDR18	19	984537	G	A	0.90175	0.0294972	0.0123	0.0059
ENSG00000065268	Breast_Mammary_Tissue	WDR18	19	984537	G	A	0.783103	0.0388199	0.0123	0.0059
ENSG00000065268	Pituitary	WDR18	19	996437	T	C	-0.453076	0.0423889	0	0.0038
ENSG00000065268	Heart_Atrial_Appendage	WDR18	19	985207	C	T	-0.296661	0.0497831	0.0007	0.0037
ENSG00000065268	Prostate	WDR18	19	985815	G	T	-0.372482	0.0428387	0.0009	0.0037
ENSG00000065268	Skin_Not_Sun_Exposed_Suprapubic	WDR18	19	984537	G	A	0.605815	0.0301701	0.0123	0.0059
ENSG00000065268	Artery_Aorta	WDR18	19	985815	G	T	-0.509587	0.0295233	0.0009	0.0037
ENSG00000065268	Brain_Cerebellar_Hemisphere	WDR18	19	991873	T	G	-0.389511	0.0334654	0.0013	0.0043
ENSG00000157796	Adipose_Subcutaneous	WDR19	4	39303101	C	T	0.170616	0.019607	-0.0082	0.0037
ENSG00000157796	Lung	WDR19	4	39153836	A	G	0.200167	0.0263663	-0.0073	0.0037
ENSG00000157796	Whole_Blood	WDR19	4	39162521	G	A	0.223697	0.0330819	-0.0083	0.0038
ENSG00000157796	Testis	WDR19	4	39272675	T	C	-0.301484	0.0343359	0.009	0.0039
ENSG00000157796	Artery_Tibial	WDR19	4	39242277	G	A	0.13346	0.0195031	-0.0074	0.0037
ENSG00000127580	Adipose_Visceral_Omentum	WDR24	16	736558	TCTGGCCCACCCTGGAGCC	T	0.197584	0.027613	0.011	0.0149
ENSG00000127580	Whole_Blood	WDR24	16	741581	C	A	0.332747	0.0268996	0.0024	0.0043
ENSG00000127580	Lung	WDR24	16	736438	T	C	0.199479	0.0290896	0.0039	0.0043
ENSG00000127580	Adipose_Subcutaneous	WDR24	16	757459	C	A	0.258383	0.0314685	0.0047	0.0045
ENSG00000127580	Nerve_Tibial	WDR24	16	735794	G	A	0.250074	0.0295287	0.0031	0.0043
ENSG00000127580	Skin_Sun_Exposed_Lower_leg	WDR24	16	742049	GCCTC	G	0.14695	0.0210088	0.0053	0.0065
ENSG00000127580	Breast_Mammary_Tissue	WDR24	16	719326	A	AG	0.241474	0.0358201	0.0049	0.0057
ENSG00000127580	Skin_Not_Sun_Exposed_Suprapubic	WDR24	16	736438	T	C	0.206637	0.0255161	0.0039	0.0043
ENSG00000127580	Spleen	WDR24	16	736438	T	C	0.335817	0.056022	0.0039	0.0043
ENSG00000176473	Breast_Mammary_Tissue	WDR25	14	100794818	T	C	0.338017	0.0334706	0.0118	0.004
ENSG00000176473	Adipose_Visceral_Omentum	WDR25	14	100805827	C	T	0.387774	0.0290682	0.015	0.0039
ENSG00000176473	Skin_Sun_Exposed_Lower_leg	WDR25	14	100843478	A	G	0.404266	0.0343132	0.0137	0.0037
ENSG00000176473	Testis	WDR25	14	100852739	A	G	-0.559252	0.0581642	-0.0097	0.0046
ENSG00000176473	Brain_Cerebellum	WDR25	14	100812503	G	GAAAT	0.382214	0.052232	0.0132	0.0143
ENSG00000176473	Artery_Tibial	WDR25	14	100795139	T	G	0.173168	0.0238474	0.0135	0.0039
ENSG00000176473	Adrenal_Gland	WDR25	14	100821994	G	A	0.518699	0.0575577	0.0131	0.004
ENSG00000176473	Pancreas	WDR25	14	100981973	T	G	-0.308622	0.0518641	0.0077	0.0038
ENSG00000176473	Skin_Not_Sun_Exposed_Suprapubic	WDR25	14	100805827	C	T	0.300281	0.0292034	0.015	0.0039
ENSG00000176473	Esophagus_Gastroesophageal_Junction	WDR25	14	100805827	C	T	0.340665	0.0433771	0.015	0.0039
ENSG00000176473	Esophagus_Muscularis	WDR25	14	100805827	C	T	0.273925	0.0373299	0.015	0.0039
ENSG00000176473	Heart_Atrial_Appendage	WDR25	14	100869378	TC	T	0.382691	0.0476357	0.016	0.0061
ENSG00000176473	Thyroid	WDR25	14	100795139	T	G	0.134761	0.0236295	0.0135	0.0039
ENSG00000176473	Lung	WDR25	14	100804785	C	G	0.395717	0.0297722	0.0147	0.0039
ENSG00000176473	Colon_Transverse	WDR25	14	100843478	A	G	0.379415	0.04284	0.0137	0.0037
ENSG00000176473	Artery_Aorta	WDR25	14	100869227	A	G	0.290268	0.0372176	0.0113	0.0037
ENSG00000176473	Esophagus_Muscularis	WDR25	14	100910886	T	TGGCCCCA	0.244465	0.0439682	0.009	0.0059
ENSG00000176473	Nerve_Tibial	WDR25	14	100825670	T	C	0.257343	0.0295417	0.014	0.0038
ENSG00000176473	Heart_Left_Ventricle	WDR25	14	100892953	A	G	0.335526	0.0459974	0.0097	0.0037
ENSG00000176473	Cells_Cultured_fibroblasts	WDR25	14	100842778	C	T	0.362411	0.0274754	0.0137	0.0037
ENSG00000176473	Esophagus_Mucosa	WDR25	14	100821994	G	A	0.441864	0.03426	0.0131	0.004
ENSG00000176473	Whole_Blood	WDR25	14	100842778	C	T	0.459929	0.032994	0.0137	0.0037
ENSG00000176473	Spleen	WDR25	14	100812503	G	GAAAT	0.428537	0.0500002	0.0132	0.0143
ENSG00000176473	Adipose_Subcutaneous	WDR25	14	100843478	A	G	0.369606	0.0308151	0.0137	0.0037
ENSG00000176473	Brain_Spinal_cord_cervical_c-1	WDR25	14	100812503	G	GAAAT	0.569621	0.0964386	0.0132	0.0143
ENSG00000176473	Small_Intestine_Terminal_Ileum	WDR25	14	100821994	G	A	0.337797	0.0532863	0.0131	0.004
ENSG00000176473	Stomach	WDR25	14	100812503	G	GAAAT	0.377734	0.0501336	0.0132	0.0143
ENSG00000176473	Colon_Sigmoid	WDR25	14	100795139	T	G	0.371861	0.0480916	0.0135	0.0039
ENSG00000176473	Brain_Caudate_basal_ganglia	WDR25	14	100842778	C	T	0.342474	0.0579216	0.0137	0.0037
ENSG00000176473	Testis	WDR25	14	100821994	G	A	0.296636	0.0475179	0.0131	0.004
ENSG00000162923	Skin_Sun_Exposed_Lower_leg	WDR26	1	224695003	T	C	-0.143339	0.0213855	0.0007	0.0055
ENSG00000184465	Pancreas	WDR27	6	170090883	A	G	-0.490947	0.0359862	-0.0009	0.0041
ENSG00000184465	Small_Intestine_Terminal_Ileum	WDR27	6	170068025	C	T	-0.513222	0.0796095	-0.0024	0.0058
ENSG00000184465	Brain_Hippocampus	WDR27	6	170065894	C	T	-0.366691	0.0620083	-0.0024	0.0043
ENSG00000184465	Liver	WDR27	6	170075364	G	A	-0.259275	0.0354861	0.0014	0.0042
ENSG00000184465	Minor_Salivary_Gland	WDR27	6	170090883	A	G	-0.418836	0.0491667	-0.0009	0.0041
ENSG00000184465	Esophagus_Gastroesophageal_Junction	WDR27	6	170065894	C	T	-0.209262	0.0247857	-0.0024	0.0043
ENSG00000184465	Cells_EBV-transformed_lymphocytes	WDR27	6	170090399	G	A	-0.523863	0.0734836	-0.0016	0.0059
ENSG00000184465	Colon_Transverse	WDR27	6	170065894	C	T	-0.323258	0.0279142	-0.0024	0.0043
ENSG00000184465	Brain_Cerebellum	WDR27	6	170065894	C	T	-0.492212	0.0605544	-0.0024	0.0043
ENSG00000184465	Testis	WDR27	6	170091709	G	A	-0.518029	0.0535058	0.0011	0.005
ENSG00000184465	Breast_Mammary_Tissue	WDR27	6	170066512	T	C	-0.21747	0.0234345	-0.0013	0.004
ENSG00000184465	Adipose_Visceral_Omentum	WDR27	6	170090883	A	G	-0.242497	0.0236286	-0.0009	0.0041
ENSG00000184465	Esophagus_Muscularis	WDR27	6	170065894	C	T	-0.243711	0.025564	-0.0024	0.0043
ENSG00000184465	Nerve_Tibial	WDR27	6	170065894	C	T	-0.188586	0.0208513	-0.0024	0.0043
ENSG00000184465	Colon_Sigmoid	WDR27	6	170068025	C	T	-0.229082	0.0391803	-0.0024	0.0058
ENSG00000184465	Brain_Cortex	WDR27	6	170108799	T	C	-0.438405	0.0554035	-0.0012	0.0041
ENSG00000184465	Ovary	WDR27	6	170065894	C	T	-0.323813	0.0404033	-0.0024	0.0043
ENSG00000184465	Adipose_Subcutaneous	WDR27	6	170065894	C	T	-0.2347	0.0235094	-0.0024	0.0043
ENSG00000184465	Brain_Anterior_cingulate_cortex_BA24	WDR27	6	170090893	C	T	-0.455596	0.0756378	0.0008	0.0039
ENSG00000184465	Skin_Not_Sun_Exposed_Suprapubic	WDR27	6	170065894	C	T	-0.270801	0.0368495	-0.0024	0.0043
ENSG00000184465	Stomach	WDR27	6	170090883	A	G	-0.314278	0.0333015	-0.0009	0.0041
ENSG00000184465	Artery_Aorta	WDR27	6	170065894	C	T	-0.232474	0.030448	-0.0024	0.0043
ENSG00000184465	Brain_Frontal_Cortex_BA9	WDR27	6	170090883	A	G	-0.437573	0.0563061	-0.0009	0.0041
ENSG00000184465	Brain_Hypothalamus	WDR27	6	170101996	G	C	-0.354156	0.0545588	-0.0019	0.0048
ENSG00000184465	Spleen	WDR27	6	170043646	G	A	-0.287641	0.043714	-0.0013	0.004
ENSG00000184465	Brain_Cerebellar_Hemisphere	WDR27	6	170065894	C	T	-0.342214	0.0587196	-0.0024	0.0043
ENSG00000184465	Heart_Atrial_Appendage	WDR27	6	170108799	T	C	-0.226083	0.026494	-0.0012	0.0041
ENSG00000184465	Prostate	WDR27	6	170066512	T	C	-0.284584	0.0354434	-0.0013	0.004
ENSG00000184465	Lung	WDR27	6	170065894	C	T	-0.275445	0.026671	-0.0024	0.0043
ENSG00000184465	Esophagus_Mucosa	WDR27	6	170066512	T	C	-0.275565	0.0240259	-0.0013	0.004
ENSG00000184465	Heart_Left_Ventricle	WDR27	6	170066512	T	C	-0.247292	0.023092	-0.0013	0.004
ENSG00000184465	Heart_Atrial_Appendage	WDR27	6	169800616	T	G	-0.448164	0.0779424	-0.0118	0.0128
ENSG00000184465	Pituitary	WDR27	6	170067022	G	C	-0.348114	0.0407603	-0.0008	0.0041
ENSG00000184465	Thyroid	WDR27	6	170066512	T	C	-0.426916	0.0268544	-0.0013	0.004
ENSG00000184465	Cells_Cultured_fibroblasts	WDR27	6	170108799	T	C	-0.198678	0.026405	-0.0012	0.0041
ENSG00000184465	Adrenal_Gland	WDR27	6	170066512	T	C	-0.260062	0.037787	-0.0013	0.004
ENSG00000065183	Liver	WDR3	1	118473039	C	G	-0.795539	0.116683	-0.0022	0.0133
ENSG00000065183	Thyroid	WDR3	1	118347219	G	A	0.448833	0.0560843	0.0062	0.0133
ENSG00000065183	Esophagus_Muscularis	WDR3	1	118347219	G	A	0.383122	0.0585608	0.0062	0.0133
ENSG00000065183	Artery_Tibial	WDR3	1	118347219	G	A	0.721475	0.0661227	0.0062	0.0133
ENSG00000065183	Artery_Aorta	WDR3	1	118408712	T	C	0.485935	0.0619788	-0.0039	0.0122
ENSG00000065183	Colon_Sigmoid	WDR3	1	118720608	T	C	0.493383	0.0814764	0.0073	0.0118
ENSG00000148225	Heart_Atrial_Appendage	WDR31	9	116091342	C	T	0.226443	0.0241073	-0.0008	0.0037
ENSG00000148225	Cells_Cultured_fibroblasts	WDR31	9	115951855	T	C	-0.595265	0.105683	0.0149	0.0301
ENSG00000148225	Artery_Aorta	WDR31	9	116115780	T	C	-0.497568	0.07004	-0.0021	0.0037
ENSG00000148225	Esophagus_Gastroesophageal_Junction	WDR31	9	116119329	G	A	-0.409333	0.0633431	0.0064	0.0072
ENSG00000148225	Esophagus_Mucosa	WDR31	9	116091077	G	A	-0.80592	0.0545919	0.0036	0.0071
ENSG00000148225	Thyroid	WDR31	9	116101391	A	G	0.853695	0.115734	-0.0249	0.0851
ENSG00000148225	Artery_Aorta	WDR31	9	116106854	C	G	0.741789	0.0710713	-0.0041	0.0039
ENSG00000148225	Nerve_Tibial	WDR31	9	116112962	T	C	-0.760674	0.0728932	0.0052	0.0071
ENSG00000148225	Muscle_Skeletal	WDR31	9	116104933	A	G	-0.817581	0.0522318	0.0035	0.0072
ENSG00000148225	Cells_Cultured_fibroblasts	WDR31	9	116070314	G	A	0.740869	0.0994754	-0.0718	0.1781
ENSG00000148225	Adipose_Visceral_Omentum	WDR31	9	116075797	C	T	-0.615184	0.060414	0.0029	0.0072
ENSG00000148225	Brain_Cerebellum	WDR31	9	115940484	T	C	-0.62949	0.108954	-0.0054	0.0075
ENSG00000148225	Esophagus_Muscularis	WDR31	9	116105712	T	C	-0.465844	0.0549546	-0.0033	0.0037
ENSG00000148225	Adipose_Subcutaneous	WDR31	9	116097941	A	C	-0.791698	0.141841	-0.0033	0.0039
ENSG00000148225	Heart_Left_Ventricle	WDR31	9	116091342	C	T	0.238572	0.0193508	-0.0008	0.0037
ENSG00000148225	Esophagus_Gastroesophageal_Junction	WDR31	9	116108669	A	G	0.253469	0.0365184	-0.0027	0.0037
ENSG00000148225	Skin_Not_Sun_Exposed_Suprapubic	WDR31	9	116069947	A	G	-0.649267	0.0677262	0.0028	0.0069
ENSG00000148225	Lung	WDR31	9	116118952	T	C	-0.257353	0.0385306	-0.0014	0.0037
ENSG00000148225	Breast_Mammary_Tissue	WDR31	9	116077238	T	C	-0.387758	0.0513952	0.003	0.0072
ENSG00000148225	Adipose_Subcutaneous	WDR31	9	116106854	C	G	1.04949	0.138557	-0.0041	0.0039
ENSG00000148225	Lung	WDR31	9	116106854	C	G	0.39213	0.0386384	-0.0041	0.0039
ENSG00000148225	Artery_Tibial	WDR31	9	116091342	C	T	0.417018	0.0324624	-0.0008	0.0037
ENSG00000148225	Muscle_Skeletal	WDR31	9	116108669	A	G	0.323415	0.0291473	-0.0027	0.0037
ENSG00000148225	Spleen	WDR31	9	116075797	C	T	-0.863462	0.135632	0.0029	0.0072
ENSG00000148225	Skin_Sun_Exposed_Lower_leg	WDR31	9	116079431	T	C	-0.447053	0.0607215	0.0012	0.0071
ENSG00000148225	Esophagus_Muscularis	WDR31	9	116106854	C	G	0.742958	0.0542055	-0.0041	0.0039
ENSG00000148225	Cells_Cultured_fibroblasts	WDR31	9	116112962	T	C	-0.676017	0.0416906	0.0052	0.0071
ENSG00000148225	Pancreas	WDR31	9	116122602	C	T	1.47355	0.20196	0.0294	0.1641
ENSG00000148225	Skin_Not_Sun_Exposed_Suprapubic	WDR31	9	116070314	G	A	1.0475	0.152853	-0.0718	0.1781
ENSG00000148225	Nerve_Tibial	WDR31	9	116085831	C	T	1.1002	0.170104	-0.0241	0.0864
ENSG00000148225	Brain_Cerebellar_Hemisphere	WDR31	9	116119329	G	A	-0.720345	0.109704	0.0064	0.0072
ENSG00000148225	Artery_Coronary	WDR31	9	116106854	C	G	0.341104	0.0594626	-0.0041	0.0039
ENSG00000148225	Esophagus_Mucosa	WDR31	9	116070314	G	A	0.941827	0.104587	-0.0718	0.1781
ENSG00000148225	Colon_Transverse	WDR31	9	116075797	C	T	-0.522023	0.0665257	0.0029	0.0072
ENSG00000148225	Brain_Cortex	WDR31	9	115974555	A	G	-0.582933	0.0864908	0.0031	0.0056
ENSG00000148225	Colon_Sigmoid	WDR31	9	116075797	C	T	-0.619961	0.0733863	0.0029	0.0072
ENSG00000118965	Adipose_Subcutaneous	WDR35	2	20109428	T	C	-0.226549	0.0260837	-0.006	0.004
ENSG00000118965	Lung	WDR35	2	20185708	G	C	-0.150683	0.0207853	-0.0079	0.0044
ENSG00000118965	Esophagus_Muscularis	WDR35	2	20196111	T	A	0.208021	0.034786	0.0139	0.0068
ENSG00000118965	Esophagus_Gastroesophageal_Junction	WDR35	2	20131079	C	T	0.167586	0.0280374	0.0052	0.0038
ENSG00000118965	Skin_Sun_Exposed_Lower_leg	WDR35	2	20206415	C	T	-0.189324	0.024471	0.0009	0.0038
ENSG00000118965	Breast_Mammary_Tissue	WDR35	2	20198066	A	G	-0.240612	0.0275608	-0.0032	0.0037
ENSG00000118965	Nerve_Tibial	WDR35	2	20112269	G	A	-0.221915	0.0359774	-0.008	0.0071
ENSG00000118965	Nerve_Tibial	WDR35	2	20100988	C	A	-0.412695	0.0475753	0.0014	0.0065
ENSG00000118965	Nerve_Tibial	WDR35	2	20112796	T	C	-0.47782	0.0378805	-0.0078	0.0042
ENSG00000118965	Esophagus_Muscularis	WDR35	2	20105247	A	G	-0.132642	0.0227399	-0.0057	0.0038
ENSG00000118965	Esophagus_Mucosa	WDR35	2	20202929	T	C	-0.175021	0.0306314	-0.0059	0.0045
ENSG00000118965	Pituitary	WDR35	2	20188765	T	C	-0.282497	0.0485109	-0.0079	0.0042
ENSG00000118965	Thyroid	WDR35	2	20095847	C	T	0.421789	0.0515299	0.0182	0.0069
ENSG00000118965	Pancreas	WDR35	2	20190683	T	C	-0.288321	0.0435012	-0.0071	0.0042
ENSG00000118965	Ovary	WDR35	2	20202738	C	T	0.488403	0.0804483	0.0137	0.0068
ENSG00000118965	Esophagus_Gastroesophageal_Junction	WDR35	2	20118588	T	A	0.334048	0.0507898	0.0147	0.0068
ENSG00000118965	Artery_Tibial	WDR35	2	20173255	C	A	-0.156164	0.02299	-0.0052	0.0038
ENSG00000118965	Adipose_Visceral_Omentum	WDR35	2	20190683	T	C	-0.172708	0.0290443	-0.0071	0.0042
ENSG00000118965	Skin_Not_Sun_Exposed_Suprapubic	WDR35	2	20181381	G	C	-0.260344	0.0269586	-0.0044	0.0037
ENSG00000134987	Artery_Aorta	WDR36	5	110427752	G	A	0.25114	0.0301772	-0.0062	0.0047
ENSG00000134987	Esophagus_Muscularis	WDR36	5	110469070	G	A	0.236455	0.0373587	-0.0028	0.0053
ENSG00000134987	Brain_Cortex	WDR36	5	110426446	T	C	0.760758	0.118588	-0.0122	0.0094
ENSG00000134987	Testis	WDR36	5	110421191	A	T	0.416292	0.0527632	-0.0053	0.0111
ENSG00000134987	Cells_Cultured_fibroblasts	WDR36	5	110419742	A	G	0.198277	0.0263503	-0.003	0.0053
ENSG00000134987	Esophagus_Mucosa	WDR36	5	110469490	C	T	0.176793	0.029538	-0.0027	0.0053
ENSG00000134987	Nerve_Tibial	WDR36	5	110427752	G	A	0.288319	0.0267694	-0.0062	0.0047
ENSG00000134987	Breast_Mammary_Tissue	WDR36	5	110427752	G	A	0.275424	0.0340464	-0.0062	0.0047
ENSG00000134987	Spleen	WDR36	5	110427752	G	A	0.293403	0.044275	-0.0062	0.0047
ENSG00000134987	Brain_Cerebellum	WDR36	5	110431019	G	A	1.03271	0.0869296	-0.0131	0.0093
ENSG00000134987	Esophagus_Muscularis	WDR36	5	110427752	G	A	0.218166	0.0311997	-0.0062	0.0047
ENSG00000134987	Colon_Transverse	WDR36	5	110427752	G	A	0.266184	0.0368228	-0.0062	0.0047
ENSG00000134987	Adipose_Subcutaneous	WDR36	5	110427752	G	A	0.300576	0.0260897	-0.0062	0.0047
ENSG00000134987	Skin_Sun_Exposed_Lower_leg	WDR36	5	110419742	A	G	0.190574	0.0299163	-0.003	0.0053
ENSG00000134987	Skin_Sun_Exposed_Lower_leg	WDR36	5	110427752	G	A	0.191377	0.0249029	-0.0062	0.0047
ENSG00000134987	Skin_Not_Sun_Exposed_Suprapubic	WDR36	5	110427752	G	A	0.195585	0.0294135	-0.0062	0.0047
ENSG00000134987	Muscle_Skeletal	WDR36	5	110420368	T	C	0.217878	0.0279999	-0.0086	0.0066
ENSG00000134987	Thyroid	WDR36	5	110427752	G	A	0.195909	0.0252896	-0.0062	0.0047
ENSG00000134987	Cells_Cultured_fibroblasts	WDR36	5	110467086	G	A	0.212743	0.0223804	-0.0031	0.0052
ENSG00000134987	Artery_Tibial	WDR36	5	110469490	C	T	0.261407	0.0338636	-0.0027	0.0053
ENSG00000134987	Esophagus_Mucosa	WDR36	5	110469626	A	T	0.178921	0.0248005	-0.0032	0.0052
ENSG00000134987	Whole_Blood	WDR36	5	110412585	G	A	0.135076	0.0238983	-0.0012	0.005
ENSG00000134987	Brain_Cerebellar_Hemisphere	WDR36	5	110471796	T	C	0.884478	0.0848653	-0.0137	0.009
ENSG00000134987	Artery_Tibial	WDR36	5	110427752	G	A	0.264863	0.0259039	-0.0062	0.0047
ENSG00000134987	Thyroid	WDR36	5	110419742	A	G	0.175398	0.0302356	-0.003	0.0053
ENSG00000134987	Adipose_Visceral_Omentum	WDR36	5	110427752	G	A	0.21739	0.0279701	-0.0062	0.0047
ENSG00000134987	Stomach	WDR36	5	110427752	G	A	0.246964	0.0398574	-0.0062	0.0047
ENSG00000134987	Brain_Cerebellum	WDR36	5	110464393	T	A	0.338166	0.0556262	-0.0043	0.0053
ENSG00000134987	Lung	WDR36	5	110427752	G	A	0.169645	0.0256304	-0.0062	0.0047
ENSG00000134987	Pancreas	WDR36	5	110434261	G	T	0.32335	0.0538086	-0.0041	0.0052
ENSG00000134987	Pituitary	WDR36	5	110492165	A	G	0.281604	0.0464929	-0.0041	0.0049
ENSG00000047056	Skin_Not_Sun_Exposed_Suprapubic	WDR37	10	1142571	C	T	0.232938	0.0345459	-0.0021	0.0046
ENSG00000047056	Pancreas	WDR37	10	1141666	G	A	0.578657	0.0611814	-0.0015	0.0045
ENSG00000047056	Brain_Cerebellum	WDR37	10	1136557	T	TC	-0.426675	0.0705797	-0.0093	0.0068
ENSG00000047056	Skin_Sun_Exposed_Lower_leg	WDR37	10	1141666	G	A	0.223169	0.0285896	-0.0015	0.0045
ENSG00000047056	Whole_Blood	WDR37	10	1082040	C	T	0.121263	0.0194895	0.002	0.0062
ENSG00000047056	Nerve_Tibial	WDR37	10	1141666	G	A	0.438027	0.0286662	-0.0015	0.0045
ENSG00000047056	Thyroid	WDR37	10	1141666	G	A	0.247098	0.0344268	-0.0015	0.0045
ENSG00000047056	Artery_Tibial	WDR37	10	1077480	A	G	-0.187675	0.023584	0.0017	0.0042
ENSG00000047056	Adipose_Subcutaneous	WDR37	10	1141666	G	A	0.280783	0.0305645	-0.0015	0.0045
ENSG00000047056	Nerve_Tibial	WDR37	10	1128812	G	A	0.266331	0.0450799	0.0005	0.0072
ENSG00000047056	Testis	WDR37	10	1136330	C	T	-0.259379	0.0278672	-0.0023	0.0039
ENSG00000047056	Cells_Cultured_fibroblasts	WDR37	10	1168563	A	G	0.349569	0.0410035	0.0076	0.0051
ENSG00000136918	Thyroid	WDR38	9	127620141	G	A	-0.476689	0.040748	-0.0025	0.0038
ENSG00000136918	Esophagus_Gastroesophageal_Junction	WDR38	9	127620141	G	A	-0.363194	0.0645414	-0.0025	0.0038
ENSG00000160193	Muscle_Skeletal	WDR4	21	44339567	A	G	0.272055	0.0323122	-0.0093	0.0068
ENSG00000160193	Thyroid	WDR4	21	44366214	A	G	0.238249	0.0394141	-0.0025	0.0059
ENSG00000160193	Cells_EBV-transformed_lymphocytes	WDR4	21	44269860	C	A	-0.443754	0.0706326	-0.0087	0.0065
ENSG00000160193	Whole_Blood	WDR4	21	44260494	C	G	0.349501	0.0370322	0.0037	0.0062
ENSG00000160193	Esophagus_Mucosa	WDR4	21	44269860	C	A	-0.263962	0.0416613	-0.0087	0.0065
ENSG00000164253	Lung	WDR41	5	76722816	G	A	-0.745038	0.106774	0.0207	0.0147
ENSG00000164253	Testis	WDR41	5	76722816	G	A	-1.00531	0.119618	0.0207	0.0147
ENSG00000164253	Esophagus_Mucosa	WDR41	5	76722816	G	A	-1.11114	0.0891896	0.0207	0.0147
ENSG00000164253	Esophagus_Mucosa	WDR41	5	76752052	A	G	-0.200325	0.0304328	0.0031	0.0038
ENSG00000164253	Thyroid	WDR41	5	76521868	C	T	0.267556	0.0314877	-0.0098	0.0038
ENSG00000164253	Lung	WDR41	5	76725195	G	C	0.455211	0.0633163	-0.0107	0.0092
ENSG00000164253	Testis	WDR41	5	76814137	T	G	0.309195	0.0461518	-0.0002	0.005
ENSG00000164253	Colon_Sigmoid	WDR41	5	76773091	A	G	0.62932	0.08696	-0.0033	0.01
ENSG00000164253	Prostate	WDR41	5	76833452	A	G	0.646215	0.0864925	0.0039	0.0063
ENSG00000164253	Esophagus_Gastroesophageal_Junction	WDR41	5	76856617	A	T	0.473767	0.0796559	0.0014	0.0079
ENSG00000164253	Artery_Tibial	WDR41	5	76728039	G	T	0.354313	0.0446894	-0.0034	0.0072
ENSG00000164253	Brain_Cortex	WDR41	5	76728039	G	T	0.872531	0.0984519	-0.0034	0.0072
ENSG00000164253	Cells_Cultured_fibroblasts	WDR41	5	76847499	C	A	0.177041	0.0259407	-0.003	0.0039
ENSG00000164253	Adrenal_Gland	WDR41	5	76722816	G	A	-1.24094	0.19601	0.0207	0.0147
ENSG00000164253	Esophagus_Muscularis	WDR41	5	76821757	A	G	-0.314743	0.0370751	0.0031	0.004
ENSG00000164253	Adipose_Subcutaneous	WDR41	5	76722816	G	A	-0.611695	0.10191	0.0207	0.0147
ENSG00000164253	Brain_Cerebellum	WDR41	5	76825975	T	G	0.480539	0.0602713	-0.0001	0.0038
ENSG00000164253	Testis	WDR41	5	76866696	G	A	0.363279	0.039918	-0.0059	0.0043
ENSG00000164253	Artery_Aorta	WDR41	5	76774898	C	T	-0.597758	0.0873092	0.0523	0.0316
ENSG00000164253	Colon_Transverse	WDR41	5	76865222	T	C	0.189219	0.0312154	-0.0056	0.0043
ENSG00000164253	Esophagus_Gastroesophageal_Junction	WDR41	5	76821757	A	G	-0.314218	0.0462782	0.0031	0.004
ENSG00000164253	Skin_Not_Sun_Exposed_Suprapubic	WDR41	5	76741534	T	C	0.455036	0.0566925	0.0028	0.0047
ENSG00000164253	Brain_Spinal_cord_cervical_c-1	WDR41	5	76769407	T	A	0.693714	0.0783778	0.0005	0.0053
ENSG00000164253	Whole_Blood	WDR41	5	76791630	AC	A	-0.221316	0.0336622	0.0043	0.0053
ENSG00000164253	Brain_Nucleus_accumbens_basal_ganglia	WDR41	5	76833452	A	G	0.724017	0.098202	0.0039	0.0063
ENSG00000164253	Heart_Atrial_Appendage	WDR41	5	76847499	C	A	0.267408	0.0414036	-0.003	0.0039
ENSG00000164253	Brain_Caudate_basal_ganglia	WDR41	5	76728085	T	C	0.526448	0.0806812	-0.0005	0.0051
ENSG00000164253	Brain_Frontal_Cortex_BA9	WDR41	5	76728039	G	T	0.795188	0.10964	-0.0034	0.0072
ENSG00000164253	Pituitary	WDR41	5	76731267	A	T	0.433795	0.0586854	0.0025	0.0037
ENSG00000164253	Spleen	WDR41	5	76823043	T	A	0.787929	0.111192	0.0031	0.0063
ENSG00000164253	Skin_Sun_Exposed_Lower_leg	WDR41	5	76728085	T	C	0.568788	0.0423317	-0.0005	0.0051
ENSG00000164253	Vagina	WDR41	5	76875691	T	G	0.612291	0.0941592	-0.002	0.004
ENSG00000164253	Skin_Not_Sun_Exposed_Suprapubic	WDR41	5	76722816	G	A	-0.694144	0.121629	0.0207	0.0147
ENSG00000164253	Adrenal_Gland	WDR41	5	76825841	CAGAAAGGA	C	0.492231	0.0728507	0.0059	0.0087
ENSG00000164253	Brain_Cerebellar_Hemisphere	WDR41	5	76823043	T	A	0.71628	0.10347	0.0031	0.0063
ENSG00000164253	Thyroid	WDR41	5	76767134	A	C	-0.913192	0.0778871	0.0115	0.0141
ENSG00000164253	Adipose_Visceral_Omentum	WDR41	5	76787473	A	AC	-0.246508	0.0341832	-0.0014	0.0054
ENSG00000164253	Brain_Caudate_basal_ganglia	WDR41	5	76833452	A	G	0.647353	0.104692	0.0039	0.0063
ENSG00000164253	Brain_Putamen_basal_ganglia	WDR41	5	76852234	T	G	0.623277	0.0668185	0.0007	0.0051
ENSG00000164253	Skin_Sun_Exposed_Lower_leg	WDR41	5	76791630	AC	A	-0.226812	0.0316563	0.0043	0.0053
ENSG00000164253	Esophagus_Mucosa	WDR41	5	76728085	T	C	0.555008	0.037793	-0.0005	0.0051
ENSG00000164253	Skin_Not_Sun_Exposed_Suprapubic	WDR41	5	76769407	T	A	0.663315	0.043393	0.0005	0.0053
ENSG00000164253	Testis	WDR41	5	76839273	A	T	0.520789	0.0746546	0.0031	0.0063
ENSG00000164253	Adipose_Visceral_Omentum	WDR41	5	76722816	G	A	-0.771861	0.127957	0.0207	0.0147
ENSG00000164253	Adipose_Subcutaneous	WDR41	5	76854591	A	G	-0.248109	0.0342312	0.0026	0.0041
ENSG00000164253	Stomach	WDR41	5	76852403	T	C	0.321183	0.0470347	0.0042	0.0049
ENSG00000164253	Heart_Atrial_Appendage	WDR41	5	76765627	C	T	-0.719381	0.109871	0.0082	0.0131
ENSG00000164253	Stomach	WDR41	5	76722816	G	A	-1.24685	0.14434	0.0207	0.0147
ENSG00000164253	Brain_Hypothalamus	WDR41	5	76729538	G	C	0.735895	0.0778464	-0.0004	0.0051
ENSG00000164253	Skin_Sun_Exposed_Lower_leg	WDR41	5	76833452	A	G	0.539085	0.0441612	0.0039	0.0063
ENSG00000164253	Cells_Cultured_fibroblasts	WDR41	5	76821558	T	G	0.240825	0.0333963	0.0028	0.0057
ENSG00000164253	Muscle_Skeletal	WDR41	5	76756311	A	G	0.231299	0.0402152	-0.0012	0.0053
ENSG00000164253	Whole_Blood	WDR41	5	76722816	G	A	-0.51025	0.0737751	0.0207	0.0147
ENSG00000164253	Skin_Sun_Exposed_Lower_leg	WDR41	5	76722816	G	A	-0.653226	0.106638	0.0207	0.0147
ENSG00000164253	Heart_Atrial_Appendage	WDR41	5	76729409	G	A	0.503063	0.0657151	-0.0039	0.0072
ENSG00000164253	Breast_Mammary_Tissue	WDR41	5	76787516	A	T	0.275021	0.0439491	-0.0036	0.007
ENSG00000164253	Esophagus_Muscularis	WDR41	5	76773091	A	G	0.389682	0.0648809	-0.0033	0.01
ENSG00000164253	Pancreas	WDR41	5	76722816	G	A	-0.841163	0.146228	0.0207	0.0147
ENSG00000164253	Esophagus_Mucosa	WDR41	5	76833452	A	G	0.466723	0.041935	0.0039	0.0063
ENSG00000164253	Nerve_Tibial	WDR41	5	76746560	T	C	-0.846852	0.0901417	0.0089	0.0133
ENSG00000164253	Colon_Transverse	WDR41	5	76722816	G	A	-0.669846	0.110061	0.0207	0.0147
ENSG00000164253	Thyroid	WDR41	5	76870048	A	G	0.614734	0.0573649	0.0013	0.008
ENSG00000164253	Cells_Cultured_fibroblasts	WDR41	5	76722816	G	A	-0.731748	0.112908	0.0207	0.0147
ENSG00000164253	Breast_Mammary_Tissue	WDR41	5	76741628	A	C	-0.626552	0.0755764	0.0094	0.0133
ENSG00000164253	Brain_Nucleus_accumbens_basal_ganglia	WDR41	5	76738247	G	A	0.367106	0.0541412	0.0038	0.0036
ENSG00000164253	Esophagus_Muscularis	WDR41	5	76722816	G	A	-0.827072	0.121494	0.0207	0.0147
ENSG00000164253	Heart_Left_Ventricle	WDR41	5	76767920	C	A	0.33196	0.0503665	-0.0052	0.0102
ENSG00000163811	Muscle_Skeletal	WDR43	2	29144512	T	C	-0.253897	0.0258096	0.0124	0.004
ENSG00000163811	Brain_Cerebellar_Hemisphere	WDR43	2	29154095	G	A	0.405875	0.0500355	0.0083	0.0041
ENSG00000141580	Heart_Atrial_Appendage	WDR45B	17	80563300	G	A	0.273741	0.0346509	-0.0028	0.004
ENSG00000141580	Adipose_Visceral_Omentum	WDR45B	17	80607830	A	C	0.410178	0.0303223	-0.0018	0.004
ENSG00000141580	Brain_Cerebellum	WDR45B	17	80606079	A	G	-0.564754	0.0552661	-0.0009	0.0045
ENSG00000141580	Pituitary	WDR45B	17	80605644	G	A	-0.312124	0.0485784	-0.0012	0.0038
ENSG00000141580	Muscle_Skeletal	WDR45B	17	80606079	A	G	-0.373339	0.0289397	-0.0009	0.0045
ENSG00000141580	Artery_Coronary	WDR45B	17	80593858	A	G	0.391261	0.0563492	-0.0017	0.004
ENSG00000141580	Brain_Cerebellar_Hemisphere	WDR45B	17	80606079	A	G	-0.575585	0.0676272	-0.0009	0.0045
ENSG00000141580	Artery_Tibial	WDR45B	17	80591783	T	C	0.185532	0.0330458	-0.0049	0.0045
ENSG00000141580	Colon_Sigmoid	WDR45B	17	80605644	G	A	-0.364823	0.0384859	-0.0012	0.0038
ENSG00000141580	Esophagus_Muscularis	WDR45B	17	80606079	A	G	-0.311832	0.0349646	-0.0009	0.0045
ENSG00000141580	Thyroid	WDR45B	17	80562219	A	T	-0.277364	0.0401795	0.001	0.0051
ENSG00000141580	Brain_Caudate_basal_ganglia	WDR45B	17	80605644	G	A	-0.250665	0.0420815	-0.0012	0.0038
ENSG00000141580	Esophagus_Muscularis	WDR45B	17	80581066	C	G	0.238811	0.0314563	-0.0022	0.0039
ENSG00000141580	Esophagus_Gastroesophageal_Junction	WDR45B	17	80605644	G	A	-0.341166	0.0385878	-0.0012	0.0038
ENSG00000141580	Whole_Blood	WDR45B	17	80607830	A	C	0.155165	0.0149229	-0.0018	0.004
ENSG00000141580	Skin_Not_Sun_Exposed_Suprapubic	WDR45B	17	80605644	G	A	-0.358186	0.0279355	-0.0012	0.0038
ENSG00000141580	Testis	WDR45B	17	80571862	C	T	-0.441332	0.043435	-0.0034	0.0045
ENSG00000141580	Artery_Tibial	WDR45B	17	80605644	G	A	-0.361264	0.0265913	-0.0012	0.0038
ENSG00000141580	Spleen	WDR45B	17	80605644	G	A	-0.404907	0.044864	-0.0012	0.0038
ENSG00000141580	Colon_Transverse	WDR45B	17	80607830	A	C	0.472919	0.0428103	-0.0018	0.004
ENSG00000141580	Brain_Frontal_Cortex_BA9	WDR45B	17	80589958	G	GATAA	-0.322137	0.0521913	-0.0012	0.0067
ENSG00000141580	Thyroid	WDR45B	17	80606079	A	G	-0.370186	0.0310137	-0.0009	0.0045
ENSG00000141580	Adipose_Subcutaneous	WDR45B	17	80572350	G	A	0.182955	0.0293707	-0.0018	0.0039
ENSG00000141580	Artery_Aorta	WDR45B	17	80605644	G	A	-0.350933	0.0421513	-0.0012	0.0038
ENSG00000141580	Heart_Left_Ventricle	WDR45B	17	80606079	A	G	-0.281732	0.0332753	-0.0009	0.0045
ENSG00000141580	Breast_Mammary_Tissue	WDR45B	17	80605644	G	A	-0.306486	0.0282402	-0.0012	0.0038
ENSG00000141580	Pancreas	WDR45B	17	80605644	G	A	-0.30028	0.0384817	-0.0012	0.0038
ENSG00000141580	Esophagus_Mucosa	WDR45B	17	80607830	A	C	0.156568	0.0207138	-0.0018	0.004
ENSG00000141580	Adrenal_Gland	WDR45B	17	80607830	A	C	0.311997	0.0515291	-0.0018	0.004
ENSG00000141580	Lung	WDR45B	17	80571350	G	A	0.283051	0.0311772	-0.0014	0.0039
ENSG00000141580	Brain_Cortex	WDR45B	17	80580231	G	C	-0.322208	0.0494351	-0.0008	0.0044
ENSG00000141580	Cells_Cultured_fibroblasts	WDR45B	17	80593858	A	G	0.222945	0.0176578	-0.0017	0.004
ENSG00000141580	Nerve_Tibial	WDR45B	17	80605644	G	A	-0.238717	0.0262182	-0.0012	0.0038
ENSG00000141580	Skin_Sun_Exposed_Lower_leg	WDR45B	17	80605644	G	A	-0.352509	0.0239281	-0.0012	0.0038
ENSG00000141580	Prostate	WDR45B	17	80572336	A	G	0.28829	0.0502375	-0.0018	0.0039
ENSG00000141580	Adipose_Subcutaneous	WDR45B	17	80605644	G	A	-0.204182	0.028323	-0.0012	0.0038
ENSG00000227057	Cells_Cultured_fibroblasts	WDR46	6	33254665	G	A	0.206679	0.0229006	0.0135	0.0055
ENSG00000227057	Esophagus_Mucosa	WDR46	6	33326250	G	A	-0.0962857	0.0157722	0.0003	0.0038
ENSG00000227057	Uterus	WDR46	6	33820959	A	AG	1.62659	0.233558	-0.0219	0.0484
ENSG00000227057	Testis	WDR46	6	33252115	A	G	-0.423578	0.0416199	0.009	0.0038
ENSG00000227057	Esophagus_Muscularis	WDR46	6	33238572	CA	C	0.189196	0.0282117	0.0159	0.0092
ENSG00000227057	Artery_Tibial	WDR46	6	33251451	C	T	0.206087	0.034953	-0.0118	0.0061
ENSG00000227057	Muscle_Skeletal	WDR46	6	33238404	C	A	0.105342	0.0151135	-0.0017	0.0038
ENSG00000085433	Muscle_Skeletal	WDR47	1	109505538	T	TTTG	0.246678	0.0356631	0.0109	0.0111
ENSG00000114742	Esophagus_Muscularis	WDR48	3	39125193	C	T	0.191678	0.0291202	0.0065	0.0061
ENSG00000114742	Thyroid	WDR48	3	39154864	T	C	0.257972	0.0365242	0.01	0.0059
ENSG00000114742	Adipose_Subcutaneous	WDR48	3	39149218	T	A	0.286034	0.0353105	0.0073	0.0061
ENSG00000114742	Artery_Tibial	WDR48	3	39099358	T	C	0.188074	0.0286207	0.0073	0.0061
ENSG00000114742	Muscle_Skeletal	WDR48	3	39154864	T	C	0.225453	0.0340078	0.01	0.0059
ENSG00000114742	Muscle_Skeletal	WDR48	3	38863972	T	C	0.305219	0.0539154	-0.0057	0.009
ENSG00000114742	Artery_Aorta	WDR48	3	39102070	G	A	0.361779	0.0469335	0.0066	0.0061
ENSG00000114742	Adipose_Visceral_Omentum	WDR48	3	39102070	G	A	0.245352	0.0343537	0.0066	0.0061
ENSG00000114742	Pituitary	WDR48	3	38985266	A	AG	0.526271	0.0810788	0.0064	0.008
ENSG00000114742	Lung	WDR48	3	38970624	G	A	-0.232769	0.0378128	-0.0045	0.0056
ENSG00000114742	Cells_Cultured_fibroblasts	WDR48	3	39103375	T	G	0.262121	0.0338877	0.0042	0.007
ENSG00000114742	Esophagus_Mucosa	WDR48	3	39099358	T	C	0.28761	0.0442411	0.0073	0.0061
ENSG00000114742	Esophagus_Gastroesophageal_Junction	WDR48	3	39017726	C	T	0.242949	0.0423085	0.0086	0.0062
ENSG00000114742	Skin_Sun_Exposed_Lower_leg	WDR48	3	39063982	C	T	0.21314	0.0357951	0.0061	0.0062
ENSG00000114742	Nerve_Tibial	WDR48	3	38977907	A	G	0.202791	0.0345383	0.0266	0.0302
ENSG00000174776	Testis	WDR49	3	167439397	C	T	0.257588	0.0429978	0.0017	0.0042
ENSG00000196363	Brain_Cerebellum	WDR5	9	136995045	G	A	-0.464055	0.0442944	0.0069	0.004
ENSG00000196363	Heart_Left_Ventricle	WDR5	9	136999101	C	T	0.223217	0.0348327	0.0023	0.0039
ENSG00000196363	Breast_Mammary_Tissue	WDR5	9	137011248	A	G	0.150854	0.0244967	0.0023	0.0038
ENSG00000196363	Uterus	WDR5	9	136994893	T	C	0.285098	0.0481483	0.0035	0.004
ENSG00000196363	Adipose_Subcutaneous	WDR5	9	136993590	T	C	0.16396	0.0185782	0.0022	0.0041
ENSG00000196363	Artery_Tibial	WDR5	9	136999101	C	T	0.222238	0.0254077	0.0023	0.0039
ENSG00000196363	Heart_Atrial_Appendage	WDR5	9	137026174	C	T	0.178433	0.0274421	0.0005	0.0041
ENSG00000196363	Whole_Blood	WDR5	9	137029427	C	G	0.149676	0.0222775	-0.0004	0.0044
ENSG00000196363	Muscle_Skeletal	WDR5	9	137023979	A	G	0.124251	0.0140162	0.0021	0.0039
ENSG00000196363	Spleen	WDR5	9	136997355	C	A	0.291129	0.043003	0.0018	0.0039
ENSG00000196363	Brain_Anterior_cingulate_cortex_BA24	WDR5	9	136995815	T	C	0.433229	0.0610065	0.0023	0.004
ENSG00000196363	Esophagus_Muscularis	WDR5	9	136992903	T	C	0.225821	0.0256382	0.002	0.004
ENSG00000196363	Brain_Cerebellar_Hemisphere	WDR5	9	136995045	G	A	-0.385103	0.039861	0.0069	0.004
ENSG00000196363	Thyroid	WDR5	9	137026174	C	T	0.207023	0.0252935	0.0005	0.0041
ENSG00000196363	Stomach	WDR5	9	136997745	A	G	0.212325	0.0322399	0.0027	0.0039
ENSG00000196363	Testis	WDR5	9	136998265	A	ATGTT	-0.363638	0.0499726	0.0173	0.0126
ENSG00000196363	Esophagus_Gastroesophageal_Junction	WDR5	9	136997542	A	G	0.293181	0.0344632	0.0014	0.0039
ENSG00000196363	Cells_Cultured_fibroblasts	WDR5	9	136997542	A	G	0.167956	0.0134842	0.0014	0.0039
ENSG00000196363	Nerve_Tibial	WDR5	9	136993590	T	C	0.239198	0.0239726	0.0022	0.0041
ENSG00000196363	Testis	WDR5	9	137007298	A	G	0.450165	0.0260039	0.0003	0.0041
ENSG00000185798	Muscle_Skeletal	WDR53	3	196286655	C	T	-0.175106	0.0236224	0.004	0.0038
ENSG00000185798	Skin_Not_Sun_Exposed_Suprapubic	WDR53	3	196264713	C	T	0.187759	0.0260367	0.0057	0.0037
ENSG00000185798	Skin_Sun_Exposed_Lower_leg	WDR53	3	196264256	A	G	0.176833	0.0249062	0.0058	0.0037
ENSG00000005448	Nerve_Tibial	WDR54	2	74531420	C	T	-0.229341	0.0380126	-0.0041	0.0053
ENSG00000120314	Skin_Not_Sun_Exposed_Suprapubic	WDR55	5	140105978	A	C	0.18161	0.0200644	0.0006	0.0037
ENSG00000120314	Whole_Blood	WDR55	5	140115534	T	C	0.198802	0.0273643	-0.0009	0.0043
ENSG00000120314	Thyroid	WDR55	5	140029373	A	G	0.195025	0.0225703	0.0025	0.0044
ENSG00000120314	Skin_Sun_Exposed_Lower_leg	WDR55	5	140115303	A	G	0.22841	0.0232718	0.0005	0.0037
ENSG00000120314	Lung	WDR55	5	140142174	A	C	0.195208	0.0243282	-0.0007	0.0043
ENSG00000120314	Colon_Sigmoid	WDR55	5	140119534	G	A	0.212239	0.0324621	0.0007	0.0037
ENSG00000120314	Testis	WDR55	5	140115303	A	G	0.230154	0.0273438	0.0005	0.0037
ENSG00000120314	Breast_Mammary_Tissue	WDR55	5	140102539	A	G	0.159907	0.0248903	-0.0008	0.0039
ENSG00000120314	Esophagus_Mucosa	WDR55	5	140102539	A	G	0.154661	0.0233993	-0.0008	0.0039
ENSG00000120314	Muscle_Skeletal	WDR55	5	140052271	G	A	0.242245	0.0226568	0.0009	0.0037
ENSG00000120314	Artery_Tibial	WDR55	5	140126137	C	T	0.188164	0.0235742	0.0008	0.0037
ENSG00000120314	Cells_Cultured_fibroblasts	WDR55	5	140062547	T	C	0.197074	0.0227121	0.0011	0.0037
ENSG00000120314	Brain_Cerebellum	WDR55	5	140048209	C	T	0.344319	0.0420086	0.0011	0.0037
ENSG00000120314	Colon_Transverse	WDR55	5	140048209	C	T	0.118807	0.0197068	0.0011	0.0037
ENSG00000120314	Liver	WDR55	5	140034844	T	C	0.201952	0.0328488	0.0014	0.0037
ENSG00000120314	Nerve_Tibial	WDR55	5	140106501	T	C	0.156362	0.0180761	0.0003	0.0037
ENSG00000120314	Adipose_Subcutaneous	WDR55	5	140048209	C	T	0.233198	0.0234118	0.0011	0.0037
ENSG00000120314	Esophagus_Muscularis	WDR55	5	140100954	T	C	0.192849	0.0264978	0.0004	0.0041
ENSG00000103091	Brain_Cerebellum	WDR59	16	74997318	C	A	-0.432016	0.0435079	0.0047	0.0037
ENSG00000103091	Thyroid	WDR59	16	74997493	C	CA	0.207676	0.0365397	0.0165	0.0099
ENSG00000103091	Heart_Atrial_Appendage	WDR59	16	74937222	A	C	0.579641	0.0382815	-0.0017	0.0042
ENSG00000103091	Nerve_Tibial	WDR59	16	75003547	A	C	0.168767	0.0211433	0.004	0.0037
ENSG00000103091	Skin_Sun_Exposed_Lower_leg	WDR59	16	74922483	A	G	-0.157572	0.0255312	-0.0008	0.004
ENSG00000103091	Brain_Cerebellar_Hemisphere	WDR59	16	74997318	C	A	-0.368495	0.0356981	0.0047	0.0037
ENSG00000103091	Muscle_Skeletal	WDR59	16	75001955	T	C	0.13502	0.0218247	0.0043	0.0037
ENSG00000103091	Heart_Left_Ventricle	WDR59	16	74937222	A	C	0.481882	0.0372674	-0.0017	0.0042
ENSG00000196981	Adipose_Visceral_Omentum	WDR5B	3	122219571	C	G	0.24238	0.0317155	-0.0063	0.0048
ENSG00000196981	Adipose_Subcutaneous	WDR5B	3	122111561	G	A	0.252104	0.0354066	0.0066	0.0037
ENSG00000196981	Adrenal_Gland	WDR5B	3	122131777	G	C	0.406855	0.0490092	0.003	0.0037
ENSG00000196981	Skin_Sun_Exposed_Lower_leg	WDR5B	3	122224468	C	CTT	0.356631	0.0338766	-0.0086	0.0055
ENSG00000196981	Artery_Tibial	WDR5B	3	122131777	G	C	0.320624	0.0306836	0.003	0.0037
ENSG00000196981	Whole_Blood	WDR5B	3	122131777	G	C	0.156342	0.0207612	0.003	0.0037
ENSG00000196981	Stomach	WDR5B	3	122131777	G	C	0.200998	0.0283478	0.003	0.0037
ENSG00000196981	Breast_Mammary_Tissue	WDR5B	3	122149854	T	C	0.282232	0.0288277	0.0065	0.0037
ENSG00000196981	Esophagus_Gastroesophageal_Junction	WDR5B	3	122130751	C	T	0.290963	0.0416848	0.0062	0.0037
ENSG00000196981	Skin_Not_Sun_Exposed_Suprapubic	WDR5B	3	122150296	G	A	0.181796	0.0279121	-0.002	0.0037
ENSG00000196981	Artery_Aorta	WDR5B	3	122131777	G	C	0.407399	0.0343814	0.003	0.0037
ENSG00000196981	Muscle_Skeletal	WDR5B	3	122163022	C	T	0.272046	0.0342279	0.0022	0.0038
ENSG00000196981	Skin_Not_Sun_Exposed_Suprapubic	WDR5B	3	122131777	G	C	0.289927	0.0288715	0.003	0.0037
ENSG00000196981	Artery_Tibial	WDR5B	3	122117663	T	A	0.192617	0.0308448	-0.0012	0.0037
ENSG00000196981	Brain_Nucleus_accumbens_basal_ganglia	WDR5B	3	122067582	G	A	0.339816	0.0479696	0.0047	0.0037
ENSG00000196981	Colon_Sigmoid	WDR5B	3	122264619	A	C	0.405892	0.0453419	0.006	0.0037
ENSG00000196981	Lung	WDR5B	3	122131777	G	C	0.156858	0.0226835	0.003	0.0037
ENSG00000196981	Spleen	WDR5B	3	122131777	G	C	0.355565	0.0588357	0.003	0.0037
ENSG00000196981	Colon_Transverse	WDR5B	3	122163022	C	T	0.368607	0.0406874	0.0022	0.0038
ENSG00000196981	Brain_Cerebellum	WDR5B	3	122131777	G	C	0.39423	0.0477504	0.003	0.0037
ENSG00000196981	Cells_Cultured_fibroblasts	WDR5B	3	122163022	C	T	0.319074	0.028541	0.0022	0.0038
ENSG00000196981	Thyroid	WDR5B	3	122131777	G	C	0.206135	0.0275836	0.003	0.0037
ENSG00000196981	Liver	WDR5B	3	122259998	A	C	0.290898	0.0504372	-0.0073	0.0043
ENSG00000196981	Esophagus_Muscularis	WDR5B	3	122069823	A	G	0.264886	0.0465402	-0.0099	0.0041
ENSG00000196981	Adipose_Subcutaneous	WDR5B	3	122163022	C	T	0.206545	0.0367701	0.0022	0.0038
ENSG00000196981	Esophagus_Mucosa	WDR5B	3	122133830	G	T	0.274914	0.0300263	-0.0073	0.0042
ENSG00000196981	Ovary	WDR5B	3	122163017	TC	T	-0.336729	0.0571997	-0.0127	0.0054
ENSG00000196981	Small_Intestine_Terminal_Ileum	WDR5B	3	122066340	G	A	0.215799	0.0358725	0.0028	0.0038
ENSG00000196981	Skin_Sun_Exposed_Lower_leg	WDR5B	3	122281341	G	T	0.224813	0.0291707	0.0061	0.0038
ENSG00000196981	Cells_EBV-transformed_lymphocytes	WDR5B	3	122161761	T	A	0.56528	0.0818762	0.0072	0.0037
ENSG00000196981	Brain_Cerebellar_Hemisphere	WDR5B	3	122068258	A	G	0.341109	0.0527417	-0.0095	0.0041
ENSG00000178252	Brain_Spinal_cord_cervical_c-1	WDR6	3	49075513	T	A	-0.447166	0.0638585	-0.0108	0.0048
ENSG00000178252	Cells_Cultured_fibroblasts	WDR6	3	49090696	C	T	-1.89704	0.242257	-0.0109	0.0041
ENSG00000178252	Esophagus_Gastroesophageal_Junction	WDR6	3	49090696	C	T	-0.284736	0.0311387	-0.0109	0.0041
ENSG00000178252	Nerve_Tibial	WDR6	3	49090696	C	T	-1.04153	0.157316	-0.0109	0.0041
ENSG00000178252	Colon_Transverse	WDR6	3	49090696	C	T	-0.467952	0.0356149	-0.0109	0.0041
ENSG00000178252	Brain_Cerebellar_Hemisphere	WDR6	3	48977398	G	T	-0.435585	0.0402241	-0.0073	0.0039
ENSG00000178252	Artery_Tibial	WDR6	3	49090696	C	T	-0.334213	0.0198336	-0.0109	0.0041
ENSG00000178252	Vagina	WDR6	3	49030828	C	A	-0.397701	0.0514584	-0.0077	0.0039
ENSG00000178252	Adipose_Visceral_Omentum	WDR6	3	49090696	C	T	-0.393054	0.0252476	-0.0109	0.0041
ENSG00000178252	Artery_Coronary	WDR6	3	48954074	G	A	-0.36277	0.0386501	-0.0078	0.0039
ENSG00000178252	Brain_Nucleus_accumbens_basal_ganglia	WDR6	3	49114544	T	C	-0.322938	0.0412931	-0.0078	0.0039
ENSG00000178252	Cells_Cultured_fibroblasts	WDR6	3	48718253	A	T	0.195608	0.0345692	-0.0008	0.0057
ENSG00000178252	Adrenal_Gland	WDR6	3	48996137	G	A	-0.29809	0.0446059	-0.0069	0.0039
ENSG00000178252	Brain_Caudate_basal_ganglia	WDR6	3	48801840	T	C	-0.221067	0.0370775	-0.0081	0.0039
ENSG00000178252	Minor_Salivary_Gland	WDR6	3	49157771	A	G	-0.427811	0.0528983	-0.0106	0.004
ENSG00000178252	Spleen	WDR6	3	48939080	A	G	-0.426957	0.0399753	-0.0088	0.0039
ENSG00000178252	Heart_Left_Ventricle	WDR6	3	49090696	C	T	-0.430547	0.0278568	-0.0109	0.0041
ENSG00000178252	Brain_Hippocampus	WDR6	3	49137904	T	G	-0.285272	0.0426123	-0.0078	0.0039
ENSG00000178252	Brain_Cerebellum	WDR6	3	49114544	T	C	-0.442099	0.0338343	-0.0078	0.0039
ENSG00000178252	Lung	WDR6	3	49090696	C	T	-0.498642	0.0241753	-0.0109	0.0041
ENSG00000178252	Adipose_Subcutaneous	WDR6	3	48960017	A	T	-0.651765	0.0206957	-0.0095	0.0044
ENSG00000178252	Brain_Cortex	WDR6	3	49030828	C	A	-0.331336	0.0420867	-0.0077	0.0039
ENSG00000178252	Brain_Putamen_basal_ganglia	WDR6	3	48844077	G	A	-0.321659	0.0414359	-0.0078	0.0039
ENSG00000178252	Muscle_Skeletal	WDR6	3	48992582	T	C	-0.342443	0.0253286	-0.0075	0.0039
ENSG00000178252	Pancreas	WDR6	3	49052785	A	T	-0.423524	0.0319876	-0.0078	0.0039
ENSG00000178252	Small_Intestine_Terminal_Ileum	WDR6	3	48833347	A	G	-0.391271	0.0528652	-0.0079	0.0039
ENSG00000178252	Whole_Blood	WDR6	3	49040462	G	A	-0.357604	0.019897	-0.0127	0.0045
ENSG00000178252	Breast_Mammary_Tissue	WDR6	3	48960017	A	T	-0.3471	0.0230041	-0.0095	0.0044
ENSG00000178252	Skin_Not_Sun_Exposed_Suprapubic	WDR6	3	48770306	T	C	1.35283	0.0398258	0.0003	0.006
ENSG00000178252	Skin_Not_Sun_Exposed_Suprapubic	WDR6	3	48960017	A	T	-0.348151	0.025444	-0.0095	0.0044
ENSG00000178252	Heart_Atrial_Appendage	WDR6	3	49032205	C	G	-0.427253	0.033229	-0.0078	0.0039
ENSG00000178252	Artery_Aorta	WDR6	3	48844077	G	A	-0.323617	0.0270685	-0.0078	0.0039
ENSG00000178252	Skin_Sun_Exposed_Lower_leg	WDR6	3	48770306	T	C	2.27793	0.20772	0.0003	0.006
ENSG00000178252	Stomach	WDR6	3	48992582	T	C	-0.407468	0.0392952	-0.0075	0.0039
ENSG00000178252	Esophagus_Mucosa	WDR6	3	48960017	A	T	-0.468628	0.0244363	-0.0095	0.0044
ENSG00000178252	Brain_Frontal_Cortex_BA9	WDR6	3	48748989	T	G	-0.340685	0.0445413	-0.0099	0.0039
ENSG00000178252	Testis	WDR6	3	49075513	T	A	-0.289532	0.0200326	-0.0108	0.0048
ENSG00000178252	Esophagus_Mucosa	WDR6	3	48770281	T	C	0.730295	0.0400222	0.0001	0.006
ENSG00000178252	Adipose_Subcutaneous	WDR6	3	48770281	T	C	0.373423	0.0364215	0.0001	0.006
ENSG00000178252	Liver	WDR6	3	48992582	T	C	-0.406387	0.0469456	-0.0075	0.0039
ENSG00000140395	Testis	WDR61	15	78594105	T	A	-0.408177	0.05554	-0.0104	0.0062
ENSG00000140395	Artery_Tibial	WDR61	15	78561891	G	A	-0.135472	0.0236351	0.0109	0.0046
ENSG00000140395	Colon_Sigmoid	WDR61	15	78569126	G	C	0.207878	0.0360466	-0.0003	0.0045
ENSG00000140395	Whole_Blood	WDR61	15	78606567	A	G	0.254804	0.0321662	0.0024	0.0048
ENSG00000075702	Esophagus_Mucosa	WDR62	19	36603703	A	T	0.203611	0.0249464	0.0078	0.0038
ENSG00000075702	Nerve_Tibial	WDR62	19	36543413	G	T	-0.567337	0.0551997	0.0067	0.0038
ENSG00000075702	Skin_Sun_Exposed_Lower_leg	WDR62	19	36560485	T	C	0.616647	0.0359393	0.0136	0.007
ENSG00000075702	Skin_Not_Sun_Exposed_Suprapubic	WDR62	19	36595436	C	A	0.28849	0.0297509	-0.0011	0.0043
ENSG00000075702	Heart_Left_Ventricle	WDR62	19	36606379	CCAG	C	-0.468849	0.0400475	0.019	0.0088
ENSG00000075702	Nerve_Tibial	WDR62	19	36529959	T	G	1.41121	0.158238	0.0009	0.0067
ENSG00000075702	Skin_Sun_Exposed_Lower_leg	WDR62	19	36595436	C	A	0.227076	0.0274829	-0.0011	0.0043
ENSG00000075702	Muscle_Skeletal	WDR62	19	36583422	G	GA	-0.470508	0.0345843	0.0136	0.0083
ENSG00000075702	Skin_Not_Sun_Exposed_Suprapubic	WDR62	19	36548921	T	C	0.578267	0.0423765	0.0116	0.0061
ENSG00000075702	Brain_Cortex	WDR62	19	36612396	G	A	0.407642	0.057297	0.0088	0.0039
ENSG00000162843	Colon_Sigmoid	WDR64	1	241933521	A	G	-0.467081	0.0728674	-0.0046	0.0052
ENSG00000162843	Brain_Anterior_cingulate_cortex_BA24	WDR64	1	241853637	T	G	0.590246	0.0915503	-0.0025	0.0039
ENSG00000162843	Brain_Frontal_Cortex_BA9	WDR64	1	241853637	T	G	0.643273	0.0788342	-0.0025	0.0039
ENSG00000162843	Brain_Cortex	WDR64	1	241853637	T	G	0.690178	0.0739498	-0.0025	0.0039
ENSG00000162843	Esophagus_Muscularis	WDR64	1	241933251	G	A	-0.433392	0.0592657	-0.0054	0.0051
ENSG00000091157	Colon_Transverse	WDR7	18	54701767	G	A	-0.208702	0.0369682	0.0013	0.0042
ENSG00000091157	Brain_Spinal_cord_cervical_c-1	WDR7	18	54701767	G	A	-0.35426	0.0584062	0.0013	0.0042
ENSG00000091157	Colon_Sigmoid	WDR7	18	54702309	C	T	-0.228971	0.0376713	0.0011	0.0042
ENSG00000091157	Heart_Atrial_Appendage	WDR7	18	54694561	ACGGC	A	-0.175276	0.0310726	0.0054	0.006
ENSG00000091157	Artery_Tibial	WDR7	18	54694151	G	A	-0.142609	0.023913	-0.0063	0.0038
ENSG00000091157	Brain_Cerebellum	WDR7	18	54364299	CT	C	-0.328114	0.0475756	-0.0022	0.0075
ENSG00000091157	Testis	WDR7	18	54694561	ACGGC	A	-0.637549	0.0374687	0.0054	0.006
ENSG00000091157	Skin_Not_Sun_Exposed_Suprapubic	WDR7	18	54314058	T	C	-0.22011	0.0365007	-0.0069	0.0053
ENSG00000091157	Esophagus_Muscularis	WDR7	18	54701235	G	A	-0.209805	0.032573	0.0012	0.0042
ENSG00000091157	Pituitary	WDR7	18	54702309	C	T	-0.263355	0.0457618	0.0011	0.0042
ENSG00000091157	Muscle_Skeletal	WDR7	18	54693858	T	G	-0.213232	0.0260483	0.0014	0.0041
ENSG00000091157	Artery_Aorta	WDR7	18	54321510	A	G	-0.288936	0.0476007	-0.0075	0.0053
ENSG00000082068	Skin_Sun_Exposed_Lower_leg	WDR70	5	37673383	T	G	0.195778	0.0313983	0.0014	0.004
ENSG00000082068	Skin_Not_Sun_Exposed_Suprapubic	WDR70	5	37712219	C	T	0.274268	0.0410321	-0.0056	0.0052
ENSG00000082068	Nerve_Tibial	WDR70	5	37673324	G	A	0.217258	0.034508	0.0009	0.004
ENSG00000082068	Muscle_Skeletal	WDR70	5	37673324	G	A	0.272297	0.0362936	0.0009	0.004
ENSG00000082068	Adipose_Subcutaneous	WDR70	5	37673324	G	A	0.204	0.036014	0.0009	0.004
ENSG00000082068	Artery_Tibial	WDR70	5	37673324	G	A	0.212367	0.0324951	0.0009	0.004
ENSG00000166415	Breast_Mammary_Tissue	WDR72	15	54051994	C	G	-0.481097	0.0467775	-0.0024	0.0038
ENSG00000166415	Colon_Sigmoid	WDR72	15	54051994	C	G	-0.610728	0.0550334	-0.0024	0.0038
ENSG00000166415	Artery_Aorta	WDR72	15	54051994	C	G	-0.928507	0.0503758	-0.0024	0.0038
ENSG00000166415	Pituitary	WDR72	15	54051994	C	G	-0.574868	0.0568244	-0.0024	0.0038
ENSG00000166415	Colon_Transverse	WDR72	15	53976504	T	C	0.426761	0.0593528	0.0076	0.004
ENSG00000166415	Thyroid	WDR72	15	54086988	A	G	-0.13229	0.0218204	-0.0069	0.0038
ENSG00000166415	Heart_Atrial_Appendage	WDR72	15	54051994	C	G	-0.685767	0.051564	-0.0024	0.0038
ENSG00000166415	Testis	WDR72	15	54051994	C	G	-0.531348	0.0536598	-0.0024	0.0038
ENSG00000166415	Lung	WDR72	15	54051994	C	G	-0.636049	0.0411749	-0.0024	0.0038
ENSG00000177082	Heart_Left_Ventricle	WDR73	15	85186577	T	C	-0.298356	0.0430135	0.0046	0.0044
ENSG00000177082	Ovary	WDR73	15	85149575	C	T	-0.72735	0.0776321	0.006	0.0041
ENSG00000177082	Adipose_Visceral_Omentum	WDR73	15	85187152	C	T	-0.429818	0.053895	0.0042	0.0041
ENSG00000177082	Adipose_Subcutaneous	WDR73	15	85248216	C	T	-0.286428	0.0476145	0.0052	0.0039
ENSG00000177082	Artery_Tibial	WDR73	15	85187103	T	C	-0.531319	0.0466754	0.0043	0.0041
ENSG00000177082	Colon_Sigmoid	WDR73	15	85148231	G	T	-0.463948	0.0525326	0.006	0.0041
ENSG00000177082	Esophagus_Muscularis	WDR73	15	85186577	T	C	-0.373768	0.0445809	0.0046	0.0044
ENSG00000177082	Stomach	WDR73	15	85203704	C	G	-0.464716	0.0692542	0.0042	0.0044
ENSG00000177082	Colon_Transverse	WDR73	15	85148231	G	T	-0.384828	0.0533378	0.006	0.0041
ENSG00000177082	Heart_Atrial_Appendage	WDR73	15	85148231	G	T	-0.357032	0.0614384	0.006	0.0041
ENSG00000177082	Cells_Cultured_fibroblasts	WDR73	15	85123516	C	T	-0.230738	0.0414821	0.004	0.0042
ENSG00000177082	Prostate	WDR73	15	85187152	C	T	-0.611679	0.0713026	0.0042	0.0041
ENSG00000177082	Breast_Mammary_Tissue	WDR73	15	85186577	T	C	-0.31666	0.0432371	0.0046	0.0044
ENSG00000177082	Pituitary	WDR73	15	85171495	C	A	-0.525509	0.0742437	0.0046	0.0042
ENSG00000177082	Nerve_Tibial	WDR73	15	85248133	G	A	-0.658118	0.0525358	0.0047	0.0043
ENSG00000177082	Brain_Cortex	WDR73	15	85343980	G	T	-0.436689	0.0750221	0.0043	0.0041
ENSG00000177082	Testis	WDR73	15	85148231	G	T	-0.347307	0.0562721	0.006	0.0041
ENSG00000177082	Esophagus_Gastroesophageal_Junction	WDR73	15	85189464	G	T	-0.379515	0.0577796	0.0049	0.0042
ENSG00000177082	Muscle_Skeletal	WDR73	15	85110943	G	C	-0.263792	0.0385779	0.0041	0.0042
ENSG00000177082	Spleen	WDR73	15	85203704	C	G	-0.49717	0.0863348	0.0042	0.0044
ENSG00000177082	Brain_Cerebellar_Hemisphere	WDR73	15	85187555	G	A	-0.519911	0.0874979	0.0143	0.0048
ENSG00000177082	Artery_Aorta	WDR73	15	85322351	G	C	-0.490706	0.0597234	0.0047	0.0041
ENSG00000177082	Lung	WDR73	15	85190780	C	T	-0.324978	0.0396462	0.0043	0.0041
ENSG00000177082	Thyroid	WDR73	15	85171495	C	A	-0.623653	0.0411632	0.0046	0.0042
ENSG00000133316	Nerve_Tibial	WDR74	11	62609060	T	C	0.29827	0.0483567	0.0038	0.0095
ENSG00000133316	Whole_Blood	WDR74	11	62606145	T	G	0.27299	0.0414393	-0.0007	0.0082
ENSG00000133316	Cells_Cultured_fibroblasts	WDR74	11	62777481	A	G	0.387894	0.0649937	0.0158	0.0103
ENSG00000133316	Artery_Tibial	WDR74	11	62551961	A	G	0.390238	0.0444791	-0.0019	0.0078
ENSG00000133316	Adipose_Subcutaneous	WDR74	11	62551961	A	G	0.255989	0.0424105	-0.0019	0.0078
ENSG00000115368	Artery_Aorta	WDR75	2	190332007	C	G	-0.481538	0.0770878	-0.007	0.0101
ENSG00000115368	Lung	WDR75	2	190329512	G	A	-0.415905	0.0526894	-0.0071	0.0101
ENSG00000115368	Adipose_Subcutaneous	WDR75	2	190330281	A	G	-0.433268	0.0538998	-0.0076	0.0101
ENSG00000115368	Thyroid	WDR75	2	190325359	T	TAGCTGGGACTACAGGCACGCACCACCACGCCC	-0.617174	0.0574612	-0.0114	0.0167
ENSG00000115368	Brain_Hypothalamus	WDR75	2	190329512	G	A	-0.961296	0.154679	-0.0071	0.0101
ENSG00000115368	Cells_Cultured_fibroblasts	WDR75	2	190030345	T	C	0.0985525	0.0162298	0.0097	0.0044
ENSG00000115368	Pituitary	WDR75	2	190343049	A	T	-0.96281	0.0975336	-0.0087	0.0101
ENSG00000115368	Heart_Left_Ventricle	WDR75	2	190326872	A	T	-0.528523	0.0737724	-0.0088	0.0105
ENSG00000115368	Heart_Atrial_Appendage	WDR75	2	190326872	A	T	-0.63405	0.0826272	-0.0088	0.0105
ENSG00000115368	Brain_Caudate_basal_ganglia	WDR75	2	190319253	T	TG	-0.792169	0.129509	-0.0111	0.0168
ENSG00000115368	Cells_Cultured_fibroblasts	WDR75	2	190326872	A	T	-0.281436	0.0360703	-0.0088	0.0105
ENSG00000115368	Ovary	WDR75	2	190307587	T	G	-0.829447	0.120156	-0.0069	0.0101
ENSG00000115368	Esophagus_Gastroesophageal_Junction	WDR75	2	190325672	T	C	-0.748932	0.074317	-0.0072	0.0101
ENSG00000115368	Testis	WDR75	2	190030816	G	T	0.193328	0.0280186	-0.0112	0.004
ENSG00000115368	Brain_Cerebellum	WDR75	2	190328283	AAAT	A	-1.0483	0.0924618	-0.008	0.0166
ENSG00000115368	Breast_Mammary_Tissue	WDR75	2	190329512	G	A	-0.629778	0.0697294	-0.0071	0.0101
ENSG00000115368	Brain_Cortex	WDR75	2	190325685	A	G	-0.777804	0.0977979	-0.0072	0.0101
ENSG00000115368	Skin_Sun_Exposed_Lower_leg	WDR75	2	190329218	C	CA	-0.474248	0.0454118	-0.0121	0.0166
ENSG00000115368	Small_Intestine_Terminal_Ileum	WDR75	2	190310156	T	C	-0.768956	0.0998982	-0.0091	0.0102
ENSG00000115368	Prostate	WDR75	2	190307587	T	G	-0.641211	0.0995259	-0.0069	0.0101
ENSG00000115368	Adipose_Visceral_Omentum	WDR75	2	190326872	A	T	-0.456804	0.0605866	-0.0088	0.0105
ENSG00000115368	Nerve_Tibial	WDR75	2	190307587	T	G	-0.81794	0.0515152	-0.0069	0.0101
ENSG00000115368	Brain_Cerebellar_Hemisphere	WDR75	2	190307587	T	G	-0.733293	0.099513	-0.0069	0.0101
ENSG00000115368	Esophagus_Muscularis	WDR75	2	190325672	T	C	-0.535898	0.0566664	-0.0072	0.0101
ENSG00000115368	Brain_Hippocampus	WDR75	2	190343049	A	T	-1.01527	0.131607	-0.0087	0.0101
ENSG00000115368	Esophagus_Mucosa	WDR75	2	190325672	T	C	-0.581219	0.0581866	-0.0072	0.0101
ENSG00000115368	Skin_Not_Sun_Exposed_Suprapubic	WDR75	2	190307587	T	G	-0.420356	0.0459921	-0.0069	0.0101
ENSG00000115368	Skin_Sun_Exposed_Lower_leg	WDR75	2	190305786	G	C	0.137017	0.0193652	-0.0117	0.0041
ENSG00000115368	Colon_Sigmoid	WDR75	2	190329512	G	A	-0.598329	0.0810976	-0.0071	0.0101
ENSG00000115368	Colon_Transverse	WDR75	2	190329218	C	CA	-2.15097	0.366272	-0.0121	0.0166
ENSG00000115368	Artery_Tibial	WDR75	2	190343324	C	CA	-0.287323	0.0511183	-0.0047	0.0133
ENSG00000116455	Pancreas	WDR77	1	111967200	C	G	0.466644	0.0487144	-0.0016	0.0041
ENSG00000167716	Colon_Transverse	WDR81	17	1639719	G	A	-0.200665	0.0288655	0.0052	0.0044
ENSG00000167716	Whole_Blood	WDR81	17	1636934	G	A	0.195798	0.0227573	-0.0005	0.0042
ENSG00000167716	Artery_Tibial	WDR81	17	1639719	G	A	-0.136374	0.0231252	0.0052	0.0044
ENSG00000167716	Esophagus_Gastroesophageal_Junction	WDR81	17	1640793	T	C	-0.325288	0.0439786	0.0042	0.0045
ENSG00000167716	Skin_Not_Sun_Exposed_Suprapubic	WDR81	17	1637458	A	G	-0.118781	0.0207534	0.0057	0.0044
ENSG00000167716	Nerve_Tibial	WDR81	17	1654048	G	A	-0.113789	0.0188389	0.0045	0.0044
ENSG00000167716	Brain_Cerebellum	WDR81	17	1636934	G	A	0.31135	0.0484762	-0.0005	0.0042
ENSG00000167716	Esophagus_Muscularis	WDR81	17	1641035	G	A	-0.259416	0.0277101	0.0048	0.0044
ENSG00000167716	Thyroid	WDR81	17	1636934	G	A	0.1421	0.0216098	-0.0005	0.0042
ENSG00000164091	Cells_Cultured_fibroblasts	WDR82	3	52289709	C	G	0.226297	0.0243009	0.0041	0.005
ENSG00000105583	Lung	WDR83OS	19	12780204	C	T	-0.429347	0.0651348	-0.0171	0.0121
ENSG00000105583	Breast_Mammary_Tissue	WDR83OS	19	12780204	C	T	-0.429549	0.0685856	-0.0171	0.0121
ENSG00000105583	Skin_Sun_Exposed_Lower_leg	WDR83OS	19	12781769	G	A	0.467729	0.0611789	-0.0925	0.07
ENSG00000105583	Artery_Tibial	WDR83OS	19	12780204	C	T	-0.362013	0.0625411	-0.0171	0.0121
ENSG00000105583	Esophagus_Mucosa	WDR83OS	19	12781769	G	A	0.467348	0.0799874	-0.0925	0.07
ENSG00000105583	Adipose_Visceral_Omentum	WDR83OS	19	12780204	C	T	-0.416105	0.072915	-0.0171	0.0121
ENSG00000105583	Heart_Left_Ventricle	WDR83OS	19	12780204	C	T	-0.522915	0.0910789	-0.0171	0.0121
ENSG00000105583	Thyroid	WDR83OS	19	12794422	A	G	0.708001	0.0907006	-0.0813	0.0705
ENSG00000105583	Adipose_Subcutaneous	WDR83OS	19	12780204	C	T	-0.449426	0.0690586	-0.0171	0.0121
ENSG00000105583	Stomach	WDR83OS	19	12781769	G	A	0.625215	0.101269	-0.0925	0.07
ENSG00000105583	Nerve_Tibial	WDR83OS	19	12780204	C	T	-0.477355	0.0671243	-0.0171	0.0121
ENSG00000105583	Colon_Transverse	WDR83OS	19	12780204	C	T	-0.521965	0.0910211	-0.0171	0.0121
ENSG00000105583	Heart_Atrial_Appendage	WDR83OS	19	12780204	C	T	-0.49574	0.0870895	-0.0171	0.0121
ENSG00000105583	Spleen	WDR83OS	19	12778163	G	T	0.939339	0.116243	-0.0711	0.1876
ENSG00000105583	Prostate	WDR83OS	19	12781769	G	A	0.871511	0.142752	-0.0925	0.07
ENSG00000105583	Lung	WDR83OS	19	12789873	A	G	0.784733	0.106015	-0.0609	0.1826
ENSG00000105583	Esophagus_Mucosa	WDR83OS	19	12962402	A	G	-0.427945	0.0652905	-0.0168	0.0125
ENSG00000105583	Small_Intestine_Terminal_Ileum	WDR83OS	19	12781185	A	G	1.35706	0.197175	-0.0693	0.0673
ENSG00000105583	Colon_Transverse	WDR83OS	19	12787422	G	C	0.743947	0.106292	-0.1009	0.0683
ENSG00000105583	Artery_Aorta	WDR83OS	19	12879996	A	G	-0.484179	0.0813715	-0.0196	0.0125
ENSG00000105583	Skin_Not_Sun_Exposed_Suprapubic	WDR83OS	19	12781769	G	A	0.389466	0.064997	-0.0925	0.07
ENSG00000105583	Muscle_Skeletal	WDR83OS	19	12780204	C	T	-0.505156	0.052913	-0.0171	0.0121
ENSG00000105583	Cells_Cultured_fibroblasts	WDR83OS	19	12879996	A	G	-0.450209	0.0590385	-0.0196	0.0125
ENSG00000105583	Whole_Blood	WDR83OS	19	12879996	A	G	-0.319158	0.041784	-0.0196	0.0125
ENSG00000105583	Skin_Sun_Exposed_Lower_leg	WDR83OS	19	12962402	A	G	-0.321039	0.0486554	-0.0168	0.0125
ENSG00000187260	Esophagus_Mucosa	WDR86	7	151116121	TG	T	0.227501	0.0320644	0.0065	0.0057
ENSG00000187260	Heart_Atrial_Appendage	WDR86	7	151117682	C	T	0.372465	0.0581648	0.0032	0.0042
ENSG00000187260	Skin_Sun_Exposed_Lower_leg	WDR86	7	151112726	G	A	0.337941	0.0347566	0.0031	0.0042
ENSG00000187260	Esophagus_Gastroesophageal_Junction	WDR86	7	151101540	T	C	-0.371347	0.0520518	-0.0095	0.0046
ENSG00000187260	Esophagus_Muscularis	WDR86	7	151126822	A	G	0.281449	0.0471713	0.0077	0.0051
ENSG00000187260	Artery_Tibial	WDR86	7	151107806	G	A	0.272171	0.0401198	0.0022	0.004
ENSG00000187260	Testis	WDR86	7	151106066	T	C	0.561528	0.0493307	0.0026	0.0042
ENSG00000187260	Esophagus_Gastroesophageal_Junction	WDR86	7	151107806	G	A	0.300977	0.0467669	0.0022	0.004
ENSG00000187260	Nerve_Tibial	WDR86	7	151119265	C	T	0.575403	0.032716	-0.0001	0.0055
ENSG00000187260	Stomach	WDR86	7	151112726	G	A	-0.290864	0.0495481	0.0031	0.0042
ENSG00000187260	Heart_Left_Ventricle	WDR86	7	151112726	G	A	0.270746	0.0483407	0.0031	0.0042
ENSG00000187260	Esophagus_Muscularis	WDR86	7	151101540	T	C	-0.366146	0.0371968	-0.0095	0.0046
ENSG00000187260	Adipose_Subcutaneous	WDR86	7	151101540	T	C	-0.337875	0.0407847	-0.0095	0.0046
ENSG00000187260	Nerve_Tibial	WDR86	7	151101540	T	C	-0.322727	0.0287115	-0.0095	0.0046
ENSG00000187260	Esophagus_Muscularis	WDR86	7	151122503	C	T	0.209071	0.0368489	0.0023	0.0043
ENSG00000187260	Nerve_Tibial	WDR86	7	151101544	C	T	0.18155	0.0266518	-0.0027	0.0045
ENSG00000187260	Heart_Left_Ventricle	WDR86	7	151095131	A	G	0.457588	0.0480476	-0.0001	0.0038
ENSG00000187260	Adipose_Subcutaneous	WDR86	7	151112726	G	A	0.585004	0.0365668	0.0031	0.0042
ENSG00000187260	Breast_Mammary_Tissue	WDR86	7	151120798	C	T	0.220172	0.0383708	0.004	0.0042
ENSG00000187260	Brain_Nucleus_accumbens_basal_ganglia	WDR86	7	151164348	A	G	0.525177	0.0505226	-0.0076	0.0037
ENSG00000187260	Spleen	WDR86	7	151092775	T	C	-0.642707	0.0655527	-0.0091	0.005
ENSG00000187260	Whole_Blood	WDR86	7	151091425	C	T	0.195113	0.0330504	-0.0016	0.0039
ENSG00000187260	Adipose_Subcutaneous	WDR86	7	151101544	C	T	0.35792	0.039734	-0.0027	0.0045
ENSG00000187260	Adipose_Visceral_Omentum	WDR86	7	151143077	CTG	C	0.221962	0.0398185	0.0019	0.0061
ENSG00000171804	Thyroid	WDR87	19	38375065	T	C	-0.923679	0.0508787	-0.0229	0.0048
ENSG00000171804	Skin_Not_Sun_Exposed_Suprapubic	WDR87	19	38325536	G	C	0.694858	0.0571194	0.013	0.0044
ENSG00000171804	Skin_Sun_Exposed_Lower_leg	WDR87	19	38325536	G	C	0.882058	0.0703383	0.013	0.0044
ENSG00000171804	Thyroid	WDR87	19	38390348	A	C	0.301857	0.0471087	0.0073	0.0043
ENSG00000166359	Testis	WDR88	19	33664193	A	G	0.935566	0.0373884	-0.0024	0.0063
ENSG00000166359	Artery_Tibial	WDR88	19	33667329	C	T	0.341586	0.0530371	0.0009	0.0045
ENSG00000166359	Testis	WDR88	19	33645749	T	C	-0.162709	0.0260409	0.0084	0.0044
ENSG00000166359	Brain_Frontal_Cortex_BA9	WDR88	19	33674240	C	T	0.672399	0.107501	0.0087	0.0047
ENSG00000166359	Whole_Blood	WDR88	19	33664668	G	T	0.255139	0.0450278	0.0031	0.004
ENSG00000166359	Colon_Transverse	WDR88	19	33652247	A	C	0.357269	0.0564556	0.0015	0.004
ENSG00000166359	Adipose_Visceral_Omentum	WDR88	19	33643243	G	A	-0.39104	0.0510437	-0.0029	0.004
ENSG00000166359	Lung	WDR88	19	33652035	C	T	0.300601	0.0508699	0.0015	0.004
ENSG00000166359	Liver	WDR88	19	33652035	C	T	0.543658	0.0867837	0.0015	0.004
ENSG00000166359	Nerve_Tibial	WDR88	19	33667329	C	T	0.338217	0.0529813	0.0009	0.0045
ENSG00000166359	Colon_Sigmoid	WDR88	19	33671172	T	C	0.465535	0.064676	0.0025	0.004
ENSG00000166359	Adipose_Subcutaneous	WDR88	19	33653199	C	T	0.436096	0.0492184	0.0021	0.0041
ENSG00000166359	Thyroid	WDR88	19	33667329	C	T	0.303281	0.0450766	0.0009	0.0045
ENSG00000166359	Cells_Cultured_fibroblasts	WDR88	19	33664668	G	T	0.375244	0.0380179	0.0031	0.004
ENSG00000166359	Stomach	WDR88	19	33643243	G	A	-0.358491	0.0617379	-0.0029	0.004
ENSG00000166359	Artery_Aorta	WDR88	19	33664668	G	T	0.443464	0.0620959	0.0031	0.004
ENSG00000166359	Skin_Not_Sun_Exposed_Suprapubic	WDR88	19	33667329	C	T	0.328005	0.0564169	0.0009	0.0045
ENSG00000166359	Esophagus_Gastroesophageal_Junction	WDR88	19	33674021	T	G	-0.419783	0.0638897	-0.0007	0.004
ENSG00000166359	Esophagus_Muscularis	WDR88	19	33652247	A	C	0.450327	0.0528662	0.0015	0.004
ENSG00000166359	Brain_Frontal_Cortex_BA9	WDR88	19	33635043	T	C	0.928278	0.142123	0.0005	0.0063
ENSG00000166359	Brain_Cortex	WDR88	19	33667329	C	T	0.648806	0.108493	0.0009	0.0045
ENSG00000140006	Thyroid	WDR89	14	64107656	G	A	-0.609722	0.0858096	0.001	0.0113
ENSG00000140006	Pituitary	WDR89	14	64108335	C	T	-0.507777	0.0883173	-0.0045	0.0108
ENSG00000140006	Esophagus_Mucosa	WDR89	14	64106044	A	C	-0.484231	0.0808234	0.0004	0.0113
ENSG00000161996	Skin_Sun_Exposed_Lower_leg	WDR90	16	709152	A	G	-0.230929	0.027255	0.0001	0.0054
ENSG00000161996	Adipose_Subcutaneous	WDR90	16	717085	T	C	0.353374	0.0231203	0.0034	0.0043
ENSG00000161996	Artery_Tibial	WDR90	16	707748	T	C	0.298001	0.0252087	0.0031	0.0043
ENSG00000161996	Esophagus_Muscularis	WDR90	16	708275	A	C	0.365674	0.0282694	0.0033	0.0043
ENSG00000161996	Adrenal_Gland	WDR90	16	709630	C	A	0.315461	0.0554629	0.0043	0.0043
ENSG00000161996	Minor_Salivary_Gland	WDR90	16	719326	A	AG	0.507413	0.0771213	0.0049	0.0057
ENSG00000161996	Esophagus_Mucosa	WDR90	16	706668	A	G	0.225287	0.0226994	0.0026	0.0043
ENSG00000161996	Colon_Sigmoid	WDR90	16	706668	A	G	0.350183	0.042661	0.0026	0.0043
ENSG00000161996	Stomach	WDR90	16	708275	A	C	0.417155	0.0386086	0.0033	0.0043
ENSG00000161996	Thyroid	WDR90	16	706267	A	G	-0.220396	0.0300772	-0.0078	0.0065
ENSG00000161996	Esophagus_Mucosa	WDR90	16	720152	C	T	-0.283034	0.0294829	-0.0074	0.0064
ENSG00000161996	Nerve_Tibial	WDR90	16	708275	A	C	0.405069	0.0252818	0.0033	0.0043
ENSG00000161996	Pancreas	WDR90	16	701303	T	C	0.558708	0.0517267	0.0034	0.0043
ENSG00000161996	Brain_Cerebellum	WDR90	16	701578	T	C	-0.359259	0.0620596	0.0001	0.0055
ENSG00000161996	Pituitary	WDR90	16	701303	T	C	0.581767	0.0567823	0.0034	0.0043
ENSG00000161996	Cells_Cultured_fibroblasts	WDR90	16	707748	T	C	0.279596	0.0164162	0.0031	0.0043
ENSG00000161996	Uterus	WDR90	16	706534	A	G	0.350501	0.04869	0.0038	0.0043
ENSG00000161996	Adipose_Visceral_Omentum	WDR90	16	709826	T	C	0.302843	0.0254944	0.0032	0.0043
ENSG00000161996	Skin_Not_Sun_Exposed_Suprapubic	WDR90	16	707034	C	A	-0.224975	0.0294314	0.0032	0.0038
ENSG00000161996	Artery_Aorta	WDR90	16	701303	T	C	0.454705	0.0293031	0.0034	0.0043
ENSG00000161996	Skin_Sun_Exposed_Lower_leg	WDR90	16	750107	T	C	0.129118	0.0226969	0.0022	0.0043
ENSG00000161996	Skin_Not_Sun_Exposed_Suprapubic	WDR90	16	708275	A	C	0.431279	0.0323179	0.0033	0.0043
ENSG00000161996	Spleen	WDR90	16	709789	T	C	-0.491759	0.0626736	-0.0002	0.0054
ENSG00000161996	Lung	WDR90	16	708071	C	G	0.27015	0.0223493	0.0036	0.0043
ENSG00000161996	Esophagus_Gastroesophageal_Junction	WDR90	16	746914	A	G	0.37129	0.0346326	0.0018	0.0043
ENSG00000161996	Prostate	WDR90	16	735794	G	A	0.49143	0.0481621	0.0031	0.0043
ENSG00000161996	Heart_Left_Ventricle	WDR90	16	724307	A	G	-0.18677	0.0333443	-0.0067	0.0064
ENSG00000161996	Liver	WDR90	16	706668	A	G	0.423325	0.0592316	0.0026	0.0043
ENSG00000161996	Ovary	WDR90	16	740466	G	A	0.310585	0.0488269	0.0054	0.0042
ENSG00000161996	Breast_Mammary_Tissue	WDR90	16	707748	T	C	0.21741	0.0238286	0.0031	0.0043
ENSG00000161996	Thyroid	WDR90	16	708275	A	C	0.346829	0.0210806	0.0033	0.0043
ENSG00000161996	Cells_EBV-transformed_lymphocytes	WDR90	16	704610	T	G	-0.613858	0.0816106	0.0012	0.0055
ENSG00000161996	Brain_Cortex	WDR90	16	735794	G	A	0.276436	0.0483235	0.0031	0.0043
ENSG00000161996	Nerve_Tibial	WDR90	16	706267	A	G	-0.188884	0.0329904	-0.0078	0.0065
ENSG00000161996	Muscle_Skeletal	WDR90	16	710255	T	C	-0.1978	0.0341581	0.0011	0.0055
ENSG00000161996	Colon_Transverse	WDR90	16	700644	C	G	-0.269466	0.0352746	0.0004	0.0056
ENSG00000161996	Colon_Transverse	WDR90	16	707748	T	C	0.21606	0.0289849	0.0031	0.0043
ENSG00000161996	Adipose_Subcutaneous	WDR90	16	706267	A	G	-0.178236	0.0308644	-0.0078	0.0065
ENSG00000161996	Testis	WDR90	16	724307	A	G	-0.275083	0.0350738	-0.0067	0.0064
ENSG00000161996	Heart_Atrial_Appendage	WDR90	16	701303	T	C	0.337649	0.0304526	0.0034	0.0043
ENSG00000161996	Heart_Left_Ventricle	WDR90	16	706534	A	G	0.233064	0.0246516	0.0038	0.0043
ENSG00000105875	Skin_Not_Sun_Exposed_Suprapubic	WDR91	7	134743728	G	A	0.26256	0.0256598	0.0016	0.0037
ENSG00000105875	Artery_Tibial	WDR91	7	134936728	TCAGAGA	T	-0.136669	0.0245763	0.0028	0.0064
ENSG00000105875	Lung	WDR91	7	134900902	T	A	0.288876	0.0290839	0.002	0.0042
ENSG00000105875	Cells_EBV-transformed_lymphocytes	WDR91	7	134690434	A	T	0.265222	0.0407329	-0.0009	0.0037
ENSG00000105875	Cells_Cultured_fibroblasts	WDR91	7	134794015	T	C	-0.227607	0.0275134	-0.0004	0.0037
ENSG00000105875	Esophagus_Mucosa	WDR91	7	134857024	C	T	0.312251	0.0329198	-0.0005	0.0037
ENSG00000105875	Spleen	WDR91	7	134939047	T	C	-0.423859	0.0483657	-0.0012	0.004
ENSG00000105875	Brain_Putamen_basal_ganglia	WDR91	7	134936728	TCAGAGA	T	-0.362805	0.0589496	0.0028	0.0064
ENSG00000105875	Esophagus_Mucosa	WDR91	7	134859532	G	T	0.238276	0.0393689	0.0026	0.0041
ENSG00000105875	Adipose_Subcutaneous	WDR91	7	134938058	T	C	-0.177653	0.023941	-0.0009	0.004
ENSG00000105875	Thyroid	WDR91	7	134873964	C	G	0.168073	0.0262456	-0.002	0.0038
ENSG00000105875	Stomach	WDR91	7	134866940	T	G	0.468566	0.0407738	0.0013	0.0041
ENSG00000105875	Adrenal_Gland	WDR91	7	134878237	C	G	-0.654322	0.0562657	-0.0011	0.0041
ENSG00000243667	Brain_Frontal_Cortex_BA9	WDR92	2	68376253	T	G	-0.521164	0.0614494	0.0033	0.0043
ENSG00000243667	Heart_Atrial_Appendage	WDR92	2	68428016	C	T	-0.268882	0.0407059	0.0033	0.0043
ENSG00000243667	Adipose_Subcutaneous	WDR92	2	68390910	T	G	-0.205137	0.0289071	0.0036	0.0042
ENSG00000243667	Brain_Nucleus_accumbens_basal_ganglia	WDR92	2	68392160	CATT	C	-0.294692	0.0440837	-0.0033	0.0192
ENSG00000243667	Esophagus_Muscularis	WDR92	2	68355640	C	G	-0.232759	0.0365536	0.0026	0.0039
ENSG00000243667	Skin_Sun_Exposed_Lower_leg	WDR92	2	68355640	C	G	-0.289949	0.0254621	0.0026	0.0039
ENSG00000243667	Artery_Aorta	WDR92	2	68507531	G	A	-0.272199	0.0420204	0.003	0.0044
ENSG00000243667	Breast_Mammary_Tissue	WDR92	2	68472510	C	T	-0.280584	0.0366131	0.004	0.0043
ENSG00000243667	Thyroid	WDR92	2	68356917	C	T	-0.310526	0.0326774	0.0028	0.0043
ENSG00000243667	Nerve_Tibial	WDR92	2	68402360	G	A	-0.347342	0.0423814	0.0034	0.0043
ENSG00000243667	Artery_Tibial	WDR92	2	68402360	G	A	-0.2657	0.0315849	0.0034	0.0043
ENSG00000243667	Skin_Not_Sun_Exposed_Suprapubic	WDR92	2	68355640	C	G	-0.264739	0.0266099	0.0026	0.0039
ENSG00000243667	Brain_Cerebellum	WDR92	2	68503044	A	G	-0.449697	0.0731267	0.0054	0.004
ENSG00000243667	Muscle_Skeletal	WDR92	2	68355640	C	G	-0.24992	0.0291653	0.0026	0.0039
ENSG00000243667	Esophagus_Gastroesophageal_Junction	WDR92	2	68355640	C	G	-0.21021	0.0362653	0.0026	0.0039
ENSG00000243667	Testis	WDR92	2	68351332	C	T	-0.268881	0.0427566	0.0024	0.0039
ENSG00000243667	Esophagus_Mucosa	WDR92	2	68355640	C	G	-0.209012	0.0344283	0.0026	0.0039
ENSG00000243667	Heart_Left_Ventricle	WDR92	2	68377074	G	A	-0.191543	0.0333344	0.0035	0.0042
ENSG00000140527	Cells_Cultured_fibroblasts	WDR93	15	90237818	C	A	-0.384339	0.0499884	0.0007	0.0041
ENSG00000140527	Esophagus_Muscularis	WDR93	15	90233553	C	T	-0.410822	0.0648432	0	0.0046
ENSG00000140527	Nerve_Tibial	WDR93	15	90273543	C	A	-0.416257	0.0484613	-0.0064	0.0041
ENSG00000140527	Pituitary	WDR93	15	90239007	A	G	-0.376115	0.045687	-0.0012	0.0039
ENSG00000140527	Pituitary	WDR93	15	90218769	T	C	-0.516258	0.0816164	0.0064	0.0062
ENSG00000140527	Skin_Sun_Exposed_Lower_leg	WDR93	15	90237818	C	A	-0.287523	0.0471679	0.0007	0.0041
ENSG00000140527	Skin_Not_Sun_Exposed_Suprapubic	WDR93	15	90273070	G	A	-0.324147	0.0499333	-0.0025	0.0042
ENSG00000140527	Thyroid	WDR93	15	90234459	G	A	-0.543441	0.0425045	0.0055	0.0061
ENSG00000140527	Thyroid	WDR93	15	90239007	A	G	-0.527021	0.0274662	-0.0012	0.0039
ENSG00000140527	Testis	WDR93	15	90234459	G	A	-0.267071	0.0412366	0.0055	0.0061
ENSG00000140527	Pancreas	WDR93	15	90254980	C	G	-0.521452	0.0742259	-0.0011	0.0039
ENSG00000140527	Lung	WDR93	15	90234459	G	A	-0.298404	0.0419904	0.0055	0.0061
ENSG00000179698	Ovary	WDR97	8	145159304	A	G	-0.957794	0.136621	0.0058	0.0072
ENSG00000179698	Nerve_Tibial	WDR97	8	145175529	C	T	-0.273839	0.0407008	0.0044	0.0068
ENSG00000179698	Uterus	WDR97	8	145175529	C	T	-0.596573	0.099899	0.0044	0.0068
ENSG00000179698	Esophagus_Muscularis	WDR97	8	145142872	T	C	-0.860921	0.066338	0.0036	0.0074
ENSG00000179698	Artery_Tibial	WDR97	8	145153195	A	G	-0.994008	0.0619171	0.0055	0.0071
ENSG00000179698	Stomach	WDR97	8	145164518	A	C	0.990308	0.0633485	0.0063	0.0072
ENSG00000179698	Thyroid	WDR97	8	145164518	A	C	0.627004	0.0477781	0.0063	0.0072
ENSG00000179698	Esophagus_Mucosa	WDR97	8	145164518	A	C	1.14269	0.0580975	0.0063	0.0072
ENSG00000179698	Adipose_Subcutaneous	WDR97	8	145164518	A	C	-0.726362	0.0605694	0.0063	0.0072
ENSG00000179698	Brain_Spinal_cord_cervical_c-1	WDR97	8	145151665	T	TGG	0.816045	0.120459	-0.0091	0.0257
ENSG00000179698	Muscle_Skeletal	WDR97	8	145159304	A	G	-0.854346	0.0527156	0.0058	0.0072
ENSG00000179698	Thyroid	WDR97	8	145162285	A	C	-0.758995	0.108969	-0.0324	0.0688
ENSG00000179698	Adrenal_Gland	WDR97	8	145164518	A	C	1.26396	0.0737546	0.0063	0.0072
ENSG00000179698	Adipose_Subcutaneous	WDR97	8	145146430	T	C	-1.25496	0.0644857	0.0059	0.0071
ENSG00000179698	Prostate	WDR97	8	145182727	G	A	-0.624338	0.0758875	0.0043	0.0076
ENSG00000179698	Esophagus_Gastroesophageal_Junction	WDR97	8	145132389	G	A	-1.06844	0.0835192	0.0035	0.0074
ENSG00000179698	Heart_Left_Ventricle	WDR97	8	145132389	G	A	-0.746427	0.0844251	0.0035	0.0074
ENSG00000179698	Nerve_Tibial	WDR97	8	145162285	A	C	-1.02861	0.117132	-0.0324	0.0688
ENSG00000179698	Ovary	WDR97	8	145164518	A	C	-0.904211	0.112529	0.0063	0.0072
ENSG00000179698	Lung	WDR97	8	145159099	A	G	0.69644	0.0610865	-0.0064	0.0068
ENSG00000179698	Pancreas	WDR97	8	145164518	A	C	1.49416	0.077874	0.0063	0.0072
ENSG00000179698	Colon_Sigmoid	WDR97	8	145162522	CCTGATGCGGTGTGGGGGTGGGGCCTG	C	-0.927172	0.0769283	0.0164	0.0268
ENSG00000179698	Pituitary	WDR97	8	145143802	A	G	-0.633255	0.0736422	0.0016	0.0072
ENSG00000179698	Artery_Aorta	WDR97	8	145162522	CCTGATGCGGTGTGGGGGTGGGGCCTG	C	-1.14935	0.0886418	0.0164	0.0268
ENSG00000179698	Brain_Nucleus_accumbens_basal_ganglia	WDR97	8	145164518	A	C	0.898224	0.0562764	0.0063	0.0072
ENSG00000179698	Skin_Sun_Exposed_Lower_leg	WDR97	8	145132389	G	A	-0.605232	0.0623817	0.0035	0.0074
ENSG00000179698	Whole_Blood	WDR97	8	145175529	C	T	0.439513	0.0598876	0.0044	0.0068
ENSG00000179698	Brain_Putamen_basal_ganglia	WDR97	8	145164518	A	C	0.767376	0.0702277	0.0063	0.0072
ENSG00000179698	Skin_Not_Sun_Exposed_Suprapubic	WDR97	8	145164518	A	C	0.946036	0.050719	0.0063	0.0072
ENSG00000179698	Nerve_Tibial	WDR97	8	145142872	T	C	-0.946274	0.0490071	0.0036	0.0074
ENSG00000179698	Brain_Cortex	WDR97	8	145164518	A	C	1.5105	0.0822189	0.0063	0.0072
ENSG00000179698	Artery_Tibial	WDR97	8	145164518	A	C	-0.598945	0.0567849	0.0063	0.0072
ENSG00000179698	Esophagus_Mucosa	WDR97	8	145142872	T	C	-0.676569	0.0601161	0.0036	0.0074
ENSG00000179698	Heart_Atrial_Appendage	WDR97	8	145164518	A	C	0.577828	0.0688338	0.0063	0.0072
ENSG00000179698	Brain_Caudate_basal_ganglia	WDR97	8	145164518	A	C	1.03761	0.0602909	0.0063	0.0072
ENSG00000179698	Colon_Transverse	WDR97	8	145132389	G	A	-0.80131	0.0735138	0.0035	0.0074
ENSG00000179698	Liver	WDR97	8	145115465	T	C	-1.03201	0.111304	0.0027	0.0075
ENSG00000179698	Spleen	WDR97	8	145164518	A	C	0.678763	0.0926708	0.0063	0.0072
ENSG00000179698	Heart_Atrial_Appendage	WDR97	8	145146430	T	C	-0.653647	0.0730089	0.0059	0.0071
ENSG00000179698	Brain_Frontal_Cortex_BA9	WDR97	8	145164518	A	C	1.25416	0.0767351	0.0063	0.0072
ENSG00000179698	Skin_Sun_Exposed_Lower_leg	WDR97	8	145164518	A	C	0.990144	0.0540217	0.0063	0.0072
ENSG00000179698	Muscle_Skeletal	WDR97	8	145162285	A	C	-0.635882	0.0940042	-0.0324	0.0688
ENSG00000179698	Adipose_Visceral_Omentum	WDR97	8	145146430	T	C	-1.19544	0.0776514	0.0059	0.0071
ENSG00000179698	Cells_EBV-transformed_lymphocytes	WDR97	8	145164518	A	C	1.63118	0.130391	0.0063	0.0072
ENSG00000179698	Breast_Mammary_Tissue	WDR97	8	145142872	T	C	-0.628186	0.0671364	0.0036	0.0074
ENSG00000179698	Skin_Not_Sun_Exposed_Suprapubic	WDR97	8	145140472	G	A	-0.504708	0.048887	0.004	0.0072
ENSG00000179698	Artery_Coronary	WDR97	8	145173959	T	C	-1.02516	0.113963	0.0042	0.0075
ENSG00000179698	Brain_Hypothalamus	WDR97	8	145164518	A	C	1.01598	0.0789612	0.0063	0.0072
ENSG00000179698	Uterus	WDR97	8	145159099	A	G	0.624736	0.099181	-0.0064	0.0068
ENSG00000179698	Brain_Hippocampus	WDR97	8	145175529	C	T	0.864799	0.0754877	0.0044	0.0068
ENSG00000179698	Small_Intestine_Terminal_Ileum	WDR97	8	145142872	T	C	-0.75807	0.110702	0.0036	0.0074
ENSG00000179698	Adrenal_Gland	WDR97	8	145159099	A	G	0.690289	0.0676935	-0.0064	0.0068
ENSG00000179698	Brain_Substantia_nigra	WDR97	8	145164518	A	C	0.862124	0.137904	0.0063	0.0072
ENSG00000179698	Brain_Amygdala	WDR97	8	145164518	A	C	0.889492	0.0941238	0.0063	0.0072
ENSG00000179698	Adipose_Subcutaneous	WDR97	8	145162285	A	C	-0.752447	0.12922	-0.0324	0.0688
ENSG00000179698	Colon_Transverse	WDR97	8	145164518	A	C	0.777247	0.072056	0.0063	0.0072
ENSG00000179698	Artery_Aorta	WDR97	8	145164518	A	C	-0.524627	0.0783802	0.0063	0.0072
ENSG00000179698	Brain_Cerebellar_Hemisphere	WDR97	8	145164518	A	C	1.4737	0.087868	0.0063	0.0072
ENSG00000179698	Pituitary	WDR97	8	145164518	A	C	1.1409	0.0692595	0.0063	0.0072
ENSG00000179698	Brain_Putamen_basal_ganglia	WDR97	8	145167922	C	G	0.486376	0.063207	-0.0041	0.007
ENSG00000179698	Minor_Salivary_Gland	WDR97	8	145164518	A	C	1.31999	0.0913075	0.0063	0.0072
ENSG00000179698	Brain_Cerebellum	WDR97	8	145164518	A	C	1.53689	0.0774179	0.0063	0.0072
ENSG00000179698	Brain_Anterior_cingulate_cortex_BA24	WDR97	8	145164518	A	C	1.35597	0.0854721	0.0063	0.0072
ENSG00000196151	Artery_Tibial	WDSUB1	2	160142982	A	G	0.405411	0.0605942	0.0087	0.0116
ENSG00000196151	Heart_Left_Ventricle	WDSUB1	2	160123080	A	C	-0.302886	0.0310602	0.0012	0.0039
ENSG00000196151	Esophagus_Gastroesophageal_Junction	WDSUB1	2	160091100	G	A	0.776138	0.0975747	0.0115	0.0117
ENSG00000196151	Nerve_Tibial	WDSUB1	2	160143010	A	ACGCCCCGCGCGAGCAGGCCCAGC	-0.7615	0.0419206	-0.0064	0.0067
ENSG00000196151	Skin_Sun_Exposed_Lower_leg	WDSUB1	2	160071704	T	C	-0.43534	0.0397609	0.0029	0.0039
ENSG00000196151	Brain_Hippocampus	WDSUB1	2	160114000	T	C	-0.652386	0.06497	0.0009	0.004
ENSG00000196151	Brain_Cerebellum	WDSUB1	2	160143010	A	ACGCCCCGCGCGAGCAGGCCCAGC	-0.588062	0.0520402	-0.0064	0.0067
ENSG00000196151	Artery_Tibial	WDSUB1	2	160109258	G	C	-0.35898	0.0297349	0.0015	0.0039
ENSG00000196151	Artery_Coronary	WDSUB1	2	160071704	T	C	-0.54464	0.060453	0.0029	0.0039
ENSG00000196151	Cells_Cultured_fibroblasts	WDSUB1	2	160070563	A	G	0.138829	0.0245212	-0.0033	0.004
ENSG00000196151	Brain_Putamen_basal_ganglia	WDSUB1	2	160143010	A	ACGCCCCGCGCGAGCAGGCCCAGC	-0.700764	0.0657085	-0.0064	0.0067
ENSG00000196151	Ovary	WDSUB1	2	160114000	T	C	-0.516895	0.0631745	0.0009	0.004
ENSG00000196151	Testis	WDSUB1	2	160109258	G	C	-0.755912	0.0354446	0.0015	0.0039
ENSG00000196151	Breast_Mammary_Tissue	WDSUB1	2	160109258	G	C	-0.422319	0.0368165	0.0015	0.0039
ENSG00000196151	Nerve_Tibial	WDSUB1	2	160070354	T	C	-0.457924	0.0708133	0.0002	0.0137
ENSG00000196151	Prostate	WDSUB1	2	160114000	T	C	-0.528201	0.0482562	0.0009	0.004
ENSG00000196151	Brain_Cerebellum	WDSUB1	2	160072418	A	AATG	0.526726	0.0887891	0.006	0.0081
ENSG00000196151	Brain_Amygdala	WDSUB1	2	160114000	T	C	-0.768823	0.0922668	0.0009	0.004
ENSG00000196151	Whole_Blood	WDSUB1	2	160109258	G	C	-0.325559	0.0306721	0.0015	0.0039
ENSG00000196151	Brain_Hypothalamus	WDSUB1	2	160143010	A	ACGCCCCGCGCGAGCAGGCCCAGC	-0.681663	0.069064	-0.0064	0.0067
ENSG00000196151	Small_Intestine_Terminal_Ileum	WDSUB1	2	160114000	T	C	-0.491496	0.0683805	0.0009	0.004
ENSG00000196151	Esophagus_Gastroesophageal_Junction	WDSUB1	2	160109258	G	C	-0.49295	0.0411529	0.0015	0.0039
ENSG00000196151	Esophagus_Muscularis	WDSUB1	2	160142982	A	G	0.600925	0.0857876	0.0087	0.0116
ENSG00000196151	Vagina	WDSUB1	2	160109258	G	C	-0.452433	0.0767403	0.0015	0.0039
ENSG00000196151	Brain_Caudate_basal_ganglia	WDSUB1	2	160109258	G	C	-0.623771	0.0583853	0.0015	0.0039
ENSG00000196151	Brain_Substantia_nigra	WDSUB1	2	160071704	T	C	-0.646009	0.0859071	0.0029	0.0039
ENSG00000196151	Colon_Sigmoid	WDSUB1	2	160143010	A	ACGCCCCGCGCGAGCAGGCCCAGC	-0.562861	0.0347405	-0.0064	0.0067
ENSG00000196151	Colon_Transverse	WDSUB1	2	160109258	G	C	-0.471679	0.0434892	0.0015	0.0039
ENSG00000196151	Prostate	WDSUB1	2	160142982	A	G	0.957854	0.137428	0.0087	0.0116
ENSG00000196151	Artery_Aorta	WDSUB1	2	160125763	T	C	0.717787	0.0973249	0.0054	0.0116
ENSG00000196151	Stomach	WDSUB1	2	160114000	T	C	-0.408634	0.0458528	0.0009	0.004
ENSG00000196151	Brain_Anterior_cingulate_cortex_BA24	WDSUB1	2	160145486	G	T	-0.663788	0.0681497	0	0.004
ENSG00000196151	Lung	WDSUB1	2	160143010	A	ACGCCCCGCGCGAGCAGGCCCAGC	-0.384533	0.0366888	-0.0064	0.0067
ENSG00000196151	Brain_Nucleus_accumbens_basal_ganglia	WDSUB1	2	160109258	G	C	-0.53967	0.0754142	0.0015	0.0039
ENSG00000196151	Whole_Blood	WDSUB1	2	160219681	T	C	-0.269722	0.034131	0.0031	0.0045
ENSG00000196151	Adipose_Subcutaneous	WDSUB1	2	160109258	G	C	-0.665197	0.0402759	0.0015	0.0039
ENSG00000196151	Adrenal_Gland	WDSUB1	2	160141068	C	T	-0.467026	0.0506803	0.0013	0.0039
ENSG00000196151	Pituitary	WDSUB1	2	160109258	G	C	-0.527663	0.0457566	0.0015	0.0039
ENSG00000196151	Skin_Not_Sun_Exposed_Suprapubic	WDSUB1	2	160143010	A	ACGCCCCGCGCGAGCAGGCCCAGC	-0.294756	0.0355461	-0.0064	0.0067
ENSG00000196151	Muscle_Skeletal	WDSUB1	2	160138023	G	GT	0.603067	0.0853185	0.0037	0.0153
ENSG00000196151	Liver	WDSUB1	2	160141068	C	T	-0.442763	0.0648818	0.0013	0.0039
ENSG00000196151	Thyroid	WDSUB1	2	160141068	C	T	-0.282118	0.0285721	0.0013	0.0039
ENSG00000196151	Artery_Aorta	WDSUB1	2	160143010	A	ACGCCCCGCGCGAGCAGGCCCAGC	-0.509249	0.0387909	-0.0064	0.0067
ENSG00000196151	Esophagus_Mucosa	WDSUB1	2	160141068	C	T	-0.184256	0.0282766	0.0013	0.0039
ENSG00000196151	Thyroid	WDSUB1	2	160142982	A	G	0.40063	0.072082	0.0087	0.0116
ENSG00000196151	Adipose_Visceral_Omentum	WDSUB1	2	160141068	C	T	-0.516551	0.0292451	0.0013	0.0039
ENSG00000196151	Uterus	WDSUB1	2	160141068	C	T	-0.584309	0.0750306	0.0013	0.0039
ENSG00000196151	Nerve_Tibial	WDSUB1	2	160142982	A	G	0.842419	0.0794622	0.0087	0.0116
ENSG00000196151	Brain_Cortex	WDSUB1	2	160128600	C	G	-0.689961	0.0662401	-0.0003	0.0039
ENSG00000196151	Brain_Cerebellar_Hemisphere	WDSUB1	2	160143010	A	ACGCCCCGCGCGAGCAGGCCCAGC	-0.568067	0.0559294	-0.0064	0.0067
ENSG00000196151	Cells_Cultured_fibroblasts	WDSUB1	2	160143010	A	ACGCCCCGCGCGAGCAGGCCCAGC	-2.08535	0.345048	-0.0064	0.0067
ENSG00000196151	Pancreas	WDSUB1	2	160141068	C	T	-0.523682	0.0520154	0.0013	0.0039
ENSG00000196151	Muscle_Skeletal	WDSUB1	2	160141068	C	T	-0.755201	0.0326712	0.0013	0.0039
ENSG00000196151	Esophagus_Muscularis	WDSUB1	2	160109258	G	C	-0.566464	0.0333608	0.0015	0.0039
ENSG00000196151	Heart_Atrial_Appendage	WDSUB1	2	160141068	C	T	-0.520441	0.0403572	0.0013	0.0039
ENSG00000196151	Brain_Spinal_cord_cervical_c-1	WDSUB1	2	160123080	A	C	-0.867586	0.100479	0.0012	0.0039
ENSG00000142784	Whole_Blood	WDTC1	1	27598446	TA	T	-0.379065	0.0564601	-0.0178	0.0239
ENSG00000142784	Esophagus_Mucosa	WDTC1	1	27623072	C	A	0.406503	0.035339	0.0005	0.0052
ENSG00000166483	Skin_Not_Sun_Exposed_Suprapubic	WEE1	11	9590389	T	C	0.362255	0.0310791	0.0022	0.0038
ENSG00000166483	Skin_Sun_Exposed_Lower_leg	WEE1	11	9590389	T	C	0.26494	0.0303749	0.0022	0.0038
ENSG00000166483	Nerve_Tibial	WEE1	11	9597085	A	G	-0.754102	0.113627	0.0061	0.0136
ENSG00000166483	Heart_Left_Ventricle	WEE1	11	9597085	A	G	-0.572144	0.0985732	0.0061	0.0136
ENSG00000214102	Thyroid	WEE2	7	141455518	A	G	0.340963	0.0515251	0.0053	0.0037
ENSG00000214102	Skin_Not_Sun_Exposed_Suprapubic	WEE2	7	141455689	T	TC	0.374159	0.0501182	-0.0014	0.0063
ENSG00000214102	Esophagus_Gastroesophageal_Junction	WEE2	7	141526913	C	T	0.404643	0.0657477	0.0037	0.0037
ENSG00000214102	Skin_Sun_Exposed_Lower_leg	WEE2	7	141455518	A	G	0.415316	0.0482837	0.0053	0.0037
ENSG00000214102	Cells_Cultured_fibroblasts	WEE2	7	141455689	T	TC	0.480734	0.0483817	-0.0014	0.0063
ENSG00000214102	Small_Intestine_Terminal_Ileum	WEE2	7	141473366	G	A	0.529434	0.0846173	0.0047	0.0038
ENSG00000214102	Pancreas	WEE2	7	141455695	T	C	0.527859	0.0687357	0.0034	0.0045
ENSG00000214102	Esophagus_Mucosa	WEE2	7	141429515	A	G	-0.356682	0.0554473	-0.005	0.0038
ENSG00000214102	Adipose_Subcutaneous	WEE2	7	141442652	G	A	0.400766	0.0471704	0.0048	0.0037
ENSG00000103175	Pituitary	WFDC1	16	84341104	T	A	-0.488596	0.0684387	0.0027	0.0039
ENSG00000103175	Adipose_Subcutaneous	WFDC1	16	84339975	C	G	0.270974	0.0449337	-0.0105	0.0061
ENSG00000103175	Artery_Tibial	WFDC1	16	84335319	C	T	0.236574	0.0331902	-0.0032	0.005
ENSG00000103175	Esophagus_Muscularis	WFDC1	16	84334796	A	G	-0.292475	0.0477353	0.0016	0.0051
ENSG00000103175	Artery_Aorta	WFDC1	16	84339458	A	T	0.336035	0.048638	-0.0107	0.0061
ENSG00000182931	Prostate	WFDC10B	20	44402869	T	C	-0.701611	0.0605277	-0.0188	0.0038
ENSG00000182931	Esophagus_Mucosa	WFDC10B	20	44402869	T	C	-0.685008	0.0521742	-0.0188	0.0038
ENSG00000182931	Stomach	WFDC10B	20	44384664	T	C	-0.646347	0.0634974	-0.0179	0.0038
ENSG00000182931	Skin_Not_Sun_Exposed_Suprapubic	WFDC10B	20	44425837	G	C	-0.38749	0.0396153	-0.0185	0.0038
ENSG00000182931	Artery_Tibial	WFDC10B	20	44422373	C	T	-0.459769	0.0436697	-0.0184	0.0038
ENSG00000182931	Colon_Sigmoid	WFDC10B	20	44402115	C	A	-0.715425	0.0523528	-0.0186	0.0038
ENSG00000182931	Esophagus_Gastroesophageal_Junction	WFDC10B	20	44422373	C	T	-0.758963	0.0625541	-0.0184	0.0038
ENSG00000182931	Testis	WFDC10B	20	44402115	C	A	-1.11469	0.0299247	-0.0186	0.0038
ENSG00000182931	Small_Intestine_Terminal_Ileum	WFDC10B	20	44420637	A	G	-0.713981	0.0917533	-0.0169	0.0038
ENSG00000182931	Artery_Coronary	WFDC10B	20	44402115	C	A	-0.620276	0.0775079	-0.0186	0.0038
ENSG00000182931	Esophagus_Muscularis	WFDC10B	20	44404657	T	C	-0.714603	0.0551054	-0.0185	0.0038
ENSG00000182931	Colon_Transverse	WFDC10B	20	44404657	T	C	-0.879046	0.0583634	-0.0185	0.0038
ENSG00000182931	Nerve_Tibial	WFDC10B	20	44357093	C	T	0.298347	0.0538047	0.0164	0.0038
ENSG00000182931	Uterus	WFDC10B	20	44402869	T	C	-0.645134	0.100172	-0.0188	0.0038
ENSG00000182931	Adipose_Subcutaneous	WFDC10B	20	44385353	G	T	-0.274678	0.0464782	-0.0198	0.004
ENSG00000182931	Skin_Sun_Exposed_Lower_leg	WFDC10B	20	44417334	C	T	-0.327781	0.0356121	-0.0185	0.0038
ENSG00000168703	Skin_Sun_Exposed_Lower_leg	WFDC12	20	43593183	G	A	0.29881	0.036029	0.0028	0.0038
ENSG00000168703	Skin_Sun_Exposed_Lower_leg	WFDC12	20	43755305	C	CA	-0.355596	0.036866	0.0045	0.0053
ENSG00000168703	Skin_Not_Sun_Exposed_Suprapubic	WFDC12	20	43622103	G	T	0.327737	0.0388379	0.003	0.0037
ENSG00000168634	Colon_Sigmoid	WFDC13	20	44402869	T	C	-0.550796	0.0612412	-0.0188	0.0038
ENSG00000168634	Skin_Not_Sun_Exposed_Suprapubic	WFDC13	20	44385353	G	T	-0.36888	0.0461008	-0.0198	0.004
ENSG00000168634	Artery_Coronary	WFDC13	20	44401630	A	T	-0.51326	0.0892744	-0.0173	0.0038
ENSG00000168634	Artery_Tibial	WFDC13	20	44403710	G	A	-0.368034	0.0467826	-0.0182	0.0039
ENSG00000168634	Skin_Sun_Exposed_Lower_leg	WFDC13	20	44402115	C	A	-0.328794	0.0430599	-0.0186	0.0038
ENSG00000168634	Testis	WFDC13	20	44402115	C	A	-1.19249	0.0575674	-0.0186	0.0038
ENSG00000168634	Esophagus_Muscularis	WFDC13	20	44404657	T	C	-0.680637	0.0516304	-0.0185	0.0038
ENSG00000101443	Brain_Cerebellum	WFDC2	20	44056080	CGTG	C	0.553162	0.0646657	0.0063	0.0064
ENSG00000101443	Colon_Transverse	WFDC2	20	44094969	T	C	0.545512	0.083734	0.0075	0.0098
ENSG00000101443	Brain_Cortex	WFDC2	20	44087073	C	T	-0.514002	0.0748602	-0.003	0.0044
ENSG00000101443	Skin_Not_Sun_Exposed_Suprapubic	WFDC2	20	44147951	C	G	0.292759	0.0346416	-0.0042	0.0037
ENSG00000101443	Brain_Cerebellar_Hemisphere	WFDC2	20	44056080	CGTG	C	0.554049	0.0619122	0.0063	0.0064
ENSG00000124116	Testis	WFDC3	20	44402869	T	C	0.952692	0.0193125	-0.0188	0.0038
ENSG00000124116	Colon_Sigmoid	WFDC3	20	44425837	G	C	1.1179	0.062284	-0.0185	0.0038
ENSG00000124116	Minor_Salivary_Gland	WFDC3	20	44403710	G	A	0.832104	0.0832918	-0.0182	0.0039
ENSG00000124116	Heart_Atrial_Appendage	WFDC3	20	44425837	G	C	0.808047	0.0558037	-0.0185	0.0038
ENSG00000124116	Brain_Frontal_Cortex_BA9	WFDC3	20	44402869	T	C	1.03407	0.0712109	-0.0188	0.0038
ENSG00000124116	Brain_Putamen_basal_ganglia	WFDC3	20	44402869	T	C	1.05959	0.0538543	-0.0188	0.0038
ENSG00000124116	Kidney_Cortex	WFDC3	20	44402869	T	C	0.965862	0.0935727	-0.0188	0.0038
ENSG00000124116	Brain_Anterior_cingulate_cortex_BA24	WFDC3	20	44402115	C	A	1.05241	0.0679084	-0.0186	0.0038
ENSG00000124116	Pancreas	WFDC3	20	44402869	T	C	0.693847	0.0674624	-0.0188	0.0038
ENSG00000124116	Cells_EBV-transformed_lymphocytes	WFDC3	20	44402115	C	A	0.670242	0.114754	-0.0186	0.0038
ENSG00000124116	Brain_Nucleus_accumbens_basal_ganglia	WFDC3	20	44425837	G	C	1.02922	0.0522417	-0.0185	0.0038
ENSG00000124116	Thyroid	WFDC3	20	44402869	T	C	0.843038	0.0356142	-0.0188	0.0038
ENSG00000124116	Stomach	WFDC3	20	44402869	T	C	0.861514	0.049183	-0.0188	0.0038
ENSG00000124116	Spleen	WFDC3	20	44404657	T	C	0.762655	0.0720589	-0.0185	0.0038
ENSG00000124116	Artery_Tibial	WFDC3	20	44402869	T	C	0.832517	0.0325414	-0.0188	0.0038
ENSG00000124116	Liver	WFDC3	20	44412567	A	C	0.716541	0.0819257	-0.0172	0.0038
ENSG00000124116	Brain_Cerebellum	WFDC3	20	44412463	A	G	1.05465	0.0775176	-0.0187	0.0038
ENSG00000124116	Artery_Aorta	WFDC3	20	44403710	G	A	0.893865	0.0450698	-0.0182	0.0039
ENSG00000124116	Brain_Hypothalamus	WFDC3	20	44402869	T	C	0.869569	0.0530839	-0.0188	0.0038
ENSG00000124116	Prostate	WFDC3	20	44402869	T	C	0.847002	0.0485689	-0.0188	0.0038
ENSG00000124116	Esophagus_Gastroesophageal_Junction	WFDC3	20	44402115	C	A	0.856768	0.046456	-0.0186	0.0038
ENSG00000124116	Adipose_Visceral_Omentum	WFDC3	20	44412463	A	G	0.734583	0.0483652	-0.0187	0.0038
ENSG00000124116	Uterus	WFDC3	20	44402869	T	C	0.776975	0.0805631	-0.0188	0.0038
ENSG00000124116	Skin_Sun_Exposed_Lower_leg	WFDC3	20	44402869	T	C	0.987505	0.0261349	-0.0188	0.0038
ENSG00000124116	Vagina	WFDC3	20	44385389	G	A	0.822038	0.0865607	-0.0183	0.0038
ENSG00000124116	Artery_Coronary	WFDC3	20	44402869	T	C	0.878394	0.0555935	-0.0188	0.0038
ENSG00000124116	Esophagus_Mucosa	WFDC3	20	44402869	T	C	0.812132	0.045701	-0.0188	0.0038
ENSG00000124116	Cells_Cultured_fibroblasts	WFDC3	20	44402115	C	A	0.889474	0.0342519	-0.0186	0.0038
ENSG00000124116	Brain_Amygdala	WFDC3	20	44402115	C	A	0.887094	0.0662446	-0.0186	0.0038
ENSG00000124116	Brain_Cortex	WFDC3	20	44438974	T	G	1.10668	0.0607905	-0.0171	0.0038
ENSG00000124116	Heart_Left_Ventricle	WFDC3	20	44402869	T	C	0.781753	0.0589899	-0.0188	0.0038
ENSG00000124116	Skin_Not_Sun_Exposed_Suprapubic	WFDC3	20	44402115	C	A	0.973432	0.0444271	-0.0186	0.0038
ENSG00000124116	Brain_Caudate_basal_ganglia	WFDC3	20	44425837	G	C	0.989008	0.0529057	-0.0185	0.0038
ENSG00000124116	Brain_Substantia_nigra	WFDC3	20	44402869	T	C	1.06769	0.0815811	-0.0188	0.0038
ENSG00000124116	Nerve_Tibial	WFDC3	20	44404657	T	C	0.929	0.0392701	-0.0185	0.0038
ENSG00000124116	Small_Intestine_Terminal_Ileum	WFDC3	20	44402869	T	C	0.609287	0.071732	-0.0188	0.0038
ENSG00000124116	Lung	WFDC3	20	44411710	C	CTA	0.960521	0.0581408	-0.0178	0.0053
ENSG00000124116	Breast_Mammary_Tissue	WFDC3	20	44402869	T	C	0.833817	0.0533492	-0.0188	0.0038
ENSG00000124116	Adrenal_Gland	WFDC3	20	44403710	G	A	0.747729	0.0683845	-0.0182	0.0039
ENSG00000124116	Brain_Hippocampus	WFDC3	20	44402869	T	C	0.972114	0.0629713	-0.0188	0.0038
ENSG00000124116	Muscle_Skeletal	WFDC3	20	44403710	G	A	0.60504	0.0439417	-0.0182	0.0039
ENSG00000124116	Adipose_Subcutaneous	WFDC3	20	44417334	C	T	0.789736	0.0382332	-0.0185	0.0038
ENSG00000124116	Esophagus_Muscularis	WFDC3	20	44402869	T	C	1.13009	0.0592113	-0.0188	0.0038
ENSG00000124116	Ovary	WFDC3	20	44402869	T	C	0.908745	0.0772619	-0.0188	0.0038
ENSG00000124116	Pituitary	WFDC3	20	44402869	T	C	0.858741	0.0546309	-0.0188	0.0038
ENSG00000124116	Colon_Transverse	WFDC3	20	44402869	T	C	0.923782	0.043272	-0.0188	0.0038
ENSG00000124116	Brain_Cerebellar_Hemisphere	WFDC3	20	44402869	T	C	0.875768	0.086438	-0.0188	0.0038
ENSG00000124116	Whole_Blood	WFDC3	20	44402869	T	C	0.416951	0.047399	-0.0188	0.0038
ENSG00000124116	Brain_Spinal_cord_cervical_c-1	WFDC3	20	44402869	T	C	0.965946	0.0855687	-0.0188	0.0038
ENSG00000175121	Skin_Sun_Exposed_Lower_leg	WFDC5	20	43608978	C	G	-0.0990857	0.0173816	0.0007	0.0047
ENSG00000175121	Skin_Not_Sun_Exposed_Suprapubic	WFDC5	20	43745461	A	G	-0.197903	0.0191591	-0.0006	0.0042
ENSG00000175121	Skin_Not_Sun_Exposed_Suprapubic	WFDC5	20	43658660	T	C	-0.24104	0.024028	0.0069	0.0049
ENSG00000175121	Skin_Sun_Exposed_Lower_leg	WFDC5	20	43745461	A	G	-0.168081	0.0167628	-0.0006	0.0042
ENSG00000175121	Skin_Not_Sun_Exposed_Suprapubic	WFDC5	20	43593778	A	G	0.100293	0.0176507	0.0022	0.0038
ENSG00000243543	Testis	WFDC6	20	44170712	A	C	1.48164	0.0487228	-0.0213	0.0052
ENSG00000243543	Adipose_Visceral_Omentum	WFDC6	20	44179299	G	A	0.316576	0.043808	-0.0045	0.0037
ENSG00000243543	Thyroid	WFDC6	20	44170712	A	C	0.567813	0.0563996	-0.0213	0.0052
ENSG00000243543	Lung	WFDC6	20	44190432	G	A	0.278921	0.0420278	-0.0211	0.0053
ENSG00000158901	Thyroid	WFDC8	20	44149261	G	A	-0.660549	0.116953	0.0036	0.0101
ENSG00000127578	Brain_Nucleus_accumbens_basal_ganglia	WFIKKN1	16	677020	T	G	0.793599	0.0517677	-0.0027	0.0044
ENSG00000127578	Heart_Left_Ventricle	WFIKKN1	16	675087	A	AC	0.622645	0.0486522	-0.0025	0.0057
ENSG00000127578	Skin_Not_Sun_Exposed_Suprapubic	WFIKKN1	16	779889	C	T	0.690621	0.112593	0.015	0.0238
ENSG00000127578	Brain_Caudate_basal_ganglia	WFIKKN1	16	675087	A	AC	0.999512	0.0482176	-0.0025	0.0057
ENSG00000127578	Artery_Aorta	WFIKKN1	16	675281	C	G	1.49144	0.208332	0.0184	0.0421
ENSG00000127578	Esophagus_Mucosa	WFIKKN1	16	677629	C	T	0.743387	0.0370831	-0.0031	0.0044
ENSG00000127578	Nerve_Tibial	WFIKKN1	16	681280	T	G	-1.23235	0.128135	-0.0027	0.0044
ENSG00000127578	Kidney_Cortex	WFIKKN1	16	677020	T	G	1.14246	0.118199	-0.0027	0.0044
ENSG00000127578	Skin_Not_Sun_Exposed_Suprapubic	WFIKKN1	16	641445	T	G	0.971794	0.0325286	-0.0036	0.0042
ENSG00000127578	Skin_Sun_Exposed_Lower_leg	WFIKKN1	16	675281	C	G	1.55276	0.198358	0.0184	0.0421
ENSG00000127578	Stomach	WFIKKN1	16	675281	C	G	0.751748	0.119911	0.0184	0.0421
ENSG00000127578	Brain_Hippocampus	WFIKKN1	16	675087	A	AC	0.852206	0.0582932	-0.0025	0.0057
ENSG00000127578	Liver	WFIKKN1	16	678843	T	C	0.574667	0.0631129	-0.0031	0.0044
ENSG00000127578	Brain_Cerebellar_Hemisphere	WFIKKN1	16	677629	C	T	0.607006	0.04289	-0.0031	0.0044
ENSG00000127578	Vagina	WFIKKN1	16	675087	A	AC	0.956656	0.0831576	-0.0025	0.0057
ENSG00000127578	Adipose_Subcutaneous	WFIKKN1	16	675087	A	AC	1.50774	0.140193	-0.0025	0.0057
ENSG00000127578	Adrenal_Gland	WFIKKN1	16	678843	T	C	0.744049	0.0624922	-0.0031	0.0044
ENSG00000127578	Artery_Tibial	WFIKKN1	16	677020	T	G	0.809001	0.0393428	-0.0027	0.0044
ENSG00000127578	Cells_Cultured_fibroblasts	WFIKKN1	16	677629	C	T	0.510682	0.0577315	-0.0031	0.0044
ENSG00000127578	Lung	WFIKKN1	16	644393	A	G	0.472158	0.046446	0.0058	0.0048
ENSG00000127578	Brain_Amygdala	WFIKKN1	16	675087	A	AC	0.887829	0.0938379	-0.0025	0.0057
ENSG00000127578	Pituitary	WFIKKN1	16	675087	A	AC	0.879723	0.0572426	-0.0025	0.0057
ENSG00000127578	Pancreas	WFIKKN1	16	678843	T	C	1.06817	0.0499018	-0.0031	0.0044
ENSG00000127578	Brain_Substantia_nigra	WFIKKN1	16	646421	G	A	0.830647	0.0896618	-0.0041	0.0043
ENSG00000127578	Artery_Coronary	WFIKKN1	16	675087	A	AC	0.867995	0.077918	-0.0025	0.0057
ENSG00000127578	Prostate	WFIKKN1	16	678843	T	C	0.71186	0.0485676	-0.0031	0.0044
ENSG00000127578	Colon_Transverse	WFIKKN1	16	675087	A	AC	0.79094	0.0382563	-0.0025	0.0057
ENSG00000127578	Brain_Cortex	WFIKKN1	16	675087	A	AC	0.97057	0.0553386	-0.0025	0.0057
ENSG00000127578	Brain_Hypothalamus	WFIKKN1	16	675087	A	AC	0.689669	0.0746766	-0.0025	0.0057
ENSG00000127578	Artery_Aorta	WFIKKN1	16	675087	A	AC	0.886931	0.0416358	-0.0025	0.0057
ENSG00000127578	Nerve_Tibial	WFIKKN1	16	675087	A	AC	0.922979	0.0308693	-0.0025	0.0057
ENSG00000127578	Brain_Spinal_cord_cervical_c-1	WFIKKN1	16	675087	A	AC	0.881768	0.0871884	-0.0025	0.0057
ENSG00000127578	Whole_Blood	WFIKKN1	16	675087	A	AC	0.475592	0.0353051	-0.0025	0.0057
ENSG00000127578	Brain_Cerebellum	WFIKKN1	16	675087	A	AC	0.776883	0.0485649	-0.0025	0.0057
ENSG00000127578	Lung	WFIKKN1	16	675087	A	AC	0.809095	0.0434838	-0.0025	0.0057
ENSG00000127578	Colon_Sigmoid	WFIKKN1	16	677020	T	G	0.889171	0.0516814	-0.0027	0.0044
ENSG00000127578	Testis	WFIKKN1	16	677020	T	G	0.736129	0.0508576	-0.0027	0.0044
ENSG00000127578	Muscle_Skeletal	WFIKKN1	16	675087	A	AC	0.5268	0.0320425	-0.0025	0.0057
ENSG00000127578	Esophagus_Muscularis	WFIKKN1	16	766572	T	C	0.74147	0.128878	-0.0145	0.0377
ENSG00000127578	Breast_Mammary_Tissue	WFIKKN1	16	677629	C	T	0.877722	0.0441695	-0.0031	0.0044
ENSG00000127578	Thyroid	WFIKKN1	16	675281	C	G	1.00926	0.130083	0.0184	0.0421
ENSG00000127578	Thyroid	WFIKKN1	16	675087	A	AC	0.981807	0.0302031	-0.0025	0.0057
ENSG00000127578	Esophagus_Gastroesophageal_Junction	WFIKKN1	16	675087	A	AC	1.88711	0.216178	-0.0025	0.0057
ENSG00000127578	Brain_Putamen_basal_ganglia	WFIKKN1	16	675087	A	AC	1.01133	0.057607	-0.0025	0.0057
ENSG00000127578	Heart_Atrial_Appendage	WFIKKN1	16	677020	T	G	0.709327	0.0610364	-0.0027	0.0044
ENSG00000127578	Spleen	WFIKKN1	16	678843	T	C	0.821451	0.0686001	-0.0031	0.0044
ENSG00000127578	Uterus	WFIKKN1	16	675087	A	AC	0.798306	0.0870983	-0.0025	0.0057
ENSG00000127578	Stomach	WFIKKN1	16	677629	C	T	0.712537	0.0361876	-0.0031	0.0044
ENSG00000127578	Small_Intestine_Terminal_Ileum	WFIKKN1	16	677629	C	T	0.851837	0.0662417	-0.0031	0.0044
ENSG00000127578	Ovary	WFIKKN1	16	675087	A	AC	0.86793	0.0507482	-0.0025	0.0057
ENSG00000127578	Brain_Frontal_Cortex_BA9	WFIKKN1	16	677020	T	G	0.864768	0.0587385	-0.0027	0.0044
ENSG00000127578	Lung	WFIKKN1	16	680666	C	T	-0.25285	0.0414134	0.0064	0.0042
ENSG00000127578	Esophagus_Muscularis	WFIKKN1	16	678843	T	C	0.85612	0.0387028	-0.0031	0.0044
ENSG00000127578	Minor_Salivary_Gland	WFIKKN1	16	675087	A	AC	1.00258	0.0818114	-0.0025	0.0057
ENSG00000127578	Adipose_Visceral_Omentum	WFIKKN1	16	678843	T	C	0.715272	0.0482953	-0.0031	0.0044
ENSG00000127578	Brain_Anterior_cingulate_cortex_BA24	WFIKKN1	16	675087	A	AC	0.947501	0.067828	-0.0025	0.0057
ENSG00000127578	Testis	WFIKKN1	16	675281	C	G	1.26682	0.201007	0.0184	0.0421
ENSG00000173714	Brain_Amygdala	WFIKKN2	17	48703172	C	A	0.967391	0.153983	0.0166	0.0069
ENSG00000173714	Pituitary	WFIKKN2	17	48875078	G	A	0.766466	0.0936269	0.0037	0.0048
ENSG00000173714	Nerve_Tibial	WFIKKN2	17	48913024	T	C	-0.46063	0.072479	-0.007	0.0105
ENSG00000173714	Artery_Tibial	WFIKKN2	17	48909460	C	T	-0.292643	0.0501896	0.003	0.004
ENSG00000109501	Adrenal_Gland	WFS1	4	6303955	A	G	0.526662	0.0605043	0.0036	0.0037
ENSG00000109501	Breast_Mammary_Tissue	WFS1	4	6293696	G	C	0.207663	0.0365321	0.0021	0.0039
ENSG00000109501	Heart_Atrial_Appendage	WFS1	4	6273802	G	T	0.225613	0.0345468	0.0033	0.0038
ENSG00000109501	Adipose_Subcutaneous	WFS1	4	6295322	G	C	0.219676	0.0308199	0.0027	0.0038
ENSG00000109501	Thyroid	WFS1	4	6285797	A	C	0.304876	0.0238931	0.0022	0.0037
ENSG00000109501	Testis	WFS1	4	6275294	G	GC	0.310242	0.0327199	0.0051	0.0052
ENSG00000109501	Muscle_Skeletal	WFS1	4	6271826	C	T	0.362809	0.0341733	0.0036	0.0037
ENSG00000109501	Nerve_Tibial	WFS1	4	6272718	A	G	0.284103	0.0311233	0.0034	0.0037
ENSG00000109501	Brain_Cerebellar_Hemisphere	WFS1	4	6273802	G	T	0.99939	0.0494439	0.0033	0.0038
ENSG00000109501	Cells_Cultured_fibroblasts	WFS1	4	6272306	C	T	0.29876	0.0223698	0.0035	0.0037
ENSG00000109501	Skin_Sun_Exposed_Lower_leg	WFS1	4	6285228	G	C	0.449027	0.02566	0.0023	0.0037
ENSG00000109501	Skin_Not_Sun_Exposed_Suprapubic	WFS1	4	6282341	G	A	-0.380109	0.0471578	0.0126	0.0063
ENSG00000109501	Brain_Cerebellum	WFS1	4	6273802	G	T	0.831691	0.0520257	0.0033	0.0038
ENSG00000109501	Cells_Cultured_fibroblasts	WFS1	4	6319762	A	G	0.253905	0.0415917	-0.014	0.0088
ENSG00000109501	Heart_Left_Ventricle	WFS1	4	6272718	A	G	0.162762	0.0280893	0.0034	0.0037
ENSG00000109501	Adipose_Visceral_Omentum	WFS1	4	6287965	A	G	0.237009	0.0361396	0.0033	0.0038
ENSG00000156232	Spleen	WHAMM	15	83491638	T	G	0.323719	0.0513976	-0.0062	0.0037
ENSG00000156232	Breast_Mammary_Tissue	WHAMM	15	83485804	A	G	0.534122	0.034234	-0.0063	0.0037
ENSG00000156232	Colon_Transverse	WHAMM	15	83485804	A	G	0.40214	0.040299	-0.0063	0.0037
ENSG00000156232	Cells_Cultured_fibroblasts	WHAMM	15	83479349	C	T	0.229113	0.025105	-0.0062	0.0037
ENSG00000156232	Esophagus_Mucosa	WHAMM	15	83498795	G	T	0.245083	0.0337541	-0.0063	0.0037
ENSG00000156232	Small_Intestine_Terminal_Ileum	WHAMM	15	83498795	G	T	0.404991	0.0576355	-0.0063	0.0037
ENSG00000156232	Nerve_Tibial	WHAMM	15	83485804	A	G	0.168023	0.0237797	-0.0063	0.0037
ENSG00000156232	Artery_Tibial	WHAMM	15	83461261	G	C	-0.133039	0.0230494	-0.0058	0.0037
ENSG00000156232	Lung	WHAMM	15	83461261	G	C	0.195513	0.0255548	-0.0058	0.0037
ENSG00000156232	Whole_Blood	WHAMM	15	83485804	A	G	0.150336	0.0177112	-0.0063	0.0037
ENSG00000156232	Liver	WHAMM	15	83481579	C	A	0.730644	0.0485132	-0.0062	0.0037
ENSG00000156232	Adipose_Subcutaneous	WHAMM	15	83479349	C	T	0.660205	0.0250761	-0.0062	0.0037
ENSG00000156232	Adipose_Visceral_Omentum	WHAMM	15	83485804	A	G	0.684978	0.0307111	-0.0063	0.0037
ENSG00000095397	Heart_Atrial_Appendage	WHRN	9	117314215	A	G	-0.39208	0.0327453	-0.0044	0.0039
ENSG00000095397	Heart_Left_Ventricle	WHRN	9	117267776	A	T	0.462143	0.0824007	-0.0153	0.0085
ENSG00000095397	Heart_Atrial_Appendage	WHRN	9	117267776	A	T	0.503495	0.0729398	-0.0153	0.0085
ENSG00000095397	Artery_Tibial	WHRN	9	117244937	A	G	0.195845	0.0299838	0.0055	0.0037
ENSG00000095397	Testis	WHRN	9	117152302	A	G	0.324914	0.0397425	-0.0112	0.0043
ENSG00000095397	Heart_Atrial_Appendage	WHRN	9	117274994	T	C	-0.264267	0.0315016	0.0008	0.0037
ENSG00000095397	Artery_Coronary	WHRN	9	117267776	A	T	0.726471	0.115089	-0.0153	0.0085
ENSG00000095397	Breast_Mammary_Tissue	WHRN	9	117190059	GAC	G	0.168013	0.0267352	-0.0181	0.0072
ENSG00000095397	Artery_Coronary	WHRN	9	117276053	T	C	-0.273102	0.0462526	-0.0002	0.0037
ENSG00000095397	Esophagus_Mucosa	WHRN	9	117181190	C	T	0.180142	0.0282097	-0.01	0.0041
ENSG00000095397	Brain_Spinal_cord_cervical_c-1	WHRN	9	117253738	A	AACAC	-0.365874	0.0598991	0.0024	0.0088
ENSG00000095397	Nerve_Tibial	WHRN	9	117267776	A	T	0.530635	0.0725357	-0.0153	0.0085
ENSG00000095397	Cells_Cultured_fibroblasts	WHRN	9	117267776	A	T	0.942961	0.0558995	-0.0153	0.0085
ENSG00000095397	Esophagus_Gastroesophageal_Junction	WHRN	9	117314379	A	G	-0.204637	0.035865	-0.0042	0.0039
ENSG00000095397	Cells_Cultured_fibroblasts	WHRN	9	117314379	A	G	-0.765211	0.0284749	-0.0042	0.0039
ENSG00000095397	Cells_Cultured_fibroblasts	WHRN	9	117314774	A	G	-0.327353	0.0346512	0.0068	0.0049
ENSG00000095397	Brain_Putamen_basal_ganglia	WHRN	9	117190749	G	A	-0.368505	0.0506577	0.0119	0.0045
ENSG00000095397	Liver	WHRN	9	117225658	T	C	0.749378	0.111132	-0.0138	0.0076
ENSG00000095397	Esophagus_Mucosa	WHRN	9	117267776	A	T	0.466337	0.0513643	-0.0153	0.0085
ENSG00000095397	Pancreas	WHRN	9	117187976	G	C	0.410703	0.0437597	-0.0098	0.0041
ENSG00000095397	Whole_Blood	WHRN	9	117272439	C	G	0.257761	0.022711	0.0009	0.0038
ENSG00000095397	Testis	WHRN	9	117265406	T	C	0.229898	0.0331201	0.0023	0.0038
ENSG00000095397	Muscle_Skeletal	WHRN	9	117259538	C	A	0.196324	0.0351331	0.0014	0.0038
ENSG00000095397	Artery_Tibial	WHRN	9	117267776	A	T	0.585672	0.0747059	-0.0153	0.0085
ENSG00000095397	Thyroid	WHRN	9	117180005	T	C	0.240006	0.0290791	-0.0111	0.0043
ENSG00000095397	Skin_Not_Sun_Exposed_Suprapubic	WHRN	9	117180005	T	C	0.225171	0.0366588	-0.0111	0.0043
ENSG00000095397	Adipose_Subcutaneous	WHRN	9	117225658	T	C	0.449975	0.0749437	-0.0138	0.0076
ENSG00000095397	Skin_Sun_Exposed_Lower_leg	WHRN	9	117267776	A	T	0.362693	0.0606345	-0.0153	0.0085
ENSG00000095397	Whole_Blood	WHRN	9	117267776	A	T	0.332559	0.0500549	-0.0153	0.0085
ENSG00000095397	Brain_Hippocampus	WHRN	9	117225231	T	G	0.246441	0.0415539	0.0004	0.0043
ENSG00000095397	Artery_Aorta	WHRN	9	117267776	A	T	0.865079	0.0932175	-0.0153	0.0085
ENSG00000095397	Skin_Sun_Exposed_Lower_leg	WHRN	9	117190330	G	A	0.183875	0.031057	-0.0094	0.0041
ENSG00000095397	Breast_Mammary_Tissue	WHRN	9	117266965	T	C	0.127696	0.0217424	0.0014	0.0038
ENSG00000095397	Brain_Cerebellum	WHRN	9	117218252	C	T	1.07066	0.0911949	0.0013	0.0043
ENSG00000095397	Adrenal_Gland	WHRN	9	117176949	T	C	0.319123	0.0492447	-0.0111	0.0043
ENSG00000095397	Artery_Aorta	WHRN	9	117267472	T	G	0.304896	0.0408263	-0.0007	0.0038
ENSG00000095397	Lung	WHRN	9	117176949	T	C	0.209438	0.0303599	-0.0111	0.0043
ENSG00000095397	Muscle_Skeletal	WHRN	9	117267776	A	T	0.582343	0.0814713	-0.0153	0.0085
ENSG00000095397	Brain_Cerebellar_Hemisphere	WHRN	9	117217495	TTTTG	T	-0.997993	0.0901398	0.0074	0.0154
ENSG00000095397	Nerve_Tibial	WHRN	9	117278844	C	T	-0.189786	0.0330715	-0.0005	0.0039
ENSG00000095397	Brain_Putamen_basal_ganglia	WHRN	9	117219274	G	A	0.8897	0.146791	0.0004	0.0151
ENSG00000156076	Lung	WIF1	12	65394677	T	C	0.279701	0.0361271	0.0014	0.0044
ENSG00000156076	Muscle_Skeletal	WIF1	12	65329337	T	C	-0.410192	0.0450768	-0.0015	0.0037
ENSG00000115935	Brain_Cerebellum	WIPF1	2	175438782	G	A	-0.260563	0.0392581	0.006	0.0039
ENSG00000115935	Brain_Cerebellar_Hemisphere	WIPF1	2	175439536	A	G	-0.280013	0.0377816	0.0077	0.0037
ENSG00000115935	Brain_Cortex	WIPF1	2	175424779	G	T	-0.231083	0.0347711	0.0051	0.0037
ENSG00000115935	Adipose_Subcutaneous	WIPF1	2	175529967	G	C	0.178464	0.0255745	0.0209	0.0047
ENSG00000115935	Brain_Caudate_basal_ganglia	WIPF1	2	175424127	T	C	-0.3535	0.0349758	0.0047	0.0038
ENSG00000115935	Testis	WIPF1	2	175428242	C	G	0.773116	0.0731206	0.0039	0.0062
ENSG00000115935	Heart_Left_Ventricle	WIPF1	2	175529967	G	C	0.26044	0.0321752	0.0209	0.0047
ENSG00000115935	Brain_Substantia_nigra	WIPF1	2	175454641	T	C	-0.306593	0.0384078	0.0074	0.0038
ENSG00000115935	Brain_Amygdala	WIPF1	2	175440316	A	G	-0.336199	0.0469324	0.0076	0.0038
ENSG00000115935	Heart_Atrial_Appendage	WIPF1	2	175501393	C	T	-0.155798	0.0275969	-0.0178	0.0043
ENSG00000115935	Nerve_Tibial	WIPF1	2	175425346	T	C	-0.116353	0.0202124	0.005	0.0037
ENSG00000115935	Esophagus_Muscularis	WIPF1	2	175529967	G	C	0.233827	0.038827	0.0209	0.0047
ENSG00000115935	Cells_Cultured_fibroblasts	WIPF1	2	175529967	G	C	0.316448	0.0278583	0.0209	0.0047
ENSG00000115935	Brain_Putamen_basal_ganglia	WIPF1	2	175440316	A	G	-0.380336	0.0381058	0.0076	0.0038
ENSG00000115935	Brain_Nucleus_accumbens_basal_ganglia	WIPF1	2	175440316	A	G	-0.247754	0.0288509	0.0076	0.0038
ENSG00000115935	Adipose_Visceral_Omentum	WIPF1	2	175529967	G	C	0.166797	0.0249495	0.0209	0.0047
ENSG00000115935	Brain_Hippocampus	WIPF1	2	175440316	A	G	-0.311714	0.0286482	0.0076	0.0038
ENSG00000115935	Colon_Sigmoid	WIPF1	2	175529967	G	C	0.2193	0.0364596	0.0209	0.0047
ENSG00000115935	Brain_Frontal_Cortex_BA9	WIPF1	2	175440316	A	G	-0.224531	0.029034	0.0076	0.0038
ENSG00000115935	Brain_Spinal_cord_cervical_c-1	WIPF1	2	175440316	A	G	-0.428671	0.0506449	0.0076	0.0038
ENSG00000122574	Spleen	WIPF3	7	29828655	T	C	-0.551617	0.0806592	-0.0066	0.0044
ENSG00000122574	Brain_Hypothalamus	WIPF3	7	29526425	C	T	0.23142	0.0397497	-0.0084	0.0047
ENSG00000122574	Brain_Spinal_cord_cervical_c-1	WIPF3	7	29885431	G	A	0.690915	0.0751154	-0.0016	0.0038
ENSG00000122574	Breast_Mammary_Tissue	WIPF3	7	29801292	A	G	0.288505	0.0483507	-0.012	0.0039
ENSG00000122574	Esophagus_Muscularis	WIPF3	7	29833678	C	A	0.286387	0.0379297	0.0006	0.0043
ENSG00000122574	Thyroid	WIPF3	7	29825689	A	G	-0.44001	0.0391841	0.0024	0.0054
ENSG00000122574	Heart_Atrial_Appendage	WIPF3	7	29802292	G	A	0.40802	0.0509502	-0.0087	0.0044
ENSG00000122574	Heart_Left_Ventricle	WIPF3	7	29805361	A	G	-0.435019	0.0564812	0.0029	0.0044
ENSG00000070540	Brain_Cerebellar_Hemisphere	WIPI1	17	66444335	G	A	-0.632937	0.0655363	0.0137	0.0037
ENSG00000070540	Thyroid	WIPI1	17	66441683	T	C	-0.18128	0.0306323	-0.0024	0.0052
ENSG00000070540	Brain_Cerebellar_Hemisphere	WIPI1	17	66452558	C	G	0.99518	0.164119	-0.0139	0.0156
ENSG00000070540	Heart_Left_Ventricle	WIPI1	17	66428751	T	C	-0.184806	0.023757	-0.0029	0.0052
ENSG00000070540	Nerve_Tibial	WIPI1	17	66453572	G	GGCCCGGGAA	-0.305678	0.0250335	0.0177	0.0051
ENSG00000070540	Adipose_Subcutaneous	WIPI1	17	66461223	C	CG	0.168885	0.0237316	0.002	0.0069
ENSG00000070540	Pancreas	WIPI1	17	66453410	T	C	0.270326	0.037381	0.0178	0.004
ENSG00000070540	Nerve_Tibial	WIPI1	17	66430514	A	G	0.164451	0.0277986	0.0172	0.0039
ENSG00000070540	Brain_Cerebellar_Hemisphere	WIPI1	17	66496947	T	G	-0.430788	0.0744675	-0.0079	0.004
ENSG00000070540	Whole_Blood	WIPI1	17	66449844	G	T	-0.20703	0.0292486	0.0015	0.0057
ENSG00000070540	Esophagus_Mucosa	WIPI1	17	66445652	A	G	-0.303366	0.0273619	0.0138	0.0037
ENSG00000070540	Brain_Cerebellum	WIPI1	17	66434926	C	G	-0.57781	0.0912286	0.0004	0.0059
ENSG00000157954	Skin_Sun_Exposed_Lower_leg	WIPI2	7	5208713	T	C	-0.0880061	0.0138103	-0.0005	0.0038
ENSG00000157954	Nerve_Tibial	WIPI2	7	5257287	A	G	-0.21445	0.032137	-0.0119	0.0057
ENSG00000157954	Artery_Aorta	WIPI2	7	5273683	C	A	-0.205738	0.0354931	-0.0021	0.0049
ENSG00000157954	Testis	WIPI2	7	5234077	C	T	1.15716	0.0418797	0.0083	0.0052
ENSG00000157954	Whole_Blood	WIPI2	7	5229247	A	C	0.106029	0.0169984	0.0046	0.0039
ENSG00000157954	Skin_Not_Sun_Exposed_Suprapubic	WIPI2	7	5273683	C	A	-0.124485	0.0218339	-0.0021	0.0049
ENSG00000157954	Esophagus_Mucosa	WIPI2	7	5271656	G	GCTTCC	0.129527	0.0225113	0.0001	0.0053
ENSG00000157954	Whole_Blood	WIPI2	7	5189208	T	C	-0.106879	0.0161719	-0.0006	0.0044
ENSG00000157954	Thyroid	WIPI2	7	5232881	A	C	-0.64256	0.053093	0.0013	0.0078
ENSG00000116729	Cells_Cultured_fibroblasts	WLS	1	68852194	G	A	-0.343833	0.0277737	0.002	0.004
ENSG00000116729	Esophagus_Mucosa	WLS	1	68846093	A	C	-0.196412	0.0277931	-0.0041	0.0042
ENSG00000116729	Whole_Blood	WLS	1	68737383	A	C	0.317646	0.0322832	-0.0028	0.0049
ENSG00000116729	Artery_Tibial	WLS	1	68714135	C	T	-0.205531	0.0332939	0.0003	0.0048
ENSG00000116729	Colon_Transverse	WLS	1	68660398	G	A	0.225565	0.0368478	0.0014	0.0042
ENSG00000116729	Whole_Blood	WLS	1	68721141	T	C	-0.588209	0.0630218	0.0025	0.0098
ENSG00000116729	Testis	WLS	1	68658757	G	A	0.534318	0.0414951	0.0014	0.0042
ENSG00000116729	Esophagus_Gastroesophageal_Junction	WLS	1	68720758	A	G	-0.415936	0.04665	0.024	0.0061
ENSG00000116729	Esophagus_Muscularis	WLS	1	68720758	A	G	-0.402491	0.0413448	0.024	0.0061
ENSG00000116729	Colon_Sigmoid	WLS	1	68720758	A	G	-0.416117	0.0555021	0.024	0.0061
ENSG00000116729	Testis	WLS	1	68751650	C	A	-0.215451	0.035708	-0.0083	0.0042
ENSG00000060237	Thyroid	WNK1	12	707575	C	G	-0.174243	0.0309028	-0.0086	0.004
ENSG00000060237	Muscle_Skeletal	WNK1	12	724279	T	C	0.110957	0.0200724	-0.0071	0.0043
ENSG00000165238	Esophagus_Gastroesophageal_Junction	WNK2	9	95927071	A	G	-0.257707	0.0439884	0.0047	0.0057
ENSG00000165238	Pancreas	WNK2	9	95984754	G	A	-0.41354	0.0567737	-0.0192	0.0054
ENSG00000165238	Skin_Sun_Exposed_Lower_leg	WNK2	9	96047452	C	T	-0.402245	0.0340523	0	0.0051
ENSG00000165238	Skin_Not_Sun_Exposed_Suprapubic	WNK2	9	96031493	TCTGCAC	T	-0.417779	0.0421101	-0.0221	0.0183
ENSG00000165238	Brain_Cerebellum	WNK2	9	95952938	A	G	0.23704	0.0388084	0.0027	0.0041
ENSG00000165238	Nerve_Tibial	WNK2	9	96036085	A	G	-0.507576	0.0739113	-0.0072	0.0097
ENSG00000165238	Thyroid	WNK2	9	96020121	A	G	0.325763	0.0378683	-0.0074	0.004
ENSG00000165238	Esophagus_Muscularis	WNK2	9	96027767	C	T	0.148202	0.0255384	0.0003	0.0049
ENSG00000165238	Esophagus_Muscularis	WNK2	9	95924240	T	C	-0.297919	0.0218298	0.0015	0.0042
ENSG00000165238	Esophagus_Mucosa	WNK2	9	96027767	C	T	0.218904	0.0318698	0.0003	0.0049
ENSG00000126562	Esophagus_Mucosa	WNK4	17	40930095	G	A	0.391115	0.0351324	0.0024	0.0069
ENSG00000126562	Testis	WNK4	17	40932453	C	G	0.834641	0.102353	-0.0051	0.0098
ENSG00000169884	Brain_Amygdala	WNT10B	12	49364391	A	G	0.348676	0.0533222	0.0082	0.0037
ENSG00000169884	Brain_Frontal_Cortex_BA9	WNT10B	12	49351493	G	C	-0.30105	0.0319334	-0.0068	0.0037
ENSG00000169884	Esophagus_Mucosa	WNT10B	12	49336805	G	A	-0.685059	0.0733837	0.0246	0.0066
ENSG00000169884	Brain_Anterior_cingulate_cortex_BA24	WNT10B	12	49368633	A	G	-0.371488	0.0441572	-0.0005	0.0038
ENSG00000169884	Brain_Cortex	WNT10B	12	49293539	A	C	-0.315118	0.0351475	-0.0064	0.0037
ENSG00000085741	Pituitary	WNT11	11	75988667	G	A	-0.937099	0.131514	0.002	0.0092
ENSG00000085741	Liver	WNT11	11	75375306	C	T	1.132	0.194896	-0.0232	0.0141
ENSG00000085741	Small_Intestine_Terminal_Ileum	WNT11	11	75863554	C	T	-0.422906	0.0675899	0	0.0038
ENSG00000085741	Lung	WNT11	11	76029292	T	A	-0.20105	0.0353464	-0.0018	0.0038
ENSG00000085741	Spleen	WNT11	11	75897374	C	T	0.495647	0.0569338	-0.0012	0.004
ENSG00000085741	Brain_Caudate_basal_ganglia	WNT11	11	75915319	A	C	-0.551442	0.0853235	0.0004	0.004
ENSG00000085741	Whole_Blood	WNT11	11	75961916	T	A	0.332904	0.053362	-0.0026	0.0045
ENSG00000002745	Skin_Not_Sun_Exposed_Suprapubic	WNT16	7	120942043	A	G	-0.570358	0.0458568	-0.0103	0.0054
ENSG00000002745	Skin_Sun_Exposed_Lower_leg	WNT16	7	120942043	A	G	-0.494991	0.0390895	-0.0103	0.0054
ENSG00000002745	Adipose_Subcutaneous	WNT16	7	120942073	T	C	0.376162	0.0439525	-0.0096	0.0039
ENSG00000134245	Muscle_Skeletal	WNT2B	1	113033169	T	A	-1.09524	0.179575	-0.0514	0.1647
ENSG00000134245	Breast_Mammary_Tissue	WNT2B	1	112976599	A	G	-0.390221	0.0550305	-0.0032	0.0053
ENSG00000134245	Brain_Cerebellum	WNT2B	1	113089320	T	A	-0.47693	0.0555117	-0.0006	0.0037
ENSG00000134245	Cells_Cultured_fibroblasts	WNT2B	1	112938917	T	C	0.187971	0.0294156	0.0094	0.0039
ENSG00000134245	Skin_Sun_Exposed_Lower_leg	WNT2B	1	113027048	A	G	-0.164697	0.020581	-0.0057	0.0039
ENSG00000134245	Esophagus_Muscularis	WNT2B	1	112954964	A	G	-0.372177	0.0395079	-0.0057	0.0038
ENSG00000134245	Artery_Aorta	WNT2B	1	113045061	T	A	-0.304952	0.0508557	0.0042	0.0043
ENSG00000134245	Brain_Cortex	WNT2B	1	113223233	A	G	0.887616	0.084085	-0.0097	0.0052
ENSG00000134245	Brain_Frontal_Cortex_BA9	WNT2B	1	113060432	G	A	0.850063	0.0796626	-0.0076	0.0046
ENSG00000134245	Lung	WNT2B	1	113020096	T	TA	-0.280168	0.0374597	0.0012	0.0079
ENSG00000134245	Brain_Cerebellar_Hemisphere	WNT2B	1	113063125	G	A	-0.297738	0.0376633	-0.0029	0.0037
ENSG00000134245	Thyroid	WNT2B	1	113000946	G	GGTCA	-0.257832	0.0418407	-0.0012	0.0071
ENSG00000134245	Artery_Tibial	WNT2B	1	112934790	G	A	0.204211	0.0306678	0.0101	0.0038
ENSG00000134245	Nerve_Tibial	WNT2B	1	113046730	G	GT	-0.344778	0.0384936	0.0061	0.0065
ENSG00000134245	Adipose_Subcutaneous	WNT2B	1	113000946	G	GGTCA	-0.455356	0.0397994	-0.0012	0.0071
ENSG00000134245	Adipose_Subcutaneous	WNT2B	1	112994552	C	G	-1.07107	0.18099	0.1119	0.0835
ENSG00000108379	Artery_Coronary	WNT3	17	44848438	T	G	-0.514818	0.0745858	-0.0161	0.0045
ENSG00000108379	Adipose_Subcutaneous	WNT3	17	44908263	T	C	-0.501267	0.0411681	-0.0182	0.004
ENSG00000108379	Esophagus_Gastroesophageal_Junction	WNT3	17	44848438	T	G	-0.548628	0.0537521	-0.0161	0.0045
ENSG00000108379	Pancreas	WNT3	17	44847707	G	C	-0.821717	0.0675662	-0.0192	0.0046
ENSG00000108379	Nerve_Tibial	WNT3	17	44848438	T	G	-0.512113	0.0453964	-0.0161	0.0045
ENSG00000108379	Brain_Cerebellum	WNT3	17	44908263	T	C	-0.734167	0.0576905	-0.0182	0.004
ENSG00000108379	Spleen	WNT3	17	44843667	A	G	-0.597051	0.0815524	-0.016	0.0045
ENSG00000108379	Heart_Atrial_Appendage	WNT3	17	44848438	T	G	-0.474746	0.0623065	-0.0161	0.0045
ENSG00000108379	Thyroid	WNT3	17	44772106	G	A	-0.742876	0.131699	-0.0213	0.0831
ENSG00000108379	Brain_Substantia_nigra	WNT3	17	44908263	T	C	-0.837862	0.0638605	-0.0182	0.004
ENSG00000108379	Brain_Hypothalamus	WNT3	17	44908263	T	C	-0.912629	0.0396128	-0.0182	0.004
ENSG00000108379	Brain_Amygdala	WNT3	17	44908263	T	C	-0.876592	0.0664403	-0.0182	0.004
ENSG00000108379	Colon_Sigmoid	WNT3	17	44848517	A	C	-0.540383	0.0599995	-0.016	0.0045
ENSG00000108379	Brain_Frontal_Cortex_BA9	WNT3	17	44908263	T	C	-1.05626	0.0485384	-0.0182	0.004
ENSG00000108379	Brain_Caudate_basal_ganglia	WNT3	17	44908263	T	C	-0.756308	0.0592588	-0.0182	0.004
ENSG00000108379	Brain_Putamen_basal_ganglia	WNT3	17	44908263	T	C	-0.534909	0.0666115	-0.0182	0.004
ENSG00000108379	Adrenal_Gland	WNT3	17	44862613	G	A	-0.625844	0.0722002	-0.0169	0.0045
ENSG00000108379	Adipose_Visceral_Omentum	WNT3	17	44908263	T	C	-0.580542	0.0430208	-0.0182	0.004
ENSG00000108379	Artery_Tibial	WNT3	17	44853456	C	G	-0.405538	0.0396977	-0.0154	0.0045
ENSG00000108379	Brain_Hippocampus	WNT3	17	44908263	T	C	-0.469443	0.0652831	-0.0182	0.004
ENSG00000108379	Adipose_Subcutaneous	WNT3	17	44753643	T	G	-0.303159	0.0413861	-0.0173	0.0054
ENSG00000108379	Lung	WNT3	17	44848517	A	C	-0.377022	0.0337049	-0.016	0.0045
ENSG00000108379	Brain_Spinal_cord_cervical_c-1	WNT3	17	44908263	T	C	-0.929928	0.0676727	-0.0182	0.004
ENSG00000108379	Esophagus_Muscularis	WNT3	17	44853456	C	G	-0.512473	0.0433089	-0.0154	0.0045
ENSG00000108379	Breast_Mammary_Tissue	WNT3	17	44908263	T	C	-0.36039	0.0431595	-0.0182	0.004
ENSG00000108379	Brain_Nucleus_accumbens_basal_ganglia	WNT3	17	44908263	T	C	-0.739538	0.0645037	-0.0182	0.004
ENSG00000108379	Pituitary	WNT3	17	44836653	A	G	-0.578294	0.0532406	-0.0166	0.0045
ENSG00000108379	Colon_Transverse	WNT3	17	44848517	A	C	-0.587656	0.056876	-0.016	0.0045
ENSG00000108379	Muscle_Skeletal	WNT3	17	44848517	A	C	-0.330904	0.0474279	-0.016	0.0045
ENSG00000108379	Brain_Cortex	WNT3	17	44908263	T	C	-1.07758	0.0365705	-0.0182	0.004
ENSG00000108379	Artery_Aorta	WNT3	17	44848517	A	C	-0.583871	0.0519621	-0.016	0.0045
ENSG00000108379	Stomach	WNT3	17	44853456	C	G	-0.422668	0.0486093	-0.0154	0.0045
ENSG00000108379	Heart_Left_Ventricle	WNT3	17	44862613	G	A	-0.518082	0.0631871	-0.0169	0.0045
ENSG00000108379	Breast_Mammary_Tissue	WNT3	17	44795234	G	A	0.280212	0.0454931	0.0177	0.0044
ENSG00000108379	Brain_Cerebellar_Hemisphere	WNT3	17	44908263	T	C	-0.726237	0.0614609	-0.0182	0.004
ENSG00000108379	Brain_Anterior_cingulate_cortex_BA24	WNT3	17	44908263	T	C	-1.0327	0.0510596	-0.0182	0.004
ENSG00000108379	Cells_Cultured_fibroblasts	WNT3	17	44860637	G	T	0.792794	0.100453	-0.0191	0.0134
ENSG00000154342	Brain_Caudate_basal_ganglia	WNT3A	1	228192410	A	G	-0.797222	0.0743879	0.0031	0.0038
ENSG00000162552	Skin_Not_Sun_Exposed_Suprapubic	WNT4	1	22578619	A	G	-0.245813	0.0341511	0.0004	0.007
ENSG00000162552	Skin_Sun_Exposed_Lower_leg	WNT4	1	22632515	A	AATG	0.147528	0.0221854	0.004	0.0059
ENSG00000162552	Esophagus_Mucosa	WNT4	1	22563153	A	G	-0.185914	0.0271524	-0.0002	0.0039
ENSG00000162552	Thyroid	WNT4	1	22691058	C	A	-0.398165	0.0296261	0.0079	0.0041
ENSG00000162552	Skin_Sun_Exposed_Lower_leg	WNT4	1	22550049	T	C	-0.238301	0.0361455	0.004	0.0069
ENSG00000162552	Thyroid	WNT4	1	22472506	A	G	-0.196683	0.0343077	-0.0043	0.0048
ENSG00000114251	Esophagus_Muscularis	WNT5A	3	55780166	A	G	0.220525	0.0340486	-0.005	0.0038
ENSG00000114251	Esophagus_Mucosa	WNT5A	3	55540870	A	C	-0.396916	0.0374407	-0.0012	0.0044
ENSG00000114251	Brain_Cerebellar_Hemisphere	WNT5A	3	56243172	T	A	0.694591	0.108189	0.0316	0.0081
ENSG00000114251	Pancreas	WNT5A	3	55753119	C	T	-0.355169	0.0507072	-0.0038	0.0039
ENSG00000114251	Cells_Cultured_fibroblasts	WNT5A	3	55203922	T	C	0.280699	0.0392016	-0.0007	0.0062
ENSG00000114251	Spleen	WNT5A	3	55840021	G	A	0.6431	0.0965948	0.0101	0.0051
ENSG00000111186	Pancreas	WNT5B	12	1748650	A	C	0.656215	0.104095	-0.0045	0.0053
ENSG00000111186	Adipose_Subcutaneous	WNT5B	12	1609593	A	C	-0.248714	0.0388929	0.0024	0.0038
ENSG00000111186	Artery_Aorta	WNT5B	12	1638692	G	A	0.265593	0.0442462	0.002	0.0037
ENSG00000111186	Cells_Cultured_fibroblasts	WNT5B	12	1589914	C	T	-0.190028	0.0267962	0.0101	0.0038
ENSG00000111186	Skin_Not_Sun_Exposed_Suprapubic	WNT5B	12	1640420	T	C	0.2028	0.0327541	0	0.0042
ENSG00000111186	Artery_Tibial	WNT5B	12	1638692	G	A	0.24575	0.0345315	0.002	0.0037
ENSG00000111186	Ovary	WNT5B	12	1643410	A	G	-0.782166	0.132895	0.0007	0.0056
ENSG00000111186	Thyroid	WNT5B	12	1741710	T	G	0.486886	0.079193	0.0031	0.0088
ENSG00000111186	Artery_Tibial	WNT5B	12	1565452	A	T	-0.686737	0.110864	-0.0178	0.0551
ENSG00000111186	Skin_Sun_Exposed_Lower_leg	WNT5B	12	1640420	T	C	0.224318	0.0295956	0	0.0042
ENSG00000111186	Brain_Nucleus_accumbens_basal_ganglia	WNT5B	12	1640420	T	C	0.386386	0.0613562	0	0.0042
ENSG00000115596	Heart_Left_Ventricle	WNT6	2	219720952	T	TAGG	1.13658	0.0909453	0.0644	0.0122
ENSG00000115596	Esophagus_Mucosa	WNT6	2	219720952	T	TAGG	0.505822	0.0794737	0.0644	0.0122
ENSG00000115596	Breast_Mammary_Tissue	WNT6	2	219720952	T	TAGG	0.830543	0.0885575	0.0644	0.0122
ENSG00000115596	Adipose_Visceral_Omentum	WNT6	2	219720952	T	TAGG	0.854207	0.0711056	0.0644	0.0122
ENSG00000115596	Thyroid	WNT6	2	219720952	T	TAGG	1.23925	0.0778371	0.0644	0.0122
ENSG00000115596	Esophagus_Muscularis	WNT6	2	219720952	T	TAGG	0.641995	0.0662696	0.0644	0.0122
ENSG00000115596	Esophagus_Gastroesophageal_Junction	WNT6	2	219720952	T	TAGG	0.52547	0.0878536	0.0644	0.0122
ENSG00000115596	Skin_Not_Sun_Exposed_Suprapubic	WNT6	2	219720952	T	TAGG	0.624069	0.072446	0.0644	0.0122
ENSG00000115596	Adipose_Subcutaneous	WNT6	2	219720952	T	TAGG	1.09051	0.0627578	0.0644	0.0122
ENSG00000115596	Skin_Sun_Exposed_Lower_leg	WNT6	2	219720952	T	TAGG	0.771461	0.0684359	0.0644	0.0122
ENSG00000115596	Artery_Tibial	WNT6	2	219720952	T	TAGG	0.667028	0.069662	0.0644	0.0122
ENSG00000115596	Artery_Coronary	WNT6	2	219720952	T	TAGG	0.534109	0.0889167	0.0644	0.0122
ENSG00000115596	Pancreas	WNT6	2	219720952	T	TAGG	0.901181	0.129054	0.0644	0.0122
ENSG00000115596	Muscle_Skeletal	WNT6	2	219720952	T	TAGG	1.42842	0.076537	0.0644	0.0122
ENSG00000154764	Esophagus_Mucosa	WNT7A	3	13868776	T	C	0.580075	0.0464947	-0.0053	0.0039
ENSG00000154764	Brain_Substantia_nigra	WNT7A	3	13833084	T	C	-0.458582	0.0768455	0.001	0.0039
ENSG00000154764	Testis	WNT7A	3	13919357	T	C	0.383899	0.0400728	-0.0069	0.0052
ENSG00000188064	Esophagus_Mucosa	WNT7B	22	46260340	TAAG	T	-0.318002	0.051214	0.0037	0.0085
ENSG00000188064	Brain_Cerebellum	WNT7B	22	45978244	T	C	-0.338022	0.0486656	-0.0062	0.0038
ENSG00000188064	Skin_Not_Sun_Exposed_Suprapubic	WNT7B	22	46339118	C	A	-0.285283	0.0203957	-0.0026	0.004
ENSG00000188064	Skin_Sun_Exposed_Lower_leg	WNT7B	22	46339118	C	A	-0.241041	0.0185392	-0.0026	0.004
ENSG00000075290	Brain_Hippocampus	WNT8B	10	102172989	C	T	0.720349	0.112078	0.0109	0.0043
ENSG00000143816	Thyroid	WNT9A	1	228107487	G	GCACTCACAA	-0.250964	0.0435233	0.0121	0.0076
ENSG00000143816	Skin_Sun_Exposed_Lower_leg	WNT9A	1	227935762	A	G	-0.396976	0.0710882	-0.003	0.0084
ENSG00000158955	Esophagus_Muscularis	WNT9B	17	44941366	G	A	-0.316064	0.0541958	-0.0169	0.0039
ENSG00000158955	Heart_Left_Ventricle	WNT9B	17	44958937	G	A	0.344345	0.0561091	-0.0042	0.0041
ENSG00000116213	Heart_Atrial_Appendage	WRAP73	1	3570883	T	C	0.403177	0.0331199	-0.0062	0.0039
ENSG00000116213	Adipose_Visceral_Omentum	WRAP73	1	3566625	A	AGCAGGCTG	0.557576	0.0269672	-0.0015	0.0061
ENSG00000116213	Vagina	WRAP73	1	3566625	A	AGCAGGCTG	0.552874	0.0820872	-0.0015	0.0061
ENSG00000116213	Liver	WRAP73	1	3566625	A	AGCAGGCTG	0.329379	0.051594	-0.0015	0.0061
ENSG00000116213	Muscle_Skeletal	WRAP73	1	3566625	A	AGCAGGCTG	0.323109	0.0205114	-0.0015	0.0061
ENSG00000116213	Adipose_Subcutaneous	WRAP73	1	3566625	A	AGCAGGCTG	0.688796	0.0263256	-0.0015	0.0061
ENSG00000116213	Spleen	WRAP73	1	3536626	TC	T	0.398181	0.0511957	0.0023	0.0051
ENSG00000116213	Artery_Coronary	WRAP73	1	3570883	T	C	0.533856	0.0520644	-0.0062	0.0039
ENSG00000116213	Prostate	WRAP73	1	3566625	A	AGCAGGCTG	0.529366	0.0545006	-0.0015	0.0061
ENSG00000116213	Breast_Mammary_Tissue	WRAP73	1	3570883	T	C	0.606042	0.0354852	-0.0062	0.0039
ENSG00000116213	Stomach	WRAP73	1	3566625	A	AGCAGGCTG	0.337263	0.0325351	-0.0015	0.0061
ENSG00000116213	Lung	WRAP73	1	3570883	T	C	0.479183	0.0254091	-0.0062	0.0039
ENSG00000116213	Skin_Not_Sun_Exposed_Suprapubic	WRAP73	1	3566625	A	AGCAGGCTG	0.556971	0.0273063	-0.0015	0.0061
ENSG00000116213	Colon_Sigmoid	WRAP73	1	3570883	T	C	0.470394	0.0394742	-0.0062	0.0039
ENSG00000116213	Small_Intestine_Terminal_Ileum	WRAP73	1	3572732	G	A	0.31548	0.0445068	-0.0055	0.0042
ENSG00000116213	Pituitary	WRAP73	1	3570883	T	C	0.372629	0.0531836	-0.0062	0.0039
ENSG00000116213	Artery_Aorta	WRAP73	1	3572732	G	A	0.476917	0.0317318	-0.0055	0.0042
ENSG00000116213	Esophagus_Muscularis	WRAP73	1	3566625	A	AGCAGGCTG	0.554811	0.0308174	-0.0015	0.0061
ENSG00000116213	Pancreas	WRAP73	1	3570883	T	C	0.326208	0.039686	-0.0062	0.0039
ENSG00000116213	Cells_Cultured_fibroblasts	WRAP73	1	3566625	A	AGCAGGCTG	0.607397	0.0299892	-0.0015	0.0061
ENSG00000116213	Colon_Transverse	WRAP73	1	3566625	A	AGCAGGCTG	0.46645	0.029795	-0.0015	0.0061
ENSG00000116213	Ovary	WRAP73	1	3566625	A	AGCAGGCTG	0.441606	0.0556968	-0.0015	0.0061
ENSG00000116213	Esophagus_Mucosa	WRAP73	1	3570883	T	C	0.474852	0.026171	-0.0062	0.0039
ENSG00000116213	Uterus	WRAP73	1	3572732	G	A	0.497459	0.074125	-0.0055	0.0042
ENSG00000116213	Skin_Sun_Exposed_Lower_leg	WRAP73	1	3566625	A	AGCAGGCTG	0.578584	0.0272444	-0.0015	0.0061
ENSG00000116213	Testis	WRAP73	1	3553993	TC	T	0.359087	0.0467813	0.0021	0.0059
ENSG00000116213	Heart_Left_Ventricle	WRAP73	1	3566625	A	AGCAGGCTG	0.350781	0.0352086	-0.0015	0.0061
ENSG00000116213	Thyroid	WRAP73	1	3566625	A	AGCAGGCTG	0.524806	0.0265893	-0.0015	0.0061
ENSG00000116213	Whole_Blood	WRAP73	1	3566625	A	AGCAGGCTG	0.210798	0.0177757	-0.0015	0.0061
ENSG00000116213	Minor_Salivary_Gland	WRAP73	1	3546264	C	CCGGG	0.5456	0.0818684	-0.0033	0.0051
ENSG00000116213	Esophagus_Gastroesophageal_Junction	WRAP73	1	3566625	A	AGCAGGCTG	0.545245	0.035844	-0.0015	0.0061
ENSG00000116213	Artery_Tibial	WRAP73	1	3566625	A	AGCAGGCTG	0.581778	0.0260642	-0.0015	0.0061
ENSG00000116213	Nerve_Tibial	WRAP73	1	3566625	A	AGCAGGCTG	0.611615	0.0232666	-0.0015	0.0061
ENSG00000165392	Spleen	WRN	8	30977392	C	T	0.339672	0.0518421	0.0031	0.0047
ENSG00000165392	Esophagus_Mucosa	WRN	8	31134713	A	T	0.547629	0.0916887	0.0042	0.0933
ENSG00000165392	Adipose_Subcutaneous	WRN	8	30977392	C	T	0.456566	0.0354934	0.0031	0.0047
ENSG00000165392	Heart_Left_Ventricle	WRN	8	30977392	C	T	0.250108	0.0428883	0.0031	0.0047
ENSG00000165392	Artery_Aorta	WRN	8	30977392	C	T	0.318894	0.0340728	0.0031	0.0047
ENSG00000165392	Stomach	WRN	8	30977392	C	T	0.403676	0.0423215	0.0031	0.0047
ENSG00000165392	Small_Intestine_Terminal_Ileum	WRN	8	30977392	C	T	0.505038	0.0569389	0.0031	0.0047
ENSG00000165392	Thyroid	WRN	8	30977392	C	T	0.315225	0.0293206	0.0031	0.0047
ENSG00000165392	Skin_Not_Sun_Exposed_Suprapubic	WRN	8	30977392	C	T	0.529745	0.0294477	0.0031	0.0047
ENSG00000165392	Esophagus_Mucosa	WRN	8	30977392	C	T	0.261772	0.029839	0.0031	0.0047
ENSG00000165392	Adipose_Visceral_Omentum	WRN	8	30982552	C	G	-0.256573	0.0426077	-0.0213	0.0074
ENSG00000165392	Lung	WRN	8	30977392	C	T	0.310665	0.0316774	0.0031	0.0047
ENSG00000165392	Minor_Salivary_Gland	WRN	8	30977392	C	T	0.539975	0.0794584	0.0031	0.0047
ENSG00000165392	Esophagus_Gastroesophageal_Junction	WRN	8	30977392	C	T	0.304678	0.0407743	0.0031	0.0047
ENSG00000165392	Nerve_Tibial	WRN	8	30977392	C	T	0.424194	0.0320337	0.0031	0.0047
ENSG00000165392	Esophagus_Muscularis	WRN	8	30977392	C	T	0.289446	0.0260472	0.0031	0.0047
ENSG00000165392	Cells_Cultured_fibroblasts	WRN	8	30992844	T	C	0.276842	0.0343315	-0.0017	0.0039
ENSG00000165392	Breast_Mammary_Tissue	WRN	8	30977392	C	T	0.511495	0.0372538	0.0031	0.0047
ENSG00000165392	Adipose_Visceral_Omentum	WRN	8	30977392	C	T	0.284723	0.0289599	0.0031	0.0047
ENSG00000165392	Skin_Sun_Exposed_Lower_leg	WRN	8	30977392	C	T	0.597626	0.0262224	0.0031	0.0047
ENSG00000165392	Artery_Tibial	WRN	8	30977392	C	T	0.410314	0.0272819	0.0031	0.0047
ENSG00000165392	Muscle_Skeletal	WRN	8	30977392	C	T	0.228942	0.0319914	0.0031	0.0047
ENSG00000165392	Prostate	WRN	8	30977392	C	T	0.337275	0.0471627	0.0031	0.0047
ENSG00000165392	Colon_Transverse	WRN	8	30977392	C	T	0.390253	0.0382205	0.0031	0.0047
ENSG00000165392	Pancreas	WRN	8	30977392	C	T	0.382639	0.0379312	0.0031	0.0047
ENSG00000165392	Colon_Sigmoid	WRN	8	31021717	C	G	0.182802	0.0283576	0.0092	0.0037
ENSG00000165392	Adrenal_Gland	WRN	8	30986778	C	A	-0.325772	0.0467609	-0.006	0.0037
ENSG00000165392	Testis	WRN	8	30977392	C	T	0.316308	0.050391	0.0031	0.0047
ENSG00000124535	Whole_Blood	WRNIP1	6	2765697	G	A	-0.27458	0.0277183	0.0015	0.004
ENSG00000124535	Lung	WRNIP1	6	2783985	G	T	-0.204887	0.0284548	0.0001	0.0039
ENSG00000109046	Nerve_Tibial	WSB1	17	25579227	T	C	0.147445	0.0252878	-0.0029	0.004
ENSG00000109046	Cells_Cultured_fibroblasts	WSB1	17	25575976	T	A	0.0895885	0.01606	-0.0038	0.0038
ENSG00000109046	Whole_Blood	WSB1	17	25572047	G	A	0.158757	0.017254	0.0039	0.0047
ENSG00000109046	Esophagus_Muscularis	WSB1	17	25579191	C	T	0.162103	0.0252655	-0.0024	0.0039
ENSG00000176871	Pancreas	WSB2	12	118501565	C	T	0.331701	0.0380931	0.0045	0.004
ENSG00000176871	Cells_Cultured_fibroblasts	WSB2	12	118483041	C	T	0.493792	0.0561212	-0.005	0.0192
ENSG00000176871	Pituitary	WSB2	12	118483041	C	T	1.0033	0.165008	-0.005	0.0192
ENSG00000176871	Muscle_Skeletal	WSB2	12	118489181	C	A	0.277728	0.0266783	0.0038	0.005
ENSG00000176871	Whole_Blood	WSB2	12	118483041	C	T	0.816671	0.0932402	-0.005	0.0192
ENSG00000176871	Esophagus_Muscularis	WSB2	12	118483041	C	T	0.528995	0.0704474	-0.005	0.0192
ENSG00000176871	Adipose_Subcutaneous	WSB2	12	118483041	C	T	0.590664	0.0909707	-0.005	0.0192
ENSG00000176871	Artery_Tibial	WSB2	12	118483041	C	T	0.503506	0.0730472	-0.005	0.0192
ENSG00000176871	Muscle_Skeletal	WSB2	12	118483041	C	T	0.492028	0.0841493	-0.005	0.0192
ENSG00000176871	Skin_Sun_Exposed_Lower_leg	WSB2	12	118483041	C	T	0.794305	0.0846099	-0.005	0.0192
ENSG00000176871	Whole_Blood	WSB2	12	118501598	A	G	-0.34589	0.0214247	0.0056	0.0039
ENSG00000176871	Skin_Sun_Exposed_Lower_leg	WSB2	12	118494155	C	G	-0.182141	0.0258952	0.0027	0.0051
ENSG00000176871	Colon_Transverse	WSB2	12	118483041	C	T	0.412104	0.0731683	-0.005	0.0192
ENSG00000176871	Nerve_Tibial	WSB2	12	118483041	C	T	0.429961	0.0772332	-0.005	0.0192
ENSG00000176871	Thyroid	WSB2	12	118483041	C	T	0.495531	0.075871	-0.005	0.0192
ENSG00000176871	Esophagus_Mucosa	WSB2	12	118483041	C	T	0.656469	0.0857669	-0.005	0.0192
ENSG00000176871	Esophagus_Gastroesophageal_Junction	WSB2	12	118483041	C	T	0.664496	0.109597	-0.005	0.0192
ENSG00000179314	Artery_Aorta	WSCD1	17	5906618	C	T	0.28733	0.0415999	-0.0049	0.0049
ENSG00000179314	Brain_Cerebellum	WSCD1	17	6041260	T	C	-0.6776	0.06302	0.0014	0.0042
ENSG00000179314	Brain_Cerebellum	WSCD1	17	5944800	T	C	-0.408	0.0696786	-0.0008	0.0046
ENSG00000179314	Lung	WSCD1	17	6001918	G	C	0.314487	0.039173	-0.0042	0.004
ENSG00000179314	Brain_Cerebellar_Hemisphere	WSCD1	17	5944800	T	C	-0.424071	0.0613356	-0.0008	0.0046
ENSG00000179314	Artery_Tibial	WSCD1	17	5725241	C	T	-0.295981	0.0298561	0.0025	0.0037
ENSG00000179314	Artery_Aorta	WSCD1	17	5676201	G	T	0.258672	0.045849	-0.0036	0.0055
ENSG00000179314	Cells_Cultured_fibroblasts	WSCD1	17	5909585	A	G	-0.335927	0.04607	-0.0018	0.0037
ENSG00000179314	Brain_Cerebellar_Hemisphere	WSCD1	17	6040200	T	G	-0.57417	0.0562087	0.0009	0.0041
ENSG00000179314	Muscle_Skeletal	WSCD1	17	5992474	C	T	-0.235955	0.0251483	-0.004	0.0046
ENSG00000179314	Muscle_Skeletal	WSCD1	17	6001918	G	C	0.198479	0.0220209	-0.0042	0.004
ENSG00000179314	Artery_Tibial	WSCD1	17	5912192	G	A	0.308234	0.027799	-0.0045	0.0039
ENSG00000075035	Colon_Sigmoid	WSCD2	12	108570024	G	A	-0.335229	0.053167	-0.0027	0.0044
ENSG00000075035	Heart_Atrial_Appendage	WSCD2	12	108521949	A	G	-0.370107	0.0547242	-0.0006	0.0037
ENSG00000075035	Brain_Caudate_basal_ganglia	WSCD2	12	108881463	C	T	0.179343	0.0286251	0.007	0.0039
ENSG00000075035	Thyroid	WSCD2	12	108569304	T	C	-0.324851	0.043331	0.0021	0.0042
ENSG00000075035	Heart_Left_Ventricle	WSCD2	12	108531047	C	T	0.531385	0.068352	-0.0005	0.0044
ENSG00000075035	Pancreas	WSCD2	12	108559457	T	C	-0.338144	0.0538818	0.0009	0.0043
ENSG00000075035	Artery_Tibial	WSCD2	12	108560650	G	A	-0.161839	0.028948	-0.0025	0.0051
ENSG00000183242	Spleen	WT1-AS	11	32388627	A	T	0.252932	0.0443951	0.0143	0.0042
ENSG00000183242	Testis	WT1-AS	11	32042562	T	C	0.5719	0.0945103	-0.0997	0.0674
ENSG00000146457	Esophagus_Mucosa	WTAP	6	160162439	G	A	0.971382	0.0985026	0.0043	0.0128
ENSG00000146457	Artery_Tibial	WTAP	6	160182796	C	G	0.479761	0.0686149	0.0043	0.0126
ENSG00000146457	Skin_Sun_Exposed_Lower_leg	WTAP	6	160162439	G	A	0.677294	0.0726876	0.0043	0.0128
ENSG00000146457	Colon_Transverse	WTAP	6	160086088	A	G	0.93136	0.121963	-0.0106	0.0145
ENSG00000146457	Esophagus_Muscularis	WTAP	6	160086088	A	G	0.621738	0.0600902	-0.0106	0.0145
ENSG00000146457	Lung	WTAP	6	160086088	A	G	0.617404	0.0743995	-0.0106	0.0145
ENSG00000146457	Artery_Aorta	WTAP	6	160086088	A	G	0.704908	0.089675	-0.0106	0.0145
ENSG00000146457	Pituitary	WTAP	6	160162439	G	A	1.01444	0.15736	0.0043	0.0128
ENSG00000146457	Adipose_Subcutaneous	WTAP	6	160171878	CCT	C	0.217795	0.0245885	0.0196	0.0187
ENSG00000146457	Lung	WTAP	6	160122921	G	A	0.165728	0.0292597	0.0011	0.0047
ENSG00000146457	Adipose_Visceral_Omentum	WTAP	6	160086088	A	G	0.411976	0.0678497	-0.0106	0.0145
ENSG00000146457	Nerve_Tibial	WTAP	6	160071159	A	G	0.201968	0.0291089	0.0099	0.0045
ENSG00000146457	Spleen	WTAP	6	160086088	A	G	1.61003	0.146234	-0.0106	0.0145
ENSG00000146457	Artery_Tibial	WTAP	6	160210061	G	A	0.199249	0.0252692	0.0006	0.0046
ENSG00000146457	Artery_Aorta	WTAP	6	160188891	C	T	0.188826	0.0319166	0.0024	0.0044
ENSG00000146457	Skin_Not_Sun_Exposed_Suprapubic	WTAP	6	160193917	T	G	0.139447	0.0244573	0.0011	0.0045
ENSG00000146457	Brain_Frontal_Cortex_BA9	WTAP	6	160068747	G	C	0.355303	0.0592658	0.0036	0.0043
ENSG00000146457	Breast_Mammary_Tissue	WTAP	6	160211339	A	C	0.200395	0.0283452	0.0041	0.0043
ENSG00000146457	Testis	WTAP	6	160162439	G	A	0.929266	0.0645928	0.0043	0.0128
ENSG00000146457	Thyroid	WTAP	6	160162439	G	A	1.12636	0.0768397	0.0043	0.0128
ENSG00000146457	Nerve_Tibial	WTAP	6	160162439	G	A	0.741268	0.0731424	0.0043	0.0128
ENSG00000146457	Adipose_Subcutaneous	WTAP	6	160162439	G	A	0.60518	0.0706152	0.0043	0.0128
ENSG00000146457	Esophagus_Mucosa	WTAP	6	160168920	TTAAA	T	0.190564	0.0335607	-0.0034	0.0079
ENSG00000146457	Thyroid	WTAP	6	160174456	G	T	0.185825	0.0278661	-0.0043	0.0037
ENSG00000146457	Pancreas	WTAP	6	160162439	G	A	1.06383	0.104043	0.0043	0.0128
ENSG00000146457	Esophagus_Muscularis	WTAP	6	160171878	CCT	C	0.157588	0.0234397	0.0196	0.0187
ENSG00000146457	Breast_Mammary_Tissue	WTAP	6	160162439	G	A	0.657383	0.0859099	0.0043	0.0128
ENSG00000146457	Whole_Blood	WTAP	6	160162439	G	A	0.497101	0.0525495	0.0043	0.0128
ENSG00000146457	Skin_Not_Sun_Exposed_Suprapubic	WTAP	6	160086088	A	G	0.623367	0.0681046	-0.0106	0.0145
ENSG00000146457	Minor_Salivary_Gland	WTAP	6	160086088	A	G	1.11379	0.164518	-0.0106	0.0145
ENSG00000146457	Stomach	WTAP	6	160086088	A	G	0.861843	0.134694	-0.0106	0.0145
ENSG00000146457	Liver	WTAP	6	160086088	A	G	0.928585	0.154585	-0.0106	0.0145
ENSG00000146457	Adipose_Visceral_Omentum	WTAP	6	160096692	G	T	0.24371	0.0242769	0.0062	0.0047
ENSG00000142279	Heart_Atrial_Appendage	WTIP	19	34972539	A	C	-0.544895	0.0888885	0.0103	0.0098
ENSG00000142279	Adipose_Visceral_Omentum	WTIP	19	34972539	A	C	-0.465191	0.08131	0.0103	0.0098
ENSG00000142279	Cells_Cultured_fibroblasts	WTIP	19	34972539	A	C	-0.515831	0.052834	0.0103	0.0098
ENSG00000142279	Lung	WTIP	19	34977027	CCT	C	0.386561	0.0397361	-0.0066	0.0073
ENSG00000142279	Thyroid	WTIP	19	34972539	A	C	-0.624002	0.0716358	0.0103	0.0098
ENSG00000142279	Stomach	WTIP	19	34972539	A	C	-0.568775	0.0935228	0.0103	0.0098
ENSG00000113645	Esophagus_Gastroesophageal_Junction	WWC1	5	167762464	AAAAG	A	-0.508117	0.072748	0.0078	0.0089
ENSG00000113645	Skin_Not_Sun_Exposed_Suprapubic	WWC1	5	167788085	C	G	-0.274739	0.0353273	0.0006	0.0041
ENSG00000113645	Cells_Cultured_fibroblasts	WWC1	5	167717163	A	G	-0.23879	0.0361872	0.0018	0.005
ENSG00000113645	Skin_Sun_Exposed_Lower_leg	WWC1	5	167788085	C	G	-0.218513	0.030865	0.0006	0.0041
ENSG00000113645	Esophagus_Mucosa	WWC1	5	167788085	C	G	-0.170637	0.0235967	0.0006	0.0041
ENSG00000113645	Thyroid	WWC1	5	167733294	A	G	-0.225846	0.0267829	-0.0009	0.0039
ENSG00000113645	Nerve_Tibial	WWC1	5	167716676	C	G	-0.55022	0.0698213	0.0014	0.005
ENSG00000113645	Esophagus_Muscularis	WWC1	5	167762464	AAAAG	A	-0.748549	0.0535107	0.0078	0.0089
ENSG00000113645	Testis	WWC1	5	167719775	G	C	0.331551	0.049803	-0.0063	0.0049
ENSG00000113645	Esophagus_Mucosa	WWC1	5	167734227	A	G	-0.21285	0.0223129	-0.0012	0.0039
ENSG00000151718	Adrenal_Gland	WWC2	4	184172405	A	G	0.241766	0.0394331	0.0011	0.004
ENSG00000151718	Muscle_Skeletal	WWC2	4	184020344	C	G	0.566492	0.0866423	-0.0199	0.0123
ENSG00000251359	Lung	WWC2-AS2	4	184019859	T	C	0.49097	0.0693753	0.016	0.0084
ENSG00000186153	Thyroid	WWOX	16	79030160	A	C	-0.173636	0.0251134	-0.0016	0.0045
ENSG00000186153	Thyroid	WWOX	16	78157648	CG	C	-0.172507	0.0245079	-0.002	0.0054
ENSG00000186153	Skin_Sun_Exposed_Lower_leg	WWOX	16	78293943	G	C	0.501597	0.0302926	-0.0052	0.0038
ENSG00000186153	Nerve_Tibial	WWOX	16	78282458	C	A	0.386249	0.0338259	-0.0027	0.0039
ENSG00000186153	Adipose_Subcutaneous	WWOX	16	78291838	AC	A	0.531606	0.0355705	-0.0066	0.0062
ENSG00000186153	Skin_Sun_Exposed_Lower_leg	WWOX	16	78153071	A	G	-0.27798	0.0401843	0.0002	0.0049
ENSG00000186153	Esophagus_Mucosa	WWOX	16	78291838	AC	A	0.489924	0.0345273	-0.0066	0.0062
ENSG00000186153	Testis	WWOX	16	78154452	T	C	-0.587134	0.0620012	0.0001	0.0052
ENSG00000186153	Brain_Putamen_basal_ganglia	WWOX	16	78130294	A	G	-0.295427	0.0442064	-0.0003	0.0037
ENSG00000186153	Artery_Aorta	WWOX	16	78096505	C	T	-0.454502	0.0358944	-0.0002	0.0037
ENSG00000186153	Brain_Hypothalamus	WWOX	16	78130155	G	A	-0.462886	0.0536642	-0.0004	0.0037
ENSG00000186153	Skin_Not_Sun_Exposed_Suprapubic	WWOX	16	78153071	A	G	-0.28712	0.05112	0.0002	0.0049
ENSG00000186153	Artery_Coronary	WWOX	16	78096505	C	T	-0.480315	0.0537383	-0.0002	0.0037
ENSG00000186153	Colon_Transverse	WWOX	16	78296221	C	T	0.351683	0.0383884	-0.0034	0.0038
ENSG00000186153	Stomach	WWOX	16	78295836	G	C	0.451303	0.0521892	-0.005	0.0039
ENSG00000186153	Liver	WWOX	16	78319634	A	G	0.43689	0.0670341	-0.0016	0.0039
ENSG00000186153	Brain_Cortex	WWOX	16	78120389	A	G	-0.239024	0.0411826	-0.0006	0.0039
ENSG00000186153	Heart_Left_Ventricle	WWOX	16	78312497	A	C	0.312904	0.047539	-0.0003	0.0037
ENSG00000186153	Lung	WWOX	16	78298275	T	C	0.430502	0.0392156	-0.0054	0.0038
ENSG00000186153	Colon_Sigmoid	WWOX	16	78298991	G	T	0.326021	0.0570445	-0.004	0.0038
ENSG00000186153	Artery_Tibial	WWOX	16	78312497	A	C	0.24796	0.0263473	-0.0003	0.0037
ENSG00000186153	Brain_Nucleus_accumbens_basal_ganglia	WWOX	16	78100057	T	C	-0.312863	0.0456844	-0.0021	0.0039
ENSG00000186153	Heart_Atrial_Appendage	WWOX	16	78291838	AC	A	0.376478	0.0424112	-0.0066	0.0062
ENSG00000186153	Testis	WWOX	16	78314681	T	C	-0.506545	0.0715188	-0.0013	0.0046
ENSG00000186153	Stomach	WWOX	16	78151337	C	A	-0.400642	0.0695145	0.0004	0.0049
ENSG00000186153	Thyroid	WWOX	16	78291838	AC	A	0.304831	0.0231482	-0.0066	0.0062
ENSG00000186153	Esophagus_Muscularis	WWOX	16	78153071	A	G	-0.386182	0.0547158	0.0002	0.0049
ENSG00000186153	Thyroid	WWOX	16	78153071	A	G	-0.23722	0.0318363	0.0002	0.0049
ENSG00000186153	Adipose_Visceral_Omentum	WWOX	16	79030160	A	C	-0.251504	0.0421959	-0.0016	0.0045
ENSG00000186153	Minor_Salivary_Gland	WWOX	16	78293943	G	C	0.517271	0.0854949	-0.0052	0.0038
ENSG00000186153	Nerve_Tibial	WWOX	16	78153071	A	G	-0.268319	0.0472694	0.0002	0.0049
ENSG00000186153	Breast_Mammary_Tissue	WWOX	16	78291838	AC	A	0.429543	0.0495693	-0.0066	0.0062
ENSG00000186153	Artery_Aorta	WWOX	16	78306219	G	A	0.213873	0.0382441	-0.0024	0.0038
ENSG00000186153	Pancreas	WWOX	16	78291838	AC	A	0.536269	0.0530853	-0.0066	0.0062
ENSG00000186153	Whole_Blood	WWOX	16	78291853	G	A	0.159439	0.0208289	-0.0029	0.0038
ENSG00000186153	Colon_Transverse	WWOX	16	78151337	C	A	-0.369914	0.0514412	0.0004	0.0049
ENSG00000186153	Testis	WWOX	16	78282077	A	G	0.748782	0.130892	0.0112	0.01
ENSG00000186153	Artery_Tibial	WWOX	16	78096505	C	T	-0.297259	0.0260301	-0.0002	0.0037
ENSG00000186153	Cells_Cultured_fibroblasts	WWOX	16	78153071	A	G	-0.23283	0.0353314	0.0002	0.0049
ENSG00000186153	Brain_Cerebellum	WWOX	16	78153071	A	G	-0.718543	0.0928622	0.0002	0.0049
ENSG00000186153	Esophagus_Mucosa	WWOX	16	78153071	A	G	-0.426085	0.0470695	0.0002	0.0049
ENSG00000186153	Lung	WWOX	16	78166632	A	G	-0.327033	0.05144	0.0035	0.005
ENSG00000186153	Esophagus_Muscularis	WWOX	16	78298275	T	C	0.324142	0.0435825	-0.0054	0.0038
ENSG00000186153	Adipose_Visceral_Omentum	WWOX	16	78298991	G	T	0.475198	0.0395249	-0.004	0.0038
ENSG00000186153	Testis	WWOX	16	78293555	G	T	0.694155	0.0657077	-0.007	0.0041
ENSG00000186153	Skin_Not_Sun_Exposed_Suprapubic	WWOX	16	78291838	AC	A	0.517614	0.0374366	-0.0066	0.0062
ENSG00000186153	Pituitary	WWOX	16	78300191	G	A	0.305255	0.0526557	-0.004	0.0038
ENSG00000186153	Adipose_Visceral_Omentum	WWOX	16	78153071	A	G	-0.286559	0.0508755	0.0002	0.0049
ENSG00000186153	Adipose_Subcutaneous	WWOX	16	78153071	A	G	-0.398369	0.0489661	0.0002	0.0049
ENSG00000186153	Esophagus_Mucosa	WWOX	16	79030160	A	C	-0.266598	0.0393778	-0.0016	0.0045
ENSG00000186153	Muscle_Skeletal	WWOX	16	78291838	AC	A	0.247028	0.0333986	-0.0066	0.0062
ENSG00000186153	Heart_Atrial_Appendage	WWOX	16	78158754	C	G	-0.341551	0.0549949	0.0019	0.0052
ENSG00000186153	Spleen	WWOX	16	78291838	AC	A	0.472982	0.0775587	-0.0066	0.0062
ENSG00000123124	Muscle_Skeletal	WWP1	8	87332332	T	A	0.151825	0.0174943	-0.0022	0.0041
ENSG00000123124	Thyroid	WWP1	8	87332013	T	C	0.33753	0.0288164	-0.0024	0.0041
ENSG00000123124	Nerve_Tibial	WWP1	8	87359437	A	G	0.150135	0.0250033	-0.002	0.0037
ENSG00000123124	Cells_Cultured_fibroblasts	WWP1	8	87155225	T	C	-0.263369	0.0405335	0.0085	0.0053
ENSG00000123124	Stomach	WWP1	8	87389624	C	G	-0.373633	0.0562406	0.0115	0.0049
ENSG00000123124	Skin_Sun_Exposed_Lower_leg	WWP1	8	87335937	C	T	0.133995	0.0196419	-0.0021	0.004
ENSG00000123124	Skin_Not_Sun_Exposed_Suprapubic	WWP1	8	87163357	A	C	-0.138977	0.0231149	0.0064	0.004
ENSG00000123124	Brain_Nucleus_accumbens_basal_ganglia	WWP1	8	87252666	T	C	-0.25421	0.0434303	-0.0036	0.0043
ENSG00000123124	Thyroid	WWP1	8	87204944	C	T	0.16962	0.0284447	-0.0008	0.0041
ENSG00000123124	Skin_Not_Sun_Exposed_Suprapubic	WWP1	8	87262526	G	T	0.181151	0.0212302	0.0045	0.0037
ENSG00000123124	Testis	WWP1	8	87212302	G	A	-0.163166	0.0288181	0.0038	0.005
ENSG00000123124	Esophagus_Mucosa	WWP1	8	87165412	C	CAT	-0.14925	0.0235993	0.011	0.0054
ENSG00000198373	Artery_Aorta	WWP2	16	69969299	G	C	-0.724341	0.0647451	-0.0723	0.009
ENSG00000198373	Esophagus_Mucosa	WWP2	16	69761733	T	C	-0.268601	0.0478347	0.0185	0.0072
ENSG00000198373	Testis	WWP2	16	70133887	C	T	0.269576	0.0445755	0.005	0.0059
ENSG00000198373	Thyroid	WWP2	16	69786738	A	G	-0.364412	0.0558395	0.0163	0.0071
ENSG00000198373	Artery_Aorta	WWP2	16	69960264	G	A	0.168992	0.0283663	0.0202	0.0042
ENSG00000198373	Brain_Cerebellar_Hemisphere	WWP2	16	69987764	T	C	0.340285	0.05166	0.0035	0.0044
ENSG00000198373	Thyroid	WWP2	16	68822022	G	A	0.70071	0.122837	0.0526	0.0424
ENSG00000198373	Brain_Spinal_cord_cervical_c-1	WWP2	16	69964374	A	G	0.574439	0.0610121	0.0024	0.0038
ENSG00000198373	Testis	WWP2	16	69832105	A	G	0.367315	0.0450478	-0.0011	0.0038
ENSG00000198373	Artery_Tibial	WWP2	16	69967732	A	G	0.152735	0.0223478	0.0199	0.0042
ENSG00000198373	Whole_Blood	WWP2	16	69799824	G	C	-0.193439	0.0282837	0.0166	0.0071
ENSG00000018408	Testis	WWTR1	3	149285531	C	T	0.238356	0.0352128	0.0016	0.0053
ENSG00000018408	Heart_Left_Ventricle	WWTR1	3	149388325	A	G	0.162726	0.0260201	0.0117	0.0037
ENSG00000018408	Thyroid	WWTR1	3	149220109	C	T	-0.238735	0.0272583	-0.0119	0.0038
ENSG00000018408	Cells_Cultured_fibroblasts	WWTR1	3	149375289	A	G	0.118984	0.0201925	0.0096	0.0037
ENSG00000076924	Breast_Mammary_Tissue	XAB2	19	7697956	C	T	-0.187094	0.0211308	0.0029	0.0038
ENSG00000076924	Skin_Not_Sun_Exposed_Suprapubic	XAB2	19	7697168	T	C	-0.204866	0.0196925	0.0041	0.0038
ENSG00000076924	Adipose_Visceral_Omentum	XAB2	19	7697779	C	T	-0.271755	0.0256224	0.0033	0.0038
ENSG00000076924	Cells_EBV-transformed_lymphocytes	XAB2	19	7702575	A	G	-0.39888	0.0504796	0.0046	0.0038
ENSG00000076924	Whole_Blood	XAB2	19	7692058	A	G	-0.0991196	0.0147128	-0.0009	0.0038
ENSG00000076924	Esophagus_Muscularis	XAB2	19	7694021	C	A	-0.262105	0.0262019	0.0031	0.0038
ENSG00000076924	Adipose_Subcutaneous	XAB2	19	7694393	A	G	-0.259143	0.0178744	0.005	0.0038
ENSG00000076924	Colon_Sigmoid	XAB2	19	7694021	C	A	-0.280701	0.0358245	0.0031	0.0038
ENSG00000076924	Muscle_Skeletal	XAB2	19	7688614	C	T	-0.364057	0.0257856	0.0019	0.0053
ENSG00000076924	Stomach	XAB2	19	7697885	T	TGA	-0.212018	0.0315579	0.0024	0.0054
ENSG00000076924	Artery_Aorta	XAB2	19	7697168	T	C	-0.257629	0.0278983	0.0041	0.0038
ENSG00000076924	Artery_Coronary	XAB2	19	7697086	G	T	-0.330717	0.0479719	0.0028	0.0038
ENSG00000076924	Cells_Cultured_fibroblasts	XAB2	19	7694021	C	A	-0.323726	0.0251456	0.0031	0.0038
ENSG00000076924	Heart_Atrial_Appendage	XAB2	19	7697956	C	T	-0.21902	0.0338908	0.0029	0.0038
ENSG00000076924	Esophagus_Gastroesophageal_Junction	XAB2	19	7697086	G	T	-0.282035	0.0373507	0.0028	0.0038
ENSG00000076924	Cells_Cultured_fibroblasts	XAB2	19	7693814	A	G	-0.202875	0.0332618	0.005	0.0055
ENSG00000076924	Nerve_Tibial	XAB2	19	7692058	A	G	-0.132965	0.020542	-0.0009	0.0038
ENSG00000076924	Esophagus_Mucosa	XAB2	19	7694021	C	A	-0.320671	0.0290553	0.0031	0.0038
ENSG00000076924	Adrenal_Gland	XAB2	19	7694021	C	A	-0.354883	0.0463786	0.0031	0.0038
ENSG00000076924	Lung	XAB2	19	7697779	C	T	-0.213813	0.0256762	0.0033	0.0038
ENSG00000076924	Skin_Sun_Exposed_Lower_leg	XAB2	19	7697086	G	T	-0.186864	0.0145192	0.0028	0.0038
ENSG00000076924	Pancreas	XAB2	19	7696956	C	A	-0.341968	0.036381	0.0044	0.0038
ENSG00000076924	Testis	XAB2	19	7698760	G	A	-0.220357	0.037923	0.0031	0.0038
ENSG00000076924	Artery_Tibial	XAB2	19	7694021	C	A	-0.17829	0.0230701	0.0031	0.0038
ENSG00000076924	Heart_Left_Ventricle	XAB2	19	7678412	A	G	-0.334222	0.0446757	0.0019	0.0055
ENSG00000076924	Colon_Transverse	XAB2	19	7694393	A	G	-0.235496	0.0277043	0.005	0.0038
ENSG00000076924	Muscle_Skeletal	XAB2	19	7697168	T	C	-0.137896	0.0203002	0.0041	0.0038
ENSG00000132530	Esophagus_Mucosa	XAF1	17	7123615	G	T	0.633994	0.112868	0.0563	0.0684
ENSG00000132530	Ovary	XAF1	17	6658969	C	T	0.342228	0.0511463	-0.0005	0.0038
ENSG00000100219	Lung	XBP1	22	29239766	C	T	-0.161978	0.0289543	0.0017	0.0047
ENSG00000100219	Pancreas	XBP1	22	29299806	C	T	0.301997	0.0344685	0.0082	0.0042
ENSG00000143184	Thyroid	XCL1	1	168513438	A	G	0.390636	0.0558035	-0.0029	0.0053
ENSG00000143184	Nerve_Tibial	XCL1	1	168513438	A	G	0.377759	0.0658292	-0.0029	0.0053
ENSG00000143184	Lung	XCL1	1	168513438	A	G	0.36584	0.0511587	-0.0029	0.0053
ENSG00000143184	Stomach	XCL1	1	168513438	A	G	0.494781	0.0822599	-0.0029	0.0053
ENSG00000143184	Small_Intestine_Terminal_Ileum	XCL1	1	168513438	A	G	0.664731	0.114454	-0.0029	0.0053
ENSG00000143184	Adipose_Visceral_Omentum	XCL1	1	168523747	C	T	0.443329	0.0528359	-0.0012	0.0049
ENSG00000143184	Whole_Blood	XCL1	1	168506535	C	A	0.294845	0.0214938	0.0003	0.0038
ENSG00000143185	Artery_Aorta	XCL2	1	168513438	A	G	-0.42394	0.0674337	-0.0029	0.0053
ENSG00000143185	Adipose_Subcutaneous	XCL2	1	168513438	A	G	-0.401767	0.0533771	-0.0029	0.0053
ENSG00000143185	Breast_Mammary_Tissue	XCL2	1	168513438	A	G	-0.398017	0.0691055	-0.0029	0.0053
ENSG00000143185	Thyroid	XCL2	1	168513438	A	G	-0.51549	0.050162	-0.0029	0.0053
ENSG00000143185	Esophagus_Gastroesophageal_Junction	XCL2	1	168517508	T	C	-0.560532	0.0888987	-0.0012	0.005
ENSG00000143185	Spleen	XCL2	1	168513438	A	G	-0.710276	0.0810749	-0.0029	0.0053
ENSG00000143185	Esophagus_Mucosa	XCL2	1	168513438	A	G	-0.446992	0.0609547	-0.0029	0.0053
ENSG00000143185	Nerve_Tibial	XCL2	1	168513438	A	G	-0.506331	0.0638622	-0.0029	0.0053
ENSG00000143185	Lung	XCL2	1	168513438	A	G	-0.577547	0.0487754	-0.0029	0.0053
ENSG00000143185	Adipose_Visceral_Omentum	XCL2	1	168513438	A	G	-0.64796	0.0521417	-0.0029	0.0053
ENSG00000143185	Stomach	XCL2	1	168513438	A	G	-0.583468	0.0729143	-0.0029	0.0053
ENSG00000143185	Colon_Transverse	XCL2	1	168527900	T	C	-0.418302	0.0644528	-0.0011	0.0051
ENSG00000143185	Whole_Blood	XCL2	1	168513438	A	G	-0.520629	0.0357525	-0.0029	0.0053
ENSG00000143185	Prostate	XCL2	1	168513438	A	G	-0.61331	0.0948018	-0.0029	0.0053
ENSG00000143185	Esophagus_Muscularis	XCL2	1	168517508	T	C	-0.449089	0.0711999	-0.0012	0.005
ENSG00000143185	Heart_Atrial_Appendage	XCL2	1	168513438	A	G	-0.462466	0.0772936	-0.0029	0.0053
ENSG00000143185	Small_Intestine_Terminal_Ileum	XCL2	1	168527900	T	C	-0.63829	0.0878948	-0.0011	0.0051
ENSG00000173578	Esophagus_Mucosa	XCR1	3	46064410	G	GTAAC	0.428284	0.0418671	0.0032	0.0052
ENSG00000173578	Whole_Blood	XCR1	3	46258902	C	T	0.256272	0.0360698	-0.0025	0.0038
ENSG00000173578	Testis	XCR1	3	46069219	G	A	-0.698815	0.0726219	0.0063	0.0043
ENSG00000173578	Colon_Transverse	XCR1	3	46092288	T	A	0.271769	0.0430442	-0.0018	0.0038
ENSG00000173578	Skin_Not_Sun_Exposed_Suprapubic	XCR1	3	46059139	G	T	-0.310293	0.0305807	-0.0015	0.0039
ENSG00000158125	Thyroid	XDH	2	31729933	A	G	-0.452077	0.0555926	-0.0069	0.0042
ENSG00000158125	Esophagus_Mucosa	XDH	2	31652807	G	A	-0.388925	0.037374	-0.0022	0.0059
ENSG00000158125	Cells_Cultured_fibroblasts	XDH	2	31607918	A	G	0.950972	0.0828699	0.0255	0.0156
ENSG00000163092	Cells_Cultured_fibroblasts	XIRP2	2	167992286	C	T	0.584582	0.0461368	0.0078	0.0047
ENSG00000163092	Spleen	XIRP2	2	167992286	C	T	1.00878	0.0852092	0.0078	0.0047
ENSG00000163092	Heart_Atrial_Appendage	XIRP2	2	167990990	T	C	-0.410813	0.0669819	0.0124	0.0071
ENSG00000172967	Adrenal_Gland	XKR3	22	17305777	A	G	0.568678	0.0812602	0.0014	0.0042
ENSG00000172967	Spleen	XKR3	22	17255015	C	A	0.559307	0.0778581	-0.0053	0.0156
ENSG00000172967	Whole_Blood	XKR3	22	17257198	T	C	0.633957	0.0267617	-0.0106	0.0078
ENSG00000172967	Whole_Blood	XKR3	22	17308086	T	C	-0.145423	0.0262795	0.0055	0.0037
ENSG00000171044	Testis	XKR6	8	10969235	A	T	0.26774	0.0417158	-0.0045	0.0038
ENSG00000171044	Thyroid	XKR6	8	10955897	T	A	0.261329	0.0355565	-0.0041	0.0038
ENSG00000260903	Testis	XKR7	20	30538660	G	C	-0.999441	0.0385068	0.0039	0.0042
ENSG00000158156	Thyroid	XKR8	1	28336866	G	A	0.69389	0.114422	0.062	0.0688
ENSG00000158156	Thyroid	XKR8	1	28277564	G	A	-0.161455	0.0226558	-0.0008	0.0039
ENSG00000158156	Adipose_Subcutaneous	XKR8	1	28286477	T	C	-0.761737	0.11159	0.0248	0.0128
ENSG00000158156	Breast_Mammary_Tissue	XKR8	1	28291363	T	C	0.389803	0.0679192	-0.0105	0.0101
ENSG00000158156	Cells_Cultured_fibroblasts	XKR8	1	28294051	C	T	0.527018	0.0564983	-0.016	0.0115
ENSG00000158156	Pancreas	XKR8	1	28290746	G	A	0.243191	0.0326935	-0.0059	0.0039
ENSG00000221947	Spleen	XKR9	8	71670117	C	T	0.995191	0.0644498	0.0031	0.0037
ENSG00000221947	Cells_Cultured_fibroblasts	XKR9	8	71781849	A	G	0.860878	0.049127	0.0032	0.0037
ENSG00000221947	Adipose_Subcutaneous	XKR9	8	71781849	A	G	1.09139	0.0295189	0.0032	0.0037
ENSG00000221947	Testis	XKR9	8	71587470	A	G	0.503776	0.0276235	0.0028	0.0037
ENSG00000221947	Minor_Salivary_Gland	XKR9	8	71565954	T	G	1.03037	0.0704028	0.003	0.0037
ENSG00000221947	Brain_Frontal_Cortex_BA9	XKR9	8	71691179	T	C	0.905365	0.0479083	0.0018	0.0042
ENSG00000221947	Cells_EBV-transformed_lymphocytes	XKR9	8	71613472	A	G	0.999879	0.0702582	0.0033	0.0037
ENSG00000221947	Colon_Transverse	XKR9	8	71652808	G	GT	0.831109	0.0377868	0.0103	0.014
ENSG00000221947	Brain_Cerebellar_Hemisphere	XKR9	8	71781849	A	G	0.766809	0.0762837	0.0032	0.0037
ENSG00000221947	Stomach	XKR9	8	71565954	T	G	0.729091	0.0389028	0.003	0.0037
ENSG00000221947	Thyroid	XKR9	8	71691179	T	C	1.01278	0.0307571	0.0018	0.0042
ENSG00000221947	Brain_Nucleus_accumbens_basal_ganglia	XKR9	8	71848864	G	C	0.959758	0.0646638	0.0025	0.0037
ENSG00000221947	Adipose_Visceral_Omentum	XKR9	8	71617045	A	G	1.06904	0.0322354	0.0029	0.0037
ENSG00000221947	Kidney_Cortex	XKR9	8	71916574	T	A	0.940907	0.088406	0.0031	0.0037
ENSG00000221947	Brain_Putamen_basal_ganglia	XKR9	8	71908665	C	T	1.00613	0.074535	0.005	0.0037
ENSG00000221947	Artery_Coronary	XKR9	8	71583310	A	G	0.959793	0.0557331	0.0032	0.0037
ENSG00000221947	Heart_Atrial_Appendage	XKR9	8	71587470	A	G	1.06482	0.039235	0.0028	0.0037
ENSG00000221947	Vagina	XKR9	8	71583310	A	G	1.04475	0.0811087	0.0032	0.0037
ENSG00000221947	Ovary	XKR9	8	71582366	G	A	1.06792	0.0603516	0.0032	0.0037
ENSG00000221947	Artery_Aorta	XKR9	8	71610255	A	C	0.99631	0.0372042	0.0016	0.0043
ENSG00000221947	Brain_Substantia_nigra	XKR9	8	71608019	G	A	0.949304	0.0671465	0.0018	0.0044
ENSG00000221947	Skin_Not_Sun_Exposed_Suprapubic	XKR9	8	71691179	T	C	0.86324	0.0498901	0.0018	0.0042
ENSG00000221947	Colon_Sigmoid	XKR9	8	71587470	A	G	1.01388	0.0472208	0.0028	0.0037
ENSG00000221947	Brain_Hypothalamus	XKR9	8	71916574	T	A	0.961202	0.0635403	0.0031	0.0037
ENSG00000221947	Breast_Mammary_Tissue	XKR9	8	71587470	A	G	1.12191	0.0344955	0.0028	0.0037
ENSG00000221947	Muscle_Skeletal	XKR9	8	71608136	C	T	0.999146	0.0282805	0.0027	0.0044
ENSG00000221947	Uterus	XKR9	8	71852285	T	C	1.01198	0.0756783	0.0024	0.0037
ENSG00000221947	Pancreas	XKR9	8	71610255	A	C	1.06294	0.0454209	0.0016	0.0043
ENSG00000221947	Brain_Anterior_cingulate_cortex_BA24	XKR9	8	71585169	C	T	0.886234	0.0676231	0.0032	0.0037
ENSG00000221947	Pituitary	XKR9	8	71587470	A	G	1.02718	0.0378406	0.0028	0.0037
ENSG00000221947	Prostate	XKR9	8	71566308	C	T	0.990415	0.0474578	0.003	0.0037
ENSG00000221947	Lung	XKR9	8	71670117	C	T	0.956457	0.0289042	0.0031	0.0037
ENSG00000221947	Small_Intestine_Terminal_Ileum	XKR9	8	71565356	G	A	0.512535	0.0375787	0.003	0.0037
ENSG00000221947	Esophagus_Mucosa	XKR9	8	71594905	C	CT	1.07718	0.0349431	0.0064	0.005
ENSG00000221947	Brain_Caudate_basal_ganglia	XKR9	8	71587470	A	G	0.900091	0.063062	0.0028	0.0037
ENSG00000221947	Nerve_Tibial	XKR9	8	71781849	A	G	1.14978	0.0307172	0.0032	0.0037
ENSG00000221947	Skin_Sun_Exposed_Lower_leg	XKR9	8	71600942	C	T	0.795186	0.0418608	0.0015	0.004
ENSG00000221947	Brain_Spinal_cord_cervical_c-1	XKR9	8	71734569	A	G	0.967839	0.0677462	0.0027	0.0037
ENSG00000221947	Brain_Cortex	XKR9	8	71565356	G	A	1.00377	0.0423345	0.003	0.0037
ENSG00000221947	Brain_Amygdala	XKR9	8	71839164	G	T	0.858275	0.0680425	0.003	0.0037
ENSG00000221947	Esophagus_Muscularis	XKR9	8	71608136	C	T	1.10255	0.0328472	0.0027	0.0044
ENSG00000221947	Brain_Cerebellum	XKR9	8	71657159	C	T	0.789885	0.0599255	0.0026	0.0042
ENSG00000221947	Adrenal_Gland	XKR9	8	71768465	C	A	1.07169	0.0426899	0.0027	0.0039
ENSG00000221947	Artery_Tibial	XKR9	8	71587470	A	G	1.02582	0.0294369	0.0028	0.0037
ENSG00000221947	Brain_Hippocampus	XKR9	8	71587470	A	G	0.781141	0.0674076	0.0028	0.0037
ENSG00000221947	Liver	XKR9	8	71565954	T	G	1.06768	0.0413159	0.003	0.0037
ENSG00000221947	Esophagus_Gastroesophageal_Junction	XKR9	8	71565356	G	A	1.11627	0.0408354	0.003	0.0037
ENSG00000136936	Thyroid	XPA	9	100619090	T	TCTC	-0.380407	0.032978	-0.003	0.0051
ENSG00000136936	Artery_Aorta	XPA	9	100381034	T	C	0.180148	0.0275971	-0.0008	0.0039
ENSG00000136936	Muscle_Skeletal	XPA	9	100342435	T	C	-0.224746	0.0334287	0.0024	0.0038
ENSG00000136936	Artery_Tibial	XPA	9	100384126	C	T	0.128452	0.0231424	-0.0008	0.0039
ENSG00000136936	Thyroid	XPA	9	100559011	C	T	0.305762	0.0465034	-0.003	0.0041
ENSG00000136936	Thyroid	XPA	9	100367306	C	T	-0.207085	0.032993	-0.0037	0.0041
ENSG00000154767	Colon_Transverse	XPC	3	14241290	A	G	0.172819	0.0280175	0.0046	0.0038
ENSG00000154767	Pituitary	XPC	3	14190237	G	T	0.252506	0.0378909	0.0079	0.0038
ENSG00000154767	Cells_Cultured_fibroblasts	XPC	3	14229859	A	G	0.15315	0.0188247	0.0041	0.0037
ENSG00000154767	Brain_Cerebellum	XPC	3	14196014	GC	G	0.353178	0.041259	0.0095	0.0052
ENSG00000154767	Skin_Not_Sun_Exposed_Suprapubic	XPC	3	14242148	C	T	0.173858	0.0306536	0.0081	0.0055
ENSG00000154767	Thyroid	XPC	3	14180552	G	A	0.200142	0.0292517	0.0091	0.0038
ENSG00000154767	Muscle_Skeletal	XPC	3	14211865	A	C	0.205115	0.0226655	0.0063	0.0043
ENSG00000154767	Liver	XPC	3	14229859	A	G	0.271294	0.038798	0.0041	0.0037
ENSG00000154767	Spleen	XPC	3	14180552	G	A	0.299965	0.0444936	0.0091	0.0038
ENSG00000154767	Thyroid	XPC	3	14252265	G	A	-0.222829	0.0282491	0.0006	0.0037
ENSG00000154767	Nerve_Tibial	XPC	3	14158578	A	G	0.158927	0.0260525	0.0067	0.004
ENSG00000154767	Colon_Sigmoid	XPC	3	14180552	G	A	0.176353	0.0284861	0.0091	0.0038
ENSG00000154767	Lung	XPC	3	14240501	G	A	0.143969	0.0244682	0.0072	0.0038
ENSG00000154767	Adipose_Visceral_Omentum	XPC	3	14180552	G	A	0.161686	0.0275368	0.0091	0.0038
ENSG00000154767	Esophagus_Muscularis	XPC	3	14180552	G	A	0.125176	0.0207489	0.0091	0.0038
ENSG00000108039	Adrenal_Gland	XPNPEP1	10	111644208	A	G	-0.273617	0.0463396	0	0.0038
ENSG00000108039	Whole_Blood	XPNPEP1	10	111667664	C	T	0.153774	0.0240815	-0.0008	0.0038
ENSG00000108039	Skin_Not_Sun_Exposed_Suprapubic	XPNPEP1	10	111658925	C	T	0.303206	0.0279354	-0.0009	0.0038
ENSG00000108039	Skin_Sun_Exposed_Lower_leg	XPNPEP1	10	111655790	T	C	0.195112	0.0270301	-0.0004	0.0038
ENSG00000108039	Pituitary	XPNPEP1	10	111838508	C	T	0.248541	0.0424906	0.0069	0.0038
ENSG00000108039	Lung	XPNPEP1	10	111659454	T	A	0.183121	0.0286603	-0.0007	0.0038
ENSG00000196236	Adipose_Subcutaneous	XPNPEP3	22	41256802	G	A	0.464931	0.0282167	-0.0047	0.0037
ENSG00000196236	Esophagus_Mucosa	XPNPEP3	22	41256802	G	A	0.212762	0.0243524	-0.0047	0.0037
ENSG00000196236	Skin_Sun_Exposed_Lower_leg	XPNPEP3	22	41256802	G	A	0.287544	0.0308528	-0.0047	0.0037
ENSG00000196236	Esophagus_Muscularis	XPNPEP3	22	41256802	G	A	0.367892	0.0319532	-0.0047	0.0037
ENSG00000196236	Cells_Cultured_fibroblasts	XPNPEP3	22	41256802	G	A	0.326183	0.0292231	-0.0047	0.0037
ENSG00000196236	Brain_Hippocampus	XPNPEP3	22	41161049	G	C	-0.30334	0.0496402	0.007	0.0037
ENSG00000196236	Artery_Aorta	XPNPEP3	22	41256802	G	A	0.269294	0.0313201	-0.0047	0.0037
ENSG00000196236	Brain_Cerebellar_Hemisphere	XPNPEP3	22	41202136	T	C	0.38248	0.0643525	-0.0043	0.0038
ENSG00000196236	Vagina	XPNPEP3	22	41256802	G	A	0.454069	0.0725025	-0.0047	0.0037
ENSG00000196236	Pancreas	XPNPEP3	22	41256802	G	A	0.427497	0.040574	-0.0047	0.0037
ENSG00000196236	Esophagus_Gastroesophageal_Junction	XPNPEP3	22	41256802	G	A	0.338872	0.0354359	-0.0047	0.0037
ENSG00000196236	Artery_Tibial	XPNPEP3	22	41256802	G	A	0.366423	0.0271703	-0.0047	0.0037
ENSG00000196236	Skin_Not_Sun_Exposed_Suprapubic	XPNPEP3	22	41256802	G	A	0.329022	0.0279854	-0.0047	0.0037
ENSG00000196236	Thyroid	XPNPEP3	22	41256802	G	A	0.446897	0.0248091	-0.0047	0.0037
ENSG00000196236	Breast_Mammary_Tissue	XPNPEP3	22	41256802	G	A	0.438318	0.033991	-0.0047	0.0037
ENSG00000196236	Testis	XPNPEP3	22	41256802	G	A	0.167481	0.0288094	-0.0047	0.0037
ENSG00000196236	Lung	XPNPEP3	22	41256802	G	A	0.32827	0.0240448	-0.0047	0.0037
ENSG00000196236	Adipose_Visceral_Omentum	XPNPEP3	22	41256802	G	A	0.428773	0.0278026	-0.0047	0.0037
ENSG00000196236	Brain_Spinal_cord_cervical_c-1	XPNPEP3	22	41256802	G	A	0.487816	0.0684404	-0.0047	0.0037
ENSG00000196236	Ovary	XPNPEP3	22	41272143	C	T	0.255313	0.0366348	-0.0047	0.0036
ENSG00000196236	Colon_Transverse	XPNPEP3	22	41256802	G	A	0.426054	0.0491282	-0.0047	0.0037
ENSG00000196236	Nerve_Tibial	XPNPEP3	22	41256802	G	A	0.376098	0.0261591	-0.0047	0.0037
ENSG00000196236	Uterus	XPNPEP3	22	41272143	C	T	0.390831	0.0573504	-0.0047	0.0036
ENSG00000196236	Spleen	XPNPEP3	22	41382163	G	A	-0.486783	0.0572273	0.0047	0.0038
ENSG00000196236	Artery_Coronary	XPNPEP3	22	41256802	G	A	0.308536	0.0445918	-0.0047	0.0037
ENSG00000196236	Muscle_Skeletal	XPNPEP3	22	41256802	G	A	0.212007	0.0263707	-0.0047	0.0037
ENSG00000196236	Stomach	XPNPEP3	22	41256802	G	A	0.315141	0.0411203	-0.0047	0.0037
ENSG00000196236	Small_Intestine_Terminal_Ileum	XPNPEP3	22	41256802	G	A	0.366159	0.041359	-0.0047	0.0037
ENSG00000196236	Whole_Blood	XPNPEP3	22	41256802	G	A	0.262437	0.0274238	-0.0047	0.0037
ENSG00000196236	Colon_Sigmoid	XPNPEP3	22	41256802	G	A	0.429366	0.0463428	-0.0047	0.0037
ENSG00000196236	Brain_Cerebellum	XPNPEP3	22	41256802	G	A	0.329328	0.0520253	-0.0047	0.0037
ENSG00000196236	Minor_Salivary_Gland	XPNPEP3	22	41372696	C	T	-0.545529	0.0819911	0.0027	0.0037
ENSG00000082898	Cells_Cultured_fibroblasts	XPO1	2	60824483	A	ACTAG	-0.537522	0.0950974	-0.0212	0.0242
ENSG00000132953	Ovary	XPO4	13	21295149	G	A	0.297526	0.0508014	0.0044	0.0038
ENSG00000132953	Stomach	XPO4	13	21304200	T	C	-0.192591	0.0307572	-0.005	0.0039
ENSG00000132953	Esophagus_Mucosa	XPO4	13	21449000	T	C	0.102638	0.0180873	0.0017	0.0037
ENSG00000132953	Brain_Cerebellum	XPO4	13	21311695	A	G	-0.469998	0.0571604	-0.0029	0.0046
ENSG00000132953	Lung	XPO4	13	21339700	C	G	-0.146516	0.0256552	-0.004	0.0046
ENSG00000132953	Thyroid	XPO4	13	21305423	C	A	0.14344	0.0202244	0.0024	0.0037
ENSG00000132953	Skin_Not_Sun_Exposed_Suprapubic	XPO4	13	21334169	A	G	-0.16245	0.0277658	-0.003	0.0046
ENSG00000132953	Artery_Tibial	XPO4	13	21378090	T	C	0.127739	0.0191978	0.0026	0.0037
ENSG00000132953	Brain_Caudate_basal_ganglia	XPO4	13	21472055	C	A	0.299486	0.0495404	-0.001	0.0039
ENSG00000132953	Artery_Aorta	XPO4	13	21297846	T	A	0.194459	0.0274555	0.0022	0.0038
ENSG00000132953	Nerve_Tibial	XPO4	13	21475598	C	A	0.15299	0.0235323	0.002	0.0037
ENSG00000132953	Colon_Sigmoid	XPO4	13	21352287	A	T	-0.209573	0.0330854	-0.0034	0.0046
ENSG00000132953	Brain_Cerebellar_Hemisphere	XPO4	13	21338972	TA	T	0.250131	0.0407632	0.0013	0.0066
ENSG00000132953	Cells_Cultured_fibroblasts	XPO4	13	21502770	G	T	-0.28165	0.0504351	0.0721	0.0655
ENSG00000124571	Testis	XPO5	6	43515096	A	T	0.962872	0.0891205	-0.0148	0.0142
ENSG00000169180	Heart_Atrial_Appendage	XPO6	16	28093674	T	C	-0.262686	0.0333917	0.0212	0.0041
ENSG00000169180	Thyroid	XPO6	16	28147742	C	T	-0.313578	0.0347028	0.0211	0.004
ENSG00000169180	Esophagus_Mucosa	XPO6	16	28094036	A	T	-0.181978	0.0257521	0.02	0.0045
ENSG00000169180	Whole_Blood	XPO6	16	28149782	CA	C	0.0942896	0.0115319	-0.0273	0.007
ENSG00000169180	Nerve_Tibial	XPO6	16	28214822	T	C	0.218313	0.0239552	-0.0215	0.004
ENSG00000169180	Breast_Mammary_Tissue	XPO6	16	28094362	A	C	-0.21857	0.0357282	0.0216	0.0041
ENSG00000169180	Skin_Not_Sun_Exposed_Suprapubic	XPO6	16	28167117	C	G	-0.357275	0.0554671	0.0135	0.0125
ENSG00000169180	Adipose_Subcutaneous	XPO6	16	28167117	C	G	-0.482594	0.0681259	0.0135	0.0125
ENSG00000169180	Nerve_Tibial	XPO6	16	28167117	C	G	-0.407987	0.0539925	0.0135	0.0125
ENSG00000169180	Skin_Sun_Exposed_Lower_leg	XPO6	16	28167117	C	G	-0.364884	0.0548384	0.0135	0.0125
ENSG00000169180	Skin_Sun_Exposed_Lower_leg	XPO6	16	28098026	T	C	-0.271099	0.0241789	0.0217	0.0041
ENSG00000169180	Adipose_Visceral_Omentum	XPO6	16	28144110	T	TC	0.180911	0.0259094	-0.0243	0.0054
ENSG00000169180	Colon_Transverse	XPO6	16	28227466	C	T	0.252402	0.0340783	-0.022	0.0042
ENSG00000169180	Skin_Not_Sun_Exposed_Suprapubic	XPO6	16	28147742	C	T	-0.215033	0.0230345	0.0211	0.004
ENSG00000169180	Adipose_Subcutaneous	XPO6	16	28169544	C	A	-0.237547	0.0287941	0.0213	0.004
ENSG00000169180	Spleen	XPO6	16	28239935	A	G	-0.189343	0.0314878	0.0213	0.004
ENSG00000130227	Muscle_Skeletal	XPO7	8	21832494	C	A	0.204127	0.0250934	-0.0029	0.0037
ENSG00000130227	Testis	XPO7	8	21774291	T	C	0.173887	0.0288651	-0.002	0.0037
ENSG00000184575	Nerve_Tibial	XPOT	12	64703381	A	C	0.301967	0.0254201	0.0072	0.0038
ENSG00000184575	Adrenal_Gland	XPOT	12	64758336	C	T	-0.266002	0.0435758	0.0013	0.0043
ENSG00000143324	Liver	XPR1	1	180587560	T	C	-0.364448	0.0624275	0.0028	0.0052
ENSG00000073050	Adipose_Visceral_Omentum	XRCC1	19	44037370	G	C	0.194837	0.03277	-0.0067	0.0048
ENSG00000073050	Minor_Salivary_Gland	XRCC1	19	44071260	A	C	0.555665	0.0929612	-0.0062	0.0046
ENSG00000073050	Ovary	XRCC1	19	43992535	T	G	0.351871	0.0462797	-0.0006	0.0038
ENSG00000073050	Brain_Hippocampus	XRCC1	19	44079687	A	G	-0.417803	0.0662761	-0.0036	0.0037
ENSG00000073050	Artery_Tibial	XRCC1	19	44087726	G	C	0.162588	0.0287848	-0.0054	0.0046
ENSG00000073050	Whole_Blood	XRCC1	19	44066594	A	AT	0.208714	0.0218689	-0.0073	0.0062
ENSG00000073050	Adrenal_Gland	XRCC1	19	44081059	GGGCC	G	-0.575538	0.048929	-0.005	0.0052
ENSG00000073050	Stomach	XRCC1	19	44081059	GGGCC	G	-0.23007	0.035937	-0.005	0.0052
ENSG00000073050	Muscle_Skeletal	XRCC1	19	44072880	C	G	-0.239059	0.0249466	-0.0033	0.0037
ENSG00000073050	Brain_Putamen_basal_ganglia	XRCC1	19	44087726	G	C	0.370619	0.0636902	-0.0054	0.0046
ENSG00000073050	Brain_Nucleus_accumbens_basal_ganglia	XRCC1	19	44079687	A	G	-0.329627	0.0554238	-0.0036	0.0037
ENSG00000073050	Heart_Left_Ventricle	XRCC1	19	44077507	A	G	-0.244808	0.0382486	-0.003	0.0038
ENSG00000073050	Pituitary	XRCC1	19	44076154	C	T	-0.342158	0.0380649	-0.0033	0.0037
ENSG00000073050	Nerve_Tibial	XRCC1	19	44087524	A	G	0.153163	0.0275253	0.0041	0.0039
ENSG00000073050	Testis	XRCC1	19	44037370	G	C	0.565628	0.0529827	-0.0067	0.0048
ENSG00000073050	Nerve_Tibial	XRCC1	19	44045633	A	C	-0.214354	0.0303147	0.0113	0.0044
ENSG00000073050	Brain_Hypothalamus	XRCC1	19	44073794	T	C	-0.459329	0.0562812	-0.0038	0.0038
ENSG00000073050	Brain_Anterior_cingulate_cortex_BA24	XRCC1	19	44081059	GGGCC	G	-0.543706	0.0776327	-0.005	0.0052
ENSG00000073050	Pancreas	XRCC1	19	44079687	A	G	-0.55891	0.0290574	-0.0036	0.0037
ENSG00000073050	Colon_Sigmoid	XRCC1	19	44079687	A	G	-0.255259	0.0344272	-0.0036	0.0037
ENSG00000073050	Esophagus_Mucosa	XRCC1	19	44087726	G	C	0.261225	0.0342099	-0.0054	0.0046
ENSG00000073050	Brain_Caudate_basal_ganglia	XRCC1	19	44076154	C	T	-0.37767	0.0558458	-0.0033	0.0037
ENSG00000073050	Testis	XRCC1	19	44088818	C	T	-0.236484	0.0407623	0.0065	0.0039
ENSG00000073050	Thyroid	XRCC1	19	44079687	A	G	-0.474975	0.0325804	-0.0036	0.0037
ENSG00000073050	Liver	XRCC1	19	44081736	G	T	0.364069	0.061699	-0.005	0.0047
ENSG00000073050	Brain_Frontal_Cortex_BA9	XRCC1	19	44087726	G	C	0.34067	0.0569681	-0.0054	0.0046
ENSG00000196584	Brain_Anterior_cingulate_cortex_BA24	XRCC2	7	152342974	T	G	0.684216	0.106313	-0.0005	0.0044
ENSG00000196584	Skin_Sun_Exposed_Lower_leg	XRCC2	7	152373252	G	C	0.398842	0.0326268	-0.0008	0.0044
ENSG00000196584	Pituitary	XRCC2	7	152373252	G	C	0.962609	0.076831	-0.0008	0.0044
ENSG00000196584	Testis	XRCC2	7	152344534	T	G	0.285825	0.0405946	-0.0018	0.0055
ENSG00000196584	Pancreas	XRCC2	7	152364698	T	TCAAAG	0.76721	0.0752093	-0.0038	0.006
ENSG00000196584	Thyroid	XRCC2	7	152373252	G	C	0.87074	0.0461175	-0.0008	0.0044
ENSG00000196584	Esophagus_Mucosa	XRCC2	7	152367084	C	T	0.196979	0.0268643	-0.0008	0.0044
ENSG00000196584	Liver	XRCC2	7	152376536	T	C	0.560797	0.0842629	-0.0011	0.0044
ENSG00000196584	Nerve_Tibial	XRCC2	7	152373252	G	C	0.947817	0.0505416	-0.0008	0.0044
ENSG00000196584	Whole_Blood	XRCC2	7	152373252	G	C	0.29354	0.0397045	-0.0008	0.0044
ENSG00000196584	Brain_Frontal_Cortex_BA9	XRCC2	7	152376536	T	C	0.774647	0.0975094	-0.0011	0.0044
ENSG00000196584	Artery_Coronary	XRCC2	7	152380789	G	C	0.567847	0.0765138	-0.0011	0.0045
ENSG00000196584	Brain_Amygdala	XRCC2	7	152379555	A	G	0.7998	0.105957	-0.0009	0.0045
ENSG00000196584	Adrenal_Gland	XRCC2	7	152373252	G	C	0.50635	0.0594519	-0.0008	0.0044
ENSG00000196584	Brain_Cerebellar_Hemisphere	XRCC2	7	152373252	G	C	0.912562	0.0564428	-0.0008	0.0044
ENSG00000196584	Ovary	XRCC2	7	152373252	G	C	0.74738	0.0810023	-0.0008	0.0044
ENSG00000196584	Brain_Hypothalamus	XRCC2	7	152344534	T	G	0.74064	0.0973692	-0.0018	0.0055
ENSG00000196584	Brain_Substantia_nigra	XRCC2	7	152352139	G	C	0.878183	0.138602	-0.0006	0.0044
ENSG00000196584	Muscle_Skeletal	XRCC2	7	152373252	G	C	0.740182	0.0504425	-0.0008	0.0044
ENSG00000196584	Esophagus_Muscularis	XRCC2	7	152344534	T	G	0.814627	0.0642802	-0.0018	0.0055
ENSG00000196584	Brain_Cerebellum	XRCC2	7	152367084	C	T	0.961685	0.0691336	-0.0008	0.0044
ENSG00000196584	Pituitary	XRCC2	7	152344892	A	T	0.88863	0.1508	0.0051	0.0108
ENSG00000196584	Spleen	XRCC2	7	152342974	T	G	0.41603	0.044041	-0.0005	0.0044
ENSG00000196584	Brain_Cortex	XRCC2	7	152379555	A	G	0.621131	0.0918514	-0.0009	0.0045
ENSG00000196584	Adipose_Subcutaneous	XRCC2	7	152373252	G	C	0.666136	0.0448575	-0.0008	0.0044
ENSG00000196584	Brain_Caudate_basal_ganglia	XRCC2	7	152379555	A	G	0.608682	0.0878204	-0.0009	0.0045
ENSG00000196584	Uterus	XRCC2	7	152376536	T	C	0.863754	0.101329	-0.0011	0.0044
ENSG00000196584	Small_Intestine_Terminal_Ileum	XRCC2	7	152352139	G	C	0.364934	0.0515967	-0.0006	0.0044
ENSG00000196584	Esophagus_Gastroesophageal_Junction	XRCC2	7	152373252	G	C	0.814752	0.069358	-0.0008	0.0044
ENSG00000196584	Cells_Cultured_fibroblasts	XRCC2	7	152367084	C	T	0.121179	0.0194845	-0.0008	0.0044
ENSG00000196584	Lung	XRCC2	7	152342974	T	G	0.448834	0.0375774	-0.0005	0.0044
ENSG00000196584	Colon_Transverse	XRCC2	7	152376536	T	C	0.218936	0.0350012	-0.0011	0.0044
ENSG00000196584	Heart_Left_Ventricle	XRCC2	7	152367084	C	T	0.633456	0.0613668	-0.0008	0.0044
ENSG00000196584	Artery_Tibial	XRCC2	7	152380789	G	C	0.668919	0.0533228	-0.0011	0.0045
ENSG00000196584	Breast_Mammary_Tissue	XRCC2	7	152373252	G	C	0.446581	0.0439055	-0.0008	0.0044
ENSG00000196584	Brain_Hippocampus	XRCC2	7	152352139	G	C	0.873132	0.126139	-0.0006	0.0044
ENSG00000196584	Artery_Aorta	XRCC2	7	152342974	T	G	0.72898	0.0643173	-0.0005	0.0044
ENSG00000196584	Heart_Atrial_Appendage	XRCC2	7	152373252	G	C	0.578205	0.0617801	-0.0008	0.0044
ENSG00000196584	Adipose_Visceral_Omentum	XRCC2	7	152352139	G	C	0.621697	0.0514183	-0.0006	0.0044
ENSG00000196584	Colon_Sigmoid	XRCC2	7	152376536	T	C	0.709876	0.0695464	-0.0011	0.0044
ENSG00000196584	Brain_Putamen_basal_ganglia	XRCC2	7	152337646	C	T	0.677816	0.116502	0	0.0044
ENSG00000196584	Stomach	XRCC2	7	152380789	G	C	0.359849	0.0500464	-0.0011	0.0045
ENSG00000196584	Minor_Salivary_Gland	XRCC2	7	152342974	T	G	0.573779	0.0908001	-0.0005	0.0044
ENSG00000196584	Prostate	XRCC2	7	152337646	C	T	0.712391	0.0841114	0	0.0044
ENSG00000196584	Skin_Not_Sun_Exposed_Suprapubic	XRCC2	7	152373252	G	C	0.471719	0.0367612	-0.0008	0.0044
ENSG00000196584	Brain_Spinal_cord_cervical_c-1	XRCC2	7	152352139	G	C	0.834339	0.110808	-0.0006	0.0044
ENSG00000126215	Thyroid	XRCC3	14	104167938	A	G	-0.259409	0.0344635	0.0124	0.0062
ENSG00000126215	Colon_Transverse	XRCC3	14	104167938	A	G	-0.24547	0.0430062	0.0124	0.0062
ENSG00000126215	Ovary	XRCC3	14	104084841	T	C	0.267221	0.045716	0.0154	0.004
ENSG00000126215	Skin_Sun_Exposed_Lower_leg	XRCC3	14	104116569	A	AT	-0.239891	0.0377609	0.0306	0.0165
ENSG00000126215	Skin_Sun_Exposed_Lower_leg	XRCC3	14	104184737	A	G	0.294591	0.0247102	0.015	0.004
ENSG00000126215	Heart_Left_Ventricle	XRCC3	14	104165927	C	T	0.129735	0.0218904	0.0142	0.0039
ENSG00000126215	Spleen	XRCC3	14	104101417	C	T	0.412348	0.0449428	0.0142	0.0039
ENSG00000126215	Skin_Not_Sun_Exposed_Suprapubic	XRCC3	14	104167938	A	G	-0.244813	0.0352135	0.0124	0.0062
ENSG00000126215	Thyroid	XRCC3	14	104096031	T	C	0.239651	0.0250383	0.015	0.004
ENSG00000126215	Artery_Aorta	XRCC3	14	104107701	C	CT	0.133179	0.0237139	-0.0001	0.0055
ENSG00000126215	Breast_Mammary_Tissue	XRCC3	14	104180735	A	G	0.282674	0.0325844	0.0141	0.004
ENSG00000126215	Whole_Blood	XRCC3	14	104101417	C	T	0.303578	0.0235231	0.0142	0.0039
ENSG00000126215	Muscle_Skeletal	XRCC3	14	104168701	T	C	-0.341375	0.0261411	-0.0111	0.0038
ENSG00000126215	Colon_Transverse	XRCC3	14	104178186	G	A	0.380865	0.032022	0.0139	0.0039
ENSG00000126215	Skin_Not_Sun_Exposed_Suprapubic	XRCC3	14	104176924	AAAG	A	0.317139	0.0252048	0.0175	0.0067
ENSG00000126215	Lung	XRCC3	14	104180735	A	G	0.124836	0.0189707	0.0141	0.004
ENSG00000126215	Muscle_Skeletal	XRCC3	14	104166783	G	A	-0.214302	0.0300673	0.0042	0.0045
ENSG00000126215	Pancreas	XRCC3	14	104021268	T	C	-0.283369	0.0458578	-0.0118	0.004
ENSG00000126215	Colon_Sigmoid	XRCC3	14	104085244	A	G	-0.248902	0.0307499	-0.0114	0.004
ENSG00000126215	Cells_Cultured_fibroblasts	XRCC3	14	104168701	T	C	-0.119375	0.0206757	-0.0111	0.0038
ENSG00000126215	Pituitary	XRCC3	14	104177098	T	G	0.320817	0.053387	0.014	0.0039
ENSG00000126215	Nerve_Tibial	XRCC3	14	104174123	C	T	-0.159826	0.0268979	0.0015	0.004
ENSG00000126215	Esophagus_Muscularis	XRCC3	14	104172807	A	C	-0.211151	0.0221668	-0.012	0.0039
ENSG00000126215	Cells_EBV-transformed_lymphocytes	XRCC3	14	104186052	A	T	-0.626061	0.0834425	0.0049	0.0047
ENSG00000126215	Brain_Cerebellar_Hemisphere	XRCC3	14	104179267	C	T	-0.507834	0.0603119	0.0046	0.0045
ENSG00000126215	Nerve_Tibial	XRCC3	14	104101417	C	T	0.366949	0.0280157	0.0142	0.0039
ENSG00000126215	Adipose_Visceral_Omentum	XRCC3	14	104169988	C	CCT	0.269934	0.0292828	0.0151	0.0053
ENSG00000126215	Adrenal_Gland	XRCC3	14	104008136	C	CAGG	0.223643	0.0388136	0.023	0.0056
ENSG00000126215	Prostate	XRCC3	14	104180735	A	G	0.358623	0.0422254	0.0141	0.004
ENSG00000126215	Adipose_Subcutaneous	XRCC3	14	104095320	A	G	0.330721	0.0264103	0.0139	0.0039
ENSG00000126215	Artery_Tibial	XRCC3	14	104168701	T	C	-0.17135	0.0207568	-0.0111	0.0038
ENSG00000126215	Esophagus_Mucosa	XRCC3	14	104180444	T	C	0.261149	0.0226202	0.0142	0.0039
ENSG00000126215	Adipose_Subcutaneous	XRCC3	14	104167938	A	G	-0.214618	0.0370927	0.0124	0.0062
ENSG00000126215	Esophagus_Gastroesophageal_Junction	XRCC3	14	104168701	T	C	-0.211926	0.0276812	-0.0111	0.0038
ENSG00000152422	Brain_Caudate_basal_ganglia	XRCC4	5	82477996	G	A	-0.499564	0.0600574	-0.0023	0.0037
ENSG00000152422	Brain_Nucleus_accumbens_basal_ganglia	XRCC4	5	82391784	T	C	-0.580783	0.0601541	-0.0034	0.0037
ENSG00000152422	Testis	XRCC4	5	82582865	A	T	0.447081	0.0688748	0.0142	0.0064
ENSG00000152422	Testis	XRCC4	5	82477996	G	A	-1.0832	0.0404029	-0.0023	0.0037
ENSG00000079246	Brain_Cerebellum	XRCC5	2	216993542	G	T	-0.247467	0.0398742	-0.0014	0.0037
ENSG00000079246	Brain_Cerebellum	XRCC5	2	217055662	C	T	-0.966314	0.0983945	-0.0141	0.0098
ENSG00000079246	Liver	XRCC5	2	216993611	A	C	0.299173	0.0523241	-0.0005	0.0047
ENSG00000079246	Brain_Cerebellar_Hemisphere	XRCC5	2	217003546	A	AC	-0.799754	0.0960497	-0.0021	0.0118
ENSG00000079246	Brain_Caudate_basal_ganglia	XRCC5	2	217109599	A	G	-0.572654	0.0887426	-0.0145	0.0099
ENSG00000079246	Skin_Sun_Exposed_Lower_leg	XRCC5	2	216984815	CGACA	C	-0.285207	0.0490524	-0.0214	0.0145
ENSG00000079246	Adipose_Visceral_Omentum	XRCC5	2	216983000	G	A	-0.122461	0.014847	-0.0015	0.0037
ENSG00000079246	Brain_Cortex	XRCC5	2	217055662	C	T	-1.21101	0.113251	-0.0141	0.0098
ENSG00000079246	Breast_Mammary_Tissue	XRCC5	2	216983000	G	A	-0.13685	0.0242148	-0.0015	0.0037
ENSG00000079246	Skin_Sun_Exposed_Lower_leg	XRCC5	2	216978518	T	A	-0.120157	0.0161354	0.0016	0.0037
ENSG00000079246	Skin_Not_Sun_Exposed_Suprapubic	XRCC5	2	216958369	C	T	0.146924	0.0184328	-0.0013	0.0036
ENSG00000079246	Brain_Anterior_cingulate_cortex_BA24	XRCC5	2	217055662	C	T	-1.21614	0.133688	-0.0141	0.0098
ENSG00000079246	Brain_Caudate_basal_ganglia	XRCC5	2	216979898	T	TTG	-0.241915	0.0420079	-0.0052	0.0051
ENSG00000079246	Muscle_Skeletal	XRCC5	2	216958899	G	C	0.107855	0.0160822	-0.001	0.0046
ENSG00000079246	Nerve_Tibial	XRCC5	2	216958402	G	A	0.101447	0.0182146	-0.001	0.0046
ENSG00000079246	Brain_Frontal_Cortex_BA9	XRCC5	2	216941880	CA	C	1.09008	0.167669	-0.0537	0.0293
ENSG00000079246	Whole_Blood	XRCC5	2	216972732	T	G	-0.0708155	0.0125635	0.0019	0.0037
ENSG00000079246	Artery_Tibial	XRCC5	2	216972732	T	G	-0.118485	0.0143284	0.0019	0.0037
ENSG00000079246	Adipose_Subcutaneous	XRCC5	2	216975305	A	G	-0.120086	0.0186927	0.0013	0.0037
ENSG00000079246	Brain_Putamen_basal_ganglia	XRCC5	2	217055662	C	T	-0.795106	0.103494	-0.0141	0.0098
ENSG00000079246	Brain_Hippocampus	XRCC5	2	217006714	T	G	-0.300107	0.0481153	-0.0004	0.0037
ENSG00000079246	Brain_Hypothalamus	XRCC5	2	217109599	A	G	-0.809792	0.0970858	-0.0145	0.0099
ENSG00000079246	Brain_Frontal_Cortex_BA9	XRCC5	2	217055662	C	T	-1.31001	0.102659	-0.0141	0.0098
ENSG00000079246	Brain_Nucleus_accumbens_basal_ganglia	XRCC5	2	217055662	C	T	-0.906196	0.0896425	-0.0141	0.0098
ENSG00000079246	Muscle_Skeletal	XRCC5	2	217070057	A	G	-0.269069	0.0352103	-0.0141	0.0099
ENSG00000196419	Whole_Blood	XRCC6	22	41834212	C	G	0.279731	0.0373081	0.0047	0.0163
ENSG00000114127	Esophagus_Muscularis	XRN1	3	142114694	T	C	-0.133447	0.0194795	-0.0049	0.0038
ENSG00000114127	Thyroid	XRN1	3	142122451	A	T	-0.101398	0.0152282	-0.0043	0.0037
ENSG00000114127	Thyroid	XRN1	3	141714518	A	G	0.39776	0.0684619	0.0014	0.0302
ENSG00000114127	Cells_Cultured_fibroblasts	XRN1	3	142134712	G	T	0.134675	0.0231398	0.0103	0.0054
ENSG00000088930	Artery_Aorta	XRN2	20	21422141	T	C	0.206855	0.0342326	0.0041	0.009
ENSG00000088930	Brain_Caudate_basal_ganglia	XRN2	20	21474417	G	C	-0.601715	0.0975147	-0.0071	0.0099
ENSG00000088930	Cells_Cultured_fibroblasts	XRN2	20	21414037	C	T	-0.114974	0.0157008	-0.0001	0.0044
ENSG00000088930	Thyroid	XRN2	20	21233198	C	T	0.121935	0.0191565	-0.0011	0.0047
ENSG00000166435	Heart_Left_Ventricle	XRRA1	11	74603181	A	G	1.36262	0.030291	-0.0045	0.0043
ENSG00000166435	Testis	XRRA1	11	74560117	C	T	0.125965	0.0212579	-0.0069	0.0041
ENSG00000166435	Artery_Coronary	XRRA1	11	74603181	A	G	1.31057	0.0357461	-0.0045	0.0043
ENSG00000166435	Brain_Substantia_nigra	XRRA1	11	74603181	A	G	1.26831	0.078559	-0.0045	0.0043
ENSG00000166435	Skin_Sun_Exposed_Lower_leg	XRRA1	11	74659789	C	G	1.36093	0.0232114	-0.0064	0.0041
ENSG00000166435	Small_Intestine_Terminal_Ileum	XRRA1	11	74603181	A	G	1.36724	0.0504941	-0.0045	0.0043
ENSG00000166435	Brain_Anterior_cingulate_cortex_BA24	XRRA1	11	74603181	A	G	1.23726	0.0457084	-0.0045	0.0043
ENSG00000166435	Brain_Amygdala	XRRA1	11	74603181	A	G	1.34337	0.0692043	-0.0045	0.0043
ENSG00000166435	Ovary	XRRA1	11	74603181	A	G	1.18031	0.0340776	-0.0045	0.0043
ENSG00000166435	Artery_Aorta	XRRA1	11	74603181	A	G	1.26672	0.0227585	-0.0045	0.0043
ENSG00000166435	Uterus	XRRA1	11	74603181	A	G	1.25075	0.0511064	-0.0045	0.0043
ENSG00000166435	Lung	XRRA1	11	74659789	C	G	1.26426	0.0208678	-0.0064	0.0041
ENSG00000166435	Skin_Not_Sun_Exposed_Suprapubic	XRRA1	11	74603181	A	G	1.27312	0.0240737	-0.0045	0.0043
ENSG00000166435	Breast_Mammary_Tissue	XRRA1	11	74659789	C	G	1.27408	0.0287125	-0.0064	0.0041
ENSG00000166435	Brain_Spinal_cord_cervical_c-1	XRRA1	11	74603181	A	G	1.33007	0.0533601	-0.0045	0.0043
ENSG00000166435	Brain_Cerebellar_Hemisphere	XRRA1	11	74603181	A	G	1.23088	0.040005	-0.0045	0.0043
ENSG00000166435	Cells_Cultured_fibroblasts	XRRA1	11	74659789	C	G	1.3556	0.0229774	-0.0064	0.0041
ENSG00000166435	Liver	XRRA1	11	74659789	C	G	1.08182	0.0393041	-0.0064	0.0041
ENSG00000166435	Thyroid	XRRA1	11	74659789	C	G	1.26743	0.0181278	-0.0064	0.0041
ENSG00000166435	Brain_Frontal_Cortex_BA9	XRRA1	11	74603181	A	G	1.28568	0.0409379	-0.0045	0.0043
ENSG00000166435	Testis	XRRA1	11	74596308	CAA	C	-0.317763	0.046394	-0.0007	0.013
ENSG00000166435	Colon_Transverse	XRRA1	11	74659789	C	G	2.55609	0.282357	-0.0064	0.0041
ENSG00000166435	Pituitary	XRRA1	11	74603181	A	G	1.39918	0.0344821	-0.0045	0.0043
ENSG00000166435	Spleen	XRRA1	11	74457056	G	A	2.56789	0.289634	-0.0077	0.0041
ENSG00000166435	Vagina	XRRA1	11	74457056	G	A	1.20092	0.0431553	-0.0077	0.0041
ENSG00000166435	Esophagus_Gastroesophageal_Junction	XRRA1	11	74603181	A	G	1.38067	0.0306938	-0.0045	0.0043
ENSG00000166435	Heart_Atrial_Appendage	XRRA1	11	74659789	C	G	1.29622	0.02732	-0.0064	0.0041
ENSG00000166435	Brain_Hypothalamus	XRRA1	11	74603181	A	G	1.28356	0.0390072	-0.0045	0.0043
ENSG00000166435	Stomach	XRRA1	11	74603181	A	G	1.20532	0.0285963	-0.0045	0.0043
ENSG00000166435	Brain_Cerebellum	XRRA1	11	74659789	C	G	1.37402	0.0447912	-0.0064	0.0041
ENSG00000166435	Kidney_Cortex	XRRA1	11	74560117	C	T	1.14928	0.0659177	-0.0069	0.0041
ENSG00000166435	Muscle_Skeletal	XRRA1	11	74659789	C	G	1.03655	0.0700464	-0.0064	0.0041
ENSG00000166435	Brain_Hippocampus	XRRA1	11	74603181	A	G	1.35961	0.0551703	-0.0045	0.0043
ENSG00000166435	Brain_Putamen_basal_ganglia	XRRA1	11	74603181	A	G	1.29044	0.0484849	-0.0045	0.0043
ENSG00000166435	Brain_Caudate_basal_ganglia	XRRA1	11	74659789	C	G	1.30793	0.0427871	-0.0064	0.0041
ENSG00000166435	Adrenal_Gland	XRRA1	11	74603181	A	G	1.32731	0.0420657	-0.0045	0.0043
ENSG00000166435	Whole_Blood	XRRA1	11	74659789	C	G	1.26356	0.0240814	-0.0064	0.0041
ENSG00000166435	Brain_Cortex	XRRA1	11	74659789	C	G	1.3955	0.0362606	-0.0064	0.0041
ENSG00000166435	Colon_Sigmoid	XRRA1	11	74603181	A	G	1.37717	0.0293727	-0.0045	0.0043
ENSG00000166435	Cells_EBV-transformed_lymphocytes	XRRA1	11	74603181	A	G	1.44589	0.0565178	-0.0045	0.0043
ENSG00000166435	Brain_Nucleus_accumbens_basal_ganglia	XRRA1	11	74659789	C	G	1.224	0.0409648	-0.0064	0.0041
ENSG00000166435	Pancreas	XRRA1	11	74659302	T	A	1.38525	0.0340974	-0.0063	0.0041
ENSG00000166435	Nerve_Tibial	XRRA1	11	74659789	C	G	1.29615	0.0208852	-0.0064	0.0041
ENSG00000166435	Artery_Tibial	XRRA1	11	74659789	C	G	1.3582	0.0232714	-0.0064	0.0041
ENSG00000166435	Esophagus_Mucosa	XRRA1	11	74603181	A	G	1.31436	0.0258078	-0.0045	0.0043
ENSG00000166435	Prostate	XRRA1	11	74659302	T	A	1.3452	0.0346288	-0.0063	0.0041
ENSG00000166435	Adipose_Subcutaneous	XRRA1	11	74659789	C	G	1.31053	0.0223873	-0.0064	0.0041
ENSG00000166435	Esophagus_Muscularis	XRRA1	11	74603181	A	G	1.36154	0.0264628	-0.0045	0.0043
ENSG00000166435	Minor_Salivary_Gland	XRRA1	11	74659302	T	A	1.31641	0.050415	-0.0063	0.0041
ENSG00000166435	Adipose_Visceral_Omentum	XRRA1	11	74659789	C	G	1.2245	0.0223689	-0.0064	0.0041
ENSG00000173950	Nerve_Tibial	XXYLT1	3	194787845	T	C	0.339107	0.0330142	-0.0038	0.0044
ENSG00000173950	Esophagus_Mucosa	XXYLT1	3	194791014	A	AC	0.254485	0.0331099	0.0007	0.0063
ENSG00000173950	Esophagus_Muscularis	XXYLT1	3	195004904	A	C	0.244341	0.0425684	0.0053	0.0037
ENSG00000173950	Skin_Not_Sun_Exposed_Suprapubic	XXYLT1	3	194787845	T	C	0.285983	0.0293368	-0.0038	0.0044
ENSG00000173950	Skin_Not_Sun_Exposed_Suprapubic	XXYLT1	3	194991971	A	G	-0.657779	0.0298439	-0.0059	0.0043
ENSG00000173950	Esophagus_Mucosa	XXYLT1	3	194984402	G	T	0.190254	0.0334612	0.0039	0.0042
ENSG00000173950	Esophagus_Mucosa	XXYLT1	3	194991971	A	G	-0.745095	0.0333637	-0.0059	0.0043
ENSG00000173950	Muscle_Skeletal	XXYLT1	3	194792974	G	C	0.303425	0.047726	0.0022	0.0062
ENSG00000173950	Colon_Transverse	XXYLT1	3	194991971	A	G	-0.422942	0.042581	-0.0059	0.0043
ENSG00000173950	Nerve_Tibial	XXYLT1	3	195072126	A	G	0.164406	0.0271226	0.0063	0.0038
ENSG00000173950	Artery_Tibial	XXYLT1	3	194988940	T	C	0.1679	0.0239827	0.0074	0.0038
ENSG00000173950	Skin_Sun_Exposed_Lower_leg	XXYLT1	3	194788352	A	G	0.254197	0.024561	-0.0033	0.0045
ENSG00000173950	Testis	XXYLT1	3	194788252	A	G	0.257459	0.0420016	-0.0037	0.0045
ENSG00000173950	Brain_Cerebellum	XXYLT1	3	194787845	T	C	0.546883	0.0897936	-0.0038	0.0044
ENSG00000173950	Artery_Aorta	XXYLT1	3	194787845	T	C	0.345713	0.0394155	-0.0038	0.0044
ENSG00000173950	Thyroid	XXYLT1	3	194991971	A	G	-0.272484	0.0357902	-0.0059	0.0043
ENSG00000173950	Lung	XXYLT1	3	194783823	G	A	0.159614	0.026293	-0.0038	0.0039
ENSG00000173950	Esophagus_Muscularis	XXYLT1	3	194788213	C	T	0.360426	0.0472408	-0.004	0.0044
ENSG00000173950	Adipose_Visceral_Omentum	XXYLT1	3	194789553	C	A	0.256404	0.0403514	-0.0019	0.0052
ENSG00000173950	Colon_Sigmoid	XXYLT1	3	194787963	C	CAT	0.456834	0.0577475	0.0045	0.0073
ENSG00000173950	Artery_Tibial	XXYLT1	3	194790434	G	C	0.248766	0.0257228	-0.004	0.0044
ENSG00000173950	Heart_Atrial_Appendage	XXYLT1	3	194789032	A	G	0.282377	0.0367895	-0.0025	0.0039
ENSG00000173950	Brain_Nucleus_accumbens_basal_ganglia	XXYLT1	3	194784419	G	C	0.571185	0.0831334	-0.0017	0.0056
ENSG00000173950	Minor_Salivary_Gland	XXYLT1	3	194992240	G	A	-0.46453	0.0539923	-0.0062	0.0043
ENSG00000173950	Brain_Caudate_basal_ganglia	XXYLT1	3	194781805	T	G	0.521097	0.0850027	0.0012	0.0053
ENSG00000173950	Colon_Transverse	XXYLT1	3	194784894	CAA	C	0.326701	0.0476163	-0.0015	0.0063
ENSG00000173950	Esophagus_Gastroesophageal_Junction	XXYLT1	3	194789614	GCTC	G	0.393948	0.0503965	-0.0035	0.0077
ENSG00000173950	Thyroid	XXYLT1	3	194789614	GCTC	G	0.215733	0.0362762	-0.0035	0.0077
ENSG00000173950	Artery_Aorta	XXYLT1	3	195093631	G	A	-0.213297	0.0340442	-0.0053	0.0037
ENSG00000173950	Stomach	XXYLT1	3	194991971	A	G	-0.330648	0.0456605	-0.0059	0.0043
ENSG00000173950	Cells_Cultured_fibroblasts	XXYLT1	3	194789553	C	A	0.27983	0.0329666	-0.0019	0.0052
ENSG00000173950	Brain_Cortex	XXYLT1	3	194788252	A	G	0.485586	0.081436	-0.0037	0.0045
ENSG00000173950	Lung	XXYLT1	3	194991971	A	G	-0.261587	0.0315218	-0.0059	0.0043
ENSG00000173950	Prostate	XXYLT1	3	194988940	T	C	0.335159	0.0517015	0.0074	0.0038
ENSG00000173950	Breast_Mammary_Tissue	XXYLT1	3	194791014	A	AC	0.262195	0.0390509	0.0007	0.0063
ENSG00000173950	Skin_Sun_Exposed_Lower_leg	XXYLT1	3	194991971	A	G	-0.631335	0.0245763	-0.0059	0.0043
ENSG00000173950	Heart_Left_Ventricle	XXYLT1	3	194789032	A	G	0.263792	0.03675	-0.0025	0.0039
ENSG00000173950	Adipose_Subcutaneous	XXYLT1	3	194789614	GCTC	G	0.218425	0.0330917	-0.0035	0.0077
ENSG00000173950	Pancreas	XXYLT1	3	194991971	A	G	-0.595229	0.055748	-0.0059	0.0043
ENSG00000093217	Esophagus_Mucosa	XYLB	3	38389531	A	G	0.442502	0.0493368	-0.0061	0.0065
ENSG00000093217	Skin_Sun_Exposed_Lower_leg	XYLB	3	38424442	T	C	0.197922	0.03002	-0.0028	0.0037
ENSG00000093217	Cells_Cultured_fibroblasts	XYLB	3	38406478	G	A	0.18013	0.0244119	0.0002	0.0043
ENSG00000093217	Liver	XYLB	3	38439601	G	A	0.281234	0.0414088	-0.0014	0.0037
ENSG00000093217	Colon_Transverse	XYLB	3	38443320	A	G	0.175927	0.0232575	0.0009	0.0037
ENSG00000103489	Heart_Left_Ventricle	XYLT1	16	17563949	A	G	0.195766	0.0328222	0.008	0.0037
ENSG00000103489	Muscle_Skeletal	XYLT1	16	17563949	A	G	0.208332	0.0335829	0.008	0.0037
ENSG00000103489	Skin_Sun_Exposed_Lower_leg	XYLT1	16	17659635	G	A	0.187118	0.0217325	0.0022	0.0038
ENSG00000103489	Whole_Blood	XYLT1	16	17562883	G	C	-0.168261	0.0274284	-0.0062	0.005
ENSG00000103489	Esophagus_Mucosa	XYLT1	16	17263531	A	G	-0.832604	0.14947	0.0003	0.0064
ENSG00000103489	Skin_Not_Sun_Exposed_Suprapubic	XYLT1	16	17660083	T	C	0.12912	0.021128	0.0019	0.0038
ENSG00000103489	Thyroid	XYLT1	16	17647218	G	A	-0.325737	0.0349483	0.0067	0.0039
ENSG00000103489	Esophagus_Mucosa	XYLT1	16	17570220	T	C	-0.188065	0.0324152	-0.006	0.0049
ENSG00000103489	Nerve_Tibial	XYLT1	16	17538504	G	A	-0.401287	0.0465615	0.005	0.0059
ENSG00000103489	Whole_Blood	XYLT1	16	17508818	C	G	-0.129132	0.0216161	-0.0009	0.0039
ENSG00000015532	Esophagus_Muscularis	XYLT2	17	48432749	C	G	-0.214976	0.0237115	0.0026	0.0046
ENSG00000015532	Skin_Not_Sun_Exposed_Suprapubic	XYLT2	17	48447125	G	A	0.24902	0.0259333	-0.0136	0.0043
ENSG00000015532	Artery_Tibial	XYLT2	17	48452978	AAGC	A	0.165331	0.0200694	-0.0152	0.0061
ENSG00000015532	Colon_Sigmoid	XYLT2	17	48429932	G	A	-0.268356	0.0360499	-0.0082	0.0037
ENSG00000015532	Pituitary	XYLT2	17	48441136	C	T	0.27635	0.0466171	-0.011	0.0042
ENSG00000015532	Cells_Cultured_fibroblasts	XYLT2	17	48441064	A	G	0.281792	0.0286625	-0.0127	0.0043
ENSG00000015532	Esophagus_Gastroesophageal_Junction	XYLT2	17	48432749	C	G	-0.296599	0.0363383	0.0026	0.0046
ENSG00000015532	Esophagus_Mucosa	XYLT2	17	48441064	A	G	0.149998	0.0245193	-0.0127	0.0043
ENSG00000015532	Colon_Transverse	XYLT2	17	48441463	A	C	-0.321107	0.0350117	0.0025	0.0044
ENSG00000015532	Lung	XYLT2	17	48441064	A	G	0.166759	0.0270302	-0.0127	0.0043
ENSG00000015532	Thyroid	XYLT2	17	48441064	A	G	0.221542	0.0281528	-0.0127	0.0043
ENSG00000015532	Artery_Aorta	XYLT2	17	48486179	A	G	0.357643	0.0337683	-0.0132	0.0044
ENSG00000015532	Muscle_Skeletal	XYLT2	17	48432324	C	G	0.238864	0.0317801	-0.0128	0.0043
ENSG00000015532	Nerve_Tibial	XYLT2	17	48441392	G	C	0.306537	0.0342174	-0.0129	0.0043
ENSG00000015532	Testis	XYLT2	17	48428623	C	G	-0.183137	0.0294533	0.0136	0.0044
ENSG00000015532	Skin_Sun_Exposed_Lower_leg	XYLT2	17	48486179	A	G	0.315769	0.0274059	-0.0132	0.0044
ENSG00000015532	Heart_Left_Ventricle	XYLT2	17	48441064	A	G	0.236577	0.0374609	-0.0127	0.0043
ENSG00000241127	Lung	YAE1	7	39577949	T	C	1.44407	0.19301	-0.0164	0.0166
ENSG00000241127	Lung	YAE1	7	39601047	T	C	-1.3141	0.218905	-0.0427	0.0246
ENSG00000015153	Cells_Cultured_fibroblasts	YAF2	12	42621539	A	G	0.356098	0.0352967	-0.0011	0.0055
ENSG00000015153	Nerve_Tibial	YAF2	12	42634586	T	C	-0.162552	0.0247565	0.0122	0.0037
ENSG00000015153	Testis	YAF2	12	42546500	C	G	-0.213901	0.0327286	0.0048	0.0038
ENSG00000015153	Artery_Aorta	YAF2	12	42632354	A	C	0.256569	0.0348265	-0.007	0.0046
ENSG00000137693	Nerve_Tibial	YAP1	11	102054604	A	G	0.177824	0.0235262	-0.0172	0.0044
ENSG00000134684	Brain_Anterior_cingulate_cortex_BA24	YARS1	1	33309535	A	G	2.24025	0.232225	0.0226	0.0129
ENSG00000139131	Cells_Cultured_fibroblasts	YARS2	12	32805534	T	C	-0.630707	0.0986243	-0.0711	0.1768
ENSG00000182362	Breast_Mammary_Tissue	YBEY	21	47649802	C	G	-0.585985	0.045403	0.0089	0.0037
ENSG00000182362	Brain_Anterior_cingulate_cortex_BA24	YBEY	21	47746882	G	A	-0.94664	0.0738419	0.0017	0.0054
ENSG00000182362	Prostate	YBEY	21	47716680	G	A	-0.770644	0.0623572	0.0035	0.0041
ENSG00000182362	Muscle_Skeletal	YBEY	21	47718492	T	C	-0.543555	0.0444799	0.002	0.0045
ENSG00000182362	Pancreas	YBEY	21	47635176	C	T	-0.419593	0.0678193	-0.0069	0.0049
ENSG00000182362	Muscle_Skeletal	YBEY	21	47637760	T	C	-0.261555	0.0374032	-0.0044	0.0037
ENSG00000182362	Brain_Caudate_basal_ganglia	YBEY	21	47726332	G	C	-0.487319	0.0730672	0.0054	0.0046
ENSG00000182362	Lung	YBEY	21	47726332	G	C	-0.324692	0.0563273	0.0054	0.0046
ENSG00000182362	Brain_Cerebellar_Hemisphere	YBEY	21	47726332	G	C	-0.628098	0.0626052	0.0054	0.0046
ENSG00000182362	Skin_Sun_Exposed_Lower_leg	YBEY	21	47726332	G	C	-0.803804	0.0308333	0.0054	0.0046
ENSG00000182362	Brain_Putamen_basal_ganglia	YBEY	21	47682081	C	T	-0.467356	0.0602152	0.007	0.0037
ENSG00000182362	Cells_Cultured_fibroblasts	YBEY	21	47720180	T	C	0.304136	0.0498909	-0.0107	0.0092
ENSG00000182362	Pancreas	YBEY	21	47681127	C	T	-0.346408	0.0558363	0.0034	0.004
ENSG00000182362	Small_Intestine_Terminal_Ileum	YBEY	21	47685787	C	T	-0.652818	0.0601424	0.0074	0.0037
ENSG00000182362	Muscle_Skeletal	YBEY	21	47726332	G	C	-0.526998	0.0541472	0.0054	0.0046
ENSG00000182362	Skin_Sun_Exposed_Lower_leg	YBEY	21	47599866	A	G	-0.900069	0.128733	-0.1575	0.0944
ENSG00000182362	Brain_Cerebellar_Hemisphere	YBEY	21	48017220	A	G	-0.445697	0.0718558	0.0073	0.0048
ENSG00000182362	Brain_Frontal_Cortex_BA9	YBEY	21	47599176	C	T	-0.48726	0.077891	0.0024	0.0044
ENSG00000182362	Pituitary	YBEY	21	47601687	T	C	-0.617673	0.0822923	0.0033	0.0068
ENSG00000182362	Brain_Cortex	YBEY	21	47699437	G	T	-0.477238	0.0574702	0.0067	0.0037
ENSG00000182362	Minor_Salivary_Gland	YBEY	21	47707050	A	T	-0.912336	0.0791317	0.0141	0.0055
ENSG00000182362	Cells_Cultured_fibroblasts	YBEY	21	47696238	C	T	-0.338111	0.0232687	0.007	0.0037
ENSG00000182362	Small_Intestine_Terminal_Ileum	YBEY	21	47718933	C	T	-0.444811	0.0642688	0.0033	0.0041
ENSG00000182362	Esophagus_Muscularis	YBEY	21	47718933	C	T	-0.55892	0.0550532	0.0033	0.0041
ENSG00000182362	Whole_Blood	YBEY	21	47649802	C	G	-0.342952	0.0297207	0.0089	0.0037
ENSG00000182362	Spleen	YBEY	21	47710819	T	C	-0.578027	0.0728487	-0.0056	0.0042
ENSG00000182362	Heart_Left_Ventricle	YBEY	21	47726332	G	C	-0.597771	0.0701227	0.0054	0.0046
ENSG00000182362	Liver	YBEY	21	47699437	G	T	-0.356042	0.0595351	0.0067	0.0037
ENSG00000182362	Colon_Transverse	YBEY	21	47729414	A	G	-0.419516	0.0388745	0.0043	0.004
ENSG00000182362	Breast_Mammary_Tissue	YBEY	21	47729414	A	G	-0.734931	0.0440546	0.0043	0.004
ENSG00000182362	Brain_Caudate_basal_ganglia	YBEY	21	47803249	G	A	-0.274244	0.0471577	0.0012	0.0046
ENSG00000182362	Heart_Atrial_Appendage	YBEY	21	47726332	G	C	-0.82348	0.0512316	0.0054	0.0046
ENSG00000182362	Cells_Cultured_fibroblasts	YBEY	21	47746882	G	A	-0.488946	0.0283595	0.0017	0.0054
ENSG00000182362	Esophagus_Muscularis	YBEY	21	47649802	C	G	-0.285393	0.0374432	0.0089	0.0037
ENSG00000182362	Whole_Blood	YBEY	21	47632276	A	G	0.350516	0.0477102	-0.0157	0.0067
ENSG00000182362	Brain_Amygdala	YBEY	21	47632580	T	C	-0.520799	0.0866557	0.0065	0.0056
ENSG00000182362	Pituitary	YBEY	21	47676711	A	G	0.487737	0.0797153	0.0044	0.0037
ENSG00000182362	Artery_Tibial	YBEY	21	47707050	A	T	-0.590655	0.069852	0.0141	0.0055
ENSG00000182362	Brain_Nucleus_accumbens_basal_ganglia	YBEY	21	47726332	G	C	-0.844537	0.0551893	0.0054	0.0046
ENSG00000182362	Brain_Spinal_cord_cervical_c-1	YBEY	21	47593225	G	A	0.583912	0.0959699	-0.0092	0.0062
ENSG00000182362	Brain_Cortex	YBEY	21	47726332	G	C	-0.954249	0.0622127	0.0054	0.0046
ENSG00000182362	Ovary	YBEY	21	47753495	A	G	-0.923509	0.0637139	0.001	0.0049
ENSG00000182362	Vagina	YBEY	21	47614660	T	G	0.910697	0.104901	0.0004	0.0053
ENSG00000182362	Colon_Transverse	YBEY	21	47691729	A	C	-0.531405	0.0312315	0.007	0.0037
ENSG00000182362	Adipose_Visceral_Omentum	YBEY	21	47716389	A	C	-0.739852	0.0453453	0.0033	0.004
ENSG00000182362	Adipose_Subcutaneous	YBEY	21	47698343	A	G	0.279784	0.034714	-0.0098	0.0044
ENSG00000182362	Pancreas	YBEY	21	47715106	G	T	-0.457305	0.0559471	0.0026	0.0038
ENSG00000182362	Artery_Aorta	YBEY	21	47745376	A	G	-0.627833	0.0525512	0.0004	0.0052
ENSG00000182362	Artery_Tibial	YBEY	21	47710819	T	C	-0.272678	0.0490349	-0.0056	0.0042
ENSG00000182362	Skin_Sun_Exposed_Lower_leg	YBEY	21	47701835	C	T	-0.304938	0.0272218	0.0022	0.0037
ENSG00000182362	Colon_Sigmoid	YBEY	21	47709540	A	G	-0.485353	0.0654193	-0.0057	0.0044
ENSG00000182362	Brain_Nucleus_accumbens_basal_ganglia	YBEY	21	47682653	A	G	-0.475511	0.0488872	0.0081	0.0039
ENSG00000182362	Nerve_Tibial	YBEY	21	47652185	T	C	-0.366785	0.0330445	0.0093	0.0037
ENSG00000182362	Cells_EBV-transformed_lymphocytes	YBEY	21	47726332	G	C	-1.07042	0.0875538	0.0054	0.0046
ENSG00000182362	Adipose_Visceral_Omentum	YBEY	21	47900969	G	C	-0.411334	0.0650833	-0.0068	0.0082
ENSG00000182362	Prostate	YBEY	21	47649802	C	G	-0.374721	0.0535712	0.0089	0.0037
ENSG00000182362	Brain_Caudate_basal_ganglia	YBEY	21	47699437	G	T	-0.500416	0.0549558	0.0067	0.0037
ENSG00000182362	Esophagus_Muscularis	YBEY	21	47890828	A	G	0.302641	0.051705	0.0023	0.0067
ENSG00000182362	Brain_Hippocampus	YBEY	21	47769134	T	A	0.794877	0.0794527	0	0.0052
ENSG00000182362	Brain_Amygdala	YBEY	21	47726332	G	C	-0.806608	0.0676134	0.0054	0.0046
ENSG00000182362	Minor_Salivary_Gland	YBEY	21	47635713	A	G	-0.539209	0.071035	-0.0037	0.0041
ENSG00000182362	Stomach	YBEY	21	47715296	C	T	-0.916569	0.0490949	0.0037	0.0041
ENSG00000182362	Brain_Putamen_basal_ganglia	YBEY	21	47726332	G	C	-0.872205	0.0699218	0.0054	0.0046
ENSG00000182362	Brain_Substantia_nigra	YBEY	21	47726332	G	C	-0.716592	0.108665	0.0054	0.0046
ENSG00000182362	Artery_Tibial	YBEY	21	47716680	G	A	-0.593079	0.0413532	0.0035	0.0041
ENSG00000182362	Testis	YBEY	21	47733570	C	T	-0.173532	0.021987	0.0048	0.0048
ENSG00000182362	Whole_Blood	YBEY	21	47594324	T	C	0.517442	0.0790999	0.0056	0.0117
ENSG00000182362	Brain_Cerebellum	YBEY	21	47600666	A	G	-1.05437	0.143776	0.02	0.0076
ENSG00000182362	Adipose_Visceral_Omentum	YBEY	21	47699437	G	T	-0.446765	0.0336704	0.0067	0.0037
ENSG00000182362	Stomach	YBEY	21	47702978	T	G	-0.392846	0.0380613	0.0072	0.0037
ENSG00000182362	Thyroid	YBEY	21	47716389	A	C	-0.684105	0.0462687	0.0033	0.004
ENSG00000182362	Lung	YBEY	21	47692798	T	C	-0.283389	0.0344444	0.0095	0.004
ENSG00000182362	Thyroid	YBEY	21	47702978	T	G	-0.475237	0.0299241	0.0072	0.0037
ENSG00000182362	Nerve_Tibial	YBEY	21	47711692	A	C	0.570168	0.0895408	-0.0056	0.0104
ENSG00000182362	Artery_Aorta	YBEY	21	47707050	A	T	-0.608813	0.036264	0.0141	0.0055
ENSG00000182362	Artery_Aorta	YBEY	21	47719059	T	C	-0.84975	0.0414114	0.0038	0.0038
ENSG00000182362	Esophagus_Mucosa	YBEY	21	47726332	G	C	-0.678906	0.0430659	0.0054	0.0046
ENSG00000182362	Brain_Cerebellar_Hemisphere	YBEY	21	47499482	T	C	-1.25163	0.212728	-0.0671	0.0323
ENSG00000182362	Brain_Cerebellar_Hemisphere	YBEY	21	47699437	G	T	-0.539364	0.0541766	0.0067	0.0037
ENSG00000182362	Uterus	YBEY	21	47720357	C	T	-0.722779	0.0886253	0.0024	0.0042
ENSG00000182362	Testis	YBEY	21	47612466	G	A	-0.155214	0.0173106	-0.011	0.0043
ENSG00000182362	Adipose_Subcutaneous	YBEY	21	47695220	G	A	0.586969	0.0887805	0.0017	0.015
ENSG00000182362	Adrenal_Gland	YBEY	21	47692798	T	C	-0.443691	0.0611725	0.0095	0.004
ENSG00000182362	Brain_Hypothalamus	YBEY	21	47715639	CCT	C	-0.870904	0.0721871	-0.0051	0.0074
ENSG00000182362	Colon_Sigmoid	YBEY	21	47707050	A	T	-0.273134	0.0456282	0.0141	0.0055
ENSG00000182362	Skin_Not_Sun_Exposed_Suprapubic	YBEY	21	47709739	G	C	0.839396	0.145893	-0.0044	0.0198
ENSG00000182362	Whole_Blood	YBEY	21	47717350	G	C	-0.687472	0.0302005	0.0026	0.0044
ENSG00000182362	Stomach	YBEY	21	47740905	T	A	-0.548538	0.0598061	-0.0033	0.0057
ENSG00000182362	Brain_Cerebellar_Hemisphere	YBEY	21	47856053	T	C	-1.15821	0.163039	-0.007	0.0104
ENSG00000182362	Liver	YBEY	21	47718492	T	C	-0.638265	0.0576456	0.002	0.0045
ENSG00000182362	Colon_Sigmoid	YBEY	21	47717350	G	C	-1.12914	0.0595623	0.0026	0.0044
ENSG00000182362	Esophagus_Gastroesophageal_Junction	YBEY	21	47717350	G	C	-0.941183	0.0485956	0.0026	0.0044
ENSG00000182362	Esophagus_Gastroesophageal_Junction	YBEY	21	47707050	A	T	-0.430124	0.0436073	0.0141	0.0055
ENSG00000182362	Nerve_Tibial	YBEY	21	47717686	A	G	-0.634574	0.0427992	0.0024	0.0042
ENSG00000182362	Esophagus_Mucosa	YBEY	21	47707050	A	T	-0.545817	0.0406517	0.0141	0.0055
ENSG00000182362	Kidney_Cortex	YBEY	21	47692798	T	C	-0.711998	0.0951709	0.0095	0.004
ENSG00000182362	Adipose_Subcutaneous	YBEY	21	47715106	G	T	-0.254147	0.0411266	0.0026	0.0038
ENSG00000182362	Brain_Frontal_Cortex_BA9	YBEY	21	47715296	C	T	-0.904364	0.0719552	0.0037	0.0041
ENSG00000182362	Artery_Coronary	YBEY	21	47710884	G	A	-0.373588	0.0541457	0.0095	0.0041
ENSG00000182362	Artery_Coronary	YBEY	21	47715296	C	T	-1.04615	0.0791658	0.0037	0.0041
ENSG00000182362	Skin_Not_Sun_Exposed_Suprapubic	YBEY	21	47707054	T	C	-0.199121	0.0343865	0.0065	0.0043
ENSG00000182362	Vagina	YBEY	21	47719059	T	C	-0.477991	0.0757327	0.0038	0.0038
ENSG00000182362	Heart_Left_Ventricle	YBEY	21	47718492	T	C	-0.40749	0.061339	0.002	0.0045
ENSG00000182362	Spleen	YBEY	21	47718492	T	C	-0.429108	0.0563416	0.002	0.0045
ENSG00000182362	Lung	YBEY	21	47681127	C	T	-0.253931	0.0371377	0.0034	0.004
ENSG00000182362	Heart_Atrial_Appendage	YBEY	21	47681127	C	T	-0.458282	0.0421645	0.0034	0.004
ENSG00000182362	Skin_Not_Sun_Exposed_Suprapubic	YBEY	21	47726332	G	C	-0.500077	0.06254	0.0054	0.0046
ENSG00000182362	Pituitary	YBEY	21	47715296	C	T	-1.00944	0.0564011	0.0037	0.0041
ENSG00000182362	Brain_Spinal_cord_cervical_c-1	YBEY	21	47715639	CCT	C	-0.797751	0.0700922	-0.0051	0.0074
ENSG00000182362	Adrenal_Gland	YBEY	21	47753495	A	G	-0.894812	0.0711409	0.001	0.0049
ENSG00000006047	Brain_Cortex	YBX2	17	7192696	A	G	-0.352417	0.0605896	0.0056	0.004
ENSG00000006047	Esophagus_Mucosa	YBX2	17	7184046	A	G	1.12741	0.047007	-0.007	0.0051
ENSG00000006047	Colon_Transverse	YBX2	17	7184046	A	G	0.405624	0.0385644	-0.007	0.0051
ENSG00000006047	Spleen	YBX2	17	7184046	A	G	0.796133	0.123298	-0.007	0.0051
ENSG00000006047	Cells_Cultured_fibroblasts	YBX2	17	7184046	A	G	0.878907	0.0774333	-0.007	0.0051
ENSG00000006047	Thyroid	YBX2	17	7194261	G	A	-0.201568	0.0320476	0.0015	0.0042
ENSG00000006047	Thyroid	YBX2	17	7184046	A	G	0.478099	0.044163	-0.007	0.0051
ENSG00000006047	Liver	YBX2	17	7184046	A	G	0.653382	0.0708427	-0.007	0.0051
ENSG00000060138	Heart_Atrial_Appendage	YBX3	12	10848451	ATTCAACGTCAT	A	-0.152716	0.0254514	0.0131	0.0142
ENSG00000060138	Lung	YBX3	12	10843836	T	A	-0.148592	0.0243151	0.0125	0.0056
ENSG00000060138	Artery_Tibial	YBX3	12	10859925	G	A	-0.215111	0.0248457	0.0134	0.0056
ENSG00000060138	Cells_Cultured_fibroblasts	YBX3	12	10845947	C	T	-0.294259	0.0332267	0.0124	0.0057
ENSG00000060138	Liver	YBX3	12	10885766	C	CG	-0.379183	0.0603608	0.012	0.0052
ENSG00000060138	Adipose_Subcutaneous	YBX3	12	10861962	T	C	-0.162234	0.0219058	0.0061	0.0046
ENSG00000060138	Cells_Cultured_fibroblasts	YBX3	12	10864754	G	A	0.167002	0.0259265	-0.0145	0.004
ENSG00000060138	Skin_Sun_Exposed_Lower_leg	YBX3	12	10864699	A	G	-0.162512	0.0187789	0.0147	0.004
ENSG00000060138	Breast_Mammary_Tissue	YBX3	12	10851772	T	A	-0.166267	0.0285128	0.0068	0.0045
ENSG00000060138	Esophagus_Mucosa	YBX3	12	10851772	T	A	-0.233691	0.0331754	0.0068	0.0045
ENSG00000060138	Skin_Not_Sun_Exposed_Suprapubic	YBX3	12	10864699	A	G	-0.193517	0.0187307	0.0147	0.004
ENSG00000060138	Muscle_Skeletal	YBX3	12	10870900	A	AC	0.187074	0.0192073	0.0141	0.0051
ENSG00000060138	Artery_Aorta	YBX3	12	10864173	C	T	-0.196639	0.0307269	0.0058	0.0046
ENSG00000060138	Muscle_Skeletal	YBX3	12	10861308	T	C	-0.186079	0.0247343	0.0046	0.0041
ENSG00000060138	Esophagus_Gastroesophageal_Junction	YBX3	12	10870900	A	AC	-0.153055	0.0253741	0.0141	0.0051
ENSG00000060138	Thyroid	YBX3	12	10870900	A	AC	-0.121685	0.0186574	0.0141	0.0051
ENSG00000060138	Nerve_Tibial	YBX3	12	10859925	G	A	-0.219639	0.023899	0.0134	0.0056
ENSG00000060138	Whole_Blood	YBX3	12	10870900	A	AC	-0.0947754	0.0157958	0.0141	0.0051
ENSG00000161179	Esophagus_Muscularis	YDJC	22	21954557	A	G	-0.204772	0.0306704	-0.0002	0.0047
ENSG00000161179	Adipose_Visceral_Omentum	YDJC	22	21983853	A	G	-0.238577	0.040004	0.0015	0.0053
ENSG00000161179	Cells_Cultured_fibroblasts	YDJC	22	21983853	A	G	-0.193808	0.0261711	0.0015	0.0053
ENSG00000161179	Skin_Not_Sun_Exposed_Suprapubic	YDJC	22	21983853	A	G	-0.362917	0.0332948	0.0015	0.0053
ENSG00000161179	Skin_Sun_Exposed_Lower_leg	YDJC	22	21983853	A	G	-0.239204	0.0260696	0.0015	0.0053
ENSG00000161179	Lung	YDJC	22	21983853	A	G	-0.199417	0.033522	0.0015	0.0053
ENSG00000161179	Artery_Tibial	YDJC	22	21983853	A	G	-0.214056	0.0329447	0.0015	0.0053
ENSG00000161179	Heart_Atrial_Appendage	YDJC	22	21999042	T	C	-0.263357	0.0437044	0.0039	0.0051
ENSG00000161179	Breast_Mammary_Tissue	YDJC	22	21983853	A	G	-0.180291	0.0312015	0.0015	0.0053
ENSG00000161179	Adipose_Subcutaneous	YDJC	22	21983853	A	G	-0.317617	0.033376	0.0015	0.0053
ENSG00000161179	Heart_Left_Ventricle	YDJC	22	21983853	A	G	-0.24556	0.039882	0.0015	0.0053
ENSG00000161179	Muscle_Skeletal	YDJC	22	22046318	T	C	-0.228956	0.0351476	0.0091	0.0048
ENSG00000161179	Esophagus_Mucosa	YDJC	22	21983853	A	G	-0.243721	0.0290698	0.0015	0.0053
ENSG00000161179	Nerve_Tibial	YDJC	22	21983853	A	G	-0.167374	0.0286192	0.0015	0.0053
ENSG00000163872	Adipose_Subcutaneous	YEATS2	3	183416341	C	T	-0.138011	0.0243352	-0.0018	0.0039
ENSG00000163872	Thyroid	YEATS2	3	183226634	C	T	-0.622934	0.0875715	-0.008	0.0096
ENSG00000163872	Nerve_Tibial	YEATS2	3	183435713	A	G	0.181159	0.0288656	0.001	0.0037
ENSG00000163872	Skin_Not_Sun_Exposed_Suprapubic	YEATS2	3	183421754	T	C	-0.162399	0.0261463	0.0001	0.0038
ENSG00000127337	Esophagus_Gastroesophageal_Junction	YEATS4	12	69788708	G	A	0.863741	0.0832443	0.0222	0.0095
ENSG00000127337	Brain_Amygdala	YEATS4	12	69756128	GA	G	-0.388502	0.0556989	0.0003	0.0051
ENSG00000127337	Brain_Cortex	YEATS4	12	69742188	T	C	1.00965	0.107104	0.0221	0.0093
ENSG00000127337	Brain_Putamen_basal_ganglia	YEATS4	12	69742188	T	C	1.22766	0.107896	0.0221	0.0093
ENSG00000127337	Lung	YEATS4	12	69776886	A	T	-0.315921	0.0244854	0.0017	0.0037
ENSG00000127337	Cells_EBV-transformed_lymphocytes	YEATS4	12	69753830	A	G	0.602748	0.0530835	0.0039	0.0037
ENSG00000127337	Ovary	YEATS4	12	69776244	C	CCT	-0.460049	0.0620474	-0.0001	0.0051
ENSG00000127337	Vagina	YEATS4	12	69737879	G	A	-0.419339	0.0610347	-0.0008	0.0037
ENSG00000127337	Brain_Cerebellar_Hemisphere	YEATS4	12	69776886	A	T	-0.264004	0.0306078	0.0017	0.0037
ENSG00000127337	Esophagus_Muscularis	YEATS4	12	69753830	A	G	-0.458816	0.0284376	0.0039	0.0037
ENSG00000127337	Brain_Putamen_basal_ganglia	YEATS4	12	69753830	A	G	-0.348542	0.0491745	0.0039	0.0037
ENSG00000127337	Cells_Cultured_fibroblasts	YEATS4	12	69764368	G	A	0.426244	0.0458447	0.021	0.0094
ENSG00000127337	Adipose_Visceral_Omentum	YEATS4	12	69752509	T	G	-1.23212	0.0718671	0.0012	0.0037
ENSG00000127337	Esophagus_Gastroesophageal_Junction	YEATS4	12	69767963	C	G	-0.452706	0.0390999	0.0016	0.0037
ENSG00000127337	Brain_Cerebellar_Hemisphere	YEATS4	12	69742188	T	C	0.765616	0.0737765	0.0221	0.0093
ENSG00000127337	Esophagus_Mucosa	YEATS4	12	69752509	T	G	-0.393014	0.0336217	0.0012	0.0037
ENSG00000127337	Skin_Sun_Exposed_Lower_leg	YEATS4	12	69766665	G	GT	-0.353727	0.0250546	-0.002	0.0055
ENSG00000127337	Heart_Atrial_Appendage	YEATS4	12	69730766	T	A	0.809204	0.142848	0.1712	0.1346
ENSG00000127337	Breast_Mammary_Tissue	YEATS4	12	69752509	T	G	-1.1989	0.0774189	0.0012	0.0037
ENSG00000127337	Pituitary	YEATS4	12	69767963	C	G	-0.188032	0.0315041	0.0016	0.0037
ENSG00000127337	Brain_Nucleus_accumbens_basal_ganglia	YEATS4	12	69742188	T	C	0.796981	0.0935272	0.0221	0.0093
ENSG00000127337	Artery_Tibial	YEATS4	12	69730766	T	A	0.640753	0.109082	0.1712	0.1346
ENSG00000127337	Artery_Tibial	YEATS4	12	69753530	A	C	-0.421551	0.0571987	0.0131	0.0088
ENSG00000127337	Brain_Cortex	YEATS4	12	69776886	A	T	-0.380483	0.0360485	0.0017	0.0037
ENSG00000127337	Brain_Substantia_nigra	YEATS4	12	69786543	G	T	1.09492	0.168257	0.0043	0.0037
ENSG00000127337	Adipose_Visceral_Omentum	YEATS4	12	69752436	G	A	0.570871	0.0694464	0.0041	0.0037
ENSG00000127337	Minor_Salivary_Gland	YEATS4	12	69756128	GA	G	-0.617573	0.0568631	0.0003	0.0051
ENSG00000127337	Prostate	YEATS4	12	69752214	T	C	0.809864	0.127122	0.0228	0.0096
ENSG00000127337	Colon_Sigmoid	YEATS4	12	69756128	GA	G	-0.502279	0.0384216	0.0003	0.0051
ENSG00000127337	Artery_Aorta	YEATS4	12	69753830	A	G	-0.335654	0.0329928	0.0039	0.0037
ENSG00000127337	Brain_Hypothalamus	YEATS4	12	69729987	G	A	1.0656	0.112945	0.0231	0.0096
ENSG00000127337	Colon_Transverse	YEATS4	12	69774377	A	G	-0.604825	0.0546915	0.0017	0.0037
ENSG00000127337	Lung	YEATS4	12	69764368	G	A	0.506577	0.0591941	0.021	0.0094
ENSG00000127337	Brain_Frontal_Cortex_BA9	YEATS4	12	69732379	T	G	1.17429	0.105039	0.0231	0.0096
ENSG00000127337	Adipose_Visceral_Omentum	YEATS4	12	69730766	T	A	0.863056	0.146151	0.1712	0.1346
ENSG00000127337	Brain_Spinal_cord_cervical_c-1	YEATS4	12	69789065	C	T	0.470881	0.0784997	-0.001	0.0042
ENSG00000127337	Artery_Tibial	YEATS4	12	69753830	A	G	-0.414135	0.0247173	0.0039	0.0037
ENSG00000127337	Esophagus_Mucosa	YEATS4	12	69730766	T	A	1.1089	0.110884	0.1712	0.1346
ENSG00000127337	Testis	YEATS4	12	69753595	T	C	-0.743753	0.0222848	0.0019	0.0039
ENSG00000127337	Brain_Amygdala	YEATS4	12	69755019	T	TTATG	1.10019	0.164031	-0.1065	0.0954
ENSG00000127337	Brain_Caudate_basal_ganglia	YEATS4	12	69752509	T	G	-1.10421	0.100436	0.0012	0.0037
ENSG00000127337	Nerve_Tibial	YEATS4	12	69774377	A	G	-0.328265	0.0217363	0.0017	0.0037
ENSG00000127337	Artery_Coronary	YEATS4	12	69752461	T	G	0.874203	0.114145	0.0202	0.0093
ENSG00000127337	Whole_Blood	YEATS4	12	69752509	T	G	-0.341944	0.0241643	0.0012	0.0037
ENSG00000127337	Spleen	YEATS4	12	69778088	TATC	T	-0.362851	0.0374187	0.0099	0.0061
ENSG00000127337	Breast_Mammary_Tissue	YEATS4	12	69788708	G	A	0.494555	0.0730856	0.0222	0.0095
ENSG00000127337	Prostate	YEATS4	12	69754189	A	G	-0.433732	0.0480853	0.0014	0.0037
ENSG00000127337	Brain_Cerebellum	YEATS4	12	69742188	T	C	1.00972	0.0870167	0.0221	0.0093
ENSG00000127337	Colon_Sigmoid	YEATS4	12	69752214	T	C	0.979259	0.105029	0.0228	0.0096
ENSG00000127337	Artery_Aorta	YEATS4	12	69752461	T	G	1.23613	0.0785597	0.0202	0.0093
ENSG00000127337	Brain_Frontal_Cortex_BA9	YEATS4	12	69776244	C	CCT	-0.282372	0.033788	-0.0001	0.0051
ENSG00000127337	Spleen	YEATS4	12	69729987	G	A	0.638014	0.0979197	0.0231	0.0096
ENSG00000127337	Heart_Atrial_Appendage	YEATS4	12	69752509	T	G	-0.419856	0.0315813	0.0012	0.0037
ENSG00000127337	Thyroid	YEATS4	12	69752509	T	G	-0.663462	0.0243937	0.0012	0.0037
ENSG00000127337	Uterus	YEATS4	12	69752509	T	G	-0.61839	0.0760528	0.0012	0.0037
ENSG00000127337	Skin_Not_Sun_Exposed_Suprapubic	YEATS4	12	69752509	T	G	-0.449499	0.0222271	0.0012	0.0037
ENSG00000127337	Adipose_Subcutaneous	YEATS4	12	69753530	A	C	-0.462455	0.0623236	0.0131	0.0088
ENSG00000127337	Brain_Caudate_basal_ganglia	YEATS4	12	69752317	C	T	0.73717	0.0968871	0.0047	0.004
ENSG00000127337	Heart_Atrial_Appendage	YEATS4	12	69755019	T	TTATG	0.905446	0.0850993	-0.1065	0.0954
ENSG00000127337	Stomach	YEATS4	12	69742188	T	C	0.531494	0.0761039	0.0221	0.0093
ENSG00000127337	Stomach	YEATS4	12	69776244	C	CCT	-0.245826	0.0330884	-0.0001	0.0051
ENSG00000127337	Heart_Left_Ventricle	YEATS4	12	69790167	T	C	0.438302	0.0690823	0.0226	0.0095
ENSG00000127337	Muscle_Skeletal	YEATS4	12	69752509	T	G	-0.61706	0.0297591	0.0012	0.0037
ENSG00000127337	Brain_Hypothalamus	YEATS4	12	69755003	A	G	-0.299089	0.0467906	0.0014	0.0037
ENSG00000127337	Nerve_Tibial	YEATS4	12	69752214	T	C	0.638975	0.0583485	0.0228	0.0096
ENSG00000127337	Thyroid	YEATS4	12	69752214	T	C	0.574428	0.0661256	0.0228	0.0096
ENSG00000127337	Brain_Anterior_cingulate_cortex_BA24	YEATS4	12	69682327	A	G	-0.270191	0.0446197	-0.0006	0.0037
ENSG00000127337	Adipose_Subcutaneous	YEATS4	12	69752509	T	G	-0.536891	0.0301507	0.0012	0.0037
ENSG00000127337	Esophagus_Muscularis	YEATS4	12	69757038	T	G	0.899517	0.0694756	0.0206	0.0094
ENSG00000127337	Brain_Nucleus_accumbens_basal_ganglia	YEATS4	12	69753830	A	G	-0.444764	0.0389208	0.0039	0.0037
ENSG00000127337	Heart_Left_Ventricle	YEATS4	12	69751986	A	G	-0.344894	0.0265441	0.0041	0.0037
ENSG00000127337	Artery_Coronary	YEATS4	12	69774377	A	G	-0.538553	0.0457691	0.0017	0.0037
ENSG00000127337	Small_Intestine_Terminal_Ileum	YEATS4	12	69752509	T	G	-0.467742	0.0520301	0.0012	0.0037
ENSG00000127337	Adrenal_Gland	YEATS4	12	69752509	T	G	-0.387298	0.035924	0.0012	0.0037
ENSG00000127337	Adrenal_Gland	YEATS4	12	69789625	T	C	0.832464	0.108595	0.0215	0.0096
ENSG00000127337	Colon_Transverse	YEATS4	12	69752214	T	C	0.611423	0.0776873	0.0228	0.0096
ENSG00000127337	Pancreas	YEATS4	12	69742188	T	C	0.669901	0.078765	0.0221	0.0093
ENSG00000127337	Skin_Sun_Exposed_Lower_leg	YEATS4	12	69753530	A	C	-0.282999	0.048656	0.0131	0.0088
ENSG00000127337	Skin_Not_Sun_Exposed_Suprapubic	YEATS4	12	69792100	A	C	0.552108	0.0897789	-0.0316	0.0534
ENSG00000127337	Adipose_Subcutaneous	YEATS4	12	69788843	G	A	0.564774	0.0617393	0.0221	0.0095
ENSG00000127337	Pancreas	YEATS4	12	69753530	A	C	-0.379126	0.065777	0.0131	0.0088
ENSG00000127337	Brain_Cerebellum	YEATS4	12	69776886	A	T	-0.311808	0.0330278	0.0017	0.0037
ENSG00000127337	Liver	YEATS4	12	69751986	A	G	-0.402118	0.044836	0.0041	0.0037
ENSG00000127337	Brain_Anterior_cingulate_cortex_BA24	YEATS4	12	69768821	T	C	1.00046	0.11475	0.0139	0.0098
ENSG00000127337	Pituitary	YEATS4	12	69752214	T	C	1.16414	0.0926048	0.0228	0.0096
ENSG00000176105	Esophagus_Mucosa	YES1	18	812170	A	G	-0.23906	0.0321606	0.0167	0.0062
ENSG00000176105	Colon_Sigmoid	YES1	18	809505	C	T	0.211827	0.0347686	-0.0106	0.0046
ENSG00000176105	Thyroid	YES1	18	771047	G	C	0.167255	0.0256914	-0.0125	0.0049
ENSG00000176105	Nerve_Tibial	YES1	18	710265	T	C	-0.179253	0.0323221	-0.0031	0.0053
ENSG00000176105	Esophagus_Muscularis	YES1	18	690702	AAGCTGTTTCCCCTGGAGAGTCC	A	0.176443	0.0272722	-0.0161	0.0067
ENSG00000176105	Brain_Hypothalamus	YES1	18	812422	G	A	0.190769	0.0315857	0.0012	0.0039
ENSG00000176105	Esophagus_Gastroesophageal_Junction	YES1	18	693977	A	G	0.19621	0.0317279	-0.0047	0.0053
ENSG00000176105	Testis	YES1	18	807975	C	T	-0.168215	0.0226448	-0.0001	0.004
ENSG00000176105	Cells_Cultured_fibroblasts	YES1	18	812661	T	G	-0.197739	0.0310161	0.0183	0.0061
ENSG00000174851	Testis	YIF1A	11	66058842	C	CTG	-0.255853	0.0389015	0.0089	0.0066
ENSG00000174851	Muscle_Skeletal	YIF1A	11	66058842	C	CTG	-0.164268	0.0212905	0.0089	0.0066
ENSG00000174851	Esophagus_Muscularis	YIF1A	11	65835931	T	G	-0.166959	0.0264584	0.0093	0.0048
ENSG00000174851	Artery_Tibial	YIF1A	11	65835931	T	G	-0.139663	0.021849	0.0093	0.0048
ENSG00000174851	Pancreas	YIF1A	11	66056142	C	A	0.426336	0.0390649	-0.0109	0.0049
ENSG00000174851	Heart_Left_Ventricle	YIF1A	11	65977332	T	C	-0.648034	0.110586	-0.0274	0.0253
ENSG00000167645	Skin_Sun_Exposed_Lower_leg	YIF1B	19	38798086	C	T	-0.198023	0.0218504	0.0168	0.0041
ENSG00000167645	Whole_Blood	YIF1B	19	38802989	G	C	0.27909	0.0228904	0.0138	0.0053
ENSG00000167645	Skin_Not_Sun_Exposed_Suprapubic	YIF1B	19	38800165	T	C	-0.164998	0.0284045	0.0174	0.0046
ENSG00000167645	Nerve_Tibial	YIF1B	19	38736485	T	G	-0.153665	0.0236134	0.0148	0.0044
ENSG00000167645	Esophagus_Mucosa	YIF1B	19	38797189	G	A	-0.231251	0.030959	0.0173	0.0041
ENSG00000058799	Esophagus_Mucosa	YIPF1	1	54595626	T	C	0.293664	0.0528042	-0.0053	0.0134
ENSG00000058799	Brain_Cortex	YIPF1	1	54360819	C	T	-0.337601	0.0521584	0.0033	0.0047
ENSG00000058799	Testis	YIPF1	1	54312428	T	C	0.737983	0.0760732	-0.0033	0.0095
ENSG00000058799	Whole_Blood	YIPF1	1	54354658	G	T	-0.0787078	0.0124223	0.0034	0.0045
ENSG00000130733	Skin_Sun_Exposed_Lower_leg	YIPF2	19	11041538	G	T	-0.196213	0.025962	-0.0366	0.0041
ENSG00000119820	Brain_Cerebellar_Hemisphere	YIPF4	2	32179532	A	T	0.474107	0.0756582	-0.0047	0.0054
ENSG00000119820	Artery_Aorta	YIPF4	2	32705085	C	T	0.201382	0.0342446	-0.0088	0.0037
ENSG00000145817	Cells_Cultured_fibroblasts	YIPF5	5	143547475	TG	T	-0.188213	0.0250461	-0.0054	0.0069
ENSG00000145817	Artery_Tibial	YIPF5	5	143550217	T	G	-0.200562	0.0293644	-0.0081	0.0049
ENSG00000145817	Skin_Not_Sun_Exposed_Suprapubic	YIPF5	5	143550217	T	G	-0.243562	0.0296594	-0.0081	0.0049
ENSG00000145817	Skin_Sun_Exposed_Lower_leg	YIPF5	5	143550217	T	G	-0.21214	0.0287535	-0.0081	0.0049
ENSG00000145817	Adipose_Subcutaneous	YIPF5	5	143550217	T	G	-0.222931	0.0331111	-0.0081	0.0049
ENSG00000145817	Whole_Blood	YIPF5	5	143550217	T	G	-0.474917	0.0208246	-0.0081	0.0049
ENSG00000145817	Artery_Aorta	YIPF5	5	143528725	A	C	-0.195004	0.0250187	-0.0038	0.0049
ENSG00000145817	Testis	YIPF5	5	143531648	T	A	0.194882	0.0310138	-0.0105	0.005
ENSG00000145817	Esophagus_Mucosa	YIPF5	5	143550217	T	G	-0.25393	0.0249421	-0.0081	0.0049
ENSG00000177752	Muscle_Skeletal	YIPF7	4	44702720	C	T	0.188384	0.0217029	0.0026	0.0043
ENSG00000177752	Brain_Cerebellum	YIPF7	4	44626376	C	T	0.4884	0.0852642	-0.001	0.0038
ENSG00000177752	Brain_Nucleus_accumbens_basal_ganglia	YIPF7	4	44622835	C	T	0.592891	0.0806176	-0.0008	0.0038
ENSG00000177752	Brain_Anterior_cingulate_cortex_BA24	YIPF7	4	44590769	G	GA	-0.755603	0.125583	0.0105	0.0155
ENSG00000177752	Brain_Cortex	YIPF7	4	44847970	T	C	0.553121	0.0946347	0.0049	0.0042
ENSG00000177752	Brain_Frontal_Cortex_BA9	YIPF7	4	44626376	C	T	0.598891	0.0944006	-0.001	0.0038
ENSG00000177752	Brain_Cerebellar_Hemisphere	YIPF7	4	44657868	C	CAG	0.766008	0.109388	-0.0004	0.0062
ENSG00000177752	Brain_Putamen_basal_ganglia	YIPF7	4	44725272	A	T	-0.631899	0.102014	0.0012	0.0038
ENSG00000250067	Esophagus_Gastroesophageal_Junction	YJEFN3	19	19715794	C	T	0.224312	0.0305843	0.006	0.0045
ENSG00000250067	Brain_Cerebellum	YJEFN3	19	19733877	C	T	0.402318	0.0537613	0.0073	0.0044
ENSG00000250067	Skin_Sun_Exposed_Lower_leg	YJEFN3	19	19613622	G	A	0.313805	0.0477656	-0.0205	0.0055
ENSG00000250067	Spleen	YJEFN3	19	19645645	A	C	-0.443227	0.0531032	-0.0141	0.0052
ENSG00000250067	Stomach	YJEFN3	19	19461492	G	A	0.403234	0.0392764	0.0142	0.0053
ENSG00000250067	Small_Intestine_Terminal_Ileum	YJEFN3	19	19657198	T	C	-0.516681	0.066051	-0.015	0.0051
ENSG00000250067	Nerve_Tibial	YJEFN3	19	19369435	G	A	-0.311997	0.0235109	-0.0047	0.0044
ENSG00000250067	Pituitary	YJEFN3	19	19369435	G	A	-0.313265	0.0506715	-0.0047	0.0044
ENSG00000250067	Colon_Transverse	YJEFN3	19	19373944	T	C	-0.362743	0.0580605	0.0168	0.0088
ENSG00000250067	Muscle_Skeletal	YJEFN3	19	19571752	A	G	-0.192178	0.0266085	-0.0148	0.0052
ENSG00000250067	Adipose_Visceral_Omentum	YJEFN3	19	19743730	G	T	0.220108	0.0295307	0.0072	0.0044
ENSG00000250067	Skin_Not_Sun_Exposed_Suprapubic	YJEFN3	19	19435876	A	G	0.39447	0.0292375	0.0127	0.0051
ENSG00000250067	Prostate	YJEFN3	19	19357612	G	A	-0.318309	0.0436507	-0.0099	0.0053
ENSG00000250067	Cells_Cultured_fibroblasts	YJEFN3	19	19505548	T	C	-0.225153	0.0280905	-0.0142	0.005
ENSG00000250067	Artery_Aorta	YJEFN3	19	19369435	G	A	-0.155953	0.0273114	-0.0047	0.0044
ENSG00000250067	Artery_Tibial	YJEFN3	19	19514029	T	G	-0.314346	0.0504026	0.0231	0.0084
ENSG00000250067	Esophagus_Mucosa	YJEFN3	19	19615981	TG	T	-0.36544	0.0266178	-0.0119	0.0073
ENSG00000250067	Heart_Atrial_Appendage	YJEFN3	19	19654189	A	G	-0.247124	0.0401516	-0.0142	0.0052
ENSG00000250067	Adrenal_Gland	YJEFN3	19	19369435	G	A	-0.306312	0.0493599	-0.0047	0.0044
ENSG00000250067	Pancreas	YJEFN3	19	19460703	G	A	0.507676	0.0498211	0.0142	0.0051
ENSG00000250067	Artery_Tibial	YJEFN3	19	19350103	A	G	-0.193105	0.0320908	-0.0086	0.0054
ENSG00000250067	Brain_Cerebellar_Hemisphere	YJEFN3	19	19369435	G	A	-0.338029	0.0517985	-0.0047	0.0044
ENSG00000250067	Thyroid	YJEFN3	19	19369435	G	A	-0.292141	0.0297137	-0.0047	0.0044
ENSG00000250067	Breast_Mammary_Tissue	YJEFN3	19	19652982	C	T	-0.37155	0.0388571	-0.0145	0.0052
ENSG00000250067	Liver	YJEFN3	19	19366927	A	G	-0.46012	0.0565836	-0.0142	0.0051
ENSG00000250067	Adipose_Subcutaneous	YJEFN3	19	19520533	T	TAGTG	-0.364211	0.0341296	-0.0153	0.0069
ENSG00000250067	Lung	YJEFN3	19	19744079	C	T	0.25446	0.0287582	0.0072	0.0044
ENSG00000250067	Whole_Blood	YJEFN3	19	19461492	G	A	0.202473	0.0275504	0.0142	0.0053
ENSG00000250067	Esophagus_Mucosa	YJEFN3	19	19406126	A	G	-0.335769	0.0488722	0.018	0.008
ENSG00000250067	Heart_Left_Ventricle	YJEFN3	19	19369435	G	A	-0.189441	0.0288373	-0.0047	0.0044
ENSG00000250067	Esophagus_Muscularis	YJEFN3	19	19369435	G	A	-0.165912	0.0235868	-0.0047	0.0044
ENSG00000250067	Skin_Not_Sun_Exposed_Suprapubic	YJEFN3	19	19486417	A	G	-0.309283	0.0526751	0.0227	0.0083
ENSG00000250067	Colon_Transverse	YJEFN3	19	19571752	A	G	-0.393354	0.0319373	-0.0148	0.0052
ENSG00000105248	Brain_Cortex	YJU2	19	4257635	G	T	0.612273	0.0557219	0.0079	0.0044
ENSG00000105248	Adipose_Subcutaneous	YJU2	19	4240948	G	A	0.205375	0.0286233	0.008	0.0044
ENSG00000105248	Brain_Anterior_cingulate_cortex_BA24	YJU2	19	4230121	G	A	0.501574	0.0704383	0.0088	0.0048
ENSG00000105248	Skin_Sun_Exposed_Lower_leg	YJU2	19	4240948	G	A	0.145941	0.02183	0.008	0.0044
ENSG00000105248	Brain_Hippocampus	YJU2	19	4250917	A	G	0.399159	0.0512126	0.0074	0.0044
ENSG00000105248	Testis	YJU2	19	4240948	G	A	0.771253	0.0427197	0.008	0.0044
ENSG00000105248	Cells_Cultured_fibroblasts	YJU2	19	4257635	G	T	0.182432	0.0246351	0.0079	0.0044
ENSG00000105248	Artery_Tibial	YJU2	19	4255502	C	G	0.268047	0.0408917	0.0089	0.0044
ENSG00000105248	Muscle_Skeletal	YJU2	19	4255502	C	G	0.203732	0.0260093	0.0089	0.0044
ENSG00000105248	Brain_Cerebellum	YJU2	19	4255502	C	G	0.58685	0.0510552	0.0089	0.0044
ENSG00000105248	Brain_Frontal_Cortex_BA9	YJU2	19	4257378	T	C	0.466933	0.0573762	0.0104	0.0041
ENSG00000105248	Pituitary	YJU2	19	4250917	A	G	0.347921	0.046074	0.0074	0.0044
ENSG00000105248	Whole_Blood	YJU2	19	4249033	G	A	-0.247077	0.0265183	0.0088	0.004
ENSG00000105248	Skin_Not_Sun_Exposed_Suprapubic	YJU2	19	4257635	G	T	0.145672	0.0222995	0.0079	0.0044
ENSG00000105248	Thyroid	YJU2	19	4246267	A	C	0.128996	0.0220555	0.0083	0.0044
ENSG00000105248	Brain_Cerebellar_Hemisphere	YJU2	19	4256313	C	T	0.455009	0.0416857	0.0076	0.0048
ENSG00000105248	Nerve_Tibial	YJU2	19	4255502	C	G	0.244686	0.0288951	0.0089	0.0044
ENSG00000106636	Cells_Cultured_fibroblasts	YKT6	7	44232918	A	G	-0.203908	0.0239897	-0.0198	0.0071
ENSG00000106636	Adipose_Subcutaneous	YKT6	7	44232132	T	C	-0.339164	0.0365214	-0.0143	0.0084
ENSG00000106636	Esophagus_Muscularis	YKT6	7	44232132	T	C	-0.390862	0.0503209	-0.0143	0.0084
ENSG00000106636	Muscle_Skeletal	YKT6	7	44267538	T	C	-0.259397	0.0321465	-0.0153	0.0084
ENSG00000106636	Artery_Tibial	YKT6	7	44232132	T	C	-0.447974	0.0376227	-0.0143	0.0084
ENSG00000106636	Testis	YKT6	7	44229232	C	T	-0.852001	0.0574335	-0.0195	0.0073
ENSG00000106636	Colon_Sigmoid	YKT6	7	44232132	T	C	-0.436135	0.0672037	-0.0143	0.0084
ENSG00000106636	Nerve_Tibial	YKT6	7	44232132	T	C	-0.396225	0.0385049	-0.0143	0.0084
ENSG00000106636	Esophagus_Gastroesophageal_Junction	YKT6	7	44259574	T	C	-0.310287	0.0514351	-0.0234	0.0076
ENSG00000106636	Artery_Aorta	YKT6	7	44232132	T	C	-0.415095	0.0392646	-0.0143	0.0084
ENSG00000106636	Lung	YKT6	7	44229232	C	T	-0.176487	0.0292836	-0.0195	0.0073
ENSG00000106636	Pituitary	YKT6	7	44232132	T	C	-0.535237	0.0755385	-0.0143	0.0084
ENSG00000119596	Nerve_Tibial	YLPM1	14	75353855	C	T	-0.139389	0.0249396	-0.0097	0.0037
ENSG00000119596	Cells_Cultured_fibroblasts	YLPM1	14	75347041	G	A	0.14337	0.0248719	-0.0096	0.0037
ENSG00000136758	Cells_EBV-transformed_lymphocytes	YME1L1	10	27363041	GA	G	0.406528	0.0583728	-0.0089	0.0051
ENSG00000136758	Cells_Cultured_fibroblasts	YME1L1	10	27394512	T	C	-0.13524	0.0211939	0.012	0.0048
ENSG00000136758	Whole_Blood	YME1L1	10	27450684	G	C	0.0984248	0.0130354	-0.0071	0.0038
ENSG00000100027	Adipose_Subcutaneous	YPEL1	22	22074273	T	C	0.220325	0.0364889	0.0057	0.005
ENSG00000100027	Nerve_Tibial	YPEL1	22	22065288	A	G	0.202641	0.0331383	0.0064	0.0049
ENSG00000100027	Brain_Cortex	YPEL1	22	22089855	C	CCA	0.275002	0.047222	0.0061	0.0069
ENSG00000175155	Heart_Left_Ventricle	YPEL2	17	57472599	CAG	C	0.20648	0.0347402	-0.0092	0.0061
ENSG00000090238	Ovary	YPEL3	16	30107285	T	A	0.28418	0.0377335	0.001	0.0038
ENSG00000090238	Minor_Salivary_Gland	YPEL3	16	30041966	G	A	0.378317	0.0486107	0.0012	0.0038
ENSG00000090238	Colon_Sigmoid	YPEL3	16	30092048	G	A	0.333113	0.0232148	-0.0001	0.0037
ENSG00000090238	Adipose_Visceral_Omentum	YPEL3	16	30107285	T	A	0.295205	0.0204614	0.001	0.0038
ENSG00000090238	Brain_Spinal_cord_cervical_c-1	YPEL3	16	30117253	A	G	0.423643	0.063409	-0.0022	0.0038
ENSG00000090238	Esophagus_Gastroesophageal_Junction	YPEL3	16	30107285	T	A	0.35829	0.0247776	0.001	0.0038
ENSG00000090238	Small_Intestine_Terminal_Ileum	YPEL3	16	30107781	G	A	0.387904	0.0383318	0	0.0037
ENSG00000090238	Brain_Cerebellar_Hemisphere	YPEL3	16	30107285	T	A	0.412304	0.0323562	0.001	0.0038
ENSG00000090238	Heart_Atrial_Appendage	YPEL3	16	30107285	T	A	0.263277	0.0244017	0.001	0.0038
ENSG00000090238	Artery_Tibial	YPEL3	16	30107285	T	A	0.305722	0.01508	0.001	0.0038
ENSG00000090238	Esophagus_Muscularis	YPEL3	16	30107285	T	A	0.368647	0.0178729	0.001	0.0038
ENSG00000090238	Heart_Left_Ventricle	YPEL3	16	30092048	G	A	0.191644	0.0185593	-0.0001	0.0037
ENSG00000090238	Uterus	YPEL3	16	30110467	C	T	0.269697	0.0450377	-0.0008	0.0037
ENSG00000090238	Thyroid	YPEL3	16	30107781	G	A	0.274115	0.0146325	0	0.0037
ENSG00000090238	Brain_Cortex	YPEL3	16	30107285	T	A	0.184664	0.0303013	0.001	0.0038
ENSG00000090238	Spleen	YPEL3	16	30107285	T	A	0.427074	0.0332261	0.001	0.0038
ENSG00000090238	Pancreas	YPEL3	16	30107781	G	A	0.375714	0.0284434	0	0.0037
ENSG00000090238	Testis	YPEL3	16	30107285	T	A	0.229842	0.0279794	0.001	0.0038
ENSG00000090238	Artery_Aorta	YPEL3	16	30092048	G	A	0.318141	0.0184921	-0.0001	0.0037
ENSG00000090238	Colon_Transverse	YPEL3	16	30107285	T	A	0.330234	0.0194081	0.001	0.0038
ENSG00000090238	Nerve_Tibial	YPEL3	16	30107781	G	A	0.475251	0.0177896	0	0.0037
ENSG00000090238	Whole_Blood	YPEL3	16	30107285	T	A	0.140659	0.0141035	0.001	0.0038
ENSG00000090238	Vagina	YPEL3	16	30107285	T	A	0.341161	0.0494355	0.001	0.0038
ENSG00000090238	Prostate	YPEL3	16	30107285	T	A	0.367225	0.0316867	0.001	0.0038
ENSG00000090238	Pituitary	YPEL3	16	30107285	T	A	0.470701	0.0365353	0.001	0.0038
ENSG00000090238	Skin_Not_Sun_Exposed_Suprapubic	YPEL3	16	30107285	T	A	0.373196	0.0159394	0.001	0.0038
ENSG00000090238	Brain_Nucleus_accumbens_basal_ganglia	YPEL3	16	30022564	G	A	0.231467	0.0354286	-0.0004	0.0037
ENSG00000090238	Lung	YPEL3	16	30107285	T	A	0.304116	0.0179449	0.001	0.0038
ENSG00000090238	Brain_Cerebellum	YPEL3	16	30107285	T	A	0.461473	0.0325663	0.001	0.0038
ENSG00000090238	Esophagus_Mucosa	YPEL3	16	30107285	T	A	0.250588	0.0187973	0.001	0.0038
ENSG00000090238	Breast_Mammary_Tissue	YPEL3	16	30107285	T	A	0.440495	0.0244602	0.001	0.0038
ENSG00000090238	Stomach	YPEL3	16	30092048	G	A	0.380073	0.0310705	-0.0001	0.0037
ENSG00000090238	Skin_Sun_Exposed_Lower_leg	YPEL3	16	30107285	T	A	0.305634	0.0142602	0.001	0.0038
ENSG00000090238	Cells_Cultured_fibroblasts	YPEL3	16	30107285	T	A	0.116314	0.0112661	0.001	0.0038
ENSG00000090238	Adipose_Subcutaneous	YPEL3	16	30107285	T	A	0.416202	0.0151981	0.001	0.0038
ENSG00000090238	Artery_Coronary	YPEL3	16	30092048	G	A	0.307773	0.0351669	-0.0001	0.0037
ENSG00000090238	Muscle_Skeletal	YPEL3	16	30110467	C	T	0.107969	0.0168942	-0.0008	0.0037
ENSG00000090238	Adrenal_Gland	YPEL3	16	30107781	G	A	0.307704	0.0366286	0	0.0037
ENSG00000166793	Whole_Blood	YPEL4	11	57423367	G	A	0.109948	0.0196853	0.0096	0.0043
ENSG00000166793	Cells_EBV-transformed_lymphocytes	YPEL4	11	57413943	G	C	0.478084	0.0727037	0.0158	0.004
ENSG00000166793	Colon_Transverse	YPEL4	11	57423367	G	A	0.187317	0.0300257	0.0096	0.0043
ENSG00000166793	Lung	YPEL4	11	57420885	A	G	0.276153	0.0259083	0.0079	0.0038
ENSG00000166793	Adipose_Subcutaneous	YPEL4	11	57432057	C	T	0.184442	0.0257261	0.0073	0.0038
ENSG00000166793	Skin_Sun_Exposed_Lower_leg	YPEL4	11	57432057	C	T	0.24756	0.030705	0.0073	0.0038
ENSG00000166793	Skin_Not_Sun_Exposed_Suprapubic	YPEL4	11	57432057	C	T	0.242117	0.0315095	0.0073	0.0038
ENSG00000119801	Testis	YPEL5	2	30335918	G	A	-0.225062	0.03494	0.0082	0.0055
ENSG00000196449	Adipose_Subcutaneous	YRDC	1	38268637	T	TAGC	0.802146	0.133575	-0.3512	0.1925
ENSG00000047188	Breast_Mammary_Tissue	YTHDC2	5	112916239	G	A	0.187766	0.029055	0.0065	0.0045
ENSG00000047188	Nerve_Tibial	YTHDC2	5	112938546	A	C	0.146085	0.0216065	0.0076	0.0044
ENSG00000047188	Pancreas	YTHDC2	5	112924802	T	A	0.29863	0.0393604	0.0057	0.004
ENSG00000047188	Esophagus_Mucosa	YTHDC2	5	112929013	A	T	0.186521	0.024139	0.0011	0.0037
ENSG00000047188	Adipose_Visceral_Omentum	YTHDC2	5	112765075	C	T	0.188374	0.0321451	0.0078	0.0048
ENSG00000047188	Artery_Aorta	YTHDC2	5	112899876	A	G	0.268831	0.0264899	0.0078	0.0047
ENSG00000047188	Uterus	YTHDC2	5	112899876	A	G	0.396095	0.0634936	0.0078	0.0047
ENSG00000047188	Heart_Left_Ventricle	YTHDC2	5	112961727	GA	G	0.170668	0.027955	-0.0146	0.0145
ENSG00000047188	Brain_Cerebellum	YTHDC2	5	112789897	A	G	-0.391441	0.0356093	-0.0011	0.0037
ENSG00000047188	Minor_Salivary_Gland	YTHDC2	5	112798498	C	A	-0.343672	0.0514538	-0.0016	0.0037
ENSG00000047188	Small_Intestine_Terminal_Ileum	YTHDC2	5	112827592	T	C	-0.226495	0.0362405	-0.0001	0.004
ENSG00000047188	Adipose_Visceral_Omentum	YTHDC2	5	112843738	T	G	0.22747	0.0285371	0.0001	0.0037
ENSG00000047188	Thyroid	YTHDC2	5	112929013	A	T	0.176724	0.0174562	0.0011	0.0037
ENSG00000047188	Ovary	YTHDC2	5	112867308	G	C	-0.311079	0.0489626	-0.0005	0.0037
ENSG00000047188	Lung	YTHDC2	5	112961727	GA	G	0.19548	0.0248174	-0.0146	0.0145
ENSG00000047188	Skin_Not_Sun_Exposed_Suprapubic	YTHDC2	5	112898384	C	G	0.169754	0.0282194	0.0069	0.0048
ENSG00000047188	Brain_Cortex	YTHDC2	5	112866908	G	T	0.243993	0.0309018	0.0009	0.0037
ENSG00000047188	Lung	YTHDC2	5	112833106	G	A	0.335583	0.0286538	0.0067	0.0046
ENSG00000047188	Adrenal_Gland	YTHDC2	5	112748146	C	G	0.305859	0.0495677	-0.0001	0.0038
ENSG00000047188	Heart_Atrial_Appendage	YTHDC2	5	112862057	A	AT	0.276308	0.0345074	-0.0094	0.0061
ENSG00000047188	Stomach	YTHDC2	5	112875839	C	T	0.190145	0.0262655	0.0016	0.0037
ENSG00000047188	Brain_Cerebellar_Hemisphere	YTHDC2	5	112891034	A	AC	-0.252826	0.0374901	0.0016	0.005
ENSG00000047188	Skin_Sun_Exposed_Lower_leg	YTHDC2	5	112839026	G	A	-0.165325	0.0169919	0	0.0037
ENSG00000047188	Colon_Transverse	YTHDC2	5	112816875	T	C	-0.236749	0.0300829	-0.0001	0.0037
ENSG00000047188	Colon_Sigmoid	YTHDC2	5	112836034	T	G	0.20142	0.02642	0.0004	0.0037
ENSG00000047188	Testis	YTHDC2	5	112857583	A	G	-0.171185	0.0247846	0.0001	0.005
ENSG00000047188	Whole_Blood	YTHDC2	5	112838232	C	T	0.261581	0.0177847	0.0068	0.0046
ENSG00000047188	Pituitary	YTHDC2	5	112884197	G	C	0.335663	0.041342	0.0012	0.0037
ENSG00000047188	Esophagus_Muscularis	YTHDC2	5	112885972	G	T	-0.327905	0.0269564	-0.0013	0.0037
ENSG00000047188	Esophagus_Gastroesophageal_Junction	YTHDC2	5	112886000	G	A	-0.201495	0.0289211	-0.0013	0.0037
ENSG00000047188	Cells_Cultured_fibroblasts	YTHDC2	5	112875839	C	T	0.32079	0.0257535	0.0016	0.0037
ENSG00000047188	Artery_Tibial	YTHDC2	5	112898384	C	G	0.204348	0.0205525	0.0069	0.0048
ENSG00000047188	Adipose_Subcutaneous	YTHDC2	5	112866927	G	C	0.293138	0.0267444	0.0064	0.0045
ENSG00000047188	Prostate	YTHDC2	5	112884197	G	C	0.248057	0.0384932	0.0012	0.0037
ENSG00000149658	Artery_Tibial	YTHDF1	20	61829484	TA	T	0.381985	0.0680957	0.0387	0.0299
ENSG00000198492	Colon_Transverse	YTHDF2	1	29129932	C	T	-0.145662	0.0248654	0.0014	0.0037
ENSG00000166913	Lung	YWHAB	20	43517041	T	C	-0.147027	0.0195183	0.0043	0.0042
ENSG00000166913	Adipose_Subcutaneous	YWHAB	20	43525483	TTA	T	-0.253155	0.0345999	0.0018	0.0084
ENSG00000166913	Muscle_Skeletal	YWHAB	20	43532438	C	T	-0.194944	0.021001	0.0044	0.0041
ENSG00000166913	Skin_Not_Sun_Exposed_Suprapubic	YWHAB	20	43536455	T	C	-0.18898	0.0215189	0.0044	0.0041
ENSG00000166913	Whole_Blood	YWHAB	20	43522725	G	A	-0.108689	0.011969	0.0048	0.0041
ENSG00000166913	Cells_Cultured_fibroblasts	YWHAB	20	43528521	A	G	-0.119273	0.018166	0.0044	0.0041
ENSG00000166913	Skin_Sun_Exposed_Lower_leg	YWHAB	20	43536455	T	C	-0.184834	0.0190638	0.0044	0.0041
ENSG00000166913	Artery_Aorta	YWHAB	20	43532438	C	T	-0.121659	0.0192107	0.0044	0.0041
ENSG00000166913	Heart_Atrial_Appendage	YWHAB	20	43536455	T	C	-0.122504	0.0218057	0.0044	0.0041
ENSG00000166913	Esophagus_Mucosa	YWHAB	20	43515270	T	C	-0.145327	0.0154161	0.0044	0.0042
ENSG00000166913	Artery_Tibial	YWHAB	20	43528521	A	G	-0.131215	0.0182781	0.0044	0.0041
ENSG00000166913	Pituitary	YWHAB	20	43514203	T	C	-0.289943	0.0363658	0.0052	0.0042
ENSG00000166913	Esophagus_Muscularis	YWHAB	20	43544528	G	A	-0.0900809	0.0148117	0.0067	0.0038
ENSG00000166913	Thyroid	YWHAB	20	43515270	T	C	-0.15076	0.0173045	0.0044	0.0042
ENSG00000166913	Nerve_Tibial	YWHAB	20	43503276	A	C	-0.131266	0.0181845	0.004	0.0045
ENSG00000108953	Lung	YWHAE	17	1255502	C	G	-0.109832	0.0186157	0.005	0.004
ENSG00000108953	Skin_Sun_Exposed_Lower_leg	YWHAE	17	1314106	A	G	-0.076281	0.0133149	0.0074	0.0039
ENSG00000108953	Brain_Cortex	YWHAE	17	1261580	G	C	-0.274299	0.0475021	0.005	0.004
ENSG00000108953	Skin_Not_Sun_Exposed_Suprapubic	YWHAE	17	1241820	G	A	-0.102365	0.0166128	0.0044	0.004
ENSG00000108953	Artery_Tibial	YWHAE	17	1261580	G	C	-0.143593	0.0220427	0.005	0.004
ENSG00000108953	Cells_Cultured_fibroblasts	YWHAE	17	1261580	G	C	-0.100028	0.012178	0.005	0.004
ENSG00000108953	Esophagus_Muscularis	YWHAE	17	1261580	G	C	-0.141815	0.0213342	0.005	0.004
ENSG00000108953	Esophagus_Mucosa	YWHAE	17	1255502	C	G	-0.117818	0.016348	0.005	0.004
ENSG00000108953	Nerve_Tibial	YWHAE	17	1261580	G	C	-0.111573	0.0145699	0.005	0.004
ENSG00000108953	Thyroid	YWHAE	17	1255502	C	G	-0.121624	0.0151227	0.005	0.004
ENSG00000170027	Spleen	YWHAG	7	76013715	T	C	0.239471	0.0359479	-0.0014	0.0037
ENSG00000170027	Cells_Cultured_fibroblasts	YWHAG	7	76039448	C	T	0.0660326	0.0115538	-0.0067	0.0037
ENSG00000128245	Esophagus_Mucosa	YWHAH	22	32341790	T	C	-0.200925	0.0301782	-0.0029	0.004
ENSG00000128245	Whole_Blood	YWHAH	22	32313933	T	C	-0.174305	0.0208716	0.005	0.004
ENSG00000128245	Skin_Not_Sun_Exposed_Suprapubic	YWHAH	22	32340379	A	G	-0.171395	0.0297867	-0.0038	0.0042
ENSG00000128245	Artery_Tibial	YWHAH	22	32349063	C	T	-0.116859	0.0209448	-0.0042	0.0037
ENSG00000128245	Artery_Aorta	YWHAH	22	32467734	A	T	-0.324402	0.0538751	-0.0055	0.0082
ENSG00000128245	Whole_Blood	YWHAH	22	32341684	T	C	0.164788	0.0240056	-0.0042	0.0043
ENSG00000134308	Colon_Transverse	YWHAQ	2	9889045	C	G	-0.170061	0.0267278	-0.0023	0.0044
ENSG00000134308	Lung	YWHAQ	2	9855583	T	C	-0.19857	0.0238949	-0.0039	0.004
ENSG00000134308	Brain_Caudate_basal_ganglia	YWHAQ	2	9777602	G	A	-0.522949	0.0882547	0.0126	0.0098
ENSG00000134308	Cells_Cultured_fibroblasts	YWHAQ	2	9795382	T	C	0.155816	0.0130167	-0.0007	0.0043
ENSG00000134308	Esophagus_Mucosa	YWHAQ	2	9893138	T	C	0.146992	0.0186926	-0.0009	0.0041
ENSG00000134308	Heart_Atrial_Appendage	YWHAQ	2	9851490	G	A	-0.189986	0.0334108	-0.0037	0.0052
ENSG00000164924	Cells_EBV-transformed_lymphocytes	YWHAZ	8	101937374	G	A	-0.528414	0.059739	-0.0009	0.0038
ENSG00000164924	Esophagus_Mucosa	YWHAZ	8	101937374	G	A	-0.268588	0.015409	-0.0009	0.0038
ENSG00000164924	Stomach	YWHAZ	8	101937455	C	T	-0.197631	0.0209991	-0.0006	0.0037
ENSG00000164924	Pancreas	YWHAZ	8	101943618	G	A	-0.197821	0.0265745	0.0013	0.0036
ENSG00000164924	Adipose_Subcutaneous	YWHAZ	8	101970119	T	C	-0.28286	0.0282799	-0.0009	0.0038
ENSG00000164924	Brain_Nucleus_accumbens_basal_ganglia	YWHAZ	8	101937374	G	A	-0.177325	0.0244169	-0.0009	0.0038
ENSG00000164924	Spleen	YWHAZ	8	101950038	A	G	-0.251238	0.0363656	-0.0002	0.0037
ENSG00000164924	Testis	YWHAZ	8	101995838	T	C	-0.450558	0.0521404	0.0002	0.0062
ENSG00000164924	Brain_Cortex	YWHAZ	8	101937455	C	T	-0.214844	0.0237865	-0.0006	0.0037
ENSG00000164924	Lung	YWHAZ	8	101937374	G	A	-0.265292	0.0167414	-0.0009	0.0038
ENSG00000164924	Prostate	YWHAZ	8	101937374	G	A	-0.205534	0.0302357	-0.0009	0.0038
ENSG00000164924	Breast_Mammary_Tissue	YWHAZ	8	101950038	A	G	-0.216229	0.02445	-0.0002	0.0037
ENSG00000164924	Thyroid	YWHAZ	8	101950038	A	G	-0.260599	0.019183	-0.0002	0.0037
ENSG00000164924	Colon_Transverse	YWHAZ	8	101937374	G	A	-0.197522	0.0175356	-0.0009	0.0038
ENSG00000164924	Testis	YWHAZ	8	101989281	C	G	-0.259102	0.0444622	-0.0092	0.0071
ENSG00000164924	Cells_Cultured_fibroblasts	YWHAZ	8	101937374	G	A	-0.206931	0.0184096	-0.0009	0.0038
ENSG00000164924	Artery_Coronary	YWHAZ	8	101937374	G	A	-0.300931	0.0345105	-0.0009	0.0038
ENSG00000164924	Nerve_Tibial	YWHAZ	8	101937374	G	A	-0.246827	0.0245893	-0.0009	0.0038
ENSG00000164924	Whole_Blood	YWHAZ	8	101943618	G	A	-0.135688	0.0122027	0.0013	0.0036
ENSG00000164924	Esophagus_Muscularis	YWHAZ	8	101937374	G	A	-0.29783	0.016381	-0.0009	0.0038
ENSG00000164924	Adrenal_Gland	YWHAZ	8	101970119	T	C	-0.243484	0.0323978	-0.0009	0.0038
ENSG00000164924	Esophagus_Gastroesophageal_Junction	YWHAZ	8	101937374	G	A	-0.282358	0.022071	-0.0009	0.0038
ENSG00000164924	Skin_Not_Sun_Exposed_Suprapubic	YWHAZ	8	101937455	C	T	-0.183019	0.0189722	-0.0006	0.0037
ENSG00000164924	Artery_Tibial	YWHAZ	8	101950038	A	G	-0.4278	0.0168048	-0.0002	0.0037
ENSG00000164924	Colon_Sigmoid	YWHAZ	8	101937374	G	A	-0.261993	0.0297081	-0.0009	0.0038
ENSG00000164924	Skin_Sun_Exposed_Lower_leg	YWHAZ	8	101937455	C	T	-0.176984	0.0134758	-0.0006	0.0037
ENSG00000164924	Heart_Atrial_Appendage	YWHAZ	8	101937374	G	A	-0.28477	0.026328	-0.0009	0.0038
ENSG00000164924	Brain_Cerebellar_Hemisphere	YWHAZ	8	101937374	G	A	-0.325303	0.0325094	-0.0009	0.0038
ENSG00000164924	Brain_Spinal_cord_cervical_c-1	YWHAZ	8	101950038	A	G	-0.332227	0.0525876	-0.0002	0.0037
ENSG00000164924	Cells_Cultured_fibroblasts	YWHAZ	8	101934435	C	T	-0.150613	0.0206909	-0.0048	0.0046
ENSG00000164924	Brain_Cerebellum	YWHAZ	8	101937374	G	A	-0.38109	0.0265693	-0.0009	0.0038
ENSG00000164924	Brain_Frontal_Cortex_BA9	YWHAZ	8	101962901	G	A	-0.198554	0.0273354	-0.0007	0.004
ENSG00000164924	Heart_Left_Ventricle	YWHAZ	8	101937455	C	T	-0.259838	0.0224262	-0.0006	0.0037
ENSG00000164924	Adipose_Visceral_Omentum	YWHAZ	8	101937455	C	T	-0.255962	0.0229405	-0.0006	0.0037
ENSG00000164924	Artery_Tibial	YWHAZ	8	101989179	G	A	0.15407	0.0253002	-0.0099	0.0071
ENSG00000164924	Muscle_Skeletal	YWHAZ	8	101937455	C	T	-0.209494	0.0223938	-0.0006	0.0037
ENSG00000164924	Small_Intestine_Terminal_Ileum	YWHAZ	8	101937374	G	A	-0.248302	0.0386317	-0.0009	0.0038
ENSG00000164924	Brain_Putamen_basal_ganglia	YWHAZ	8	101937374	G	A	-0.170127	0.0246404	-0.0009	0.0038
ENSG00000164924	Artery_Aorta	YWHAZ	8	101937374	G	A	-0.402598	0.0214599	-0.0009	0.0038
ENSG00000100811	Thyroid	YY1	14	100753232	GGC	G	0.186008	0.0320075	0.0035	0.0055
ENSG00000163374	Skin_Not_Sun_Exposed_Suprapubic	YY1AP1	1	155592161	T	C	0.37166	0.0543729	-0.0173	0.0625
ENSG00000163374	Brain_Cerebellum	YY1AP1	1	156577974	T	A	1.10206	0.187548	-0.0238	0.0174
ENSG00000163374	Testis	YY1AP1	1	155658341	C	T	-0.616181	0.0379028	-0.0057	0.0043
ENSG00000163374	Artery_Tibial	YY1AP1	1	155105302	A	G	-0.468888	0.0831385	-0.3113	0.1918
ENSG00000163374	Thyroid	YY1AP1	1	155657901	G	A	0.637493	0.108737	0.0235	0.0267
ENSG00000180011	Spleen	ZADH2	18	72910994	A	C	-0.461195	0.0390883	0.0075	0.0037
ENSG00000180011	Thyroid	ZADH2	18	72908865	C	CAATT	0.291518	0.0499463	-0.0109	0.0112
ENSG00000180011	Esophagus_Gastroesophageal_Junction	ZADH2	18	72920065	A	G	-0.253322	0.0401414	0.0112	0.0038
ENSG00000180011	Small_Intestine_Terminal_Ileum	ZADH2	18	72914280	A	G	-0.370298	0.0463189	0.0069	0.0037
ENSG00000180011	Esophagus_Mucosa	ZADH2	18	72920065	A	G	-0.373602	0.029256	0.0112	0.0038
ENSG00000180011	Artery_Tibial	ZADH2	18	72920065	A	G	-0.277133	0.0325465	0.0112	0.0038
ENSG00000180011	Colon_Sigmoid	ZADH2	18	72920065	A	G	-0.206645	0.0290986	0.0112	0.0038
ENSG00000180011	Whole_Blood	ZADH2	18	72920065	A	G	-0.283049	0.0434917	0.0112	0.0038
ENSG00000180011	Esophagus_Muscularis	ZADH2	18	72920065	A	G	-0.290687	0.030554	0.0112	0.0038
ENSG00000180011	Colon_Transverse	ZADH2	18	72920065	A	G	-0.299741	0.0288565	0.0112	0.0038
ENSG00000180011	Breast_Mammary_Tissue	ZADH2	18	72920065	A	G	-0.435506	0.0470996	0.0112	0.0038
ENSG00000180011	Lung	ZADH2	18	72919166	T	G	-0.295117	0.0269003	0.0099	0.0038
ENSG00000180011	Liver	ZADH2	18	72904986	T	C	-0.450705	0.0595468	0.0079	0.0038
ENSG00000180011	Whole_Blood	ZADH2	18	72915964	G	A	-0.322461	0.0438895	0.007	0.0037
ENSG00000180011	Artery_Aorta	ZADH2	18	72919166	T	G	-0.272437	0.0330585	0.0099	0.0038
ENSG00000180011	Adrenal_Gland	ZADH2	18	72914280	A	G	-0.434324	0.0473955	0.0069	0.0037
ENSG00000180011	Heart_Atrial_Appendage	ZADH2	18	72920065	A	G	-0.193462	0.0338262	0.0112	0.0038
ENSG00000180011	Stomach	ZADH2	18	72917326	A	AC	-0.380467	0.034304	0.018	0.0055
ENSG00000180011	Muscle_Skeletal	ZADH2	18	72917817	C	T	-0.229725	0.0217162	0.0072	0.0038
ENSG00000180011	Pancreas	ZADH2	18	72914280	A	G	-0.413436	0.0407368	0.0069	0.0037
ENSG00000180011	Nerve_Tibial	ZADH2	18	72919166	T	G	-0.199513	0.028806	0.0099	0.0038
ENSG00000180011	Brain_Anterior_cingulate_cortex_BA24	ZADH2	18	72920065	A	G	-0.422342	0.0717512	0.0112	0.0038
ENSG00000180011	Adipose_Visceral_Omentum	ZADH2	18	72920065	A	G	-0.240769	0.0288989	0.0112	0.0038
ENSG00000180011	Skin_Not_Sun_Exposed_Suprapubic	ZADH2	18	72919166	T	G	-0.325162	0.0480693	0.0099	0.0038
ENSG00000180011	Cells_Cultured_fibroblasts	ZADH2	18	72919166	T	G	-0.315187	0.0280603	0.0099	0.0038
ENSG00000180011	Skin_Sun_Exposed_Lower_leg	ZADH2	18	72916214	T	C	0.295486	0.0484391	-0.0066	0.0064
ENSG00000180011	Esophagus_Muscularis	ZADH2	18	72879123	A	G	-0.335881	0.0489966	0.0117	0.0061
ENSG00000180011	Cells_EBV-transformed_lymphocytes	ZADH2	18	72919166	T	G	-0.455101	0.0713041	0.0099	0.0038
ENSG00000180011	Adipose_Subcutaneous	ZADH2	18	72920065	A	G	-0.418149	0.033571	0.0112	0.0038
ENSG00000146839	Testis	ZAN	7	100326744	A	T	-0.971866	0.0406787	-0.003	0.0043
ENSG00000146839	Skin_Sun_Exposed_Lower_leg	ZAN	7	100354522	G	C	0.257248	0.0388301	-0.0083	0.0039
ENSG00000146839	Skin_Not_Sun_Exposed_Suprapubic	ZAN	7	100366284	C	T	0.293351	0.0419364	-0.0087	0.0039
ENSG00000115085	Nerve_Tibial	ZAP70	2	98317771	A	C	-0.564017	0.0400455	-0.0041	0.0041
ENSG00000115085	Brain_Hypothalamus	ZAP70	2	98249839	C	A	-0.394754	0.0664123	-0.0044	0.0042
ENSG00000115085	Brain_Nucleus_accumbens_basal_ganglia	ZAP70	2	98317771	A	C	-0.525597	0.0692643	-0.0041	0.0041
ENSG00000115085	Brain_Caudate_basal_ganglia	ZAP70	2	98287483	C	T	-0.444969	0.0622581	-0.008	0.0039
ENSG00000115085	Breast_Mammary_Tissue	ZAP70	2	98292992	C	T	-0.236459	0.0368361	-0.0056	0.0041
ENSG00000115085	Brain_Cerebellum	ZAP70	2	98317771	A	C	-1.25361	0.056315	-0.0041	0.0041
ENSG00000115085	Brain_Cortex	ZAP70	2	98314909	C	T	-0.564034	0.0869656	-0.0042	0.0041
ENSG00000115085	Testis	ZAP70	2	98314909	C	T	-0.785836	0.0483343	-0.0042	0.0041
ENSG00000115085	Skin_Sun_Exposed_Lower_leg	ZAP70	2	98317771	A	C	-0.315533	0.0332722	-0.0041	0.0041
ENSG00000115085	Muscle_Skeletal	ZAP70	2	98345086	G	T	-0.25249	0.0313477	0.0063	0.0037
ENSG00000115085	Artery_Tibial	ZAP70	2	98287797	CG	C	-0.211194	0.03354	-0.0118	0.0162
ENSG00000115085	Testis	ZAP70	2	98325447	C	T	-0.346369	0.0598029	-0.0137	0.0046
ENSG00000115085	Brain_Anterior_cingulate_cortex_BA24	ZAP70	2	98317771	A	C	-0.614627	0.086856	-0.0041	0.0041
ENSG00000115085	Skin_Not_Sun_Exposed_Suprapubic	ZAP70	2	98292992	C	T	-0.2014	0.0336097	-0.0056	0.0041
ENSG00000115085	Pancreas	ZAP70	2	98311265	C	A	-0.369363	0.0625364	-0.0042	0.0041
ENSG00000115085	Brain_Cerebellar_Hemisphere	ZAP70	2	98317771	A	C	-1.21184	0.0516475	-0.0041	0.0041
ENSG00000115085	Thyroid	ZAP70	2	98311265	C	A	-0.186659	0.0221555	-0.0042	0.0041
ENSG00000115085	Cells_Cultured_fibroblasts	ZAP70	2	98311265	C	A	-0.556031	0.0624806	-0.0042	0.0041
ENSG00000182223	Artery_Aorta	ZAR1	4	48506799	A	G	0.401463	0.0625485	0.006	0.0047
ENSG00000169064	Testis	ZBBX	3	167097421	T	C	-0.346221	0.0260691	-0.0022	0.0064
ENSG00000169064	Brain_Cortex	ZBBX	3	167119055	A	G	-0.508002	0.0721084	-0.0013	0.0056
ENSG00000177494	Thyroid	ZBED2	3	111323111	T	A	0.164622	0.0294361	0.0045	0.0038
ENSG00000177494	Small_Intestine_Terminal_Ileum	ZBED2	3	111369088	T	C	0.725248	0.0828333	-0.0045	0.0056
ENSG00000132846	Thyroid	ZBED3	5	76515824	G	A	0.218316	0.0235773	-0.0121	0.0038
ENSG00000132846	Thyroid	ZBED3	5	76363276	G	A	-0.168065	0.0274514	-0.0032	0.0043
ENSG00000132846	Nerve_Tibial	ZBED3	5	76330356	C	T	0.318586	0.0563671	0.0057	0.0064
ENSG00000132846	Adipose_Subcutaneous	ZBED3	5	76384302	A	G	0.134329	0.0204117	0.0105	0.0045
ENSG00000132846	Adipose_Visceral_Omentum	ZBED3	5	76384302	A	G	0.208426	0.0236216	0.0105	0.0045
ENSG00000100426	Whole_Blood	ZBED4	22	50252127	A	G	-0.238746	0.0294912	-0.0035	0.0045
ENSG00000100426	Brain_Cerebellum	ZBED4	22	50273782	GT	G	0.488989	0.0585261	-0.0147	0.0088
ENSG00000100426	Brain_Cerebellar_Hemisphere	ZBED4	22	50273782	GT	G	0.47145	0.0611153	-0.0147	0.0088
ENSG00000236287	Nerve_Tibial	ZBED5	11	10869747	C	T	0.348978	0.0511242	-0.0143	0.007
ENSG00000236287	Muscle_Skeletal	ZBED5	11	10879568	C	G	0.584155	0.0936805	0.009	0.0146
ENSG00000236287	Cells_Cultured_fibroblasts	ZBED5	11	10921512	G	A	0.160413	0.0275365	-0.0057	0.004
ENSG00000236287	Artery_Tibial	ZBED5	11	10859487	G	C	0.308349	0.0543165	-0.0146	0.007
ENSG00000236287	Esophagus_Mucosa	ZBED5	11	10922547	T	A	0.239983	0.0330703	0.0009	0.0037
ENSG00000188707	Esophagus_Mucosa	ZBED6CL	7	150025734	A	G	-0.671371	0.0372476	0.011	0.0042
ENSG00000188707	Cells_Cultured_fibroblasts	ZBED6CL	7	150004244	A	G	0.259073	0.0369123	0.0124	0.0043
ENSG00000188707	Cells_EBV-transformed_lymphocytes	ZBED6CL	7	150034184	C	T	-0.784331	0.0867013	0.0115	0.0042
ENSG00000188707	Testis	ZBED6CL	7	150030191	A	C	-0.590545	0.050879	0.0116	0.0042
ENSG00000188707	Colon_Transverse	ZBED6CL	7	150025734	A	G	-0.612153	0.0387969	0.011	0.0042
ENSG00000188707	Whole_Blood	ZBED6CL	7	150025734	A	G	-0.298286	0.0242962	0.011	0.0042
ENSG00000188707	Thyroid	ZBED6CL	7	150025734	A	G	-0.696756	0.0407672	0.011	0.0042
ENSG00000188707	Adipose_Visceral_Omentum	ZBED6CL	7	150025734	A	G	-0.415532	0.042891	0.011	0.0042
ENSG00000188707	Stomach	ZBED6CL	7	150034184	C	T	-0.716728	0.0436106	0.0115	0.0042
ENSG00000188707	Nerve_Tibial	ZBED6CL	7	150025367	C	A	-0.431561	0.0414321	0.0107	0.0042
ENSG00000188707	Adipose_Subcutaneous	ZBED6CL	7	150034184	C	T	-0.576716	0.087509	0.0115	0.0042
ENSG00000188707	Brain_Frontal_Cortex_BA9	ZBED6CL	7	150025734	A	G	-0.748846	0.0867125	0.011	0.0042
ENSG00000188707	Skin_Not_Sun_Exposed_Suprapubic	ZBED6CL	7	150025734	A	G	-0.822786	0.0904357	0.011	0.0042
ENSG00000188707	Muscle_Skeletal	ZBED6CL	7	150020295	G	A	0.496291	0.0578473	0.0107	0.0059
ENSG00000188707	Brain_Substantia_nigra	ZBED6CL	7	150017214	G	A	-0.711798	0.0899003	0.0096	0.0042
ENSG00000188707	Brain_Putamen_basal_ganglia	ZBED6CL	7	150030191	A	C	-0.849244	0.0941401	0.0116	0.0042
ENSG00000188707	Skin_Sun_Exposed_Lower_leg	ZBED6CL	7	150025734	A	G	-0.458826	0.0315548	0.011	0.0042
ENSG00000188707	Small_Intestine_Terminal_Ileum	ZBED6CL	7	150034184	C	T	-0.603922	0.0537192	0.0115	0.0042
ENSG00000188707	Esophagus_Gastroesophageal_Junction	ZBED6CL	7	150035459	G	T	-0.68844	0.0519293	0.0116	0.0042
ENSG00000188707	Ovary	ZBED6CL	7	150025734	A	G	-0.749785	0.0548682	0.011	0.0042
ENSG00000188707	Brain_Nucleus_accumbens_basal_ganglia	ZBED6CL	7	150025734	A	G	-0.738046	0.0794687	0.011	0.0042
ENSG00000188707	Brain_Anterior_cingulate_cortex_BA24	ZBED6CL	7	150035500	G	C	-0.884068	0.096435	0.0112	0.0042
ENSG00000188707	Brain_Cortex	ZBED6CL	7	150025734	A	G	-0.783504	0.0827598	0.011	0.0042
ENSG00000188707	Brain_Hippocampus	ZBED6CL	7	150030191	A	C	-0.76547	0.103796	0.0116	0.0042
ENSG00000188707	Nerve_Tibial	ZBED6CL	7	150036077	T	G	-0.790406	0.141739	-0.0258	0.0765
ENSG00000188707	Colon_Sigmoid	ZBED6CL	7	150025734	A	G	-0.794628	0.0537101	0.011	0.0042
ENSG00000188707	Heart_Atrial_Appendage	ZBED6CL	7	150035500	G	C	-0.363401	0.0517183	0.0112	0.0042
ENSG00000188707	Artery_Tibial	ZBED6CL	7	150020295	G	A	0.476564	0.0541217	0.0107	0.0059
ENSG00000188707	Brain_Amygdala	ZBED6CL	7	150021282	T	C	-0.784796	0.0992541	0.0094	0.0042
ENSG00000188707	Brain_Hypothalamus	ZBED6CL	7	150021282	T	C	-0.697823	0.0640148	0.0094	0.0042
ENSG00000188707	Breast_Mammary_Tissue	ZBED6CL	7	150026339	G	C	-0.359826	0.0300114	0.0121	0.0042
ENSG00000188707	Esophagus_Muscularis	ZBED6CL	7	150025734	A	G	-0.785627	0.0421263	0.011	0.0042
ENSG00000188707	Heart_Left_Ventricle	ZBED6CL	7	150025734	A	G	-0.390999	0.0693049	0.011	0.0042
ENSG00000188707	Pancreas	ZBED6CL	7	150025734	A	G	-0.815706	0.0543204	0.011	0.0042
ENSG00000188707	Pituitary	ZBED6CL	7	150035500	G	C	-0.578686	0.055869	0.0112	0.0042
ENSG00000188707	Minor_Salivary_Gland	ZBED6CL	7	150021282	T	C	-0.651755	0.0997029	0.0094	0.0042
ENSG00000188707	Prostate	ZBED6CL	7	150025734	A	G	-0.827099	0.062409	0.011	0.0042
ENSG00000188707	Spleen	ZBED6CL	7	150035459	G	T	-0.385897	0.060233	0.0116	0.0042
ENSG00000188707	Lung	ZBED6CL	7	150021282	T	C	-0.350559	0.0312425	0.0094	0.0042
ENSG00000188707	Brain_Caudate_basal_ganglia	ZBED6CL	7	150025915	T	G	-0.882285	0.0729418	0.0107	0.0042
ENSG00000221886	Muscle_Skeletal	ZBED8	5	159824464	G	A	0.22334	0.0234352	-0.0049	0.0039
ENSG00000221886	Adipose_Subcutaneous	ZBED8	5	159826674	C	T	0.133403	0.0224429	-0.0043	0.0039
ENSG00000221886	Skin_Sun_Exposed_Lower_leg	ZBED8	5	159824464	G	A	0.155165	0.020924	-0.0049	0.0039
ENSG00000221886	Esophagus_Muscularis	ZBED8	5	159824464	G	A	0.148025	0.0226261	-0.0049	0.0039
ENSG00000221886	Artery_Tibial	ZBED8	5	159824464	G	A	0.141374	0.0214194	-0.0049	0.0039
ENSG00000232040	Testis	ZBED9	6	28525265	G	A	0.287473	0.0337302	0.0029	0.0038
ENSG00000232040	Artery_Aorta	ZBED9	6	28771198	C	T	-0.418717	0.0559558	0.003	0.0039
ENSG00000124256	Whole_Blood	ZBP1	20	56204864	A	G	-0.240399	0.0434741	-0.0155	0.0096
ENSG00000126804	Muscle_Skeletal	ZBTB1	14	64970462	A	G	0.225991	0.0244558	-0.0034	0.0037
ENSG00000126804	Esophagus_Mucosa	ZBTB1	14	64970462	A	G	0.191196	0.0232329	-0.0034	0.0037
ENSG00000126804	Pituitary	ZBTB1	14	65049474	G	A	0.202734	0.0343244	-0.0001	0.0037
ENSG00000126804	Heart_Left_Ventricle	ZBTB1	14	64970462	A	G	0.257276	0.0334232	-0.0034	0.0037
ENSG00000126804	Skin_Not_Sun_Exposed_Suprapubic	ZBTB1	14	64970462	A	G	0.242372	0.0248661	-0.0034	0.0037
ENSG00000126804	Heart_Atrial_Appendage	ZBTB1	14	64970462	A	G	0.185362	0.0306898	-0.0034	0.0037
ENSG00000126804	Pancreas	ZBTB1	14	65000038	C	A	0.375552	0.0400747	-0.0044	0.0038
ENSG00000126804	Artery_Aorta	ZBTB1	14	65002273	C	G	0.257766	0.0335625	0.0004	0.0042
ENSG00000126804	Skin_Sun_Exposed_Lower_leg	ZBTB1	14	64970462	A	G	0.327054	0.0206702	-0.0034	0.0037
ENSG00000126804	Adipose_Subcutaneous	ZBTB1	14	65065696	T	C	0.217566	0.0262019	-0.0004	0.0037
ENSG00000126804	Esophagus_Muscularis	ZBTB1	14	65117177	C	T	0.219056	0.0311493	0.0011	0.0037
ENSG00000126804	Lung	ZBTB1	14	64947181	T	C	-0.139746	0.0238645	0.0027	0.0037
ENSG00000126804	Adrenal_Gland	ZBTB1	14	65093865	C	CAGG	0.287007	0.0500029	0.001	0.0049
ENSG00000126804	Breast_Mammary_Tissue	ZBTB1	14	64908845	A	G	0.255581	0.0331211	-0.002	0.0037
ENSG00000126804	Colon_Transverse	ZBTB1	14	64947181	T	C	-0.230312	0.0350361	0.0027	0.0037
ENSG00000126804	Artery_Tibial	ZBTB1	14	64970462	A	G	0.179954	0.0254168	-0.0034	0.0037
ENSG00000126804	Thyroid	ZBTB1	14	64913669	T	C	-0.223812	0.0207017	0.0004	0.0037
ENSG00000126804	Cells_Cultured_fibroblasts	ZBTB1	14	64996955	C	T	0.1811	0.0273924	0.004	0.0044
ENSG00000126804	Stomach	ZBTB1	14	65014836	A	G	0.244545	0.0404671	0.0008	0.0042
ENSG00000126804	Spleen	ZBTB1	14	64910794	A	G	-0.2113	0.0346813	0.0023	0.0037
ENSG00000126804	Adipose_Visceral_Omentum	ZBTB1	14	64913669	T	C	-0.184811	0.0326716	0.0004	0.0037
ENSG00000126804	Nerve_Tibial	ZBTB1	14	64970462	A	G	0.305495	0.0239575	-0.0034	0.0037
ENSG00000066422	Testis	ZBTB11	3	101306194	TCAAGG	T	-0.281816	0.0453432	0.008	0.0103
ENSG00000198081	Skin_Sun_Exposed_Lower_leg	ZBTB14	18	5237823	A	G	0.211432	0.0367575	-0.0137	0.006
ENSG00000198081	Nerve_Tibial	ZBTB14	18	5294499	T	C	0.293129	0.0357606	-0.0034	0.0062
ENSG00000198081	Skin_Not_Sun_Exposed_Suprapubic	ZBTB14	18	5237823	A	G	0.225545	0.0404163	-0.0137	0.006
ENSG00000179456	Muscle_Skeletal	ZBTB18	1	244397961	C	T	-0.118428	0.0177586	0.0078	0.0038
ENSG00000181472	Cells_Cultured_fibroblasts	ZBTB2	6	151685973	A	AT	-0.213539	0.0347645	0.0063	0.0124
ENSG00000181722	Cells_Cultured_fibroblasts	ZBTB20	3	114043798	C	T	0.778475	0.0826265	0.0311	0.0122
ENSG00000173276	Lung	ZBTB21	21	43519470	T	C	0.168429	0.0265684	-0.0052	0.0042
ENSG00000236104	Adipose_Subcutaneous	ZBTB22	6	33290402	A	G	0.183335	0.0247857	0.0043	0.0037
ENSG00000236104	Whole_Blood	ZBTB22	6	33283766	C	T	0.147188	0.0208054	0.0052	0.0038
ENSG00000236104	Esophagus_Muscularis	ZBTB22	6	33283766	C	T	0.149122	0.0245874	0.0052	0.0038
ENSG00000236104	Skin_Sun_Exposed_Lower_leg	ZBTB22	6	33283766	C	T	0.116811	0.0175906	0.0052	0.0038
ENSG00000236104	Skin_Not_Sun_Exposed_Suprapubic	ZBTB22	6	33272541	T	A	0.127628	0.0195353	0.004	0.0038
ENSG00000236104	Artery_Tibial	ZBTB22	6	33296230	G	T	0.149845	0.0231477	0.0074	0.0038
ENSG00000112365	Testis	ZBTB24	6	109671845	C	G	-0.426302	0.0316542	-0.0094	0.0039
ENSG00000089775	Brain_Cerebellar_Hemisphere	ZBTB25	14	64961479	C	A	0.350199	0.0551613	-0.0009	0.0038
ENSG00000089775	Testis	ZBTB25	14	64923977	A	G	0.255507	0.0323079	0.0044	0.004
ENSG00000089775	Brain_Cerebellum	ZBTB25	14	64933355	T	C	-0.363278	0.0476695	-0.0019	0.0046
ENSG00000089775	Muscle_Skeletal	ZBTB25	14	65027753	C	G	0.252439	0.0328201	-0.0004	0.0037
ENSG00000089775	Nerve_Tibial	ZBTB25	14	64970462	A	G	0.165599	0.0185118	-0.0034	0.0037
ENSG00000011590	Esophagus_Gastroesophageal_Junction	ZBTB32	19	36204690	G	A	0.576704	0.0633196	0.0012	0.0037
ENSG00000011590	Nerve_Tibial	ZBTB32	19	36197914	G	A	0.784199	0.0416147	0.0007	0.0037
ENSG00000011590	Heart_Atrial_Appendage	ZBTB32	19	36197914	G	A	0.571843	0.0657381	0.0007	0.0037
ENSG00000011590	Esophagus_Mucosa	ZBTB32	19	36143992	C	G	0.344174	0.0435763	0.0049	0.0038
ENSG00000011590	Brain_Nucleus_accumbens_basal_ganglia	ZBTB32	19	36193679	G	A	0.672551	0.0803175	0.0005	0.0037
ENSG00000011590	Skin_Not_Sun_Exposed_Suprapubic	ZBTB32	19	36248666	G	A	0.686746	0.0522838	0.0003	0.0038
ENSG00000011590	Prostate	ZBTB32	19	36228954	T	G	-0.439512	0.0746365	-0.0005	0.0037
ENSG00000011590	Thyroid	ZBTB32	19	36197914	G	A	0.604236	0.0379136	0.0007	0.0037
ENSG00000011590	Muscle_Skeletal	ZBTB32	19	36228954	T	G	-0.545332	0.0423835	-0.0005	0.0037
ENSG00000011590	Cells_Cultured_fibroblasts	ZBTB32	19	36204690	G	A	0.570495	0.0551586	0.0012	0.0037
ENSG00000011590	Minor_Salivary_Gland	ZBTB32	19	36228954	T	G	-0.55046	0.0825827	-0.0005	0.0037
ENSG00000011590	Ovary	ZBTB32	19	36248666	G	A	0.761527	0.0754651	0.0003	0.0038
ENSG00000011590	Pancreas	ZBTB32	19	36204690	G	A	0.863978	0.067447	0.0012	0.0037
ENSG00000011590	Brain_Caudate_basal_ganglia	ZBTB32	19	36204690	G	A	0.60818	0.0944066	0.0012	0.0037
ENSG00000011590	Esophagus_Muscularis	ZBTB32	19	36253317	T	C	0.590235	0.0467836	0.0005	0.0037
ENSG00000011590	Skin_Sun_Exposed_Lower_leg	ZBTB32	19	36204690	G	A	0.630389	0.0451491	0.0012	0.0037
ENSG00000011590	Colon_Sigmoid	ZBTB32	19	36149761	G	A	0.411301	0.0637366	0.0039	0.0038
ENSG00000011590	Artery_Aorta	ZBTB32	19	36253317	T	C	0.526684	0.0590902	0.0005	0.0037
ENSG00000011590	Brain_Cerebellar_Hemisphere	ZBTB32	19	36193679	G	A	0.545856	0.0709647	0.0005	0.0037
ENSG00000011590	Breast_Mammary_Tissue	ZBTB32	19	36208693	C	CG	0.582197	0.0564213	0.0009	0.0052
ENSG00000011590	Brain_Spinal_cord_cervical_c-1	ZBTB32	19	36204690	G	A	0.854583	0.101313	0.0012	0.0037
ENSG00000011590	Artery_Tibial	ZBTB32	19	36193679	G	A	0.438406	0.0482541	0.0005	0.0037
ENSG00000011590	Brain_Cerebellum	ZBTB32	19	36237245	G	C	0.62281	0.0800539	-0.0023	0.0039
ENSG00000011590	Lung	ZBTB32	19	36228954	T	G	-0.214158	0.0361692	-0.0005	0.0037
ENSG00000011590	Pituitary	ZBTB32	19	36193679	G	A	0.756941	0.0650123	0.0005	0.0037
ENSG00000011590	Brain_Hippocampus	ZBTB32	19	36182704	C	A	0.60156	0.103466	0.0012	0.0037
ENSG00000011590	Brain_Cortex	ZBTB32	19	36182704	C	A	0.88177	0.0809608	0.0012	0.0037
ENSG00000011590	Adipose_Subcutaneous	ZBTB32	19	36143992	C	G	0.435392	0.0522126	0.0049	0.0038
ENSG00000011590	Adrenal_Gland	ZBTB32	19	36149761	G	A	0.439962	0.0750688	0.0039	0.0038
ENSG00000177311	Skin_Sun_Exposed_Lower_leg	ZBTB38	3	141094769	A	C	-0.118977	0.0204267	-0.0109	0.0037
ENSG00000177311	Whole_Blood	ZBTB38	3	141105570	G	A	0.159093	0.0180649	-0.0112	0.0037
ENSG00000177311	Esophagus_Mucosa	ZBTB38	3	141094769	A	C	-0.165951	0.0251374	-0.0109	0.0037
ENSG00000177311	Pituitary	ZBTB38	3	141059515	A	G	0.296458	0.0463201	-0.0031	0.004
ENSG00000177311	Skin_Not_Sun_Exposed_Suprapubic	ZBTB38	3	141094769	A	C	-0.128114	0.0223099	-0.0109	0.0037
ENSG00000177311	Thyroid	ZBTB38	3	141102833	A	G	0.164954	0.0227787	-0.011	0.0037
ENSG00000177311	Testis	ZBTB38	3	141139330	A	G	0.192084	0.0317757	-0.0087	0.0041
ENSG00000177311	Adipose_Subcutaneous	ZBTB38	3	141140366	T	A	0.16857	0.0234573	-0.0115	0.0037
ENSG00000174282	Esophagus_Mucosa	ZBTB4	17	7361537	A	G	0.291167	0.0327576	0.0092	0.0045
ENSG00000174282	Nerve_Tibial	ZBTB4	17	7357864	A	C	0.154166	0.0243101	0.0097	0.0045
ENSG00000174282	Skin_Sun_Exposed_Lower_leg	ZBTB4	17	7355621	C	A	0.157	0.0220742	0.0054	0.0038
ENSG00000174282	Brain_Cortex	ZBTB4	17	7423200	T	G	0.336146	0.0538412	0.004	0.005
ENSG00000174282	Artery_Tibial	ZBTB4	17	7391282	G	A	0.277778	0.0375368	0.0084	0.0045
ENSG00000174282	Heart_Atrial_Appendage	ZBTB4	17	7371268	T	G	0.171062	0.0254091	0.0077	0.0046
ENSG00000174282	Testis	ZBTB4	17	7346302	C	T	0.277501	0.0406095	0.009	0.0038
ENSG00000184677	Cells_Cultured_fibroblasts	ZBTB40	1	22809338	A	G	-0.200514	0.0315116	0.0039	0.0038
ENSG00000184677	Thyroid	ZBTB40	1	22811523	A	T	-0.138424	0.0241735	0.0031	0.0038
ENSG00000184677	Muscle_Skeletal	ZBTB40	1	22856601	C	T	-0.136055	0.0205959	0.0037	0.0038
ENSG00000184677	Whole_Blood	ZBTB40	1	22813900	T	C	-0.193615	0.0175312	0.0045	0.0038
ENSG00000184677	Esophagus_Gastroesophageal_Junction	ZBTB40	1	22836499	T	A	-0.249643	0.0348042	0.0022	0.0048
ENSG00000184677	Artery_Tibial	ZBTB40	1	22811523	A	T	-0.166917	0.0273658	0.0031	0.0038
ENSG00000184677	Esophagus_Mucosa	ZBTB40	1	22783493	T	G	0.213426	0.0266811	-0.004	0.0038
ENSG00000184677	Prostate	ZBTB40	1	22851434	G	T	-0.329215	0.0535235	0.0031	0.0038
ENSG00000177888	Colon_Transverse	ZBTB41	1	197120018	T	TA	0.256312	0.0446911	0.0055	0.0082
ENSG00000177888	Adipose_Subcutaneous	ZBTB41	1	197135792	A	G	0.267411	0.0378908	0.0013	0.0061
ENSG00000177888	Adipose_Visceral_Omentum	ZBTB41	1	197302717	C	T	0.224928	0.0346337	0.0028	0.0063
ENSG00000177888	Nerve_Tibial	ZBTB41	1	197170027	G	A	0.163966	0.0254434	0.0029	0.004
ENSG00000179627	Thyroid	ZBTB42	14	105240885	G	C	0.388145	0.025276	-0.0059	0.0038
ENSG00000169155	Cells_Cultured_fibroblasts	ZBTB43	9	129553909	A	G	0.511675	0.0568808	-0.0045	0.015
ENSG00000169155	Brain_Cerebellum	ZBTB43	9	129567344	G	C	1.1798	0.183246	-0.0132	0.0273
ENSG00000169155	Nerve_Tibial	ZBTB43	9	129568848	T	A	0.463376	0.0765711	-0.0124	0.028
ENSG00000196323	Skin_Sun_Exposed_Lower_leg	ZBTB44	11	130161233	C	T	-0.128139	0.0224602	0.0068	0.0047
ENSG00000119574	Artery_Tibial	ZBTB45	19	59008213	C	T	-0.161829	0.0241486	-0.0077	0.005
ENSG00000119574	Artery_Aorta	ZBTB45	19	58995679	A	T	-0.181666	0.0322093	-0.0106	0.0078
ENSG00000119574	Adrenal_Gland	ZBTB45	19	59016790	A	G	-0.364438	0.062851	-0.0076	0.0048
ENSG00000130584	Brain_Putamen_basal_ganglia	ZBTB46	20	62422619	C	A	0.36364	0.0532534	-0.0122	0.0038
ENSG00000130584	Muscle_Skeletal	ZBTB46	20	62471527	C	T	0.194445	0.0335454	-0.0211	0.0038
ENSG00000130584	Brain_Anterior_cingulate_cortex_BA24	ZBTB46	20	62470872	T	C	0.34126	0.0577764	-0.0253	0.0038
ENSG00000130584	Brain_Cortex	ZBTB46	20	62443239	A	G	0.332842	0.0537645	-0.0135	0.0039
ENSG00000130584	Thyroid	ZBTB46	20	62398825	A	G	0.235846	0.036836	-0.0077	0.0048
ENSG00000130584	Brain_Nucleus_accumbens_basal_ganglia	ZBTB46	20	62461572	A	G	0.329056	0.0495962	-0.0242	0.0044
ENSG00000130584	Brain_Amygdala	ZBTB46	20	62402628	A	G	0.486518	0.0781327	-0.016	0.004
ENSG00000130584	Brain_Frontal_Cortex_BA9	ZBTB46	20	62470872	T	C	0.37502	0.0559526	-0.0253	0.0038
ENSG00000114853	Artery_Aorta	ZBTB47	3	42776521	T	C	-0.179809	0.0277047	-0.0096	0.0037
ENSG00000114853	Artery_Tibial	ZBTB47	3	42753753	C	T	-0.149612	0.0211593	-0.0095	0.0037
ENSG00000114853	Whole_Blood	ZBTB47	3	42645143	A	G	-0.239772	0.0294521	-0.0012	0.0038
ENSG00000204859	Whole_Blood	ZBTB48	1	6640116	G	A	0.198587	0.024301	0.0058	0.0051
ENSG00000204859	Testis	ZBTB48	1	6569891	T	C	0.233131	0.0383332	0.006	0.0044
ENSG00000204859	Cells_Cultured_fibroblasts	ZBTB48	1	6640116	G	A	0.259424	0.0320935	0.0058	0.0051
ENSG00000204859	Thyroid	ZBTB48	1	6640116	G	A	0.226853	0.0371475	0.0058	0.0051
ENSG00000204859	Adipose_Subcutaneous	ZBTB48	1	6640116	G	A	0.203888	0.0357976	0.0058	0.0051
ENSG00000168826	Breast_Mammary_Tissue	ZBTB49	4	4305867	A	G	-0.233519	0.0411705	0.0006	0.0036
ENSG00000168826	Pancreas	ZBTB49	4	4319750	T	C	0.345393	0.0586549	0.0006	0.0037
ENSG00000168826	Testis	ZBTB49	4	4309677	A	G	-0.475612	0.0796931	0.0018	0.005
ENSG00000168826	Heart_Left_Ventricle	ZBTB49	4	4292423	T	C	-0.780701	0.0907365	0.0029	0.004
ENSG00000168826	Skin_Sun_Exposed_Lower_leg	ZBTB49	4	4291983	G	C	0.83235	0.116661	0.2164	0.1828
ENSG00000168826	Cells_Cultured_fibroblasts	ZBTB49	4	4297241	G	A	1.30363	0.212048	0.02	0.0971
ENSG00000168826	Nerve_Tibial	ZBTB49	4	4292352	C	T	-0.325367	0.0534431	0.0046	0.0052
ENSG00000168826	Adipose_Subcutaneous	ZBTB49	4	4305733	C	A	-0.254325	0.0443025	0.0047	0.005
ENSG00000168826	Lung	ZBTB49	4	4296584	C	T	-0.232332	0.0357301	0.0057	0.0049
ENSG00000168826	Esophagus_Muscularis	ZBTB49	4	4304337	T	C	-0.352356	0.0572807	0.0043	0.005
ENSG00000168826	Cells_Cultured_fibroblasts	ZBTB49	4	4305998	G	A	-0.293407	0.0482043	0.0049	0.005
ENSG00000168826	Colon_Transverse	ZBTB49	4	4304337	T	C	-0.429664	0.0607393	0.0043	0.005
ENSG00000168826	Muscle_Skeletal	ZBTB49	4	4287476	T	G	-0.402528	0.0351763	0.004	0.0041
ENSG00000168826	Thyroid	ZBTB49	4	4284681	C	T	-0.412586	0.0525557	0.0064	0.0054
ENSG00000168826	Nerve_Tibial	ZBTB49	4	4297241	G	A	0.93709	0.141453	0.02	0.0971
ENSG00000168826	Adipose_Visceral_Omentum	ZBTB49	4	4279114	T	A	-0.366239	0.0600746	-0.0008	0.0059
ENSG00000168826	Heart_Atrial_Appendage	ZBTB49	4	4288168	A	G	-0.374191	0.0494212	0.0028	0.004
ENSG00000168826	Prostate	ZBTB49	4	4284681	C	T	-0.527267	0.0876331	0.0064	0.0054
ENSG00000168795	Cells_Cultured_fibroblasts	ZBTB5	9	37432491	T	A	-0.215977	0.02907	0.0033	0.0039
ENSG00000168795	Esophagus_Mucosa	ZBTB5	9	37439785	GAAAC	G	-0.164088	0.0193177	-0.0025	0.0055
ENSG00000168795	Skin_Sun_Exposed_Lower_leg	ZBTB5	9	37439785	GAAAC	G	-0.196831	0.0262773	-0.0025	0.0055
ENSG00000168795	Nerve_Tibial	ZBTB5	9	37448001	C	T	-0.345067	0.0425547	0.0023	0.0064
ENSG00000178951	Thyroid	ZBTB7A	19	4053428	T	C	-0.177112	0.0275031	0.0013	0.0042
ENSG00000178951	Esophagus_Mucosa	ZBTB7A	19	4053428	T	C	-0.12533	0.0212586	0.0013	0.0042
ENSG00000178951	Whole_Blood	ZBTB7A	19	4058446	TC	T	-0.159747	0.0234303	0.0064	0.0083
ENSG00000160685	Esophagus_Mucosa	ZBTB7B	1	154989823	TGGGGGCAGTAGAGGGGGCAGTAGA	T	-0.232105	0.0256301	-0.0104	0.007
ENSG00000160685	Nerve_Tibial	ZBTB7B	1	154989823	TGGGGGCAGTAGAGGGGGCAGTAGA	T	-0.192925	0.0224155	-0.0104	0.007
ENSG00000160685	Esophagus_Muscularis	ZBTB7B	1	154994978	T	G	-0.138431	0.0212795	-0.0113	0.0042
ENSG00000160685	Muscle_Skeletal	ZBTB7B	1	154992244	GA	G	0.0985908	0.0171132	0.0009	0.0064
ENSG00000160685	Skin_Sun_Exposed_Lower_leg	ZBTB7B	1	154993915	C	CT	-0.155369	0.0163845	-0.0102	0.006
ENSG00000160685	Small_Intestine_Terminal_Ileum	ZBTB7B	1	155266513	A	C	-0.554489	0.0946128	-0.0348	0.0585
ENSG00000160685	Artery_Tibial	ZBTB7B	1	154994978	T	G	-0.200631	0.0211339	-0.0113	0.0042
ENSG00000160685	Skin_Not_Sun_Exposed_Suprapubic	ZBTB7B	1	154989823	TGGGGGCAGTAGAGGGGGCAGTAGA	T	-0.155299	0.0220007	-0.0104	0.007
ENSG00000160685	Artery_Aorta	ZBTB7B	1	154993915	C	CT	-0.189016	0.0293238	-0.0102	0.006
ENSG00000160685	Cells_Cultured_fibroblasts	ZBTB7B	1	154991389	C	T	-0.142888	0.0250575	-0.01	0.0043
ENSG00000160685	Adipose_Subcutaneous	ZBTB7B	1	154980351	T	C	0.116465	0.0200302	0.0024	0.004
ENSG00000184828	Nerve_Tibial	ZBTB7C	18	45915067	C	A	0.170565	0.0246586	0.0052	0.0044
ENSG00000184828	Muscle_Skeletal	ZBTB7C	18	46049257	A	G	-0.225415	0.0388473	-0.001	0.0045
ENSG00000184828	Pancreas	ZBTB7C	18	45662756	T	G	0.328274	0.0560058	0.0078	0.0038
ENSG00000184828	Heart_Atrial_Appendage	ZBTB7C	18	45777998	C	T	0.957658	0.154164	-0.0026	0.012
ENSG00000184828	Muscle_Skeletal	ZBTB7C	18	45938415	G	A	0.508998	0.0594967	0.0162	0.0083
ENSG00000273274	Testis	ZBTB8B	1	32934242	A	G	0.794579	0.08095	-0.0089	0.0056
ENSG00000176261	Whole_Blood	ZBTB8OS	1	33091598	T	C	-0.339623	0.0365527	0.0135	0.0095
ENSG00000176261	Muscle_Skeletal	ZBTB8OS	1	33079237	A	C	-0.191967	0.03373	0.0139	0.0092
ENSG00000104427	Whole_Blood	ZC2HC1A	8	79564983	TG	T	0.474175	0.0393904	-0.0002	0.006
ENSG00000104427	Cells_EBV-transformed_lymphocytes	ZC2HC1A	8	79555474	G	C	0.686007	0.063488	-0.0023	0.0042
ENSG00000104427	Skin_Sun_Exposed_Lower_leg	ZC2HC1A	8	79565190	G	T	-0.211714	0.026172	-0.0019	0.0046
ENSG00000104427	Skin_Not_Sun_Exposed_Suprapubic	ZC2HC1A	8	79556148	C	T	-0.168151	0.0247745	-0.0021	0.0042
ENSG00000104427	Nerve_Tibial	ZC2HC1A	8	79617313	A	G	0.1795	0.0251847	0.004	0.0044
ENSG00000119703	Brain_Cortex	ZC2HC1C	14	75533679	G	A	-0.373899	0.060223	-0.0193	0.0036
ENSG00000119703	Testis	ZC2HC1C	14	75536369	A	G	-0.362427	0.0179397	-0.0192	0.0036
ENSG00000215817	Skin_Sun_Exposed_Lower_leg	ZC3H11B	1	219920745	T	C	-0.436831	0.0572366	0.0014	0.0049
ENSG00000215817	Testis	ZC3H11B	1	219787214	G	A	-0.442563	0.0281191	0.011	0.0036
ENSG00000163874	Testis	ZC3H12A	1	37939173	C	T	0.291472	0.0373454	-0.0083	0.0037
ENSG00000149289	Thyroid	ZC3H12C	11	110029760	AT	A	-0.172189	0.0285042	0.0087	0.0073
ENSG00000149289	Pancreas	ZC3H12C	11	109982573	C	T	0.385787	0.0665223	0.0061	0.0057
ENSG00000149289	Cells_Cultured_fibroblasts	ZC3H12C	11	109930919	T	TGAACAGTTTCTCTTAGTTTTCAGTTTCTATCATGATTCATCCAACAAGTCATTATTGAAAAATTATTGTGAGCCA	-0.163493	0.0264808	-0.0025	0.0076
ENSG00000149289	Whole_Blood	ZC3H12C	11	109968055	C	T	-0.299946	0.0378691	0.0074	0.004
ENSG00000149289	Esophagus_Mucosa	ZC3H12C	11	109964471	T	C	-0.277283	0.0389068	-0.0009	0.0043
ENSG00000149289	Esophagus_Mucosa	ZC3H12C	11	109975036	A	T	0.324605	0.0342735	0.0072	0.0037
ENSG00000149289	Skin_Not_Sun_Exposed_Suprapubic	ZC3H12C	11	109968706	G	A	0.247151	0.0345098	0.007	0.0037
ENSG00000149289	Artery_Tibial	ZC3H12C	11	109974672	A	G	-0.168778	0.0224156	0.0068	0.0039
ENSG00000149289	Thyroid	ZC3H12C	11	109963100	C	A	0.528686	0.092964	-0.0123	0.0142
ENSG00000149289	Skin_Sun_Exposed_Lower_leg	ZC3H12C	11	109986588	T	C	-0.221213	0.0344299	-0.0019	0.0042
ENSG00000178199	Skin_Sun_Exposed_Lower_leg	ZC3H12D	6	149868764	G	A	0.325837	0.0414629	0.0007	0.005
ENSG00000178199	Whole_Blood	ZC3H12D	6	149810195	A	G	0.217935	0.025597	0.0017	0.005
ENSG00000178199	Adipose_Subcutaneous	ZC3H12D	6	149810195	A	G	0.207742	0.0333185	0.0017	0.005
ENSG00000178199	Heart_Atrial_Appendage	ZC3H12D	6	149750334	A	C	-0.26145	0.0462497	0.0042	0.0039
ENSG00000123200	Artery_Tibial	ZC3H13	13	46550138	A	C	-0.108151	0.0161412	0.0017	0.004
ENSG00000123200	Liver	ZC3H13	13	46627439	T	A	-0.35656	0.0552335	-0.0062	0.0039
ENSG00000123200	Artery_Aorta	ZC3H13	13	46583743	AT	A	-0.111824	0.0180375	0.0029	0.0057
ENSG00000123200	Thyroid	ZC3H13	13	46615001	A	T	0.140497	0.0229091	-0.0067	0.0039
ENSG00000123200	Skin_Sun_Exposed_Lower_leg	ZC3H13	13	46672870	T	A	-0.147124	0.0240043	0.0034	0.0042
ENSG00000123200	Adipose_Subcutaneous	ZC3H13	13	46550138	A	C	-0.184574	0.027821	0.0017	0.004
ENSG00000123200	Nerve_Tibial	ZC3H13	13	46520873	G	C	0.142881	0.0219659	-0.008	0.0038
ENSG00000123200	Skin_Not_Sun_Exposed_Suprapubic	ZC3H13	13	46546183	C	T	-0.193763	0.0271789	0.0017	0.004
ENSG00000100722	Skin_Sun_Exposed_Lower_leg	ZC3H14	14	89027811	T	C	0.803697	0.106493	-0.0203	0.0165
ENSG00000065548	Muscle_Skeletal	ZC3H15	2	187222795	T	C	0.130844	0.0217921	-0.0004	0.0044
ENSG00000158545	Whole_Blood	ZC3H18	16	88672017	C	A	-0.196277	0.0173021	-0.0031	0.0037
ENSG00000014164	Ovary	ZC3H3	8	144601299	G	A	-0.503383	0.0484198	0.0015	0.0037
ENSG00000014164	Esophagus_Muscularis	ZC3H3	8	144631474	G	A	-0.632079	0.0271221	0.0022	0.0037
ENSG00000014164	Adipose_Subcutaneous	ZC3H3	8	144633556	C	T	-0.728042	0.0266986	0.0014	0.0038
ENSG00000014164	Thyroid	ZC3H3	8	144609557	G	A	-0.250286	0.0340866	0.0017	0.0037
ENSG00000014164	Small_Intestine_Terminal_Ileum	ZC3H3	8	144601299	G	A	-0.789027	0.0510888	0.0015	0.0037
ENSG00000014164	Adipose_Subcutaneous	ZC3H3	8	144585880	T	C	0.296002	0.04693	0.0081	0.0073
ENSG00000014164	Brain_Cerebellar_Hemisphere	ZC3H3	8	144593796	C	G	-0.21657	0.0368576	0.0016	0.0037
ENSG00000014164	Cells_Cultured_fibroblasts	ZC3H3	8	144631031	G	A	-0.366133	0.0273367	0.001	0.0039
ENSG00000014164	Adrenal_Gland	ZC3H3	8	144617691	G	A	-0.464877	0.0398838	0.002	0.0037
ENSG00000014164	Colon_Sigmoid	ZC3H3	8	144631474	G	A	-0.711892	0.0409352	0.0022	0.0037
ENSG00000014164	Colon_Transverse	ZC3H3	8	144633556	C	T	-0.745889	0.0332209	0.0014	0.0038
ENSG00000014164	Prostate	ZC3H3	8	144631338	C	T	-0.613441	0.0459024	0.0021	0.0037
ENSG00000014164	Artery_Tibial	ZC3H3	8	144631338	C	T	-0.31995	0.0278496	0.0021	0.0037
ENSG00000014164	Esophagus_Mucosa	ZC3H3	8	144631031	G	A	-0.469268	0.0251604	0.001	0.0039
ENSG00000014164	Adipose_Subcutaneous	ZC3H3	8	144631342	T	C	-0.215424	0.0361021	0.0001	0.005
ENSG00000014164	Pancreas	ZC3H3	8	144617691	G	A	-0.723855	0.0376546	0.002	0.0037
ENSG00000014164	Adipose_Visceral_Omentum	ZC3H3	8	144631031	G	A	-0.86181	0.0273205	0.001	0.0039
ENSG00000014164	Spleen	ZC3H3	8	144631031	G	A	-0.893642	0.0391303	0.001	0.0039
ENSG00000014164	Testis	ZC3H3	8	144630231	ATAATAT	A	-0.372814	0.0266346	-0.0043	0.0144
ENSG00000014164	Liver	ZC3H3	8	144631338	C	T	-1.18146	0.0658072	0.0021	0.0037
ENSG00000014164	Cells_EBV-transformed_lymphocytes	ZC3H3	8	144629402	A	T	-0.625302	0.0690634	0.0022	0.0037
ENSG00000014164	Heart_Atrial_Appendage	ZC3H3	8	144631031	G	A	-0.636903	0.0340521	0.001	0.0039
ENSG00000014164	Pituitary	ZC3H3	8	144633556	C	T	-0.3251	0.0538988	0.0014	0.0038
ENSG00000014164	Skin_Not_Sun_Exposed_Suprapubic	ZC3H3	8	144633556	C	T	-0.296475	0.0225962	0.0014	0.0038
ENSG00000014164	Muscle_Skeletal	ZC3H3	8	144636949	C	T	-0.296626	0.0341734	0.002	0.0037
ENSG00000014164	Heart_Left_Ventricle	ZC3H3	8	144633556	C	T	-0.55503	0.0324036	0.0014	0.0038
ENSG00000014164	Minor_Salivary_Gland	ZC3H3	8	144584780	G	A	-0.572527	0.0567156	0.0004	0.0038
ENSG00000014164	Brain_Cerebellum	ZC3H3	8	144615195	T	C	-0.311459	0.0443543	0.0038	0.0038
ENSG00000014164	Brain_Cortex	ZC3H3	8	144616806	A	ACCTCCCCAACCCCT	0.345449	0.0561429	-0.0068	0.0075
ENSG00000014164	Brain_Substantia_nigra	ZC3H3	8	144628514	G	A	-0.602202	0.0959755	0.0021	0.0039
ENSG00000014164	Artery_Aorta	ZC3H3	8	144633556	C	T	-0.745662	0.0365586	0.0014	0.0038
ENSG00000014164	Artery_Coronary	ZC3H3	8	144631338	C	T	-0.760623	0.047831	0.0021	0.0037
ENSG00000014164	Stomach	ZC3H3	8	144631031	G	A	-0.779092	0.0417776	0.001	0.0039
ENSG00000014164	Lung	ZC3H3	8	144633556	C	T	-0.877083	0.0270838	0.0014	0.0038
ENSG00000014164	Whole_Blood	ZC3H3	8	144631338	C	T	-0.47499	0.0158912	0.0021	0.0037
ENSG00000014164	Skin_Sun_Exposed_Lower_leg	ZC3H3	8	144601299	G	A	-0.302624	0.0189578	0.0015	0.0037
ENSG00000014164	Esophagus_Gastroesophageal_Junction	ZC3H3	8	144631474	G	A	-0.671439	0.0378731	0.0022	0.0037
ENSG00000014164	Vagina	ZC3H3	8	144633556	C	T	-0.688828	0.0726869	0.0014	0.0038
ENSG00000014164	Uterus	ZC3H3	8	144584780	G	A	-0.65793	0.0913128	0.0004	0.0038
ENSG00000014164	Breast_Mammary_Tissue	ZC3H3	8	144633556	C	T	-0.79172	0.0310422	0.0014	0.0038
ENSG00000014164	Kidney_Cortex	ZC3H3	8	144631031	G	A	-0.790956	0.0755158	0.001	0.0039
ENSG00000014164	Nerve_Tibial	ZC3H3	8	144633728	G	A	-0.683769	0.0249302	0.0021	0.0037
ENSG00000014164	Thyroid	ZC3H3	8	144629876	G	A	-0.45002	0.0377535	0.0013	0.0042
ENSG00000188177	Skin_Not_Sun_Exposed_Suprapubic	ZC3H6	2	113101104	G	A	0.13359	0.0217319	-0.0037	0.0051
ENSG00000188177	Nerve_Tibial	ZC3H6	2	113064985	T	A	-0.0979224	0.0166654	0.004	0.0038
ENSG00000188177	Nerve_Tibial	ZC3H6	2	113037213	GC	G	0.393488	0.0614622	0.0034	0.026
ENSG00000188177	Skin_Sun_Exposed_Lower_leg	ZC3H6	2	113033471	A	G	-0.51214	0.0725707	0.0051	0.0239
ENSG00000188177	Adipose_Subcutaneous	ZC3H6	2	113033471	A	G	-0.49635	0.079048	0.0051	0.0239
ENSG00000188177	Breast_Mammary_Tissue	ZC3H6	2	113120002	T	C	-0.546907	0.0930175	-0.124	0.1729
ENSG00000188177	Nerve_Tibial	ZC3H6	2	113033471	A	G	-0.401341	0.0642145	0.0051	0.0239
ENSG00000188177	Esophagus_Mucosa	ZC3H6	2	112839863	T	C	-0.611353	0.0984811	-0.0157	0.0312
ENSG00000188177	Skin_Not_Sun_Exposed_Suprapubic	ZC3H6	2	113033471	A	G	-0.539455	0.0625343	0.0051	0.0239
ENSG00000188177	Lung	ZC3H6	2	113033471	A	G	-0.507353	0.0768329	0.0051	0.0239
ENSG00000188177	Stomach	ZC3H6	2	113033471	A	G	-0.694163	0.112685	0.0051	0.0239
ENSG00000122299	Cells_Cultured_fibroblasts	ZC3H7A	16	11891361	A	C	0.237097	0.0375786	-0.0007	0.0052
ENSG00000122299	Esophagus_Muscularis	ZC3H7A	16	11862433	C	T	-0.305018	0.0511374	-0.0026	0.008
ENSG00000122299	Whole_Blood	ZC3H7A	16	11883053	C	A	0.267602	0.0351803	-0.0029	0.0076
ENSG00000122299	Esophagus_Mucosa	ZC3H7A	16	11884544	A	C	0.179395	0.0316174	-0.0022	0.0051
ENSG00000100403	Esophagus_Mucosa	ZC3H7B	22	41639728	G	T	-0.186789	0.0326644	-0.004	0.0042
ENSG00000100403	Thyroid	ZC3H7B	22	41689509	C	T	-0.204662	0.0246638	0.0014	0.0044
ENSG00000100403	Brain_Cerebellum	ZC3H7B	22	41644074	T	C	0.234627	0.0409422	-0.0013	0.004
ENSG00000144161	Colon_Transverse	ZC3H8	2	112991122	A	ATCT	0.282203	0.0478727	-0.0082	0.007
ENSG00000144161	Heart_Atrial_Appendage	ZC3H8	2	112983874	T	A	0.318465	0.0531233	-0.0024	0.0051
ENSG00000144161	Nerve_Tibial	ZC3H8	2	113016362	T	C	0.586872	0.0432199	-0.0022	0.0052
ENSG00000144161	Artery_Aorta	ZC3H8	2	113008599	A	C	0.54391	0.0504257	-0.0025	0.0053
ENSG00000144161	Esophagus_Gastroesophageal_Junction	ZC3H8	2	113008633	A	T	0.375405	0.0496721	-0.0027	0.0051
ENSG00000144161	Brain_Cerebellar_Hemisphere	ZC3H8	2	113113287	A	C	0.560893	0.083205	-0.0149	0.0191
ENSG00000144161	Muscle_Skeletal	ZC3H8	2	112965023	A	G	-0.246686	0.0321259	-0.0019	0.0052
ENSG00000144161	Adipose_Subcutaneous	ZC3H8	2	113106807	T	C	0.400425	0.0427381	-0.0039	0.0051
ENSG00000144161	Lung	ZC3H8	2	112990804	TATAAAGA	T	0.229666	0.0325745	-0.0013	0.0076
ENSG00000144161	Breast_Mammary_Tissue	ZC3H8	2	112967458	T	C	0.30141	0.0450236	-0.0015	0.0051
ENSG00000144161	Spleen	ZC3H8	2	112983874	T	A	0.407114	0.0596697	-0.0024	0.0051
ENSG00000144161	Thyroid	ZC3H8	2	112878404	A	G	0.20198	0.032306	0.009	0.0038
ENSG00000144161	Testis	ZC3H8	2	113114004	T	C	0.522242	0.0553898	-0.0022	0.005
ENSG00000144161	Thyroid	ZC3H8	2	113008599	A	C	0.373064	0.0427397	-0.0025	0.0053
ENSG00000144161	Artery_Tibial	ZC3H8	2	113008599	A	C	0.505433	0.0401483	-0.0025	0.0053
ENSG00000144161	Small_Intestine_Terminal_Ileum	ZC3H8	2	113101104	G	A	0.342232	0.0542678	-0.0037	0.0051
ENSG00000144161	Colon_Sigmoid	ZC3H8	2	112990804	TATAAAGA	T	0.41047	0.0550901	-0.0013	0.0076
ENSG00000144161	Ovary	ZC3H8	2	112995810	G	A	0.3994	0.0610777	0.0048	0.004
ENSG00000105939	Artery_Tibial	ZC3HAV1	7	138733313	T	C	0.455568	0.0789982	-0.0136	0.013
ENSG00000105939	Nerve_Tibial	ZC3HAV1	7	138730361	C	T	0.211281	0.0343593	0.0026	0.0036
ENSG00000105939	Cells_Cultured_fibroblasts	ZC3HAV1	7	138731343	A	G	0.695007	0.0789721	-0.0149	0.0131
ENSG00000105939	Whole_Blood	ZC3HAV1	7	138810426	G	A	-0.406427	0.0424169	-0.0043	0.0078
ENSG00000146858	Nerve_Tibial	ZC3HAV1L	7	138724105	A	G	0.328999	0.0340042	0.0013	0.0038
ENSG00000091732	Skin_Sun_Exposed_Lower_leg	ZC3HC1	7	129691309	G	C	-0.168934	0.0249686	-0.0235	0.0038
ENSG00000091732	Skin_Not_Sun_Exposed_Suprapubic	ZC3HC1	7	129657055	G	A	-0.168986	0.02968	-0.027	0.0037
ENSG00000155329	Cells_Cultured_fibroblasts	ZCCHC10	5	132330053	C	T	0.157711	0.0282017	0.0102	0.0041
ENSG00000140948	Testis	ZCCHC14	16	87526958	C	T	-0.210455	0.0352764	-0.0003	0.0057
ENSG00000140948	Whole_Blood	ZCCHC14	16	87407838	C	T	0.174191	0.0287689	-0.0049	0.0038
ENSG00000140948	Whole_Blood	ZCCHC14	16	87547421	T	C	0.760666	0.122559	-0.0287	0.0244
ENSG00000140948	Artery_Tibial	ZCCHC14	16	87575332	A	G	-0.223076	0.0291742	-0.0086	0.0041
ENSG00000140948	Esophagus_Mucosa	ZCCHC14	16	87518784	T	C	-0.368583	0.0380243	0.0014	0.0049
ENSG00000140948	Whole_Blood	ZCCHC14	16	87496744	C	T	0.688889	0.0796	-0.0096	0.0125
ENSG00000121766	Artery_Tibial	ZCCHC17	1	31829873	T	C	-0.209484	0.0325819	0.0033	0.0047
ENSG00000121766	Thyroid	ZCCHC17	1	31854391	C	T	-0.310386	0.0333505	0.0047	0.0048
ENSG00000121766	Cells_Cultured_fibroblasts	ZCCHC17	1	31851229	C	G	-0.323741	0.0577521	0.0146	0.0112
ENSG00000121766	Esophagus_Muscularis	ZCCHC17	1	31725392	A	G	0.206734	0.0311193	-0.0055	0.0039
ENSG00000121766	Nerve_Tibial	ZCCHC17	1	31897773	T	C	-0.262538	0.0443312	0.0058	0.0064
ENSG00000121766	Heart_Atrial_Appendage	ZCCHC17	1	31717050	G	C	-0.292306	0.0394297	0.0053	0.0048
ENSG00000121766	Colon_Transverse	ZCCHC17	1	31777208	A	G	0.205377	0.0334768	-0.0051	0.0038
ENSG00000121766	Brain_Putamen_basal_ganglia	ZCCHC17	1	31858784	C	T	-0.358126	0.0589766	0.0046	0.0048
ENSG00000141664	Lung	ZCCHC2	18	60253761	T	C	-0.183548	0.0302227	-0.0031	0.0037
ENSG00000141664	Colon_Transverse	ZCCHC2	18	60120186	C	CATAGT	0.265873	0.0436041	0.021	0.006
ENSG00000141664	Thyroid	ZCCHC2	18	60254136	C	T	-0.186573	0.0307155	-0.0031	0.0037
ENSG00000141664	Testis	ZCCHC2	18	60146897	C	G	0.424107	0.053568	0.015	0.0053
ENSG00000141664	Nerve_Tibial	ZCCHC2	18	60103866	AAAAC	A	0.204713	0.0331559	0.0127	0.007
ENSG00000165424	Testis	ZCCHC24	10	81163642	C	G	-0.173884	0.0291273	0.0042	0.0038
ENSG00000165424	Liver	ZCCHC24	10	81184520	T	C	-0.346835	0.0435856	0.0079	0.0038
ENSG00000165424	Skin_Sun_Exposed_Lower_leg	ZCCHC24	10	81105844	T	A	-0.105296	0.0183746	0.0042	0.0037
ENSG00000165424	Cells_Cultured_fibroblasts	ZCCHC24	10	81140253	T	C	-0.081583	0.0127408	0.0067	0.0038
ENSG00000165424	Thyroid	ZCCHC24	10	81111036	T	G	-0.191167	0.0232527	0.0067	0.0037
ENSG00000165424	Whole_Blood	ZCCHC24	10	81188111	GA	G	-0.270315	0.0449568	-0.0068	0.0107
ENSG00000165424	Lung	ZCCHC24	10	81132851	A	G	-0.165622	0.028425	0.0069	0.0038
ENSG00000165424	Artery_Tibial	ZCCHC24	10	81103370	A	T	-0.175404	0.0200163	0.004	0.0037
ENSG00000165424	Whole_Blood	ZCCHC24	10	81149617	A	C	0.816051	0.145991	0.0256	0.0188
ENSG00000165424	Adipose_Subcutaneous	ZCCHC24	10	81140253	T	C	-0.205161	0.0262147	0.0067	0.0038
ENSG00000247315	Nerve_Tibial	ZCCHC3	20	277617	T	C	-0.169971	0.0285656	0.0108	0.0039
ENSG00000168228	Whole_Blood	ZCCHC4	4	25326634	T	G	-0.206029	0.0309527	-0.0034	0.004
ENSG00000168228	Cells_EBV-transformed_lymphocytes	ZCCHC4	4	25314976	G	T	-0.668376	0.102071	-0.0054	0.0037
ENSG00000168228	Esophagus_Muscularis	ZCCHC4	4	25293091	G	T	-0.259448	0.0434814	-0.0028	0.0039
ENSG00000168228	Muscle_Skeletal	ZCCHC4	4	25320418	TG	T	-0.257973	0.0408999	-0.0016	0.0054
ENSG00000168228	Brain_Cerebellum	ZCCHC4	4	25310043	G	C	-0.313827	0.0495431	-0.0115	0.004
ENSG00000168228	Cells_Cultured_fibroblasts	ZCCHC4	4	25320418	TG	T	-0.307626	0.0277794	-0.0016	0.0054
ENSG00000033030	Adipose_Subcutaneous	ZCCHC8	12	122999535	T	C	0.157395	0.0240459	0.0079	0.0038
ENSG00000033030	Thyroid	ZCCHC8	12	122943231	T	C	0.173174	0.0308346	0.0065	0.0042
ENSG00000131732	Heart_Left_Ventricle	ZCCHC9	5	80561943	C	T	1.34505	0.13433	0.0052	0.011
ENSG00000131732	Skin_Sun_Exposed_Lower_leg	ZCCHC9	5	80601208	T	C	-0.238743	0.0358013	-0.0024	0.0065
ENSG00000131732	Heart_Atrial_Appendage	ZCCHC9	5	80561943	C	T	0.931419	0.0972331	0.0052	0.011
ENSG00000131732	Esophagus_Muscularis	ZCCHC9	5	80580978	A	C	0.266177	0.0424076	-0.0017	0.0048
ENSG00000131732	Muscle_Skeletal	ZCCHC9	5	80561943	C	T	1.16377	0.0961544	0.0052	0.011
ENSG00000131732	Heart_Atrial_Appendage	ZCCHC9	5	80550526	T	C	0.705125	0.0728567	-0.0039	0.0074
ENSG00000131732	Heart_Left_Ventricle	ZCCHC9	5	80565180	G	C	1.1899	0.076745	-0.0045	0.0073
ENSG00000131732	Muscle_Skeletal	ZCCHC9	5	80565180	G	C	0.727143	0.0648946	-0.0045	0.0073
ENSG00000139168	Adipose_Subcutaneous	ZCRB1	12	42698690	C	G	0.190273	0.0269556	-0.0069	0.0039
ENSG00000139168	Breast_Mammary_Tissue	ZCRB1	12	42803981	T	TG	0.199145	0.0334104	-0.0129	0.0062
ENSG00000139168	Brain_Cerebellar_Hemisphere	ZCRB1	12	42698690	C	G	0.3544	0.0595411	-0.0069	0.0039
ENSG00000139168	Nerve_Tibial	ZCRB1	12	42723619	T	C	0.218563	0.0313861	-0.0077	0.0038
ENSG00000139168	Cells_Cultured_fibroblasts	ZCRB1	12	42854205	G	A	0.177674	0.0212578	-0.0091	0.0037
ENSG00000139168	Muscle_Skeletal	ZCRB1	12	42814309	C	T	0.188871	0.0183846	-0.0122	0.0037
ENSG00000139168	Artery_Aorta	ZCRB1	12	42689228	A	G	-0.332445	0.0338846	0.0062	0.0038
ENSG00000139168	Spleen	ZCRB1	12	42772471	G	T	0.359942	0.0502377	-0.0087	0.0036
ENSG00000139168	Artery_Tibial	ZCRB1	12	42698690	C	G	0.178469	0.0212313	-0.0069	0.0039
ENSG00000139168	Esophagus_Muscularis	ZCRB1	12	42854205	G	A	0.245154	0.0251425	-0.0091	0.0037
ENSG00000139168	Adipose_Visceral_Omentum	ZCRB1	12	42853350	G	A	0.203837	0.0340379	-0.0067	0.0039
ENSG00000139168	Brain_Cerebellum	ZCRB1	12	42698690	C	G	0.37787	0.0655015	-0.0069	0.0039
ENSG00000139168	Colon_Sigmoid	ZCRB1	12	42854205	G	A	0.276288	0.0347141	-0.0091	0.0037
ENSG00000139168	Thyroid	ZCRB1	12	42864514	G	C	0.151881	0.0247052	-0.0067	0.0039
ENSG00000139168	Lung	ZCRB1	12	42818761	G	A	-0.260974	0.0257872	0.0133	0.0037
ENSG00000139168	Pancreas	ZCRB1	12	42704946	A	G	0.370575	0.049479	-0.0072	0.0044
ENSG00000139168	Testis	ZCRB1	12	42349041	A	G	0.143833	0.0210592	0.0074	0.0039
ENSG00000078487	Brain_Caudate_basal_ganglia	ZCWPW1	7	100095664	T	C	0.581266	0.0536109	-0.0138	0.0047
ENSG00000078487	Brain_Hypothalamus	ZCWPW1	7	100044754	G	A	0.373118	0.0384993	-0.0134	0.0048
ENSG00000078487	Brain_Hippocampus	ZCWPW1	7	100031502	CCTATTCTCTAGCCCTT	C	0.489694	0.0572942	-0.0252	0.0168
ENSG00000078487	Muscle_Skeletal	ZCWPW1	7	100014711	C	T	0.777463	0.062506	0.019	0.0077
ENSG00000078487	Whole_Blood	ZCWPW1	7	99987805	T	C	-0.235849	0.0344025	-0.0141	0.0046
ENSG00000078487	Brain_Cerebellum	ZCWPW1	7	100044754	G	A	0.35056	0.0605061	-0.0134	0.0048
ENSG00000078487	Pituitary	ZCWPW1	7	100089385	G	A	0.490057	0.056837	-0.0136	0.0047
ENSG00000078487	Brain_Anterior_cingulate_cortex_BA24	ZCWPW1	7	100049742	G	A	0.646245	0.0697937	-0.0135	0.0048
ENSG00000078487	Brain_Amygdala	ZCWPW1	7	100091215	A	G	0.550913	0.0819317	-0.0134	0.0048
ENSG00000078487	Brain_Nucleus_accumbens_basal_ganglia	ZCWPW1	7	99979564	G	C	0.572001	0.0512567	-0.0157	0.0049
ENSG00000078487	Ovary	ZCWPW1	7	99737164	A	G	1.37476	0.225942	-0.0996	0.0878
ENSG00000078487	Brain_Putamen_basal_ganglia	ZCWPW1	7	99906300	T	C	0.5693	0.0553793	-0.0177	0.0055
ENSG00000078487	Nerve_Tibial	ZCWPW1	7	100004543	C	T	0.538457	0.0377914	-0.0145	0.0046
ENSG00000078487	Muscle_Skeletal	ZCWPW1	7	100072767	T	C	0.36379	0.0336517	-0.0137	0.0046
ENSG00000078487	Adipose_Subcutaneous	ZCWPW1	7	99926522	G	A	0.611133	0.0980122	-0.0198	0.0047
ENSG00000078487	Skin_Not_Sun_Exposed_Suprapubic	ZCWPW1	7	99994038	A	G	0.757761	0.109109	-0.0722	0.0734
ENSG00000078487	Esophagus_Gastroesophageal_Junction	ZCWPW1	7	99880488	C	G	0.867159	0.118435	-0.0259	0.0118
ENSG00000078487	Adipose_Visceral_Omentum	ZCWPW1	7	99926522	G	A	0.236877	0.0391456	-0.0198	0.0047
ENSG00000078487	Esophagus_Muscularis	ZCWPW1	7	99980104	C	T	0.216603	0.0377712	-0.0188	0.0047
ENSG00000078487	Brain_Substantia_nigra	ZCWPW1	7	99994813	G	A	0.587659	0.086208	-0.0132	0.0048
ENSG00000078487	Cells_Cultured_fibroblasts	ZCWPW1	7	99940129	T	C	0.585847	0.0868528	-0.0211	0.0345
ENSG00000078487	Brain_Cortex	ZCWPW1	7	100089385	G	A	0.58919	0.0550084	-0.0136	0.0047
ENSG00000078487	Brain_Frontal_Cortex_BA9	ZCWPW1	7	100089385	G	A	0.704389	0.0598845	-0.0136	0.0047
ENSG00000078487	Brain_Spinal_cord_cervical_c-1	ZCWPW1	7	99987805	T	C	0.745	0.0743345	-0.0141	0.0046
ENSG00000204186	Cells_EBV-transformed_lymphocytes	ZDBF2	2	207140880	C	T	-0.484485	0.0761351	0.0023	0.0038
ENSG00000204186	Artery_Tibial	ZDBF2	2	207149143	A	T	-0.165165	0.021384	0.0027	0.0038
ENSG00000204186	Nerve_Tibial	ZDBF2	2	207208563	A	T	-0.194376	0.0331013	-0.0044	0.0039
ENSG00000204186	Cells_Cultured_fibroblasts	ZDBF2	2	207156382	G	A	-0.1482	0.0221367	0.0028	0.0038
ENSG00000204186	Brain_Putamen_basal_ganglia	ZDBF2	2	207154448	A	T	-0.225671	0.0366035	0.0023	0.0038
ENSG00000204186	Liver	ZDBF2	2	207231083	T	G	0.43314	0.0732837	0.008	0.0054
ENSG00000204186	Colon_Transverse	ZDBF2	2	207157612	A	G	-0.192257	0.0245145	-0.0035	0.0038
ENSG00000204186	Heart_Left_Ventricle	ZDBF2	2	207263521	G	T	-0.224334	0.0374615	0.0024	0.0039
ENSG00000204186	Esophagus_Mucosa	ZDBF2	2	206523101	G	T	0.931046	0.141573	0.0571	0.1732
ENSG00000159714	Pituitary	ZDHHC1	16	67424412	A	T	0.62662	0.0978847	-0.016	0.0099
ENSG00000159714	Thyroid	ZDHHC1	16	67447667	AC	A	0.264223	0.0365963	-0.0258	0.0104
ENSG00000159714	Thyroid	ZDHHC1	16	67447251	T	C	0.608043	0.0906151	-0.0151	0.0144
ENSG00000188818	Thyroid	ZDHHC11	5	761736	A	G	0.434589	0.0403533	0.0085	0.0058
ENSG00000188818	Brain_Caudate_basal_ganglia	ZDHHC11	5	880693	A	G	0.85354	0.144779	-0.0191	0.0106
ENSG00000188818	Thyroid	ZDHHC11	5	779016	T	C	0.520422	0.0602717	-0.0088	0.0084
ENSG00000188818	Brain_Cerebellar_Hemisphere	ZDHHC11	5	761736	A	G	0.649025	0.0902701	0.0085	0.0058
ENSG00000188818	Skin_Sun_Exposed_Lower_leg	ZDHHC11	5	720449	G	A	0.915981	0.165061	0.0342	0.0204
ENSG00000188818	Brain_Frontal_Cortex_BA9	ZDHHC11	5	687372	A	G	1.08979	0.14799	-0.0612	0.0353
ENSG00000188818	Heart_Left_Ventricle	ZDHHC11	5	792994	A	T	0.443633	0.0743512	-0.057	0.0363
ENSG00000188818	Artery_Aorta	ZDHHC11	5	796376	C	G	0.686125	0.0960103	0.008	0.0148
ENSG00000188818	Brain_Hypothalamus	ZDHHC11	5	792852	T	C	1.06911	0.14403	0.0191	0.0152
ENSG00000188818	Artery_Aorta	ZDHHC11	5	761736	A	G	0.397102	0.065701	0.0085	0.0058
ENSG00000188818	Esophagus_Mucosa	ZDHHC11	5	835204	C	T	0.629111	0.0831815	0.0077	0.0196
ENSG00000188818	Skin_Sun_Exposed_Lower_leg	ZDHHC11	5	761736	A	G	0.754964	0.0468255	0.0085	0.0058
ENSG00000188818	Skin_Sun_Exposed_Lower_leg	ZDHHC11	5	707833	T	C	0.270625	0.0439233	0.006	0.0071
ENSG00000188818	Skin_Not_Sun_Exposed_Suprapubic	ZDHHC11	5	705404	C	T	0.295889	0.0456884	0.0139	0.0058
ENSG00000188818	Colon_Transverse	ZDHHC11	5	751078	T	C	0.528112	0.0807894	0.0004	0.0154
ENSG00000188818	Esophagus_Mucosa	ZDHHC11	5	761736	A	G	0.433678	0.0491526	0.0085	0.0058
ENSG00000188818	Pituitary	ZDHHC11	5	761736	A	G	0.43231	0.0520512	0.0085	0.0058
ENSG00000188818	Brain_Frontal_Cortex_BA9	ZDHHC11	5	828437	A	G	1.20593	0.201595	0.0526	0.0366
ENSG00000188818	Brain_Caudate_basal_ganglia	ZDHHC11	5	761736	A	G	0.487361	0.0720773	0.0085	0.0058
ENSG00000188818	Adipose_Subcutaneous	ZDHHC11	5	796376	C	G	0.520036	0.0747839	0.008	0.0148
ENSG00000188818	Brain_Hypothalamus	ZDHHC11	5	835204	C	T	0.779952	0.134424	0.0077	0.0196
ENSG00000188818	Pancreas	ZDHHC11	5	761736	A	G	0.672567	0.0701236	0.0085	0.0058
ENSG00000188818	Brain_Cerebellum	ZDHHC11	5	792994	A	T	0.840254	0.137877	-0.057	0.0363
ENSG00000188818	Brain_Hippocampus	ZDHHC11	5	945554	G	A	1.00495	0.160814	0.0009	0.0112
ENSG00000188818	Testis	ZDHHC11	5	725259	T	C	-1.57939	0.145954	-0.0518	0.0295
ENSG00000188818	Adipose_Subcutaneous	ZDHHC11	5	773522	A	G	0.709476	0.116155	0.0122	0.0199
ENSG00000188818	Brain_Hippocampus	ZDHHC11	5	761736	A	G	0.513412	0.0744427	0.0085	0.0058
ENSG00000188818	Esophagus_Gastroesophageal_Junction	ZDHHC11	5	761736	A	G	0.421063	0.0600596	0.0085	0.0058
ENSG00000188818	Heart_Atrial_Appendage	ZDHHC11	5	761736	A	G	0.41785	0.0580155	0.0085	0.0058
ENSG00000188818	Skin_Not_Sun_Exposed_Suprapubic	ZDHHC11	5	725259	T	C	-0.875053	0.126454	-0.0518	0.0295
ENSG00000188818	Brain_Nucleus_accumbens_basal_ganglia	ZDHHC11	5	828437	A	G	0.881271	0.147189	0.0526	0.0366
ENSG00000188818	Brain_Cortex	ZDHHC11	5	945554	G	A	1.01084	0.144664	0.0009	0.0112
ENSG00000188818	Pancreas	ZDHHC11	5	794960	A	G	0.767967	0.0982951	-0.0565	0.0364
ENSG00000188818	Skin_Not_Sun_Exposed_Suprapubic	ZDHHC11	5	854878	T	C	-0.632643	0.0760928	-0.0015	0.0076
ENSG00000188818	Brain_Anterior_cingulate_cortex_BA24	ZDHHC11	5	761736	A	G	0.513374	0.0877825	0.0085	0.0058
ENSG00000188818	Heart_Left_Ventricle	ZDHHC11	5	828437	A	G	0.65788	0.091369	0.0526	0.0366
ENSG00000188818	Heart_Atrial_Appendage	ZDHHC11	5	687372	A	G	0.596543	0.0847525	-0.0612	0.0353
ENSG00000188818	Esophagus_Muscularis	ZDHHC11	5	765880	A	G	0.463674	0.0750326	0.0042	0.0147
ENSG00000188818	Colon_Sigmoid	ZDHHC11	5	763828	T	C	0.402679	0.0550036	0.01	0.0057
ENSG00000188818	Spleen	ZDHHC11	5	849709	A	G	-1.17233	0.156682	0.0025	0.0088
ENSG00000188818	Brain_Amygdala	ZDHHC11	5	750557	C	G	1.08236	0.169857	-0.0874	0.0473
ENSG00000188818	Pituitary	ZDHHC11	5	687372	A	G	0.587965	0.0914369	-0.0612	0.0353
ENSG00000188818	Brain_Putamen_basal_ganglia	ZDHHC11	5	880693	A	G	1.3788	0.164501	-0.0191	0.0106
ENSG00000188818	Brain_Spinal_cord_cervical_c-1	ZDHHC11	5	776921	C	T	-0.551268	0.0933682	-0.0137	0.0055
ENSG00000188818	Artery_Tibial	ZDHHC11	5	779016	T	C	0.632706	0.0785528	-0.0088	0.0084
ENSG00000188818	Muscle_Skeletal	ZDHHC11	5	683612	G	A	0.688378	0.118034	0.0383	0.0182
ENSG00000188818	Adipose_Visceral_Omentum	ZDHHC11	5	761736	A	G	0.364181	0.0574555	0.0085	0.0058
ENSG00000188818	Stomach	ZDHHC11	5	745669	T	C	0.380018	0.0529509	0.0099	0.0076
ENSG00000188818	Colon_Sigmoid	ZDHHC11	5	876004	C	G	-0.630861	0.109383	0.0019	0.0072
ENSG00000188818	Muscle_Skeletal	ZDHHC11	5	750557	C	G	0.573477	0.070953	-0.0874	0.0473
ENSG00000188818	Esophagus_Muscularis	ZDHHC11	5	792994	A	T	0.585243	0.0604559	-0.057	0.0363
ENSG00000188818	Brain_Cerebellum	ZDHHC11	5	761736	A	G	0.760641	0.0790936	0.0085	0.0058
ENSG00000188818	Skin_Not_Sun_Exposed_Suprapubic	ZDHHC11	5	687372	A	G	0.616442	0.0662098	-0.0612	0.0353
ENSG00000188818	Liver	ZDHHC11	5	807023	A	C	0.714535	0.0926633	-0.0024	0.0072
ENSG00000188818	Esophagus_Gastroesophageal_Junction	ZDHHC11	5	687372	A	G	0.539182	0.0825033	-0.0612	0.0353
ENSG00000188818	Brain_Cortex	ZDHHC11	5	687372	A	G	0.909251	0.130159	-0.0612	0.0353
ENSG00000188818	Thyroid	ZDHHC11	5	725259	T	C	-0.831277	0.103121	-0.0518	0.0295
ENSG00000188818	Whole_Blood	ZDHHC11	5	742931	A	G	0.270214	0.0420436	0.0083	0.0069
ENSG00000188818	Lung	ZDHHC11	5	796376	C	G	0.442808	0.0691294	0.008	0.0148
ENSG00000188818	Muscle_Skeletal	ZDHHC11	5	851582	A	G	-0.192998	0.0347994	-0.0034	0.0047
ENSG00000188818	Brain_Putamen_basal_ganglia	ZDHHC11	5	687372	A	G	0.865024	0.143592	-0.0612	0.0353
ENSG00000188818	Adipose_Visceral_Omentum	ZDHHC11	5	769153	T	C	0.465447	0.0687788	-0.0125	0.0137
ENSG00000188818	Colon_Transverse	ZDHHC11	5	761736	A	G	0.394797	0.0605725	0.0085	0.0058
ENSG00000188818	Thyroid	ZDHHC11	5	854878	T	C	-0.411821	0.0648985	-0.0015	0.0076
ENSG00000188818	Lung	ZDHHC11	5	725259	T	C	-0.993013	0.132854	-0.0518	0.0295
ENSG00000188818	Brain_Putamen_basal_ganglia	ZDHHC11	5	818658	A	G	-0.614177	0.102225	-0.0097	0.0051
ENSG00000188818	Spleen	ZDHHC11	5	791341	A	G	0.73567	0.0903116	0.0027	0.0148
ENSG00000188818	Testis	ZDHHC11	5	761736	A	G	0.309166	0.0451218	0.0085	0.0058
ENSG00000188818	Thyroid	ZDHHC11	5	791341	A	G	0.525452	0.053757	0.0027	0.0148
ENSG00000188818	Adipose_Subcutaneous	ZDHHC11	5	706557	C	T	-0.418312	0.0536417	-0.0128	0.0064
ENSG00000188818	Breast_Mammary_Tissue	ZDHHC11	5	761736	A	G	0.33822	0.0472753	0.0085	0.0058
ENSG00000188818	Brain_Nucleus_accumbens_basal_ganglia	ZDHHC11	5	687372	A	G	0.883213	0.131563	-0.0612	0.0353
ENSG00000188818	Skin_Not_Sun_Exposed_Suprapubic	ZDHHC11	5	761736	A	G	0.684483	0.0470727	0.0085	0.0058
ENSG00000188818	Brain_Anterior_cingulate_cortex_BA24	ZDHHC11	5	750557	C	G	1.16509	0.163946	-0.0874	0.0473
ENSG00000206077	Spleen	ZDHHC11B	5	757407	A	G	0.626452	0.0783007	0.0141	0.0146
ENSG00000206077	Nerve_Tibial	ZDHHC11B	5	697312	C	CT	1.29316	0.174918	-0.0391	0.0785
ENSG00000206077	Pituitary	ZDHHC11B	5	730022	C	T	-0.339258	0.0589431	-0.0179	0.0065
ENSG00000206077	Uterus	ZDHHC11B	5	734136	A	C	0.933744	0.135407	-0.0035	0.0106
ENSG00000206077	Muscle_Skeletal	ZDHHC11B	5	750557	C	G	0.488805	0.077272	-0.0874	0.0473
ENSG00000206077	Colon_Transverse	ZDHHC11B	5	779016	T	C	0.63693	0.0844456	-0.0088	0.0084
ENSG00000206077	Stomach	ZDHHC11B	5	773060	T	C	1.43604	0.181503	0.0157	0.0257
ENSG00000206077	Artery_Tibial	ZDHHC11B	5	829546	T	C	0.608503	0.082438	-0.0652	0.0314
ENSG00000206077	Artery_Coronary	ZDHHC11B	5	829546	T	C	0.979064	0.132048	-0.0652	0.0314
ENSG00000206077	Artery_Aorta	ZDHHC11B	5	746196	A	G	0.784783	0.0821794	-0.0117	0.0126
ENSG00000206077	Artery_Tibial	ZDHHC11B	5	763822	C	T	1.2813	0.197966	0.0409	0.0487
ENSG00000206077	Muscle_Skeletal	ZDHHC11B	5	762476	A	C	0.429627	0.0582381	-0.0016	0.0117
ENSG00000206077	Lung	ZDHHC11B	5	721257	C	T	0.448436	0.0633991	0.0016	0.0112
ENSG00000206077	Lung	ZDHHC11B	5	745669	T	C	0.306216	0.0474079	0.0099	0.0076
ENSG00000206077	Muscle_Skeletal	ZDHHC11B	5	773522	A	G	0.690735	0.0849649	0.0122	0.0199
ENSG00000206077	Artery_Tibial	ZDHHC11B	5	697312	C	CT	1.45904	0.185272	-0.0391	0.0785
ENSG00000206077	Pancreas	ZDHHC11B	5	835204	C	T	0.675484	0.106158	0.0077	0.0196
ENSG00000206077	Esophagus_Muscularis	ZDHHC11B	5	763822	C	T	1.12009	0.16862	0.0409	0.0487
ENSG00000206077	Heart_Left_Ventricle	ZDHHC11B	5	763822	C	T	1.21166	0.200542	0.0409	0.0487
ENSG00000206077	Thyroid	ZDHHC11B	5	687372	A	G	0.349895	0.061525	-0.0612	0.0353
ENSG00000206077	Brain_Frontal_Cortex_BA9	ZDHHC11B	5	697312	C	CT	1.45073	0.239184	-0.0391	0.0785
ENSG00000206077	Brain_Nucleus_accumbens_basal_ganglia	ZDHHC11B	5	750557	C	G	0.976242	0.139869	-0.0874	0.0473
ENSG00000206077	Thyroid	ZDHHC11B	5	763822	C	T	0.887593	0.158815	0.0409	0.0487
ENSG00000206077	Lung	ZDHHC11B	5	769153	T	C	0.339181	0.0542228	-0.0125	0.0137
ENSG00000206077	Breast_Mammary_Tissue	ZDHHC11B	5	797215	G	A	-0.541894	0.0916307	-0.0017	0.0066
ENSG00000206077	Skin_Not_Sun_Exposed_Suprapubic	ZDHHC11B	5	773060	T	C	0.745137	0.11023	0.0157	0.0257
ENSG00000206077	Esophagus_Muscularis	ZDHHC11B	5	775761	C	CTGG	0.627358	0.0651881	-0.023	0.0152
ENSG00000206077	Artery_Tibial	ZDHHC11B	5	775761	C	CTGG	0.674002	0.077283	-0.023	0.0152
ENSG00000206077	Esophagus_Gastroesophageal_Junction	ZDHHC11B	5	773461	A	G	0.508453	0.082711	-0.0191	0.0122
ENSG00000206077	Skin_Sun_Exposed_Lower_leg	ZDHHC11B	5	750557	C	G	0.576944	0.0826302	-0.0874	0.0473
ENSG00000206077	Testis	ZDHHC11B	5	757698	A	G	0.629469	0.0731332	0.0044	0.0066
ENSG00000206077	Adipose_Visceral_Omentum	ZDHHC11B	5	758486	C	T	0.283682	0.0500775	0.0072	0.0066
ENSG00000206077	Adipose_Visceral_Omentum	ZDHHC11B	5	769153	T	C	0.433237	0.0601028	-0.0125	0.0137
ENSG00000206077	Brain_Amygdala	ZDHHC11B	5	697312	C	CT	1.21183	0.204788	-0.0391	0.0785
ENSG00000206077	Artery_Aorta	ZDHHC11B	5	744771	A	C	0.574117	0.0876133	-0.0043	0.0201
ENSG00000206077	Artery_Aorta	ZDHHC11B	5	763822	C	T	1.52205	0.232721	0.0409	0.0487
ENSG00000206077	Brain_Putamen_basal_ganglia	ZDHHC11B	5	750557	C	G	0.994106	0.1452	-0.0874	0.0473
ENSG00000206077	Brain_Cortex	ZDHHC11B	5	750557	C	G	0.833162	0.136893	-0.0874	0.0473
ENSG00000206077	Skin_Not_Sun_Exposed_Suprapubic	ZDHHC11B	5	750557	C	G	0.644502	0.0801644	-0.0874	0.0473
ENSG00000206077	Brain_Cortex	ZDHHC11B	5	773060	T	C	1.09593	0.19136	0.0157	0.0257
ENSG00000206077	Brain_Cerebellar_Hemisphere	ZDHHC11B	5	773060	T	C	1.85765	0.295065	0.0157	0.0257
ENSG00000206077	Nerve_Tibial	ZDHHC11B	5	702637	A	G	0.55443	0.0869731	-0.0137	0.0208
ENSG00000206077	Artery_Aorta	ZDHHC11B	5	733642	G	T	1.14464	0.182894	-0.0066	0.0463
ENSG00000206077	Nerve_Tibial	ZDHHC11B	5	767084	T	C	0.587313	0.0758531	-0.022	0.0116
ENSG00000206077	Esophagus_Mucosa	ZDHHC11B	5	773060	T	C	0.81384	0.136565	0.0157	0.0257
ENSG00000206077	Skin_Sun_Exposed_Lower_leg	ZDHHC11B	5	773522	A	G	0.569401	0.0951937	0.0122	0.0199
ENSG00000206077	Prostate	ZDHHC11B	5	746196	A	G	0.806283	0.136979	-0.0117	0.0126
ENSG00000206077	Adipose_Subcutaneous	ZDHHC11B	5	695822	CT	C	-0.651865	0.0805645	-0.0117	0.0162
ENSG00000160446	Liver	ZDHHC12	9	131465481	G	C	-0.450812	0.0759979	-0.0095	0.0055
ENSG00000160446	Artery_Tibial	ZDHHC12	9	131499581	T	C	0.568741	0.0843419	-0.0724	0.0981
ENSG00000160446	Skin_Sun_Exposed_Lower_leg	ZDHHC12	9	131508983	A	C	0.386139	0.0620648	0.045	0.0803
ENSG00000177054	Esophagus_Mucosa	ZDHHC13	11	19143110	G	T	-0.241034	0.024562	-0.0022	0.004
ENSG00000177054	Skin_Sun_Exposed_Lower_leg	ZDHHC13	11	19138511	C	G	-0.240572	0.022663	-0.0026	0.004
ENSG00000177054	Whole_Blood	ZDHHC13	11	19133202	C	T	0.266901	0.0256261	0.0065	0.0046
ENSG00000177054	Skin_Not_Sun_Exposed_Suprapubic	ZDHHC13	11	19141210	T	C	-0.294115	0.0306194	-0.002	0.004
ENSG00000175048	Brain_Putamen_basal_ganglia	ZDHHC14	6	158107513	G	A	-0.44603	0.0739394	0.005	0.0042
ENSG00000175048	Esophagus_Mucosa	ZDHHC14	6	157959181	T	G	0.318512	0.0486777	-0.0054	0.0043
ENSG00000175048	Muscle_Skeletal	ZDHHC14	6	157952270	G	A	-0.59915	0.0939908	-0.0012	0.0037
ENSG00000175048	Heart_Left_Ventricle	ZDHHC14	6	157752044	G	A	-0.587958	0.0982165	0.0069	0.01
ENSG00000171307	Testis	ZDHHC16	10	99208463	T	C	0.663759	0.0434255	-0.0068	0.0037
ENSG00000186908	Whole_Blood	ZDHHC17	12	76981753	G	C	0.185661	0.0267977	-0.01	0.0081
ENSG00000186908	Spleen	ZDHHC17	12	77222925	T	C	-0.998362	0.157528	-0.0043	0.0156
ENSG00000186908	Nerve_Tibial	ZDHHC17	12	77140628	C	T	-0.131098	0.0206004	-0.0027	0.0039
ENSG00000186908	Esophagus_Mucosa	ZDHHC17	12	77140628	C	T	-0.143228	0.0216812	-0.0027	0.0039
ENSG00000186908	Testis	ZDHHC17	12	77224247	G	GA	-0.166412	0.018147	-0.0109	0.0051
ENSG00000204160	Esophagus_Mucosa	ZDHHC18	1	27114479	C	A	0.409212	0.0457392	0.0013	0.0068
ENSG00000204160	Cells_EBV-transformed_lymphocytes	ZDHHC18	1	27046982	A	G	0.499387	0.0834979	0.0059	0.0053
ENSG00000204160	Thyroid	ZDHHC18	1	27154470	A	G	0.561462	0.0437428	0.0066	0.005
ENSG00000204160	Testis	ZDHHC18	1	27139229	G	A	0.251144	0.0302641	0.0064	0.005
ENSG00000204160	Heart_Atrial_Appendage	ZDHHC18	1	26990107	A	G	-0.356712	0.0602826	0.0085	0.0082
ENSG00000204160	Skin_Not_Sun_Exposed_Suprapubic	ZDHHC18	1	27201497	A	G	0.381388	0.0470522	0.0025	0.0068
ENSG00000163958	Whole_Blood	ZDHHC19	3	195928820	C	T	-0.134886	0.0197829	-0.0014	0.0041
ENSG00000163958	Muscle_Skeletal	ZDHHC19	3	196037799	T	G	-0.291759	0.0475726	0.0022	0.0043
ENSG00000163958	Testis	ZDHHC19	3	195937410	T	G	0.203405	0.0348064	-0.0025	0.0053
ENSG00000163958	Muscle_Skeletal	ZDHHC19	3	195940260	T	C	-0.413273	0.0606	-0.0033	0.0042
ENSG00000163958	Testis	ZDHHC19	3	195937678	A	G	-0.167564	0.0228797	-0.0044	0.0037
ENSG00000163958	Muscle_Skeletal	ZDHHC19	3	195939675	C	T	-0.55844	0.0626428	-0.0017	0.0041
ENSG00000104219	Adipose_Subcutaneous	ZDHHC2	8	17013874	C	T	0.651866	0.0383022	-0.0015	0.0056
ENSG00000104219	Skin_Sun_Exposed_Lower_leg	ZDHHC2	8	17041696	C	CCT	0.364026	0.0394874	-0.0071	0.0077
ENSG00000104219	Artery_Tibial	ZDHHC2	8	17013874	C	T	0.206508	0.032427	-0.0015	0.0056
ENSG00000104219	Thyroid	ZDHHC2	8	16683735	G	A	0.12232	0.0194819	-0.0018	0.004
ENSG00000104219	Skin_Not_Sun_Exposed_Suprapubic	ZDHHC2	8	17013874	C	T	0.293182	0.0347925	-0.0015	0.0056
ENSG00000104219	Whole_Blood	ZDHHC2	8	17016224	C	A	0.185965	0.0250372	0.0026	0.0038
ENSG00000104219	Muscle_Skeletal	ZDHHC2	8	17050400	C	T	0.389811	0.053295	-0.0019	0.0066
ENSG00000104219	Nerve_Tibial	ZDHHC2	8	17010169	T	G	0.192731	0.0213734	0.0021	0.0037
ENSG00000104219	Stomach	ZDHHC2	8	17040106	A	G	0.264252	0.0403281	0.0012	0.0058
ENSG00000104219	Artery_Tibial	ZDHHC2	8	17079358	G	A	-0.15741	0.0259317	-0.012	0.0043
ENSG00000104219	Colon_Transverse	ZDHHC2	8	17013640	C	A	-0.537346	0.0404872	0.0031	0.0038
ENSG00000104219	Heart_Left_Ventricle	ZDHHC2	8	17016224	C	A	-0.810691	0.0336581	0.0026	0.0038
ENSG00000104219	Esophagus_Muscularis	ZDHHC2	8	17012250	C	T	-0.222821	0.0383393	0.0017	0.0044
ENSG00000104219	Pancreas	ZDHHC2	8	17041704	T	C	1.12302	0.0497906	0.0018	0.0059
ENSG00000104219	Muscle_Skeletal	ZDHHC2	8	17013874	C	T	0.304955	0.040253	-0.0015	0.0056
ENSG00000104219	Heart_Left_Ventricle	ZDHHC2	8	17013874	C	T	0.278552	0.0459212	-0.0015	0.0056
ENSG00000104219	Colon_Sigmoid	ZDHHC2	8	17013874	C	T	0.433789	0.0629215	-0.0015	0.0056
ENSG00000104219	Skin_Not_Sun_Exposed_Suprapubic	ZDHHC2	8	17041665	G	C	-0.724059	0.101675	0.0046	0.0121
ENSG00000104219	Spleen	ZDHHC2	8	17013874	C	T	0.382417	0.0590903	-0.0015	0.0056
ENSG00000104219	Thyroid	ZDHHC2	8	17059576	A	C	0.19156	0.021594	0.0121	0.0042
ENSG00000104219	Adipose_Visceral_Omentum	ZDHHC2	8	17013874	C	T	0.582726	0.0454416	-0.0015	0.0056
ENSG00000104219	Adipose_Subcutaneous	ZDHHC2	8	17062193	G	A	0.222883	0.032412	0.0117	0.0044
ENSG00000104219	Esophagus_Mucosa	ZDHHC2	8	17041665	G	C	-1.54443	0.126157	0.0046	0.0121
ENSG00000104219	Adrenal_Gland	ZDHHC2	8	17041704	T	C	0.409317	0.0662908	0.0018	0.0059
ENSG00000104219	Esophagus_Gastroesophageal_Junction	ZDHHC2	8	17013874	C	T	0.336188	0.0558305	-0.0015	0.0056
ENSG00000104219	Skin_Not_Sun_Exposed_Suprapubic	ZDHHC2	8	17041704	T	C	0.656378	0.0428914	0.0018	0.0059
ENSG00000104219	Brain_Caudate_basal_ganglia	ZDHHC2	8	17039934	T	C	0.706369	0.107779	0.0003	0.0112
ENSG00000104219	Esophagus_Mucosa	ZDHHC2	8	17013874	C	T	0.737712	0.0434097	-0.0015	0.0056
ENSG00000104219	Heart_Left_Ventricle	ZDHHC2	8	17049933	C	T	0.277991	0.0442686	0.0021	0.0059
ENSG00000104219	Skin_Sun_Exposed_Lower_leg	ZDHHC2	8	17013874	C	T	0.295235	0.0293803	-0.0015	0.0056
ENSG00000104219	Breast_Mammary_Tissue	ZDHHC2	8	17013874	C	T	0.467859	0.0405529	-0.0015	0.0056
ENSG00000104219	Esophagus_Mucosa	ZDHHC2	8	17041696	C	CCT	1.30219	0.0584926	-0.0071	0.0077
ENSG00000104219	Lung	ZDHHC2	8	17015437	G	C	-0.263887	0.0409505	0.0034	0.0038
ENSG00000104219	Thyroid	ZDHHC2	8	16474041	G	A	0.108022	0.0177542	-0.0115	0.0039
ENSG00000104219	Cells_Cultured_fibroblasts	ZDHHC2	8	17084866	C	A	-0.254883	0.0343326	-0.0105	0.0043
ENSG00000104219	Liver	ZDHHC2	8	17013874	C	T	0.634364	0.0680934	-0.0015	0.0056
ENSG00000104219	Whole_Blood	ZDHHC2	8	17013199	C	T	0.27062	0.0362265	-0.0024	0.005
ENSG00000104219	Testis	ZDHHC2	8	17013640	C	A	0.438035	0.0473672	0.0031	0.0038
ENSG00000104219	Esophagus_Mucosa	ZDHHC2	8	17030164	C	G	-0.541173	0.0880068	-0.0082	0.009
ENSG00000104219	Skin_Sun_Exposed_Lower_leg	ZDHHC2	8	17041665	G	C	-0.612714	0.0915287	0.0046	0.0121
ENSG00000180776	Nerve_Tibial	ZDHHC20	13	22033783	G	A	-0.157899	0.0261257	0.0049	0.0038
ENSG00000180776	Skin_Sun_Exposed_Lower_leg	ZDHHC20	13	22032305	C	A	-0.138753	0.0250573	0.0068	0.0063
ENSG00000180776	Colon_Sigmoid	ZDHHC20	13	22006363	A	G	0.23021	0.0356849	-0.0007	0.0046
ENSG00000180776	Colon_Transverse	ZDHHC20	13	22035802	A	G	0.166742	0.0276025	0	0.0044
ENSG00000180776	Breast_Mammary_Tissue	ZDHHC20	13	22033783	G	A	-0.261259	0.0325481	0.0049	0.0038
ENSG00000180776	Cells_Cultured_fibroblasts	ZDHHC20	13	22035802	A	G	0.182159	0.0251864	0	0.0044
ENSG00000180776	Adipose_Subcutaneous	ZDHHC20	13	22008473	ACAC	A	-0.233065	0.0388181	0.006	0.0067
ENSG00000180776	Artery_Tibial	ZDHHC20	13	22033683	A	C	0.238635	0.0265573	-0.0004	0.0044
ENSG00000180776	Artery_Aorta	ZDHHC20	13	22032609	T	C	0.220511	0.0349537	-0.0002	0.0044
ENSG00000180776	Adipose_Subcutaneous	ZDHHC20	13	22033683	A	C	0.526428	0.0435649	-0.0004	0.0044
ENSG00000180776	Adrenal_Gland	ZDHHC20	13	22024420	T	C	0.251328	0.0436773	-0.0003	0.0046
ENSG00000180776	Heart_Atrial_Appendage	ZDHHC20	13	22009299	A	G	-0.232641	0.0301178	0.0039	0.0037
ENSG00000180776	Muscle_Skeletal	ZDHHC20	13	22019915	A	G	-0.145802	0.0258229	0.0042	0.0037
ENSG00000180776	Uterus	ZDHHC20	13	22014791	ATATATGTGTGTATATATATATATGTG	A	0.392678	0.0650181	-0.0326	0.0181
ENSG00000180776	Esophagus_Muscularis	ZDHHC20	13	22011562	T	C	0.297097	0.0320159	-0.0003	0.0044
ENSG00000180776	Pancreas	ZDHHC20	13	22006363	A	G	0.299561	0.0465672	-0.0007	0.0046
ENSG00000180776	Whole_Blood	ZDHHC20	13	22008438	T	C	-0.0788631	0.0124904	0.0034	0.0039
ENSG00000180776	Esophagus_Gastroesophageal_Junction	ZDHHC20	13	22032609	T	C	0.228431	0.0361603	-0.0002	0.0044
ENSG00000180776	Artery_Tibial	ZDHHC20	13	22030702	C	T	-0.348848	0.035827	0.0067	0.0063
ENSG00000180776	Thyroid	ZDHHC20	13	22028752	C	T	-0.369992	0.0389071	0.0078	0.0063
ENSG00000180776	Artery_Aorta	ZDHHC20	13	22008473	ACAC	A	-0.384389	0.0504875	0.006	0.0067
ENSG00000180776	Adipose_Visceral_Omentum	ZDHHC20	13	22019915	A	G	-0.164288	0.0268083	0.0042	0.0037
ENSG00000180776	Whole_Blood	ZDHHC20	13	22024420	T	C	0.19645	0.0140043	-0.0003	0.0046
ENSG00000180776	Lung	ZDHHC20	13	22035802	A	G	0.348327	0.036044	0	0.0044
ENSG00000180776	Heart_Left_Ventricle	ZDHHC20	13	22020081	G	A	-0.153782	0.0242079	0.0045	0.0037
ENSG00000180776	Cells_Cultured_fibroblasts	ZDHHC20	13	22032305	C	A	-0.286605	0.0316483	0.0068	0.0063
ENSG00000180776	Muscle_Skeletal	ZDHHC20	13	22035802	A	G	0.221566	0.0303094	0	0.0044
ENSG00000180776	Esophagus_Mucosa	ZDHHC20	13	21914077	C	A	0.270645	0.0204596	0.0009	0.0038
ENSG00000180776	Adipose_Visceral_Omentum	ZDHHC20	13	22024420	T	C	0.21659	0.0314912	-0.0003	0.0046
ENSG00000175893	Brain_Cerebellum	ZDHHC21	9	14687361	A	T	-0.25117	0.0410511	0.0058	0.0039
ENSG00000175893	Heart_Left_Ventricle	ZDHHC21	9	14649728	A	G	-0.319454	0.04342	0.0004	0.0048
ENSG00000175893	Esophagus_Gastroesophageal_Junction	ZDHHC21	9	14693270	A	G	0.221722	0.0324764	-0.0044	0.0037
ENSG00000175893	Whole_Blood	ZDHHC21	9	14693270	A	G	0.146721	0.0193359	-0.0044	0.0037
ENSG00000175893	Lung	ZDHHC21	9	14665641	A	G	-0.315551	0.0335864	-0.0046	0.0058
ENSG00000175893	Esophagus_Gastroesophageal_Junction	ZDHHC21	9	14658669	G	C	-0.247466	0.0434618	-0.0008	0.0051
ENSG00000175893	Breast_Mammary_Tissue	ZDHHC21	9	14693270	A	G	0.193656	0.0294475	-0.0044	0.0037
ENSG00000175893	Artery_Tibial	ZDHHC21	9	14693270	A	G	0.188835	0.0189705	-0.0044	0.0037
ENSG00000175893	Nerve_Tibial	ZDHHC21	9	14694059	G	C	0.172279	0.0203714	-0.0046	0.0037
ENSG00000175893	Adipose_Subcutaneous	ZDHHC21	9	14693270	A	G	0.361686	0.024108	-0.0044	0.0037
ENSG00000175893	Esophagus_Gastroesophageal_Junction	ZDHHC21	9	14665604	A	G	-0.728679	0.104967	-0.1241	0.117
ENSG00000175893	Adrenal_Gland	ZDHHC21	9	14672652	C	A	-0.417073	0.0666881	0.0021	0.0044
ENSG00000175893	Testis	ZDHHC21	9	14649728	A	G	-0.318465	0.0344367	0.0004	0.0048
ENSG00000175893	Minor_Salivary_Gland	ZDHHC21	9	14650684	C	T	-0.394409	0.0676055	0.0002	0.0047
ENSG00000175893	Liver	ZDHHC21	9	14658669	G	C	-0.491929	0.0826522	-0.0008	0.0051
ENSG00000175893	Nerve_Tibial	ZDHHC21	9	14665604	A	G	-0.470815	0.0711582	-0.1241	0.117
ENSG00000175893	Nerve_Tibial	ZDHHC21	9	14658669	G	C	-0.38548	0.0522985	-0.0008	0.0051
ENSG00000175893	Skin_Not_Sun_Exposed_Suprapubic	ZDHHC21	9	14693270	A	G	0.351911	0.0237259	-0.0044	0.0037
ENSG00000175893	Artery_Aorta	ZDHHC21	9	14677652	A	T	-0.661773	0.109423	-0.0752	0.0715
ENSG00000175893	Colon_Transverse	ZDHHC21	9	14650684	C	T	-0.363652	0.0406921	0.0002	0.0047
ENSG00000175893	Esophagus_Muscularis	ZDHHC21	9	14693270	A	G	0.284414	0.0245209	-0.0044	0.0037
ENSG00000175893	Spleen	ZDHHC21	9	14693270	A	G	0.244964	0.0394822	-0.0044	0.0037
ENSG00000175893	Thyroid	ZDHHC21	9	14678115	G	A	-0.600629	0.102723	-0.0635	0.0814
ENSG00000175893	Heart_Atrial_Appendage	ZDHHC21	9	14687361	A	T	-0.248256	0.0351561	0.0058	0.0039
ENSG00000175893	Thyroid	ZDHHC21	9	14672652	C	A	-0.329066	0.0277853	0.0021	0.0044
ENSG00000175893	Skin_Sun_Exposed_Lower_leg	ZDHHC21	9	14693270	A	G	0.404618	0.0197464	-0.0044	0.0037
ENSG00000175893	Adipose_Visceral_Omentum	ZDHHC21	9	14693270	A	G	0.230801	0.026183	-0.0044	0.0037
ENSG00000175893	Thyroid	ZDHHC21	9	14664637	A	T	0.664143	0.100372	0.0017	0.009
ENSG00000175893	Esophagus_Mucosa	ZDHHC21	9	14693270	A	G	0.198626	0.0251055	-0.0044	0.0037
ENSG00000175893	Cells_Cultured_fibroblasts	ZDHHC21	9	14694602	T	C	-0.255	0.0407733	-0.0008	0.0037
ENSG00000175893	Muscle_Skeletal	ZDHHC21	9	14692202	C	T	-0.255762	0.0456137	0.0106	0.0076
ENSG00000175893	Stomach	ZDHHC21	9	14672652	C	A	-0.378093	0.0493198	0.0021	0.0044
ENSG00000175893	Cells_Cultured_fibroblasts	ZDHHC21	9	14693270	A	G	0.515287	0.0454471	-0.0044	0.0037
ENSG00000175893	Colon_Sigmoid	ZDHHC21	9	14649728	A	G	-0.311771	0.0477389	0.0004	0.0048
ENSG00000175893	Esophagus_Muscularis	ZDHHC21	9	14665641	A	G	-0.247116	0.0334059	-0.0046	0.0058
ENSG00000175893	Thyroid	ZDHHC21	9	14689088	A	G	-0.2236	0.026366	0.0032	0.0041
ENSG00000175893	Pituitary	ZDHHC21	9	14662410	A	G	-0.421916	0.0683447	0.0004	0.0049
ENSG00000175893	Adipose_Subcutaneous	ZDHHC21	9	14659354	G	C	0.518904	0.0895213	-0.0069	0.0172
ENSG00000175893	Pancreas	ZDHHC21	9	14660432	CGT	C	-0.451112	0.044087	-0.0011	0.0066
ENSG00000175893	Adipose_Visceral_Omentum	ZDHHC21	9	14643699	A	T	-0.181691	0.0324133	-0.0004	0.0049
ENSG00000175893	Artery_Coronary	ZDHHC21	9	14693270	A	G	0.272464	0.0441965	-0.0044	0.0037
ENSG00000175893	Artery_Aorta	ZDHHC21	9	14650684	C	T	-0.252483	0.0337704	0.0002	0.0047
ENSG00000177108	Muscle_Skeletal	ZDHHC22	14	77609590	C	T	-0.467846	0.0394181	0.0006	0.004
ENSG00000177108	Testis	ZDHHC22	14	77610976	G	C	-0.440973	0.0610636	0.0043	0.0039
ENSG00000177108	Pituitary	ZDHHC22	14	77609319	G	A	-0.747565	0.0547439	0.0026	0.0038
ENSG00000184307	Cells_Cultured_fibroblasts	ZDHHC23	3	113548230	A	G	-0.268143	0.0340542	-0.0035	0.0043
ENSG00000174165	Testis	ZDHHC24	11	66100119	A	G	-1.05073	0.129788	0.0248	0.0167
ENSG00000174165	Brain_Cortex	ZDHHC24	11	66302724	G	A	-0.676797	0.0733113	0.0053	0.0042
ENSG00000174165	Brain_Nucleus_accumbens_basal_ganglia	ZDHHC24	11	66245936	T	C	-0.61593	0.0687771	0.0056	0.0042
ENSG00000174165	Brain_Caudate_basal_ganglia	ZDHHC24	11	66244454	G	A	-0.572179	0.0651063	0.0051	0.0042
ENSG00000174165	Brain_Amygdala	ZDHHC24	11	66208566	G	C	-0.694808	0.0991274	0.0055	0.0043
ENSG00000174165	Thyroid	ZDHHC24	11	66202889	A	G	-0.597311	0.10757	0.0186	0.0182
ENSG00000174165	Brain_Hippocampus	ZDHHC24	11	66302743	T	C	-0.499151	0.0775002	0.0057	0.0043
ENSG00000174165	Brain_Putamen_basal_ganglia	ZDHHC24	11	66208566	G	C	-0.577762	0.0820768	0.0055	0.0043
ENSG00000174165	Brain_Anterior_cingulate_cortex_BA24	ZDHHC24	11	66244454	G	A	-0.681878	0.100767	0.0051	0.0042
ENSG00000174165	Brain_Cerebellum	ZDHHC24	11	66256099	A	G	-0.505673	0.084098	0.0056	0.0043
ENSG00000174165	Brain_Hypothalamus	ZDHHC24	11	66242402	G	T	-0.386845	0.0600311	0.0052	0.0042
ENSG00000174165	Skin_Sun_Exposed_Lower_leg	ZDHHC24	11	66324422	T	C	-0.153159	0.0243146	-0.0063	0.0038
ENSG00000174165	Brain_Cerebellar_Hemisphere	ZDHHC24	11	66333072	A	C	-0.673738	0.0793546	0.0069	0.0042
ENSG00000174165	Artery_Aorta	ZDHHC24	11	66621658	G	A	1.30667	0.205051	0.1158	0.0742
ENSG00000174165	Brain_Frontal_Cortex_BA9	ZDHHC24	11	66302724	G	A	-0.79921	0.071852	0.0053	0.0042
ENSG00000163812	Thyroid	ZDHHC3	3	45064104	T	C	0.302253	0.0444776	-0.0049	0.0051
ENSG00000163812	Brain_Spinal_cord_cervical_c-1	ZDHHC3	3	45080570	G	T	0.527507	0.0777412	0.0008	0.0037
ENSG00000163812	Whole_Blood	ZDHHC3	3	45008674	T	C	0.331198	0.0573748	-0.0599	0.106
ENSG00000163812	Nerve_Tibial	ZDHHC3	3	44940326	T	C	-0.183848	0.0316606	-0.0049	0.0063
ENSG00000136247	Colon_Sigmoid	ZDHHC4	7	6617247	G	C	0.307399	0.0304954	0	0.0041
ENSG00000136247	Colon_Transverse	ZDHHC4	7	6617247	G	C	0.384191	0.0324548	0	0.0041
ENSG00000136247	Adipose_Subcutaneous	ZDHHC4	7	6617247	G	C	0.310547	0.0233348	0	0.0041
ENSG00000136247	Breast_Mammary_Tissue	ZDHHC4	7	6617247	G	C	0.331509	0.0299346	0	0.0041
ENSG00000136247	Stomach	ZDHHC4	7	6617247	G	C	0.369722	0.0367412	0	0.0041
ENSG00000136247	Pituitary	ZDHHC4	7	6617247	G	C	0.248087	0.0414127	0	0.0041
ENSG00000136247	Whole_Blood	ZDHHC4	7	6617247	G	C	0.42932	0.0271062	0	0.0041
ENSG00000136247	Muscle_Skeletal	ZDHHC4	7	6634415	G	T	-0.214397	0.0314714	0.0009	0.0052
ENSG00000136247	Spleen	ZDHHC4	7	6617247	G	C	0.605583	0.0515427	0	0.0041
ENSG00000136247	Cells_Cultured_fibroblasts	ZDHHC4	7	6617247	G	C	0.442247	0.03233	0	0.0041
ENSG00000136247	Artery_Aorta	ZDHHC4	7	6617247	G	C	0.422282	0.036064	0	0.0041
ENSG00000136247	Adipose_Visceral_Omentum	ZDHHC4	7	6617247	G	C	0.283598	0.0232405	0	0.0041
ENSG00000136247	Skin_Sun_Exposed_Lower_leg	ZDHHC4	7	6617247	G	C	0.218773	0.0367693	0	0.0041
ENSG00000136247	Cells_EBV-transformed_lymphocytes	ZDHHC4	7	6617247	G	C	0.467027	0.0801643	0	0.0041
ENSG00000136247	Esophagus_Muscularis	ZDHHC4	7	6617247	G	C	0.342425	0.0247533	0	0.0041
ENSG00000136247	Small_Intestine_Terminal_Ileum	ZDHHC4	7	6617247	G	C	0.389261	0.049485	0	0.0041
ENSG00000136247	Adrenal_Gland	ZDHHC4	7	6617247	G	C	0.234678	0.0404787	0	0.0041
ENSG00000136247	Brain_Cortex	ZDHHC4	7	6617247	G	C	0.400169	0.0616534	0	0.0041
ENSG00000136247	Heart_Left_Ventricle	ZDHHC4	7	6617247	G	C	0.214381	0.0334165	0	0.0041
ENSG00000136247	Heart_Atrial_Appendage	ZDHHC4	7	6617247	G	C	0.269054	0.029828	0	0.0041
ENSG00000136247	Esophagus_Mucosa	ZDHHC4	7	6629402	C	A	0.331908	0.0297542	0.0117	0.004
ENSG00000136247	Prostate	ZDHHC4	7	6617247	G	C	0.431682	0.0523385	0	0.0041
ENSG00000136247	Testis	ZDHHC4	7	6627943	T	A	0.684531	0.0329937	0.01	0.004
ENSG00000136247	Esophagus_Gastroesophageal_Junction	ZDHHC4	7	6617247	G	C	0.256243	0.0257401	0	0.0041
ENSG00000136247	Lung	ZDHHC4	7	6617247	G	C	0.320753	0.0239151	0	0.0041
ENSG00000136247	Skin_Sun_Exposed_Lower_leg	ZDHHC4	7	6638963	G	A	0.283659	0.0337029	0.0095	0.004
ENSG00000136247	Skin_Not_Sun_Exposed_Suprapubic	ZDHHC4	7	6617247	G	C	0.288279	0.0359523	0	0.0041
ENSG00000136247	Nerve_Tibial	ZDHHC4	7	6617247	G	C	0.384212	0.0352243	0	0.0041
ENSG00000136247	Skin_Not_Sun_Exposed_Suprapubic	ZDHHC4	7	6610274	C	A	0.297336	0.0333953	0.009	0.004
ENSG00000136247	Thyroid	ZDHHC4	7	6617247	G	C	0.193428	0.0212286	0	0.0041
ENSG00000136247	Minor_Salivary_Gland	ZDHHC4	7	6617247	G	C	0.480497	0.0595762	0	0.0041
ENSG00000136247	Esophagus_Mucosa	ZDHHC4	7	6617247	G	C	0.371514	0.0328846	0	0.0041
ENSG00000136247	Artery_Tibial	ZDHHC4	7	6617247	G	C	0.286371	0.0254134	0	0.0041
ENSG00000136247	Ovary	ZDHHC4	7	6617247	G	C	0.543417	0.0779048	0	0.0041
ENSG00000156599	Testis	ZDHHC5	11	57448117	T	C	0.189505	0.0304642	0.0216	0.0043
ENSG00000156599	Whole_Blood	ZDHHC5	11	57431470	A	G	0.103357	0.0150162	0.0077	0.0038
ENSG00000156599	Adipose_Subcutaneous	ZDHHC5	11	57661032	G	A	-0.122869	0.020111	0.0056	0.0039
ENSG00000156599	Lung	ZDHHC5	11	57657141	A	G	-0.103026	0.0172728	0.0056	0.0039
ENSG00000156599	Skin_Sun_Exposed_Lower_leg	ZDHHC5	11	57743652	G	C	-0.0925313	0.012679	-0.0039	0.0037
ENSG00000156599	Artery_Tibial	ZDHHC5	11	57681828	G	T	-0.108109	0.0173163	0.0027	0.004
ENSG00000156599	Skin_Not_Sun_Exposed_Suprapubic	ZDHHC5	11	57557940	CCGCCTCCCTGATTTG	C	0.106932	0.0172637	-0.0066	0.0063
ENSG00000156599	Heart_Left_Ventricle	ZDHHC5	11	57484580	A	G	-0.167912	0.0249688	-0.0067	0.0047
ENSG00000156599	Nerve_Tibial	ZDHHC5	11	57654991	G	T	0.121719	0.0182312	-0.0055	0.0039
ENSG00000156599	Muscle_Skeletal	ZDHHC5	11	57435296	A	G	-0.139463	0.0172823	-0.0085	0.0039
ENSG00000023041	Pancreas	ZDHHC6	10	114138653	T	TTGGAAGGTCAGACAGCCCG	-0.488297	0.0768758	0.0084	0.01
ENSG00000023041	Skin_Sun_Exposed_Lower_leg	ZDHHC6	10	114186157	T	C	-0.227671	0.0288836	0	0.0061
ENSG00000023041	Adipose_Subcutaneous	ZDHHC6	10	114120439	T	G	0.195959	0.0331233	-0.0015	0.0039
ENSG00000023041	Brain_Nucleus_accumbens_basal_ganglia	ZDHHC6	10	114197982	T	A	0.428393	0.0666543	0.0043	0.0039
ENSG00000023041	Cells_Cultured_fibroblasts	ZDHHC6	10	114203829	T	C	0.21254	0.0313491	0.0026	0.0039
ENSG00000023041	Brain_Anterior_cingulate_cortex_BA24	ZDHHC6	10	114187827	A	T	-0.702577	0.10857	-0.0008	0.006
ENSG00000023041	Skin_Not_Sun_Exposed_Suprapubic	ZDHHC6	10	114206683	T	C	-0.201361	0.0348346	0.0004	0.0064
ENSG00000023041	Brain_Frontal_Cortex_BA9	ZDHHC6	10	114123156	C	T	-0.676242	0.114081	-0.0006	0.006
ENSG00000023041	Thyroid	ZDHHC6	10	114186157	T	C	-0.281629	0.0443007	0	0.0061
ENSG00000023041	Cells_Cultured_fibroblasts	ZDHHC6	10	114202652	GCATCTGTTCCT	G	-0.381426	0.033473	-0.0272	0.0152
ENSG00000023041	Whole_Blood	ZDHHC6	10	114202652	GCATCTGTTCCT	G	-0.146904	0.0200547	-0.0272	0.0152
ENSG00000023041	Adipose_Visceral_Omentum	ZDHHC6	10	114109551	C	T	0.24118	0.037702	0.0064	0.0038
ENSG00000023041	Brain_Caudate_basal_ganglia	ZDHHC6	10	114206683	T	C	-0.625555	0.10102	0.0004	0.0064
ENSG00000023041	Muscle_Skeletal	ZDHHC6	10	114206683	T	C	-0.384762	0.0466103	0.0004	0.0064
ENSG00000023041	Heart_Atrial_Appendage	ZDHHC6	10	114203829	T	C	0.251347	0.0443499	0.0026	0.0039
ENSG00000023041	Stomach	ZDHHC6	10	114206683	T	C	-0.364517	0.0588304	0.0004	0.0064
ENSG00000023041	Esophagus_Mucosa	ZDHHC6	10	114199172	T	C	0.566205	0.0408018	-0.0054	0.0042
ENSG00000023041	Pituitary	ZDHHC6	10	114187827	A	T	-0.700729	0.0700548	-0.0008	0.006
ENSG00000023041	Artery_Tibial	ZDHHC6	10	114109507	G	A	0.143697	0.0250449	-0.0011	0.004
ENSG00000023041	Heart_Left_Ventricle	ZDHHC6	10	114120439	T	G	0.249723	0.0399606	-0.0015	0.0039
ENSG00000023041	Adrenal_Gland	ZDHHC6	10	114186157	T	C	-0.733573	0.110416	0	0.0061
ENSG00000153786	Liver	ZDHHC7	16	85030271	T	C	-0.494449	0.0806932	0.0099	0.0073
ENSG00000153786	Nerve_Tibial	ZDHHC7	16	85034117	G	T	0.21459	0.0346681	0.0014	0.0042
ENSG00000153786	Artery_Aorta	ZDHHC7	16	85034029	C	T	-0.546768	0.056654	0.0034	0.0062
ENSG00000153786	Adipose_Visceral_Omentum	ZDHHC7	16	85028684	C	T	0.29189	0.0322942	0.0032	0.0039
ENSG00000153786	Stomach	ZDHHC7	16	85018931	C	T	0.334929	0.0405876	0.0049	0.0047
ENSG00000153786	Heart_Left_Ventricle	ZDHHC7	16	85028181	A	G	-0.291981	0.0467991	0.0041	0.0062
ENSG00000153786	Esophagus_Mucosa	ZDHHC7	16	85024807	A	T	0.320678	0.0419319	0.0011	0.0043
ENSG00000153786	Adipose_Subcutaneous	ZDHHC7	16	85020146	C	G	-0.575965	0.0920424	-0.1156	0.0745
ENSG00000153786	Skin_Not_Sun_Exposed_Suprapubic	ZDHHC7	16	85042377	A	C	0.385596	0.0347953	0.0044	0.0047
ENSG00000153786	Whole_Blood	ZDHHC7	16	85051443	T	C	0.183608	0.0220255	0.0053	0.0047
ENSG00000153786	Lung	ZDHHC7	16	85028684	C	T	0.201153	0.0278638	0.0032	0.0039
ENSG00000153786	Artery_Tibial	ZDHHC7	16	85034117	G	T	0.39574	0.0307378	0.0014	0.0042
ENSG00000153786	Cells_EBV-transformed_lymphocytes	ZDHHC7	16	85050367	A	G	0.817003	0.114565	0.0055	0.0046
ENSG00000153786	Heart_Atrial_Appendage	ZDHHC7	16	85018323	C	T	0.240027	0.0338708	0.0028	0.0039
ENSG00000153786	Cells_Cultured_fibroblasts	ZDHHC7	16	85045008	C	T	0.166101	0.0241236	-0.0012	0.004
ENSG00000153786	Pancreas	ZDHHC7	16	85028352	C	T	0.514569	0.0497919	0.0044	0.0047
ENSG00000153786	Heart_Left_Ventricle	ZDHHC7	16	85027649	G	C	0.316892	0.035426	0.0038	0.0047
ENSG00000153786	Esophagus_Gastroesophageal_Junction	ZDHHC7	16	85039732	A	G	0.28601	0.0452482	0.0026	0.0042
ENSG00000153786	Spleen	ZDHHC7	16	85058790	G	A	0.299527	0.0451973	0.0033	0.0037
ENSG00000153786	Small_Intestine_Terminal_Ileum	ZDHHC7	16	85034225	G	C	0.324602	0.0487126	0.0041	0.0049
ENSG00000153786	Skin_Sun_Exposed_Lower_leg	ZDHHC7	16	85042377	A	C	0.523376	0.0390938	0.0044	0.0047
ENSG00000153786	Adipose_Subcutaneous	ZDHHC7	16	85050304	A	G	0.216977	0.0280398	0.0048	0.0046
ENSG00000153786	Prostate	ZDHHC7	16	85051818	G	A	0.55505	0.0715965	0.0053	0.0046
ENSG00000153786	Thyroid	ZDHHC7	16	85039732	A	G	0.407457	0.0327352	0.0026	0.0042
ENSG00000153786	Artery_Coronary	ZDHHC7	16	85024807	A	T	0.37298	0.0526527	0.0011	0.0043
ENSG00000153786	Whole_Blood	ZDHHC7	16	85045126	G	T	0.215026	0.0372931	-0.0009	0.0086
ENSG00000153786	Minor_Salivary_Gland	ZDHHC7	16	85045498	C	G	0.689429	0.0841637	0.0054	0.0045
ENSG00000153786	Muscle_Skeletal	ZDHHC7	16	85020061	A	G	0.18409	0.0304447	0.0055	0.0049
ENSG00000153786	Esophagus_Muscularis	ZDHHC7	16	85039732	A	G	0.243076	0.0343229	0.0026	0.0042
ENSG00000153786	Cells_Cultured_fibroblasts	ZDHHC7	16	85045103	A	G	0.423704	0.0306546	0.0051	0.0045
ENSG00000153786	Artery_Aorta	ZDHHC7	16	85011622	A	G	0.260701	0.0388125	0.0007	0.0038
ENSG00000153786	Breast_Mammary_Tissue	ZDHHC7	16	85020061	A	G	0.33892	0.0428303	0.0055	0.0049
ENSG00000153786	Colon_Transverse	ZDHHC7	16	85043160	G	T	0.187105	0.0297357	0.002	0.0049
ENSG00000099904	Muscle_Skeletal	ZDHHC8	22	20137723	T	C	0.159904	0.0289765	0.0005	0.0053
ENSG00000099904	Cells_Cultured_fibroblasts	ZDHHC8	22	20141992	G	C	-0.41366	0.0291361	0.0042	0.0041
ENSG00000099904	Testis	ZDHHC8	22	20129742	C	G	0.312771	0.0410126	-0.0067	0.005
ENSG00000099904	Esophagus_Gastroesophageal_Junction	ZDHHC8	22	20070956	A	C	0.602207	0.0706207	-0.0108	0.0083
ENSG00000099904	Esophagus_Muscularis	ZDHHC8	22	20031016	C	G	0.376312	0.0450444	-0.008	0.0093
ENSG00000099904	Cells_Cultured_fibroblasts	ZDHHC8	22	20081852	C	T	0.167691	0.0266834	-0.007	0.0037
ENSG00000099904	Artery_Aorta	ZDHHC8	22	20128674	C	T	0.58802	0.0602208	-0.0125	0.0085
ENSG00000148516	Cells_Cultured_fibroblasts	ZEB1	10	31411355	T	C	-0.151278	0.0180333	0.0109	0.0037
ENSG00000104231	Artery_Aorta	ZFAND1	8	82593648	T	C	-0.836712	0.0706538	-0.0067	0.0089
ENSG00000104231	Artery_Aorta	ZFAND1	8	82534053	A	G	-0.297047	0.0422023	-0.0138	0.0053
ENSG00000104231	Brain_Cerebellum	ZFAND1	8	82554821	T	C	-0.885907	0.125814	-0.0056	0.009
ENSG00000104231	Cells_Cultured_fibroblasts	ZFAND1	8	82522763	C	T	-0.254333	0.0272977	-0.0137	0.0053
ENSG00000104231	Brain_Nucleus_accumbens_basal_ganglia	ZFAND1	8	82554821	T	C	-0.548714	0.0915002	-0.0056	0.009
ENSG00000104231	Adipose_Visceral_Omentum	ZFAND1	8	82510549	TAA	T	0.372627	0.0648071	0.0014	0.0127
ENSG00000104231	Artery_Coronary	ZFAND1	8	82591292	C	A	-0.581554	0.0985044	-0.0056	0.0083
ENSG00000104231	Adipose_Subcutaneous	ZFAND1	8	82625380	T	C	-0.31929	0.0318459	-0.0129	0.0046
ENSG00000104231	Skin_Not_Sun_Exposed_Suprapubic	ZFAND1	8	82644442	A	G	-0.187322	0.0281282	-0.0098	0.0048
ENSG00000104231	Artery_Tibial	ZFAND1	8	82593648	T	C	-0.681358	0.0422252	-0.0067	0.0089
ENSG00000104231	Lung	ZFAND1	8	82638489	G	A	-0.288402	0.0336732	-0.0109	0.0046
ENSG00000104231	Brain_Caudate_basal_ganglia	ZFAND1	8	82554821	T	C	-0.711742	0.11546	-0.0056	0.009
ENSG00000104231	Esophagus_Muscularis	ZFAND1	8	82625380	T	C	-0.28566	0.0321714	-0.0129	0.0046
ENSG00000104231	Nerve_Tibial	ZFAND1	8	82625380	T	C	-0.325444	0.0383431	-0.0129	0.0046
ENSG00000104231	Heart_Left_Ventricle	ZFAND1	8	82554821	T	C	-0.611646	0.108447	-0.0056	0.009
ENSG00000104231	Skin_Sun_Exposed_Lower_leg	ZFAND1	8	82644442	A	G	-0.164764	0.0258796	-0.0098	0.0048
ENSG00000104231	Adrenal_Gland	ZFAND1	8	82554821	T	C	-0.880664	0.14042	-0.0056	0.009
ENSG00000104231	Artery_Tibial	ZFAND1	8	82534053	A	G	-0.158901	0.0257371	-0.0138	0.0053
ENSG00000104231	Brain_Cortex	ZFAND1	8	82607752	C	G	0.28933	0.0393139	0.0149	0.0037
ENSG00000104231	Colon_Sigmoid	ZFAND1	8	82625380	T	C	-0.276264	0.0460113	-0.0129	0.0046
ENSG00000104231	Heart_Atrial_Appendage	ZFAND1	8	82519733	C	T	-0.672366	0.100508	-0.004	0.0086
ENSG00000104231	Brain_Cerebellar_Hemisphere	ZFAND1	8	82625380	T	C	-0.439655	0.0601761	-0.0129	0.0046
ENSG00000104231	Breast_Mammary_Tissue	ZFAND1	8	82625380	T	C	-0.332426	0.038391	-0.0129	0.0046
ENSG00000104231	Brain_Hypothalamus	ZFAND1	8	82625380	T	C	-0.436403	0.0543113	-0.0129	0.0046
ENSG00000104231	Muscle_Skeletal	ZFAND1	8	82591292	C	A	-0.651785	0.0576956	-0.0056	0.0083
ENSG00000104231	Esophagus_Gastroesophageal_Junction	ZFAND1	8	82616537	C	T	-0.257634	0.0344362	-0.013	0.0041
ENSG00000104231	Thyroid	ZFAND1	8	82625380	T	C	-0.260633	0.0309967	-0.0129	0.0046
ENSG00000178381	Muscle_Skeletal	ZFAND2A	7	1194543	C	G	-0.172734	0.0282807	0.0043	0.0044
ENSG00000178381	Esophagus_Mucosa	ZFAND2A	7	1199772	C	G	0.76197	0.125128	0.0142	0.0381
ENSG00000178381	Pancreas	ZFAND2A	7	1199790	C	G	-0.474023	0.0718125	0.001	0.004
ENSG00000178381	Skin_Sun_Exposed_Lower_leg	ZFAND2A	7	1206699	A	G	-0.648101	0.0284324	0.0014	0.0038
ENSG00000178381	Prostate	ZFAND2A	7	1197994	C	T	-0.46563	0.0507259	-0.0008	0.0037
ENSG00000178381	Thyroid	ZFAND2A	7	1214003	C	T	-0.38102	0.0540352	0.0006	0.0038
ENSG00000178381	Heart_Left_Ventricle	ZFAND2A	7	1212211	A	C	-0.50182	0.0328247	-0.0015	0.0038
ENSG00000178381	Heart_Atrial_Appendage	ZFAND2A	7	1200845	A	G	-0.587617	0.0445497	0.0009	0.0038
ENSG00000178381	Skin_Sun_Exposed_Lower_leg	ZFAND2A	7	1161158	C	T	-0.21414	0.0304031	-0.001	0.0043
ENSG00000178381	Cells_EBV-transformed_lymphocytes	ZFAND2A	7	1213906	C	G	-0.506124	0.0669334	-0.0018	0.0038
ENSG00000178381	Esophagus_Mucosa	ZFAND2A	7	1206699	A	G	-0.717885	0.0325697	0.0014	0.0038
ENSG00000178381	Esophagus_Mucosa	ZFAND2A	7	1194274	A	G	-0.215596	0.0358471	0.0019	0.0045
ENSG00000178381	Cells_Cultured_fibroblasts	ZFAND2A	7	1203642	C	G	-0.323978	0.0456432	-0.0003	0.0037
ENSG00000178381	Cells_Cultured_fibroblasts	ZFAND2A	7	1197736	T	C	-0.310634	0.0322082	0.0026	0.0051
ENSG00000178381	Esophagus_Muscularis	ZFAND2A	7	1199790	C	G	-0.558785	0.034732	0.001	0.004
ENSG00000178381	Cells_Cultured_fibroblasts	ZFAND2A	7	1199772	C	G	0.783888	0.0869761	0.0142	0.0381
ENSG00000178381	Adipose_Visceral_Omentum	ZFAND2A	7	1200477	G	A	-0.465699	0.0398957	0.001	0.0038
ENSG00000178381	Muscle_Skeletal	ZFAND2A	7	1199632	C	T	-0.735057	0.0253485	-0.0011	0.0037
ENSG00000178381	Breast_Mammary_Tissue	ZFAND2A	7	1199790	C	G	-0.468976	0.0294954	0.001	0.004
ENSG00000178381	Artery_Tibial	ZFAND2A	7	1199772	C	G	0.524273	0.0882082	0.0142	0.0381
ENSG00000178381	Thyroid	ZFAND2A	7	1198743	A	C	-0.361688	0.05735	-0.0011	0.0037
ENSG00000178381	Pancreas	ZFAND2A	7	1199632	C	T	-0.450106	0.0704791	-0.0011	0.0037
ENSG00000178381	Whole_Blood	ZFAND2A	7	1212211	A	C	-0.283888	0.0227518	-0.0015	0.0038
ENSG00000178381	Vagina	ZFAND2A	7	1213127	G	A	-0.654266	0.0957162	0.0009	0.0039
ENSG00000178381	Skin_Sun_Exposed_Lower_leg	ZFAND2A	7	1199772	C	G	0.75655	0.104821	0.0142	0.0381
ENSG00000178381	Adrenal_Gland	ZFAND2A	7	1199632	C	T	-0.588611	0.062833	-0.0011	0.0037
ENSG00000178381	Adipose_Subcutaneous	ZFAND2A	7	1214003	C	T	-0.446128	0.0310168	0.0006	0.0038
ENSG00000178381	Whole_Blood	ZFAND2A	7	1194543	C	G	-0.164651	0.0252574	0.0043	0.0044
ENSG00000178381	Minor_Salivary_Gland	ZFAND2A	7	1197994	C	T	-0.87152	0.0692346	-0.0008	0.0037
ENSG00000178381	Artery_Tibial	ZFAND2A	7	1199790	C	G	-0.324601	0.0234612	0.001	0.004
ENSG00000178381	Skin_Not_Sun_Exposed_Suprapubic	ZFAND2A	7	1199790	C	G	-0.623518	0.0335619	0.001	0.004
ENSG00000178381	Breast_Mammary_Tissue	ZFAND2A	7	1199772	C	G	0.566812	0.100527	0.0142	0.0381
ENSG00000178381	Stomach	ZFAND2A	7	1199790	C	G	-0.688379	0.0453582	0.001	0.004
ENSG00000178381	Cells_Cultured_fibroblasts	ZFAND2A	7	1199790	C	G	-0.420464	0.046633	0.001	0.004
ENSG00000178381	Heart_Left_Ventricle	ZFAND2A	7	1194543	C	G	-0.241144	0.0350988	0.0043	0.0044
ENSG00000178381	Colon_Sigmoid	ZFAND2A	7	1199790	C	G	-0.621763	0.0419338	0.001	0.004
ENSG00000178381	Small_Intestine_Terminal_Ileum	ZFAND2A	7	1215488	C	T	-0.848447	0.0669683	-0.0014	0.0039
ENSG00000178381	Colon_Transverse	ZFAND2A	7	1199790	C	G	-0.668193	0.0369508	0.001	0.004
ENSG00000178381	Esophagus_Muscularis	ZFAND2A	7	1197736	T	C	-0.264344	0.0390547	0.0026	0.0051
ENSG00000178381	Ovary	ZFAND2A	7	1203642	C	G	-0.472724	0.0744554	-0.0003	0.0037
ENSG00000178381	Testis	ZFAND2A	7	1199790	C	G	-0.936089	0.0319637	0.001	0.004
ENSG00000178381	Artery_Aorta	ZFAND2A	7	1199790	C	G	-0.511664	0.0364507	0.001	0.004
ENSG00000178381	Uterus	ZFAND2A	7	1201579	G	A	-0.609719	0.0790209	0.0007	0.0038
ENSG00000178381	Liver	ZFAND2A	7	1213127	G	A	-0.409911	0.0577154	0.0009	0.0039
ENSG00000178381	Lung	ZFAND2A	7	1202963	G	A	-0.445905	0.0348425	0.001	0.0038
ENSG00000178381	Nerve_Tibial	ZFAND2A	7	1199912	G	A	-0.268427	0.0275146	0.001	0.0038
ENSG00000178381	Esophagus_Muscularis	ZFAND2A	7	1199772	C	G	0.800771	0.112937	0.0142	0.0381
ENSG00000178381	Artery_Coronary	ZFAND2A	7	1211978	G	C	-0.350157	0.050269	0.0011	0.004
ENSG00000178381	Esophagus_Gastroesophageal_Junction	ZFAND2A	7	1200477	G	A	-0.528965	0.0462197	0.001	0.0038
ENSG00000178381	Pituitary	ZFAND2A	7	1196747	T	TCAA	-0.41033	0.0651995	-0.0002	0.0051
ENSG00000178381	Muscle_Skeletal	ZFAND2A	7	1199772	C	G	0.607094	0.103886	0.0142	0.0381
ENSG00000178381	Spleen	ZFAND2A	7	1209688	A	T	-0.675298	0.049186	0.0015	0.0038
ENSG00000158552	Brain_Cerebellum	ZFAND2B	2	220049128	T	G	0.367148	0.0414993	0.0008	0.0039
ENSG00000158552	Brain_Cerebellar_Hemisphere	ZFAND2B	2	220035118	A	C	-0.383503	0.0454348	-0.0019	0.004
ENSG00000158552	Lung	ZFAND2B	2	220035581	G	A	0.140711	0.0225347	0.0021	0.0038
ENSG00000158552	Adipose_Subcutaneous	ZFAND2B	2	220037097	T	C	0.153567	0.0246913	0.0021	0.0038
ENSG00000158552	Nerve_Tibial	ZFAND2B	2	220050707	A	G	0.131516	0.0203766	0	0.0038
ENSG00000156639	Skin_Not_Sun_Exposed_Suprapubic	ZFAND3	6	37603516	A	G	-0.139246	0.0236119	0.0099	0.0037
ENSG00000156639	Skin_Sun_Exposed_Lower_leg	ZFAND3	6	37646571	A	G	0.138257	0.0237893	0.0011	0.0039
ENSG00000172671	Cells_Cultured_fibroblasts	ZFAND4	10	46167847	T	C	-0.615375	0.0364183	0.005	0.0044
ENSG00000172671	Breast_Mammary_Tissue	ZFAND4	10	46233709	A	G	-0.263584	0.0456106	-0.0032	0.0071
ENSG00000172671	Spleen	ZFAND4	10	46160304	A	G	-0.440528	0.0738255	0.0048	0.0043
ENSG00000172671	Brain_Putamen_basal_ganglia	ZFAND4	10	45942712	G	T	0.606287	0.0929391	0.0053	0.0074
ENSG00000172671	Artery_Aorta	ZFAND4	10	46259238	C	T	0.582868	0.0939632	-0.0413	0.0316
ENSG00000172671	Brain_Cerebellum	ZFAND4	10	46167847	T	C	-0.368945	0.057446	0.005	0.0044
ENSG00000172671	Whole_Blood	ZFAND4	10	46141837	C	T	-0.168888	0.0304534	-0.0044	0.0037
ENSG00000172671	Adipose_Subcutaneous	ZFAND4	10	46129300	C	A	-0.48483	0.0473679	0.005	0.0043
ENSG00000172671	Muscle_Skeletal	ZFAND4	10	46167847	T	C	-0.305547	0.0451882	0.005	0.0044
ENSG00000172671	Heart_Left_Ventricle	ZFAND4	10	46069557	C	CCT	-0.245857	0.0415392	-0.0005	0.0062
ENSG00000172671	Nerve_Tibial	ZFAND4	10	46041227	A	G	-0.394772	0.0476752	0.0036	0.0043
ENSG00000172671	Brain_Hypothalamus	ZFAND4	10	45915185	TCAAAAGACAAAAA	T	0.414204	0.0685887	-0.0098	0.0167
ENSG00000172671	Heart_Left_Ventricle	ZFAND4	10	46151644	C	A	1.06815	0.0782905	-0.0117	0.0106
ENSG00000172671	Adipose_Visceral_Omentum	ZFAND4	10	46167847	T	C	-0.498486	0.0508221	0.005	0.0044
ENSG00000107372	Colon_Sigmoid	ZFAND5	9	74952728	C	T	0.228264	0.0320737	0.0006	0.0037
ENSG00000107372	Esophagus_Muscularis	ZFAND5	9	74964617	G	A	0.163814	0.0255943	0.0006	0.0038
ENSG00000107372	Esophagus_Gastroesophageal_Junction	ZFAND5	9	74982907	G	A	0.192037	0.0303906	-0.0008	0.0037
ENSG00000086666	Brain_Cerebellum	ZFAND6	15	80414173	G	C	0.447081	0.0489422	-0.0039	0.0041
ENSG00000086666	Brain_Cerebellar_Hemisphere	ZFAND6	15	80414173	G	C	0.491505	0.0555846	-0.0039	0.0041
ENSG00000086666	Muscle_Skeletal	ZFAND6	15	80468200	G	GA	-0.39966	0.0520165	0.0198	0.0116
ENSG00000086666	Colon_Transverse	ZFAND6	15	80356989	T	A	-0.196459	0.0343042	-0.0099	0.0047
ENSG00000066827	Colon_Sigmoid	ZFAT	8	135505969	G	C	-2.94486	0.375344	0.0299	0.0118
ENSG00000066827	Stomach	ZFAT	8	135524938	C	T	0.277043	0.0468438	0.002	0.0038
ENSG00000066827	Colon_Sigmoid	ZFAT	8	135487272	G	A	2.65194	0.411303	0.0317	0.0121
ENSG00000066827	Adipose_Visceral_Omentum	ZFAT	8	135529235	C	T	-0.214134	0.0372026	0.0007	0.0039
ENSG00000066827	Adipose_Subcutaneous	ZFAT	8	135528095	T	C	-0.212846	0.0360016	0.0022	0.0037
ENSG00000066827	Esophagus_Muscularis	ZFAT	8	135505969	G	C	-2.91199	0.481806	0.0299	0.0118
ENSG00000066827	Esophagus_Gastroesophageal_Junction	ZFAT	8	135524938	C	T	0.575612	0.0426951	0.002	0.0038
ENSG00000066827	Muscle_Skeletal	ZFAT	8	135586690	T	C	0.30519	0.038555	-0.0042	0.0045
ENSG00000066827	Colon_Sigmoid	ZFAT	8	135528605	C	T	-0.43097	0.0389199	0.0076	0.0045
ENSG00000066827	Esophagus_Muscularis	ZFAT	8	135521053	G	C	0.678864	0.036836	0.0022	0.0038
ENSG00000066827	Artery_Aorta	ZFAT	8	135524644	C	T	0.322045	0.0541922	-0.001	0.0043
ENSG00000066827	Artery_Tibial	ZFAT	8	135524938	C	T	0.357009	0.0383751	0.002	0.0038
ENSG00000066827	Colon_Transverse	ZFAT	8	135521053	G	C	0.257832	0.0410055	0.0022	0.0038
ENSG00000066827	Esophagus_Muscularis	ZFAT	8	135528605	C	T	-0.438235	0.0401016	0.0076	0.0045
ENSG00000066827	Esophagus_Gastroesophageal_Junction	ZFAT	8	135539583	G	C	-0.424654	0.0466787	0.0072	0.0045
ENSG00000066827	Muscle_Skeletal	ZFAT	8	135587076	T	C	-0.253903	0.038053	0.0059	0.0042
ENSG00000066827	Heart_Atrial_Appendage	ZFAT	8	134941875	A	G	0.889157	0.14275	-0.0157	0.0182
ENSG00000066827	Colon_Sigmoid	ZFAT	8	135521053	G	C	0.671244	0.0360441	0.0022	0.0038
ENSG00000136367	Prostate	ZFHX2	14	23996772	G	A	0.445578	0.0667606	-0.0047	0.0051
ENSG00000140836	Skin_Not_Sun_Exposed_Suprapubic	ZFHX3	16	73024276	T	C	0.190329	0.0286711	0.0015	0.004
ENSG00000140836	Cells_Cultured_fibroblasts	ZFHX3	16	73024276	T	C	0.492034	0.0243736	0.0015	0.004
ENSG00000140836	Testis	ZFHX3	16	72956544	A	G	0.405919	0.0413832	0.0086	0.005
ENSG00000140836	Skin_Sun_Exposed_Lower_leg	ZFHX3	16	73024276	T	C	0.163402	0.0254485	0.0015	0.004
ENSG00000091656	Artery_Tibial	ZFHX4	8	76660225	A	G	0.322267	0.0332258	-0.0162	0.004
ENSG00000091656	Testis	ZFHX4	8	77760070	T	C	-0.356648	0.0405254	0.0121	0.0054
ENSG00000091656	Artery_Tibial	ZFHX4	8	76615235	G	A	0.403679	0.0615177	-0.0013	0.0078
ENSG00000184517	Brain_Caudate_basal_ganglia	ZFP1	16	75182964	AG	A	-1.14845	0.114801	-0.0199	0.0144
ENSG00000184517	Uterus	ZFP1	16	75160046	T	A	-0.408854	0.0627414	0.0006	0.0041
ENSG00000184517	Stomach	ZFP1	16	75178430	T	A	-0.222844	0.0307464	-0.002	0.0039
ENSG00000184517	Colon_Sigmoid	ZFP1	16	75178430	T	A	-0.26432	0.0322757	-0.002	0.0039
ENSG00000184517	Skin_Sun_Exposed_Lower_leg	ZFP1	16	75202239	G	T	-0.409245	0.0704628	-0.0065	0.0106
ENSG00000184517	Pancreas	ZFP1	16	75169653	CT	C	-0.489457	0.0636433	0.0018	0.0053
ENSG00000184517	Brain_Cerebellar_Hemisphere	ZFP1	16	75182964	AG	A	-0.888065	0.150217	-0.0199	0.0144
ENSG00000184517	Colon_Transverse	ZFP1	16	75159501	G	C	-0.238348	0.0232837	-0.0008	0.0039
ENSG00000184517	Adipose_Visceral_Omentum	ZFP1	16	75182433	C	A	-0.779952	0.0924224	-0.0067	0.0125
ENSG00000184517	Brain_Cerebellum	ZFP1	16	75196208	G	A	-1.10314	0.103837	-0.008	0.0107
ENSG00000184517	Cells_Cultured_fibroblasts	ZFP1	16	75184661	T	C	-0.676116	0.0329964	-0.0005	0.004
ENSG00000184517	Heart_Atrial_Appendage	ZFP1	16	75172117	C	T	-0.39646	0.0436971	-0.0018	0.0039
ENSG00000184517	Vagina	ZFP1	16	75178430	T	A	-0.508798	0.0669474	-0.002	0.0039
ENSG00000184517	Brain_Anterior_cingulate_cortex_BA24	ZFP1	16	75182964	AG	A	-1.07351	0.127745	-0.0199	0.0144
ENSG00000184517	Spleen	ZFP1	16	75169653	CT	C	-0.550749	0.0556251	0.0018	0.0053
ENSG00000184517	Prostate	ZFP1	16	75178430	T	A	-0.336334	0.0422862	-0.002	0.0039
ENSG00000184517	Esophagus_Gastroesophageal_Junction	ZFP1	16	75180514	G	A	0.428788	0.0411794	0.0014	0.0037
ENSG00000184517	Brain_Cerebellar_Hemisphere	ZFP1	16	75158350	A	G	-0.331019	0.0540781	-0.002	0.0041
ENSG00000184517	Brain_Frontal_Cortex_BA9	ZFP1	16	75182964	AG	A	-1.64909	0.134445	-0.0199	0.0144
ENSG00000184517	Brain_Amygdala	ZFP1	16	75182433	C	A	-1.32827	0.196318	-0.0067	0.0125
ENSG00000184517	Ovary	ZFP1	16	75189182	A	G	0.36428	0.0514833	0.0017	0.0037
ENSG00000184517	Esophagus_Mucosa	ZFP1	16	75200037	A	G	0.415768	0.0389363	0.0013	0.0037
ENSG00000184517	Testis	ZFP1	16	75182147	A	G	-0.401006	0.0418843	-0.0004	0.004
ENSG00000184517	Brain_Substantia_nigra	ZFP1	16	75175983	T	C	-0.485465	0.080354	-0.002	0.0043
ENSG00000184517	Artery_Coronary	ZFP1	16	75175983	T	C	-0.308552	0.0467269	-0.002	0.0043
ENSG00000184517	Adipose_Subcutaneous	ZFP1	16	75204443	C	T	0.322321	0.0579781	0.0029	0.0038
ENSG00000184517	Breast_Mammary_Tissue	ZFP1	16	75182147	A	G	-0.50661	0.0387554	-0.0004	0.004
ENSG00000184517	Brain_Hypothalamus	ZFP1	16	75217180	G	T	-0.354513	0.0556895	-0.0003	0.0042
ENSG00000184517	Adipose_Visceral_Omentum	ZFP1	16	75182147	A	G	-0.485318	0.0328406	-0.0004	0.004
ENSG00000184517	Skin_Not_Sun_Exposed_Suprapubic	ZFP1	16	75182354	C	G	-0.40154	0.0359823	-0.0002	0.004
ENSG00000184517	Whole_Blood	ZFP1	16	75182354	C	G	-0.246546	0.0270958	-0.0002	0.004
ENSG00000184517	Artery_Aorta	ZFP1	16	75178430	T	A	-0.339241	0.0297709	-0.002	0.0039
ENSG00000184517	Brain_Cortex	ZFP1	16	75182433	C	A	-1.17093	0.111888	-0.0067	0.0125
ENSG00000184517	Brain_Putamen_basal_ganglia	ZFP1	16	75172117	C	T	-0.293776	0.0489895	-0.0018	0.0039
ENSG00000184517	Thyroid	ZFP1	16	75204325	T	C	-0.374548	0.0579894	-0.0013	0.004
ENSG00000184517	Adrenal_Gland	ZFP1	16	75182354	C	G	-0.585345	0.0447649	-0.0002	0.004
ENSG00000184517	Small_Intestine_Terminal_Ileum	ZFP1	16	75182147	A	G	-0.327311	0.0451375	-0.0004	0.004
ENSG00000184517	Cells_Cultured_fibroblasts	ZFP1	16	75182964	AG	A	-0.819717	0.103516	-0.0199	0.0144
ENSG00000184517	Pituitary	ZFP1	16	75182147	A	G	-0.5718	0.0597325	-0.0004	0.004
ENSG00000184517	Cells_EBV-transformed_lymphocytes	ZFP1	16	75182147	A	G	-0.48852	0.0833032	-0.0004	0.004
ENSG00000184517	Brain_Cortex	ZFP1	16	75204443	C	T	0.253421	0.042806	0.0029	0.0038
ENSG00000184517	Esophagus_Muscularis	ZFP1	16	75178430	T	A	-0.37198	0.0288963	-0.002	0.0039
ENSG00000184517	Skin_Sun_Exposed_Lower_leg	ZFP1	16	75211347	G	C	0.36276	0.0330226	0.0014	0.0039
ENSG00000184517	Lung	ZFP1	16	75182964	AG	A	-0.690505	0.109991	-0.0199	0.0144
ENSG00000184517	Brain_Spinal_cord_cervical_c-1	ZFP1	16	75200293	C	G	-1.45456	0.204287	-0.0069	0.0111
ENSG00000184517	Brain_Hippocampus	ZFP1	16	75182964	AG	A	-1.1361	0.144176	-0.0199	0.0144
ENSG00000184517	Heart_Left_Ventricle	ZFP1	16	75178430	T	A	-0.341317	0.0441001	-0.002	0.0039
ENSG00000184517	Artery_Tibial	ZFP1	16	75200087	C	A	-0.515054	0.0605592	0.0023	0.0064
ENSG00000184517	Adipose_Subcutaneous	ZFP1	16	75200087	C	A	-0.552959	0.061336	0.0023	0.0064
ENSG00000184517	Nerve_Tibial	ZFP1	16	75200087	C	A	-0.444265	0.0618728	0.0023	0.0064
ENSG00000142065	Esophagus_Muscularis	ZFP14	19	36807717	T	C	0.157355	0.0260525	0.0084	0.0053
ENSG00000142065	Pituitary	ZFP14	19	36881643	G	A	0.305555	0.0428161	0.0098	0.0041
ENSG00000142065	Brain_Cerebellar_Hemisphere	ZFP14	19	36854795	T	C	0.371518	0.06162	0.0208	0.0046
ENSG00000142065	Brain_Cerebellum	ZFP14	19	36854795	T	C	0.573381	0.0619322	0.0208	0.0046
ENSG00000142065	Skin_Sun_Exposed_Lower_leg	ZFP14	19	36877158	C	T	0.159796	0.0282669	0.0098	0.0038
ENSG00000142065	Colon_Sigmoid	ZFP14	19	36755318	C	G	0.249745	0.0389005	0.0215	0.0047
ENSG00000142065	Thyroid	ZFP14	19	36807717	T	C	0.2869	0.0275228	0.0084	0.0053
ENSG00000142065	Stomach	ZFP14	19	36807717	T	C	0.203964	0.0340595	0.0084	0.0053
ENSG00000142065	Nerve_Tibial	ZFP14	19	36756273	C	G	0.185173	0.0294706	0.0213	0.0047
ENSG00000198939	Adipose_Subcutaneous	ZFP2	5	178356054	A	G	-0.283728	0.0501637	0.0072	0.0057
ENSG00000198939	Nerve_Tibial	ZFP2	5	178289061	T	A	-0.563659	0.0494947	0.007	0.0058
ENSG00000198939	Adipose_Visceral_Omentum	ZFP2	5	178327082	C	A	-0.181306	0.0275337	-0.0047	0.0041
ENSG00000198939	Muscle_Skeletal	ZFP2	5	178356054	A	G	-0.360583	0.0570435	0.0072	0.0057
ENSG00000198939	Cells_Cultured_fibroblasts	ZFP2	5	178276026	T	A	-0.129195	0.022223	-0.0022	0.0038
ENSG00000196867	Brain_Cerebellum	ZFP28	19	57050648	A	G	0.376167	0.0542348	0.0161	0.0042
ENSG00000196867	Skin_Sun_Exposed_Lower_leg	ZFP28	19	57103278	C	A	0.275831	0.0407171	0.0022	0.0044
ENSG00000196867	Pancreas	ZFP28	19	57020025	G	A	0.393021	0.0538162	0.013	0.0042
ENSG00000196867	Testis	ZFP28	19	57020767	AT	A	0.513544	0.0635918	0.013	0.0057
ENSG00000196867	Adipose_Subcutaneous	ZFP28	19	57020767	AT	A	0.413431	0.0349146	0.013	0.0057
ENSG00000196867	Breast_Mammary_Tissue	ZFP28	19	57068663	C	A	0.319278	0.0413083	0.0114	0.004
ENSG00000196867	Nerve_Tibial	ZFP28	19	57052286	TACTC	T	-0.335695	0.0286757	-0.0034	0.0061
ENSG00000196867	Whole_Blood	ZFP28	19	57084124	T	C	0.257153	0.0410707	0.0028	0.0041
ENSG00000196867	Nerve_Tibial	ZFP28	19	57024181	C	T	-0.455171	0.0643653	0.0011	0.0098
ENSG00000196867	Skin_Sun_Exposed_Lower_leg	ZFP28	19	57028659	T	C	0.36336	0.0332458	0.0132	0.0046
ENSG00000196867	Stomach	ZFP28	19	57067354	T	C	0.20068	0.0332492	0.0133	0.0041
ENSG00000196867	Thyroid	ZFP28	19	57060981	A	G	-0.30365	0.031162	-0.0003	0.0045
ENSG00000196867	Skin_Not_Sun_Exposed_Suprapubic	ZFP28	19	57050648	A	G	0.486031	0.0362849	0.0161	0.0042
ENSG00000196867	Adipose_Visceral_Omentum	ZFP28	19	57050648	A	G	0.185125	0.027639	0.0161	0.0042
ENSG00000196867	Esophagus_Mucosa	ZFP28	19	57050648	A	G	0.316391	0.0330351	0.0161	0.0042
ENSG00000196867	Muscle_Skeletal	ZFP28	19	57009985	C	T	0.303317	0.0283755	0.008	0.004
ENSG00000196867	Colon_Transverse	ZFP28	19	57050648	A	G	0.16881	0.0244147	0.0161	0.0042
ENSG00000196867	Whole_Blood	ZFP28	19	57050648	A	G	0.312298	0.0381138	0.0161	0.0042
ENSG00000196867	Prostate	ZFP28	19	57051394	C	T	-0.371788	0.061097	-0.0024	0.0042
ENSG00000196867	Small_Intestine_Terminal_Ileum	ZFP28	19	57050648	A	G	0.279722	0.0415375	0.0161	0.0042
ENSG00000196867	Lung	ZFP28	19	57050648	A	G	0.276543	0.0284617	0.0161	0.0042
ENSG00000196867	Brain_Cortex	ZFP28	19	57052286	TACTC	T	-0.391586	0.0566397	-0.0034	0.0061
ENSG00000196867	Pituitary	ZFP28	19	57050648	A	G	0.402289	0.0642023	0.0161	0.0042
ENSG00000196867	Spleen	ZFP28	19	57073330	T	C	0.34683	0.0513287	0.0083	0.0039
ENSG00000196867	Cells_Cultured_fibroblasts	ZFP28	19	57102758	C	T	0.278598	0.0263341	0.0027	0.0043
ENSG00000196867	Artery_Tibial	ZFP28	19	57052286	TACTC	T	-0.170184	0.0227116	-0.0034	0.0061
ENSG00000196867	Artery_Aorta	ZFP28	19	57060573	T	C	-0.23177	0.0303263	-0.0056	0.0037
ENSG00000180787	Cells_Cultured_fibroblasts	ZFP3	17	4725483	CA	C	-0.528894	0.0852922	-0.1465	0.1046
ENSG00000120784	Skin_Not_Sun_Exposed_Suprapubic	ZFP30	19	38124179	A	G	-0.222365	0.0345619	-0.0216	0.0048
ENSG00000120784	Skin_Sun_Exposed_Lower_leg	ZFP30	19	38189616	C	T	0.255823	0.0360144	0.0219	0.0048
ENSG00000120784	Nerve_Tibial	ZFP30	19	38100452	A	C	-0.467964	0.0429773	-0.0203	0.005
ENSG00000120784	Whole_Blood	ZFP30	19	38136001	C	G	0.256667	0.0275919	0.0088	0.0038
ENSG00000120784	Artery_Tibial	ZFP30	19	38115841	C	A	-0.180787	0.0296133	-0.0012	0.0037
ENSG00000120784	Breast_Mammary_Tissue	ZFP30	19	38079435	G	A	-0.277014	0.0490291	-0.0216	0.0048
ENSG00000120784	Small_Intestine_Terminal_Ileum	ZFP30	19	38132334	G	A	0.336792	0.0480141	0.0086	0.0038
ENSG00000120784	Adipose_Visceral_Omentum	ZFP30	19	38269123	C	T	-0.309146	0.0402405	-0.0238	0.0049
ENSG00000120784	Lung	ZFP30	19	38136001	C	G	0.263536	0.0336288	0.0088	0.0038
ENSG00000120784	Esophagus_Muscularis	ZFP30	19	38115841	C	A	-0.303831	0.0378761	-0.0012	0.0037
ENSG00000120784	Adipose_Subcutaneous	ZFP30	19	38123137	G	T	-0.489657	0.0395087	-0.0218	0.0048
ENSG00000120784	Esophagus_Mucosa	ZFP30	19	38450499	C	T	-0.241223	0.0365821	-0.0212	0.005
ENSG00000120784	Cells_Cultured_fibroblasts	ZFP30	19	38124179	A	G	-0.481235	0.0347554	-0.0216	0.0048
ENSG00000120784	Colon_Transverse	ZFP30	19	38229378	A	G	0.364144	0.0469006	0.0223	0.0048
ENSG00000152518	Nerve_Tibial	ZFP36L2	2	43806353	T	C	-0.255159	0.0454361	0.019	0.0055
ENSG00000152518	Adipose_Subcutaneous	ZFP36L2	2	43810564	T	C	-0.277432	0.0493984	0.0185	0.0055
ENSG00000136866	Esophagus_Mucosa	ZFP37	9	115820519	A	G	-0.317696	0.0423491	0.0033	0.0039
ENSG00000136866	Thyroid	ZFP37	9	115819250	T	C	-0.470281	0.0387682	0.0034	0.0039
ENSG00000136866	Adipose_Subcutaneous	ZFP37	9	115820519	A	G	-0.213703	0.0339394	0.0033	0.0039
ENSG00000136866	Esophagus_Muscularis	ZFP37	9	115822085	C	G	-0.239876	0.0374637	-0.0002	0.0038
ENSG00000136866	Skin_Not_Sun_Exposed_Suprapubic	ZFP37	9	115819250	T	C	-0.293872	0.0397994	0.0034	0.0039
ENSG00000136866	Skin_Sun_Exposed_Lower_leg	ZFP37	9	115852977	AC	A	-0.34708	0.0365109	0.0077	0.0146
ENSG00000136866	Thyroid	ZFP37	9	115821485	C	T	-0.299305	0.0450331	-0.009	0.0047
ENSG00000136866	Liver	ZFP37	9	115815398	A	G	-0.52199	0.0843812	0.0009	0.0037
ENSG00000136866	Artery_Tibial	ZFP37	9	115819250	T	C	-0.240862	0.0347961	0.0034	0.0039
ENSG00000136866	Skin_Sun_Exposed_Lower_leg	ZFP37	9	115852634	A	G	0.604548	0.0796544	0.009	0.0094
ENSG00000136866	Cells_Cultured_fibroblasts	ZFP37	9	115825054	A	G	0.208364	0.0349239	-0.003	0.0071
ENSG00000181638	Skin_Sun_Exposed_Lower_leg	ZFP41	8	144367202	G	A	-0.429427	0.0277059	0.0141	0.0052
ENSG00000181638	Muscle_Skeletal	ZFP41	8	144312509	T	C	0.147719	0.0266579	0.0096	0.0038
ENSG00000181638	Pituitary	ZFP41	8	144344387	G	A	-0.416246	0.0671253	0.0134	0.0051
ENSG00000181638	Lung	ZFP41	8	144333434	A	G	0.137832	0.0234351	0.0101	0.0037
ENSG00000181638	Colon_Sigmoid	ZFP41	8	144373642	A	G	-0.361672	0.0623586	-0.0009	0.0074
ENSG00000181638	Adipose_Visceral_Omentum	ZFP41	8	144370473	C	T	0.193307	0.0293852	0.0067	0.0038
ENSG00000181638	Thyroid	ZFP41	8	144319478	A	C	-0.236386	0.0296988	-0.0018	0.0044
ENSG00000181638	Nerve_Tibial	ZFP41	8	144327922	T	C	0.313033	0.0451873	0.01	0.0037
ENSG00000181638	Testis	ZFP41	8	144311298	A	G	0.274843	0.0296517	0.0101	0.0038
ENSG00000181638	Cells_Cultured_fibroblasts	ZFP41	8	144330042	A	T	0.178675	0.0231655	0.01	0.0037
ENSG00000181638	Esophagus_Muscularis	ZFP41	8	144320828	A	G	0.140445	0.0241101	0.01	0.0038
ENSG00000181638	Adipose_Subcutaneous	ZFP41	8	144320828	A	G	0.19791	0.030635	0.01	0.0038
ENSG00000181638	Skin_Not_Sun_Exposed_Suprapubic	ZFP41	8	144363735	TG	T	-0.349595	0.0342519	0.0149	0.0073
ENSG00000179059	Lung	ZFP42	4	188937625	G	C	0.309553	0.0451385	0.0003	0.0037
ENSG00000204644	Ovary	ZFP57	6	29642978	CAACTTGAA	C	0.947284	0.0742123	0.0008	0.0079
ENSG00000204644	Colon_Sigmoid	ZFP57	6	29642978	CAACTTGAA	C	1.21377	0.0678853	0.0008	0.0079
ENSG00000204644	Vagina	ZFP57	6	29642978	CAACTTGAA	C	1.18745	0.0785898	0.0008	0.0079
ENSG00000204644	Esophagus_Gastroesophageal_Junction	ZFP57	6	29642978	CAACTTGAA	C	1.32788	0.0517409	0.0008	0.0079
ENSG00000204644	Pancreas	ZFP57	6	29642978	CAACTTGAA	C	1.14623	0.0577053	0.0008	0.0079
ENSG00000204644	Thyroid	ZFP57	6	29654409	A	G	0.360034	0.0585486	0.003	0.0042
ENSG00000204644	Esophagus_Mucosa	ZFP57	6	29642978	CAACTTGAA	C	1.2617	0.0398284	0.0008	0.0079
ENSG00000204644	Whole_Blood	ZFP57	6	29647628	A	T	1.07065	0.0486949	0.0057	0.0041
ENSG00000204644	Breast_Mammary_Tissue	ZFP57	6	29642978	CAACTTGAA	C	1.17113	0.037723	0.0008	0.0079
ENSG00000204644	Colon_Transverse	ZFP57	6	29642978	CAACTTGAA	C	1.21686	0.0496023	0.0008	0.0079
ENSG00000204644	Pituitary	ZFP57	6	29642978	CAACTTGAA	C	1.18276	0.0597963	0.0008	0.0079
ENSG00000204644	Thyroid	ZFP57	6	29642978	CAACTTGAA	C	0.918545	0.0587961	0.0008	0.0079
ENSG00000204644	Artery_Aorta	ZFP57	6	29642978	CAACTTGAA	C	1.27906	0.0445121	0.0008	0.0079
ENSG00000204644	Artery_Tibial	ZFP57	6	29642978	CAACTTGAA	C	0.972532	0.0689956	0.0008	0.0079
ENSG00000204644	Esophagus_Muscularis	ZFP57	6	29657808	A	G	0.446674	0.0681205	0.0248	0.0069
ENSG00000204644	Esophagus_Muscularis	ZFP57	6	29642978	CAACTTGAA	C	1.29337	0.0409139	0.0008	0.0079
ENSG00000204644	Cells_EBV-transformed_lymphocytes	ZFP57	6	29647628	A	T	0.873716	0.0836694	0.0057	0.0041
ENSG00000204644	Skin_Sun_Exposed_Lower_leg	ZFP57	6	29642978	CAACTTGAA	C	1.24193	0.0339325	0.0008	0.0079
ENSG00000204644	Minor_Salivary_Gland	ZFP57	6	29642978	CAACTTGAA	C	1.18989	0.0666026	0.0008	0.0079
ENSG00000204644	Cells_Cultured_fibroblasts	ZFP57	6	29642978	CAACTTGAA	C	0.920014	0.054076	0.0008	0.0079
ENSG00000204644	Prostate	ZFP57	6	29642978	CAACTTGAA	C	1.45658	0.0676181	0.0008	0.0079
ENSG00000204644	Lung	ZFP57	6	29647628	A	T	1.32005	0.0381673	0.0057	0.0041
ENSG00000204644	Stomach	ZFP57	6	29642978	CAACTTGAA	C	1.2194	0.0576065	0.0008	0.0079
ENSG00000204644	Artery_Coronary	ZFP57	6	29642978	CAACTTGAA	C	1.32394	0.0622452	0.0008	0.0079
ENSG00000204644	Uterus	ZFP57	6	29642978	CAACTTGAA	C	0.996801	0.104561	0.0008	0.0079
ENSG00000204644	Small_Intestine_Terminal_Ileum	ZFP57	6	29647628	A	T	1.10271	0.0683768	0.0057	0.0041
ENSG00000204644	Adipose_Visceral_Omentum	ZFP57	6	29642978	CAACTTGAA	C	1.16347	0.0549041	0.0008	0.0079
ENSG00000204644	Heart_Atrial_Appendage	ZFP57	6	29642978	CAACTTGAA	C	1.29867	0.0369666	0.0008	0.0079
ENSG00000204644	Testis	ZFP57	6	29648730	T	TA	0.54816	0.0574678	-0.0011	0.0063
ENSG00000204644	Whole_Blood	ZFP57	6	29620775	A	G	-0.453572	0.0763329	0.023	0.0077
ENSG00000204644	Skin_Not_Sun_Exposed_Suprapubic	ZFP57	6	29642978	CAACTTGAA	C	1.2897	0.0380662	0.0008	0.0079
ENSG00000204644	Liver	ZFP57	6	29642978	CAACTTGAA	C	0.797396	0.0856592	0.0008	0.0079
ENSG00000204644	Spleen	ZFP57	6	29647628	A	T	0.792573	0.0772496	0.0057	0.0041
ENSG00000204644	Heart_Left_Ventricle	ZFP57	6	29642978	CAACTTGAA	C	1.26778	0.0467962	0.0008	0.0079
ENSG00000204644	Adrenal_Gland	ZFP57	6	29642978	CAACTTGAA	C	1.33772	0.0527136	0.0008	0.0079
ENSG00000204644	Kidney_Cortex	ZFP57	6	29657959	T	C	1.37878	0.135351	-0.0065	0.0047
ENSG00000204644	Spleen	ZFP57	6	29606145	T	G	0.614127	0.0859755	-0.0033	0.0048
ENSG00000204644	Nerve_Tibial	ZFP57	6	29642978	CAACTTGAA	C	1.28922	0.0381833	0.0008	0.0079
ENSG00000204644	Adipose_Subcutaneous	ZFP57	6	29642978	CAACTTGAA	C	1.23612	0.0314701	0.0008	0.0079
ENSG00000196670	Artery_Tibial	ZFP62	5	180287893	G	T	-0.168187	0.0290223	-0.0003	0.004
ENSG00000196670	Heart_Left_Ventricle	ZFP62	5	180272935	G	A	-0.400756	0.0396557	-0.0023	0.0046
ENSG00000196670	Brain_Cerebellum	ZFP62	5	180288455	C	G	-0.298418	0.0437085	-0.0029	0.0046
ENSG00000196670	Artery_Coronary	ZFP62	5	180287567	A	G	-0.288129	0.04647	0	0.004
ENSG00000196670	Skin_Sun_Exposed_Lower_leg	ZFP62	5	180287893	G	T	-0.211218	0.0297296	-0.0003	0.004
ENSG00000196670	Spleen	ZFP62	5	180287567	A	G	-0.240072	0.0339725	0	0.004
ENSG00000196670	Skin_Not_Sun_Exposed_Suprapubic	ZFP62	5	180285913	A	G	-0.219812	0.0259059	-0.0008	0.0039
ENSG00000196670	Artery_Aorta	ZFP62	5	180287567	A	G	-0.245137	0.0316785	0	0.004
ENSG00000196670	Esophagus_Gastroesophageal_Junction	ZFP62	5	180285913	A	G	-0.290486	0.0322189	-0.0008	0.0039
ENSG00000196670	Adrenal_Gland	ZFP62	5	180287567	A	G	-0.250682	0.0418481	0	0.004
ENSG00000196670	Heart_Atrial_Appendage	ZFP62	5	180288455	C	G	-0.43431	0.0391971	-0.0029	0.0046
ENSG00000196670	Esophagus_Muscularis	ZFP62	5	180287567	A	G	-0.236847	0.0302687	0	0.004
ENSG00000196670	Pancreas	ZFP62	5	180285913	A	G	-0.197476	0.0321791	-0.0008	0.0039
ENSG00000196670	Brain_Cerebellar_Hemisphere	ZFP62	5	180285913	A	G	-0.282472	0.0458759	-0.0008	0.0039
ENSG00000196670	Muscle_Skeletal	ZFP62	5	180288455	C	G	-0.48978	0.0309859	-0.0029	0.0046
ENSG00000196670	Esophagus_Mucosa	ZFP62	5	180267436	G	A	-0.287947	0.0310904	-0.0022	0.0046
ENSG00000196670	Stomach	ZFP62	5	180287567	A	G	-0.198718	0.0263418	0	0.004
ENSG00000196670	Nerve_Tibial	ZFP62	5	180290376	G	C	0.387055	0.0520914	0.0121	0.0083
ENSG00000196670	Skin_Not_Sun_Exposed_Suprapubic	ZFP62	5	180289110	C	T	0.331737	0.0542527	0.0127	0.0083
ENSG00000196670	Colon_Transverse	ZFP62	5	180287893	G	T	-0.277595	0.0308258	-0.0003	0.004
ENSG00000196670	Cells_Cultured_fibroblasts	ZFP62	5	180290376	G	C	0.470762	0.0500714	0.0121	0.0083
ENSG00000196670	Cells_Cultured_fibroblasts	ZFP62	5	180285913	A	G	-0.204821	0.0255347	-0.0008	0.0039
ENSG00000196670	Adipose_Subcutaneous	ZFP62	5	180284864	G	A	0.642435	0.0925839	-0.0048	0.0131
ENSG00000196670	Thyroid	ZFP62	5	180287567	A	G	-0.261063	0.0202798	0	0.004
ENSG00000196670	Colon_Sigmoid	ZFP62	5	180287893	G	T	-0.205702	0.0296172	-0.0003	0.004
ENSG00000196670	Nerve_Tibial	ZFP62	5	180287567	A	G	-0.352658	0.0256322	0	0.004
ENSG00000196670	Lung	ZFP62	5	180283725	T	C	0.344016	0.0493134	0.0071	0.0083
ENSG00000196670	Brain_Putamen_basal_ganglia	ZFP62	5	180287567	A	G	-0.284768	0.0461018	0	0.004
ENSG00000196670	Whole_Blood	ZFP62	5	180289110	C	T	0.312839	0.0497611	0.0127	0.0083
ENSG00000196670	Breast_Mammary_Tissue	ZFP62	5	180285913	A	G	-0.188196	0.0248713	-0.0008	0.0039
ENSG00000196670	Testis	ZFP62	5	180287567	A	G	-0.318327	0.0423507	0	0.004
ENSG00000196670	Adipose_Subcutaneous	ZFP62	5	180287893	G	T	-0.239122	0.0227137	-0.0003	0.004
ENSG00000020256	Artery_Tibial	ZFP64	20	50810225	T	C	-0.301193	0.0411145	-0.0045	0.0042
ENSG00000020256	Cells_Cultured_fibroblasts	ZFP64	20	50807399	A	G	-0.318663	0.0401901	0.0015	0.0046
ENSG00000020256	Skin_Sun_Exposed_Lower_leg	ZFP64	20	50729783	A	G	0.171802	0.0241409	-0.0028	0.0048
ENSG00000020256	Nerve_Tibial	ZFP64	20	50804988	C	G	-0.161958	0.0254224	0.0024	0.0049
ENSG00000020256	Adipose_Subcutaneous	ZFP64	20	50807399	A	G	-0.166885	0.0296534	0.0015	0.0046
ENSG00000020256	Skin_Not_Sun_Exposed_Suprapubic	ZFP64	20	50720185	G	T	0.206957	0.0248894	-0.0033	0.0049
ENSG00000187815	Heart_Left_Ventricle	ZFP69	1	40948479	C	T	-0.908683	0.0992647	-0.0054	0.004
ENSG00000187815	Esophagus_Gastroesophageal_Junction	ZFP69	1	40948479	C	T	-0.341141	0.0435774	-0.0054	0.004
ENSG00000187815	Skin_Not_Sun_Exposed_Suprapubic	ZFP69	1	40940628	C	CAGAG	1.24784	0.0787923	-0.0065	0.0159
ENSG00000187815	Pituitary	ZFP69	1	40939397	T	G	-0.449693	0.0504284	-0.0052	0.004
ENSG00000187815	Adipose_Subcutaneous	ZFP69	1	40938997	C	T	-0.333288	0.0463577	-0.0052	0.004
ENSG00000187815	Brain_Cerebellum	ZFP69	1	40928145	A	G	0.815426	0.137937	0.0023	0.0095
ENSG00000187815	Small_Intestine_Terminal_Ileum	ZFP69	1	40940628	C	CAGAG	0.858529	0.141602	-0.0065	0.0159
ENSG00000187815	Adipose_Subcutaneous	ZFP69	1	40951059	A	G	0.834511	0.0900858	0.0009	0.0097
ENSG00000187815	Brain_Cortex	ZFP69	1	40942563	C	T	1.52986	0.117131	0.0025	0.0098
ENSG00000187815	Spleen	ZFP69	1	40948479	C	T	-0.487934	0.0708641	-0.0054	0.004
ENSG00000187815	Esophagus_Muscularis	ZFP69	1	40949262	C	T	0.702372	0.0894755	0.0017	0.0097
ENSG00000187815	Liver	ZFP69	1	40948479	C	T	-0.5306	0.0888296	-0.0054	0.004
ENSG00000187815	Brain_Caudate_basal_ganglia	ZFP69	1	40938997	C	T	-0.530978	0.0699624	-0.0052	0.004
ENSG00000187815	Lung	ZFP69	1	40939397	T	G	-0.30384	0.0300233	-0.0052	0.004
ENSG00000187815	Thyroid	ZFP69	1	40938997	C	T	-0.454375	0.0390498	-0.0052	0.004
ENSG00000187815	Prostate	ZFP69	1	40973929	C	T	0.902751	0.146851	0.0035	0.0114
ENSG00000187815	Cells_Cultured_fibroblasts	ZFP69	1	41021976	G	A	-0.30333	0.0360166	-0.0054	0.004
ENSG00000187815	Testis	ZFP69	1	40953925	A	G	-0.31477	0.05602	-0.0055	0.004
ENSG00000187815	Esophagus_Mucosa	ZFP69	1	40940020	G	A	-0.233751	0.0370951	-0.0052	0.004
ENSG00000187815	Skin_Sun_Exposed_Lower_leg	ZFP69	1	40940628	C	CAGAG	1.22279	0.072789	-0.0065	0.0159
ENSG00000187815	Adrenal_Gland	ZFP69	1	40948479	C	T	-0.66383	0.0572701	-0.0054	0.004
ENSG00000187815	Adrenal_Gland	ZFP69	1	40940628	C	CAGAG	0.97103	0.125642	-0.0065	0.0159
ENSG00000187815	Esophagus_Muscularis	ZFP69	1	41021959	C	A	-0.332457	0.0362072	-0.005	0.004
ENSG00000187815	Esophagus_Gastroesophageal_Junction	ZFP69	1	40940628	C	CAGAG	0.588598	0.0955367	-0.0065	0.0159
ENSG00000187815	Thyroid	ZFP69	1	40945022	G	A	0.64504	0.0699982	0.0007	0.0098
ENSG00000187815	Brain_Anterior_cingulate_cortex_BA24	ZFP69	1	40939168	T	C	-0.767201	0.0987932	-0.0053	0.004
ENSG00000187815	Ovary	ZFP69	1	40963650	T	C	0.592477	0.0975158	-0.0014	0.0047
ENSG00000187815	Nerve_Tibial	ZFP69	1	41010230	C	G	0.772516	0.0890927	0.002	0.0097
ENSG00000187815	Brain_Frontal_Cortex_BA9	ZFP69	1	40931003	G	A	-0.527358	0.0791633	-0.0052	0.0038
ENSG00000187815	Brain_Cerebellum	ZFP69	1	40939397	T	G	-0.757628	0.0739282	-0.0052	0.004
ENSG00000187815	Heart_Atrial_Appendage	ZFP69	1	41026157	T	C	0.538832	0.0897026	0.0042	0.0099
ENSG00000187815	Lung	ZFP69	1	40989620	T	C	0.196895	0.0349967	-0.007	0.0047
ENSG00000187815	Breast_Mammary_Tissue	ZFP69	1	41055384	A	T	-0.311482	0.0507938	0.0012	0.0047
ENSG00000187815	Brain_Hypothalamus	ZFP69	1	40942563	C	T	0.911388	0.129534	0.0025	0.0098
ENSG00000187815	Skin_Not_Sun_Exposed_Suprapubic	ZFP69	1	41021881	C	T	-0.31495	0.0390583	-0.0052	0.0039
ENSG00000187815	Nerve_Tibial	ZFP69	1	41010454	G	A	-0.322271	0.052311	-0.0105	0.0052
ENSG00000187815	Colon_Transverse	ZFP69	1	40952362	G	A	-0.30946	0.0418426	-0.005	0.0039
ENSG00000187815	Colon_Sigmoid	ZFP69	1	40939168	T	C	-0.347403	0.0419338	-0.0053	0.004
ENSG00000187815	Esophagus_Mucosa	ZFP69	1	41016997	T	A	0.716802	0.0932045	0.0014	0.0105
ENSG00000187815	Heart_Atrial_Appendage	ZFP69	1	40939397	T	G	-0.381542	0.0409439	-0.0052	0.004
ENSG00000187815	Artery_Tibial	ZFP69	1	40939168	T	C	-0.326446	0.0373837	-0.0053	0.004
ENSG00000187815	Adipose_Visceral_Omentum	ZFP69	1	40938997	C	T	-0.388249	0.0344712	-0.0052	0.004
ENSG00000187815	Brain_Spinal_cord_cervical_c-1	ZFP69	1	40938997	C	T	-0.515895	0.0768846	-0.0052	0.004
ENSG00000187815	Pancreas	ZFP69	1	40948479	C	T	-0.434621	0.0653687	-0.0054	0.004
ENSG00000187815	Skin_Sun_Exposed_Lower_leg	ZFP69	1	40975799	G	A	-0.371967	0.040462	-0.0012	0.0045
ENSG00000187815	Stomach	ZFP69	1	40942454	A	ATTG	-0.951244	0.108326	-0.009	0.0054
ENSG00000187815	Breast_Mammary_Tissue	ZFP69	1	40940628	C	CAGAG	0.734419	0.0951005	-0.0065	0.0159
ENSG00000187815	Artery_Tibial	ZFP69	1	41016997	T	A	0.524278	0.08581	0.0014	0.0105
ENSG00000187815	Brain_Cerebellar_Hemisphere	ZFP69	1	40939397	T	G	-0.580976	0.0730511	-0.0052	0.004
ENSG00000187815	Brain_Hippocampus	ZFP69	1	40948479	C	T	-1.28379	0.154478	-0.0054	0.004
ENSG00000187815	Brain_Putamen_basal_ganglia	ZFP69	1	40939387	C	T	-0.509565	0.0844055	-0.0008	0.005
ENSG00000187815	Brain_Substantia_nigra	ZFP69	1	40939387	C	T	-0.642985	0.0803441	-0.0008	0.005
ENSG00000187815	Artery_Aorta	ZFP69	1	40941705	G	T	-0.673839	0.0944263	-0.0023	0.0049
ENSG00000187815	Muscle_Skeletal	ZFP69	1	40939168	T	C	-0.495566	0.0666001	-0.0053	0.004
ENSG00000187815	Pituitary	ZFP69	1	40942849	A	G	0.700185	0.104359	0.0005	0.0098
ENSG00000187815	Brain_Cerebellar_Hemisphere	ZFP69	1	41016997	T	A	0.955328	0.155024	0.0014	0.0105
ENSG00000181007	Whole_Blood	ZFP82	19	36903262	A	G	-0.328867	0.0393462	0.0178	0.0045
ENSG00000181007	Nerve_Tibial	ZFP82	19	36745760	A	G	-0.224831	0.0368552	0.0189	0.0047
ENSG00000181007	Esophagus_Mucosa	ZFP82	19	36872816	A	G	-0.279003	0.0408883	0.021	0.0046
ENSG00000181007	Cells_Cultured_fibroblasts	ZFP82	19	36903262	A	G	-0.26471	0.0372825	0.0178	0.0045
ENSG00000181007	Adipose_Subcutaneous	ZFP82	19	36700154	C	T	-0.201684	0.03591	0.0172	0.0045
ENSG00000181007	Skin_Not_Sun_Exposed_Suprapubic	ZFP82	19	36872816	A	G	-0.231331	0.0414378	0.021	0.0046
ENSG00000181007	Spleen	ZFP82	19	36872816	A	G	-0.531144	0.083173	0.021	0.0046
ENSG00000181007	Colon_Transverse	ZFP82	19	36854795	T	C	-0.169209	0.0295954	0.0208	0.0046
ENSG00000184939	Brain_Anterior_cingulate_cortex_BA24	ZFP90	16	68607903	TTCCCTG	T	-0.434978	0.0647295	-0.0106	0.0065
ENSG00000184939	Small_Intestine_Terminal_Ileum	ZFP90	16	68561955	T	C	0.270823	0.0411618	0.0019	0.0044
ENSG00000184939	Whole_Blood	ZFP90	16	68571457	C	A	0.544809	0.0284166	0.0018	0.0044
ENSG00000184939	Muscle_Skeletal	ZFP90	16	68587692	A	T	0.443444	0.0364688	0.0027	0.0046
ENSG00000184939	Spleen	ZFP90	16	68587692	A	T	0.787959	0.0493271	0.0027	0.0046
ENSG00000184939	Esophagus_Muscularis	ZFP90	16	68568352	C	T	0.319977	0.0520114	0.0022	0.0045
ENSG00000184939	Brain_Frontal_Cortex_BA9	ZFP90	16	68628851	A	G	-0.368367	0.0529531	-0.0019	0.0039
ENSG00000184939	Adipose_Subcutaneous	ZFP90	16	68566508	A	G	0.603723	0.101272	0.0016	0.0044
ENSG00000184939	Adipose_Visceral_Omentum	ZFP90	16	68564448	T	C	0.139021	0.0243255	0.0015	0.0044
ENSG00000184939	Whole_Blood	ZFP90	16	68596509	C	T	0.166923	0.0243671	-0.0017	0.0038
ENSG00000184939	Lung	ZFP90	16	68585285	C	G	0.398231	0.0283665	0.002	0.0044
ENSG00000184939	Brain_Caudate_basal_ganglia	ZFP90	16	68598007	G	A	-0.29406	0.0498705	-0.001	0.0038
ENSG00000184939	Testis	ZFP90	16	68582350	G	GTA	-0.402269	0.0662592	0.0138	0.0072
ENSG00000184939	Brain_Cortex	ZFP90	16	68596775	C	T	-0.385326	0.0561576	0.0013	0.0044
ENSG00000186660	Cells_Cultured_fibroblasts	ZFP91	11	58400686	A	G	-0.227298	0.0194253	-0.0157	0.0043
ENSG00000186660	Artery_Tibial	ZFP91	11	58364410	CTT	C	0.339255	0.0588483	0.1818	0.1229
ENSG00000186660	Heart_Atrial_Appendage	ZFP91	11	58274155	C	T	0.131325	0.0231375	-0.0169	0.0044
ENSG00000179588	Skin_Sun_Exposed_Lower_leg	ZFPM1	16	88520452	C	A	0.198945	0.0208186	-0.0153	0.0038
ENSG00000179588	Artery_Aorta	ZFPM1	16	88531316	C	T	0.219942	0.0378326	-0.0214	0.004
ENSG00000179588	Skin_Not_Sun_Exposed_Suprapubic	ZFPM1	16	88516171	G	C	0.16609	0.0224644	-0.0148	0.0038
ENSG00000169946	Esophagus_Muscularis	ZFPM2	8	106563607	G	A	0.321271	0.0499402	0.0292	0.0056
ENSG00000105278	Whole_Blood	ZFR2	19	3812466	G	C	0.336084	0.0580447	-0.0058	0.0108
ENSG00000105278	Spleen	ZFR2	19	3820441	G	A	-0.439884	0.0689774	0.0087	0.0037
ENSG00000105278	Testis	ZFR2	19	3828433	G	A	0.378713	0.019634	0.007	0.0037
ENSG00000105278	Whole_Blood	ZFR2	19	3822008	G	C	-0.248778	0.0303044	0.0083	0.0037
ENSG00000165861	Esophagus_Mucosa	ZFYVE1	14	73502993	A	G	-0.141831	0.0195999	0.0035	0.0041
ENSG00000165861	Nerve_Tibial	ZFYVE1	14	73449333	A	G	-0.232187	0.0393466	-0.0115	0.0049
ENSG00000165861	Skin_Not_Sun_Exposed_Suprapubic	ZFYVE1	14	73497027	G	T	-0.156621	0.0277695	0.0035	0.004
ENSG00000165861	Colon_Sigmoid	ZFYVE1	14	73447839	T	C	-0.285276	0.049183	-0.012	0.0049
ENSG00000039319	Muscle_Skeletal	ZFYVE16	5	79846926	C	T	0.200529	0.035658	-0.0093	0.008
ENSG00000039319	Cells_Cultured_fibroblasts	ZFYVE16	5	79689845	A	G	0.246294	0.0344951	-0.0064	0.0083
ENSG00000166140	Cells_EBV-transformed_lymphocytes	ZFYVE19	15	41099111	A	AG	-0.720373	0.0741816	0.0008	0.0062
ENSG00000166140	Artery_Aorta	ZFYVE19	15	41103293	G	A	-0.603637	0.0234986	0.0011	0.0038
ENSG00000166140	Artery_Coronary	ZFYVE19	15	41099111	A	AG	-0.475403	0.0376401	0.0008	0.0062
ENSG00000166140	Adipose_Visceral_Omentum	ZFYVE19	15	41101145	T	C	-0.248927	0.0201766	0.0003	0.0037
ENSG00000166140	Cells_Cultured_fibroblasts	ZFYVE19	15	41099111	A	AG	-0.613527	0.0287428	0.0008	0.0062
ENSG00000166140	Spleen	ZFYVE19	15	41096605	A	G	-0.326161	0.0293713	-0.0013	0.0039
ENSG00000166140	Artery_Tibial	ZFYVE19	15	41099899	TGGGGC	T	-0.519877	0.0185022	0.0053	0.0054
ENSG00000166140	Pancreas	ZFYVE19	15	41099163	C	T	-0.45083	0.0322239	0.0007	0.0038
ENSG00000166140	Adrenal_Gland	ZFYVE19	15	41099163	C	T	-0.65131	0.0372581	0.0007	0.0038
ENSG00000166140	Colon_Sigmoid	ZFYVE19	15	41099111	A	AG	-0.321659	0.0232744	0.0008	0.0062
ENSG00000166140	Esophagus_Muscularis	ZFYVE19	15	41099899	TGGGGC	T	-0.389634	0.018602	0.0053	0.0054
ENSG00000166140	Skin_Sun_Exposed_Lower_leg	ZFYVE19	15	41110366	TA	T	-0.129409	0.0203385	0.0048	0.0063
ENSG00000166140	Whole_Blood	ZFYVE19	15	41099111	A	AG	-0.208265	0.0206337	0.0008	0.0062
ENSG00000166140	Liver	ZFYVE19	15	41099111	A	AG	-0.564481	0.0448013	0.0008	0.0062
ENSG00000166140	Muscle_Skeletal	ZFYVE19	15	41089900	A	G	-0.206519	0.0249149	-0.0014	0.0042
ENSG00000166140	Heart_Atrial_Appendage	ZFYVE19	15	41107415	G	T	-0.434082	0.0234543	0.0012	0.0038
ENSG00000166140	Uterus	ZFYVE19	15	41104701	G	A	-0.432408	0.0581418	0.0022	0.0038
ENSG00000166140	Small_Intestine_Terminal_Ileum	ZFYVE19	15	41102667	G	A	-0.222481	0.031691	-0.0006	0.0039
ENSG00000166140	Brain_Spinal_cord_cervical_c-1	ZFYVE19	15	41103293	G	A	-0.434718	0.0362645	0.0011	0.0038
ENSG00000166140	Colon_Transverse	ZFYVE19	15	41099899	TGGGGC	T	-0.188586	0.0238408	0.0053	0.0054
ENSG00000166140	Brain_Cerebellar_Hemisphere	ZFYVE19	15	41099111	A	AG	-0.540081	0.0551981	0.0008	0.0062
ENSG00000166140	Ovary	ZFYVE19	15	41099111	A	AG	-0.310715	0.0343594	0.0008	0.0062
ENSG00000166140	Esophagus_Gastroesophageal_Junction	ZFYVE19	15	41099111	A	AG	-0.435792	0.0220012	0.0008	0.0062
ENSG00000166140	Muscle_Skeletal	ZFYVE19	15	41105926	G	T	-0.149805	0.0265107	-0.0064	0.0042
ENSG00000166140	Stomach	ZFYVE19	15	41099899	TGGGGC	T	-0.227918	0.0246486	0.0053	0.0054
ENSG00000166140	Skin_Not_Sun_Exposed_Suprapubic	ZFYVE19	15	41110366	TA	T	-0.150571	0.0232381	0.0048	0.0063
ENSG00000166140	Nerve_Tibial	ZFYVE19	15	41103797	TGTG	T	-0.437617	0.0181366	0.0043	0.0065
ENSG00000166140	Testis	ZFYVE19	15	41099111	A	AG	-0.422564	0.0363638	0.0008	0.0062
ENSG00000166140	Brain_Putamen_basal_ganglia	ZFYVE19	15	41122525	G	A	-0.352406	0.0586691	-0.0074	0.0042
ENSG00000166140	Breast_Mammary_Tissue	ZFYVE19	15	41109371	A	G	-0.309867	0.0244796	-0.0002	0.0039
ENSG00000166140	Adipose_Subcutaneous	ZFYVE19	15	41099111	A	AG	-0.363411	0.020403	0.0008	0.0062
ENSG00000166140	Pituitary	ZFYVE19	15	41099163	C	T	-0.5603	0.0349689	0.0007	0.0038
ENSG00000166140	Brain_Cerebellum	ZFYVE19	15	41099111	A	AG	-0.642189	0.0502191	0.0008	0.0062
ENSG00000166140	Heart_Left_Ventricle	ZFYVE19	15	41107415	G	T	-0.320845	0.0301489	0.0012	0.0038
ENSG00000166140	Thyroid	ZFYVE19	15	41107415	G	T	-0.378115	0.0198214	0.0012	0.0038
ENSG00000166140	Prostate	ZFYVE19	15	41102667	G	A	-0.27398	0.0302051	-0.0006	0.0039
ENSG00000166140	Lung	ZFYVE19	15	41112360	G	A	-0.216567	0.0205854	0.0002	0.0039
ENSG00000100711	Cells_Cultured_fibroblasts	ZFYVE21	14	104193024	A	G	-0.709007	0.0537004	-0.0053	0.0088
ENSG00000100711	Muscle_Skeletal	ZFYVE21	14	104193024	A	G	-0.456519	0.0640571	-0.0053	0.0088
ENSG00000100711	Artery_Aorta	ZFYVE21	14	104193024	A	G	-0.826955	0.0701099	-0.0053	0.0088
ENSG00000100711	Artery_Tibial	ZFYVE21	14	104193024	A	G	-0.730709	0.0516018	-0.0053	0.0088
ENSG00000100711	Esophagus_Muscularis	ZFYVE21	14	104193024	A	G	-0.838196	0.0525761	-0.0053	0.0088
ENSG00000100711	Artery_Coronary	ZFYVE21	14	104193024	A	G	-0.721451	0.122549	-0.0053	0.0088
ENSG00000100711	Colon_Transverse	ZFYVE21	14	104193024	A	G	-0.525018	0.0695173	-0.0053	0.0088
ENSG00000100711	Colon_Sigmoid	ZFYVE21	14	104193024	A	G	-0.799744	0.0750331	-0.0053	0.0088
ENSG00000100711	Adipose_Subcutaneous	ZFYVE21	14	104193024	A	G	-0.338628	0.0599575	-0.0053	0.0088
ENSG00000100711	Esophagus_Gastroesophageal_Junction	ZFYVE21	14	104193024	A	G	-0.712073	0.0757914	-0.0053	0.0088
ENSG00000072121	Muscle_Skeletal	ZFYVE26	14	68240948	C	T	-0.157723	0.02555	-0.0037	0.0038
ENSG00000155256	Heart_Atrial_Appendage	ZFYVE27	10	99508408	T	C	0.473193	0.037201	0.0033	0.0043
ENSG00000155256	Heart_Left_Ventricle	ZFYVE27	10	99519097	G	A	0.303857	0.0286178	0.0025	0.0044
ENSG00000155256	Esophagus_Muscularis	ZFYVE27	10	99508408	T	C	0.163172	0.0238584	0.0033	0.0043
ENSG00000155256	Muscle_Skeletal	ZFYVE27	10	99519097	G	A	0.402602	0.0255057	0.0025	0.0044
ENSG00000155256	Pituitary	ZFYVE27	10	99508825	C	T	-0.290895	0.0347802	0.0039	0.0041
ENSG00000155256	Artery_Tibial	ZFYVE27	10	99508408	T	C	0.258399	0.0250547	0.0033	0.0043
ENSG00000155256	Esophagus_Gastroesophageal_Junction	ZFYVE27	10	99532860	G	A	0.215857	0.0312246	0.0012	0.0047
ENSG00000155256	Artery_Aorta	ZFYVE27	10	99532860	G	A	0.262465	0.0384848	0.0012	0.0047
ENSG00000159733	Heart_Left_Ventricle	ZFYVE28	4	2374199	CCT	C	-0.4604	0.050793	-0.0046	0.0086
ENSG00000159733	Muscle_Skeletal	ZFYVE28	4	2384155	C	T	-0.482584	0.0535266	-0.0006	0.0055
ENSG00000159733	Adipose_Visceral_Omentum	ZFYVE28	4	2404041	T	C	0.293093	0.0461558	0.0029	0.0038
ENSG00000159733	Muscle_Skeletal	ZFYVE28	4	2367858	C	T	-0.96471	0.0419188	0.0037	0.004
ENSG00000159733	Heart_Atrial_Appendage	ZFYVE28	4	2359799	C	T	-0.640544	0.0794347	-0.0052	0.0058
ENSG00000159733	Artery_Tibial	ZFYVE28	4	2403441	T	C	0.220763	0.0362818	0.0039	0.0038
ENSG00000159733	Adipose_Visceral_Omentum	ZFYVE28	4	2412383	T	C	0.302071	0.0438583	0.0023	0.0041
ENSG00000159733	Cells_Cultured_fibroblasts	ZFYVE28	4	2412383	T	C	0.211308	0.0345914	0.0023	0.0041
ENSG00000159733	Lung	ZFYVE28	4	2418445	G	C	0.559218	0.0359323	0.0021	0.0039
ENSG00000159733	Colon_Sigmoid	ZFYVE28	4	2404041	T	C	0.326133	0.04503	0.0029	0.0038
ENSG00000159733	Artery_Tibial	ZFYVE28	4	2426282	G	T	-0.293802	0.0359371	-0.0046	0.004
ENSG00000159733	Pancreas	ZFYVE28	4	2405338	A	C	0.437236	0.0617616	0.0027	0.0046
ENSG00000159733	Nerve_Tibial	ZFYVE28	4	2408847	G	GC	-0.417727	0.0449527	-0.0027	0.0052
ENSG00000159733	Heart_Atrial_Appendage	ZFYVE28	4	2426282	G	T	-0.313633	0.0556331	-0.0046	0.004
ENSG00000159733	Esophagus_Muscularis	ZFYVE28	4	2367495	T	C	0.313421	0.0446732	0.003	0.0047
ENSG00000159733	Cells_Cultured_fibroblasts	ZFYVE28	4	2364291	T	C	0.340728	0.0436412	0.0032	0.0048
ENSG00000159733	Skin_Sun_Exposed_Lower_leg	ZFYVE28	4	2404083	C	T	-0.327572	0.0457772	0.0047	0.0049
ENSG00000159733	Heart_Atrial_Appendage	ZFYVE28	4	2377769	C	T	-0.366148	0.051001	0.0055	0.0038
ENSG00000159733	Adipose_Subcutaneous	ZFYVE28	4	2424100	T	C	0.494446	0.0381439	0.0024	0.0039
ENSG00000159733	Lung	ZFYVE28	4	2405338	A	C	0.285103	0.0451267	0.0027	0.0046
ENSG00000159733	Colon_Sigmoid	ZFYVE28	4	2393631	A	T	-0.412108	0.064227	-0.0065	0.0057
ENSG00000159733	Ovary	ZFYVE28	4	2367744	A	G	0.765124	0.0882578	0.0033	0.0047
ENSG00000159733	Thyroid	ZFYVE28	4	2426282	G	T	-0.26538	0.0368568	-0.0046	0.004
ENSG00000159733	Liver	ZFYVE28	4	2367744	A	G	0.800553	0.0841482	0.0033	0.0047
ENSG00000159733	Skin_Not_Sun_Exposed_Suprapubic	ZFYVE28	4	2412383	T	C	0.260034	0.0354808	0.0023	0.0041
ENSG00000159733	Prostate	ZFYVE28	4	2354353	A	G	0.381084	0.0627288	0.0035	0.0048
ENSG00000159733	Breast_Mammary_Tissue	ZFYVE28	4	2418534	CCCT	C	-0.269762	0.0465651	-0.0001	0.0147
ENSG00000159733	Adipose_Subcutaneous	ZFYVE28	4	2387498	C	G	0.326608	0.0433903	0.003	0.0047
ENSG00000159733	Esophagus_Mucosa	ZFYVE28	4	2412383	T	C	0.253027	0.0338351	0.0023	0.0041
ENSG00000159733	Nerve_Tibial	ZFYVE28	4	2439738	A	G	0.247213	0.0399483	0.0022	0.0039
ENSG00000159733	Cells_Cultured_fibroblasts	ZFYVE28	4	2334577	G	A	-0.596325	0.0594616	0.0061	0.0073
ENSG00000159733	Whole_Blood	ZFYVE28	4	2424100	T	C	0.172079	0.0158922	0.0024	0.0039
ENSG00000159733	Brain_Cerebellum	ZFYVE28	4	2402307	C	T	-0.2814	0.0408816	-0.0003	0.0037
ENSG00000159733	Thyroid	ZFYVE28	4	2353309	T	C	0.311298	0.0376687	0.0009	0.0046
ENSG00000159733	Thyroid	ZFYVE28	4	2303239	G	GC	-0.215894	0.0346823	-0.0021	0.0057
ENSG00000162078	Stomach	ZG16B	16	2880105	T	C	0.409065	0.0389632	-0.0038	0.004
ENSG00000162078	Whole_Blood	ZG16B	16	2871121	C	T	0.315811	0.0501535	-0.0059	0.004
ENSG00000162078	Spleen	ZG16B	16	2880614	C	T	0.629867	0.0933592	-0.0044	0.004
ENSG00000162078	Breast_Mammary_Tissue	ZG16B	16	2880105	T	C	0.196965	0.0351532	-0.0038	0.004
ENSG00000162078	Skin_Sun_Exposed_Lower_leg	ZG16B	16	2880105	T	C	0.978272	0.0650303	-0.0038	0.004
ENSG00000162078	Cells_Cultured_fibroblasts	ZG16B	16	2880105	T	C	0.52855	0.059894	-0.0038	0.004
ENSG00000162078	Lung	ZG16B	16	2880105	T	C	0.431188	0.0590782	-0.0038	0.004
ENSG00000162078	Prostate	ZG16B	16	2880105	T	C	0.272575	0.0389159	-0.0038	0.004
ENSG00000162078	Skin_Not_Sun_Exposed_Suprapubic	ZG16B	16	2880105	T	C	0.640536	0.0339758	-0.0038	0.004
ENSG00000162078	Colon_Transverse	ZG16B	16	2880105	T	C	0.385363	0.0406761	-0.0038	0.004
ENSG00000220201	Brain_Cerebellum	ZGLP1	19	10420982	C	G	-0.446259	0.0630285	-0.0103	0.007
ENSG00000220201	Esophagus_Muscularis	ZGLP1	19	10416444	A	G	-0.244729	0.0400031	-0.01	0.007
ENSG00000220201	Brain_Cortex	ZGLP1	19	10420982	C	G	-0.408791	0.0670314	-0.0103	0.007
ENSG00000220201	Thyroid	ZGLP1	19	10420982	C	G	-0.286362	0.0312788	-0.0103	0.007
ENSG00000220201	Artery_Tibial	ZGLP1	19	10437954	G	A	-0.201917	0.0335869	0.012	0.0037
ENSG00000220201	Prostate	ZGLP1	19	10420982	C	G	-0.265967	0.0463941	-0.0103	0.007
ENSG00000220201	Brain_Nucleus_accumbens_basal_ganglia	ZGLP1	19	10420982	C	G	-0.266027	0.0388836	-0.0103	0.007
ENSG00000220201	Testis	ZGLP1	19	10420982	C	G	-0.371521	0.0468518	-0.0103	0.007
ENSG00000220201	Nerve_Tibial	ZGLP1	19	10420982	C	G	-0.291412	0.0360141	-0.0103	0.007
ENSG00000138658	Skin_Not_Sun_Exposed_Suprapubic	ZGRF1	4	113485372	C	T	-0.477867	0.0331274	-0.0016	0.0037
ENSG00000138658	Brain_Putamen_basal_ganglia	ZGRF1	4	113519249	TG	T	-0.347786	0.0522692	0.0036	0.0051
ENSG00000138658	Minor_Salivary_Gland	ZGRF1	4	113459024	T	C	0.778645	0.104492	0.0119	0.0064
ENSG00000138658	Pituitary	ZGRF1	4	113456271	A	G	0.741385	0.0876097	0.0103	0.0067
ENSG00000138658	Testis	ZGRF1	4	113426790	G	A	0.219459	0.0363978	0.0096	0.0037
ENSG00000138658	Breast_Mammary_Tissue	ZGRF1	4	113479794	T	C	-0.528617	0.0862545	-0.0142	0.0136
ENSG00000138658	Esophagus_Muscularis	ZGRF1	4	113456271	A	G	0.788276	0.0522466	0.0103	0.0067
ENSG00000138658	Brain_Cerebellum	ZGRF1	4	113459024	T	C	0.676186	0.0788532	0.0119	0.0064
ENSG00000138658	Brain_Cortex	ZGRF1	4	113456271	A	G	0.600417	0.0754884	0.0103	0.0067
ENSG00000138658	Brain_Amygdala	ZGRF1	4	113374994	A	C	0.664145	0.0975187	0.0151	0.0058
ENSG00000138658	Thyroid	ZGRF1	4	113531599	C	A	0.510507	0.0423767	0.0034	0.0039
ENSG00000138658	Uterus	ZGRF1	4	113374994	A	C	0.724512	0.105182	0.0151	0.0058
ENSG00000138658	Esophagus_Muscularis	ZGRF1	4	113482428	A	ATAGT	-0.515302	0.0825108	-0.0243	0.0167
ENSG00000138658	Liver	ZGRF1	4	113449650	C	T	-0.394564	0.0635935	-0.0024	0.0038
ENSG00000138658	Brain_Nucleus_accumbens_basal_ganglia	ZGRF1	4	113519249	TG	T	-0.313591	0.0470244	0.0036	0.0051
ENSG00000138658	Colon_Sigmoid	ZGRF1	4	113485894	T	A	-0.305172	0.0474378	0.0039	0.004
ENSG00000138658	Stomach	ZGRF1	4	113434279	T	C	-0.690702	0.11162	-0.0151	0.0155
ENSG00000138658	Small_Intestine_Terminal_Ileum	ZGRF1	4	113552891	A	G	-0.56167	0.0597302	-0.0018	0.0038
ENSG00000138658	Skin_Not_Sun_Exposed_Suprapubic	ZGRF1	4	113404626	G	T	0.272549	0.033142	0.0031	0.0143
ENSG00000138658	Heart_Left_Ventricle	ZGRF1	4	113519249	TG	T	-0.331849	0.0444341	0.0036	0.0051
ENSG00000138658	Stomach	ZGRF1	4	113572619	G	A	0.544402	0.069665	0.0039	0.004
ENSG00000138658	Brain_Cerebellar_Hemisphere	ZGRF1	4	113446555	C	G	-0.589981	0.0826331	-0.0034	0.005
ENSG00000138658	Colon_Sigmoid	ZGRF1	4	113456271	A	G	0.869479	0.0763688	0.0103	0.0067
ENSG00000138658	Brain_Spinal_cord_cervical_c-1	ZGRF1	4	113374994	A	C	0.637976	0.0959042	0.0151	0.0058
ENSG00000138658	Nerve_Tibial	ZGRF1	4	113456271	A	G	0.700103	0.0523978	0.0103	0.0067
ENSG00000138658	Artery_Tibial	ZGRF1	4	113531599	C	A	-0.20757	0.0271577	0.0034	0.0039
ENSG00000138658	Artery_Aorta	ZGRF1	4	113459024	T	C	0.463309	0.0639898	0.0119	0.0064
ENSG00000138658	Lung	ZGRF1	4	113524723	A	G	0.411921	0.0519284	0.0106	0.0064
ENSG00000138658	Thyroid	ZGRF1	4	113446318	G	A	-0.551545	0.0846217	-0.0164	0.014
ENSG00000138658	Artery_Aorta	ZGRF1	4	113491302	A	T	-0.801756	0.111162	-0.0142	0.0132
ENSG00000138658	Adrenal_Gland	ZGRF1	4	113456271	A	G	0.585309	0.0863418	0.0103	0.0067
ENSG00000138658	Spleen	ZGRF1	4	113472637	T	C	-0.349091	0.0452025	0.0031	0.0039
ENSG00000138658	Ovary	ZGRF1	4	113537710	A	G	-0.503105	0.0628762	-0.0017	0.0037
ENSG00000138658	Esophagus_Gastroesophageal_Junction	ZGRF1	4	113482428	A	ATAGT	-0.747646	0.105926	-0.0243	0.0167
ENSG00000138658	Artery_Tibial	ZGRF1	4	113505708	G	T	0.732743	0.045689	0.0114	0.0064
ENSG00000138658	Esophagus_Muscularis	ZGRF1	4	113531599	C	A	-0.262725	0.0323021	0.0034	0.0039
ENSG00000138658	Testis	ZGRF1	4	113519249	TG	T	-0.359251	0.035901	0.0036	0.0051
ENSG00000138658	Brain_Frontal_Cortex_BA9	ZGRF1	4	113362463	C	T	0.488686	0.0738722	0.0109	0.0054
ENSG00000138658	Colon_Transverse	ZGRF1	4	113479135	A	G	-0.258304	0.0378049	0.0031	0.004
ENSG00000138658	Breast_Mammary_Tissue	ZGRF1	4	113456271	A	G	0.541252	0.0552577	0.0103	0.0067
ENSG00000138658	Esophagus_Gastroesophageal_Junction	ZGRF1	4	113456271	A	G	0.754147	0.0650368	0.0103	0.0067
ENSG00000138658	Artery_Aorta	ZGRF1	4	113483843	C	T	-0.277537	0.0374097	0.0033	0.0039
ENSG00000138658	Pancreas	ZGRF1	4	113459024	T	C	0.894622	0.0842633	0.0119	0.0064
ENSG00000138658	Brain_Hippocampus	ZGRF1	4	113558359	A	C	0.475116	0.0815573	0.0102	0.0065
ENSG00000138658	Thyroid	ZGRF1	4	113449650	C	T	-0.801726	0.0406814	-0.0024	0.0038
ENSG00000138658	Adipose_Visceral_Omentum	ZGRF1	4	113463529	G	A	0.493364	0.0643909	0.0118	0.0064
ENSG00000138658	Skin_Sun_Exposed_Lower_leg	ZGRF1	4	113482428	A	ATAGT	-0.431049	0.0680913	-0.0243	0.0167
ENSG00000138658	Lung	ZGRF1	4	113505708	G	T	0.624969	0.0497589	0.0114	0.0064
ENSG00000138658	Prostate	ZGRF1	4	113447911	G	A	0.606571	0.103811	0.0032	0.0039
ENSG00000138658	Skin_Sun_Exposed_Lower_leg	ZGRF1	4	113531599	C	A	-0.169092	0.0240616	0.0034	0.0039
ENSG00000138658	Adipose_Visceral_Omentum	ZGRF1	4	113411791	C	T	-0.330084	0.0344457	0.0072	0.0038
ENSG00000138658	Artery_Coronary	ZGRF1	4	113463529	G	A	0.495726	0.0820141	0.0118	0.0064
ENSG00000138658	Cells_EBV-transformed_lymphocytes	ZGRF1	4	113558359	A	C	0.636163	0.0783262	0.0102	0.0065
ENSG00000138658	Heart_Atrial_Appendage	ZGRF1	4	113537710	A	G	-0.302325	0.0445176	-0.0017	0.0037
ENSG00000138658	Prostate	ZGRF1	4	113529834	T	C	-0.987193	0.0989835	-0.0016	0.0037
ENSG00000138658	Colon_Transverse	ZGRF1	4	113459024	T	C	0.829719	0.0567804	0.0119	0.0064
ENSG00000138658	Spleen	ZGRF1	4	113459024	T	C	0.957764	0.0729434	0.0119	0.0064
ENSG00000138658	Skin_Sun_Exposed_Lower_leg	ZGRF1	4	113463529	G	A	0.341281	0.0422913	0.0118	0.0064
ENSG00000138658	Adipose_Subcutaneous	ZGRF1	4	113459024	T	C	0.712304	0.0548992	0.0119	0.0064
ENSG00000138658	Muscle_Skeletal	ZGRF1	4	113483843	C	T	-0.200212	0.0289613	0.0033	0.0039
ENSG00000138658	Breast_Mammary_Tissue	ZGRF1	4	113519249	TG	T	-0.214866	0.0326959	0.0036	0.0051
ENSG00000138658	Whole_Blood	ZGRF1	4	113463265	A	G	-0.233811	0.0265063	-0.0019	0.0037
ENSG00000138658	Muscle_Skeletal	ZGRF1	4	113463529	G	A	0.573332	0.0488444	0.0118	0.0064
ENSG00000138658	Esophagus_Mucosa	ZGRF1	4	113463529	G	A	0.417513	0.0457365	0.0118	0.0064
ENSG00000178764	Brain_Caudate_basal_ganglia	ZHX2	8	123850020	T	A	-0.223109	0.0353667	-0.0081	0.004
ENSG00000178764	Skin_Sun_Exposed_Lower_leg	ZHX2	8	123837209	G	A	0.237708	0.040708	-0.0083	0.0058
ENSG00000178764	Cells_EBV-transformed_lymphocytes	ZHX2	8	123746389	A	G	-1.87572	0.321731	0.0007	0.0196
ENSG00000174963	Brain_Cerebellum	ZIC4	3	147121751	T	C	-0.357339	0.0495916	0.0096	0.0044
ENSG00000174963	Brain_Cerebellar_Hemisphere	ZIC4	3	147121751	T	C	-0.365885	0.0568672	0.0096	0.0044
ENSG00000171649	Heart_Atrial_Appendage	ZIK1	19	58090818	A	C	-0.305478	0.0500482	0.0083	0.0069
ENSG00000171649	Adipose_Subcutaneous	ZIK1	19	58093044	A	C	-0.314587	0.0371268	0.0017	0.0041
ENSG00000171649	Muscle_Skeletal	ZIK1	19	58104446	C	G	-0.20977	0.0340082	0.0015	0.0042
ENSG00000171649	Lung	ZIK1	19	58093044	A	C	-0.218449	0.0328823	0.0017	0.0041
ENSG00000171649	Breast_Mammary_Tissue	ZIK1	19	58099706	T	C	-0.319044	0.0458534	0.0018	0.0041
ENSG00000171649	Esophagus_Muscularis	ZIK1	19	58108055	C	CTA	-0.382303	0.0467734	0.0101	0.0095
ENSG00000171649	Colon_Sigmoid	ZIK1	19	58104688	A	G	-0.327454	0.0500161	0.008	0.0069
ENSG00000171649	Adipose_Visceral_Omentum	ZIK1	19	58104446	C	G	-0.296822	0.0420797	0.0015	0.0042
ENSG00000171649	Brain_Nucleus_accumbens_basal_ganglia	ZIK1	19	58090818	A	C	-0.589621	0.0966946	0.0083	0.0069
ENSG00000171649	Colon_Transverse	ZIK1	19	58104688	A	G	-0.337522	0.0440654	0.008	0.0069
ENSG00000171649	Brain_Cerebellar_Hemisphere	ZIK1	19	58090818	A	C	-0.702326	0.0859149	0.0083	0.0069
ENSG00000171649	Artery_Aorta	ZIK1	19	58093044	A	C	-0.232976	0.0349027	0.0017	0.0041
ENSG00000171649	Brain_Amygdala	ZIK1	19	58099706	T	C	-0.731378	0.108092	0.0018	0.0041
ENSG00000171649	Skin_Sun_Exposed_Lower_leg	ZIK1	19	58093044	A	C	-0.242032	0.0411341	0.0017	0.0041
ENSG00000171649	Cells_Cultured_fibroblasts	ZIK1	19	58092035	T	TA	-0.643066	0.0464936	0.0068	0.0088
ENSG00000171649	Nerve_Tibial	ZIK1	19	58095040	CCTGT	C	-0.488388	0.0509275	0.0088	0.0068
ENSG00000171649	Esophagus_Gastroesophageal_Junction	ZIK1	19	58104688	A	G	-0.332161	0.054463	0.008	0.0069
ENSG00000171649	Artery_Tibial	ZIK1	19	58091877	C	A	-0.368556	0.056933	0.0055	0.0065
ENSG00000171649	Thyroid	ZIK1	19	58091877	C	A	-0.313076	0.0375204	0.0055	0.0065
ENSG00000141946	Testis	ZIM3	19	57625534	A	T	0.373192	0.0585463	-0.0007	0.0039
ENSG00000106261	Artery_Tibial	ZKSCAN1	7	99620277	C	G	0.150926	0.0244166	0.0257	0.0041
ENSG00000106261	Brain_Cortex	ZKSCAN1	7	99552806	A	G	-0.910176	0.149512	0.0093	0.013
ENSG00000106261	Muscle_Skeletal	ZKSCAN1	7	99620277	C	G	0.188743	0.0273846	0.0257	0.0041
ENSG00000106261	Nerve_Tibial	ZKSCAN1	7	99614313	A	G	-0.246933	0.0216693	-0.0226	0.0041
ENSG00000106261	Adipose_Visceral_Omentum	ZKSCAN1	7	99612405	T	G	-0.154478	0.0241668	-0.0218	0.004
ENSG00000106261	Adipose_Subcutaneous	ZKSCAN1	7	99632982	C	T	-0.189315	0.0257012	-0.0241	0.0041
ENSG00000106261	Cells_Cultured_fibroblasts	ZKSCAN1	7	99632982	C	T	-0.162861	0.014509	-0.0241	0.0041
ENSG00000155592	Liver	ZKSCAN2	16	25335672	T	C	-0.564903	0.0808191	0.0032	0.0051
ENSG00000155592	Adrenal_Gland	ZKSCAN2	16	25292858	C	T	-0.43306	0.0615887	0.0045	0.0044
ENSG00000155592	Muscle_Skeletal	ZKSCAN2	16	25266263	T	C	0.186898	0.0297538	0.003	0.0038
ENSG00000155592	Esophagus_Muscularis	ZKSCAN2	16	25270841	A	G	0.3222	0.0310272	-0.0022	0.0039
ENSG00000155592	Esophagus_Gastroesophageal_Junction	ZKSCAN2	16	25274897	T	C	-0.296084	0.0343442	0.0014	0.0039
ENSG00000155592	Muscle_Skeletal	ZKSCAN2	16	25269322	G	A	0.290997	0.0297086	-0.0022	0.0039
ENSG00000155592	Stomach	ZKSCAN2	16	25269322	G	A	0.337795	0.0397002	-0.0022	0.0039
ENSG00000155592	Colon_Transverse	ZKSCAN2	16	25270841	A	G	0.205579	0.0318804	-0.0022	0.0039
ENSG00000155592	Skin_Sun_Exposed_Lower_leg	ZKSCAN2	16	25269014	C	G	0.269981	0.0353463	-0.0024	0.0038
ENSG00000155592	Pancreas	ZKSCAN2	16	25330385	A	G	-0.430867	0.0659192	0.0043	0.0044
ENSG00000155592	Heart_Atrial_Appendage	ZKSCAN2	16	25259924	A	G	0.165368	0.0279506	-0.0029	0.0038
ENSG00000155592	Artery_Aorta	ZKSCAN2	16	25269322	G	A	0.315951	0.0306275	-0.0022	0.0039
ENSG00000155592	Heart_Left_Ventricle	ZKSCAN2	16	25240163	T	G	0.176299	0.0304974	-0.0021	0.0038
ENSG00000155592	Adipose_Subcutaneous	ZKSCAN2	16	25269645	T	G	0.363497	0.034067	-0.0021	0.0039
ENSG00000155592	Breast_Mammary_Tissue	ZKSCAN2	16	25270841	A	G	0.278847	0.0379	-0.0022	0.0039
ENSG00000155592	Skin_Not_Sun_Exposed_Suprapubic	ZKSCAN2	16	25269645	T	G	0.239405	0.034617	-0.0021	0.0039
ENSG00000155592	Small_Intestine_Terminal_Ileum	ZKSCAN2	16	25270841	A	G	0.342001	0.0505141	-0.0022	0.0039
ENSG00000155592	Adipose_Visceral_Omentum	ZKSCAN2	16	25240163	T	G	0.288994	0.0359496	-0.0021	0.0038
ENSG00000155592	Artery_Tibial	ZKSCAN2	16	25269322	G	A	0.421159	0.0351756	-0.0022	0.0039
ENSG00000155592	Lung	ZKSCAN2	16	25271670	A	G	-0.185043	0.0308583	0.0016	0.0039
ENSG00000155592	Cells_Cultured_fibroblasts	ZKSCAN2	16	25244977	G	A	0.269464	0.0316152	-0.0068	0.0045
ENSG00000155592	Thyroid	ZKSCAN2	16	25269645	T	G	0.25306	0.0290243	-0.0021	0.0039
ENSG00000155592	Colon_Sigmoid	ZKSCAN2	16	25285602	T	C	-0.28221	0.0341699	0.0019	0.0038
ENSG00000155592	Nerve_Tibial	ZKSCAN2	16	25269645	T	G	0.402484	0.0362268	-0.0021	0.0039
ENSG00000189298	Muscle_Skeletal	ZKSCAN3	6	28315875	C	T	-0.208657	0.0306373	-0.0035	0.0038
ENSG00000189298	Esophagus_Muscularis	ZKSCAN3	6	28340625	T	C	0.341298	0.0354099	0.004	0.0038
ENSG00000189298	Skin_Sun_Exposed_Lower_leg	ZKSCAN3	6	28315875	C	T	-0.314707	0.0288759	-0.0035	0.0038
ENSG00000189298	Esophagus_Gastroesophageal_Junction	ZKSCAN3	6	28301195	G	A	-0.546483	0.0838765	-0.0164	0.0066
ENSG00000189298	Thyroid	ZKSCAN3	6	28194629	T	A	-0.285783	0.0335021	-0.0053	0.0043
ENSG00000189298	Ovary	ZKSCAN3	6	28379360	G	A	-0.42399	0.0464038	-0.0039	0.0038
ENSG00000189298	Nerve_Tibial	ZKSCAN3	6	28340625	T	C	0.325627	0.0345943	0.004	0.0038
ENSG00000189298	Pancreas	ZKSCAN3	6	27819353	G	T	-0.465181	0.0544239	-0.0043	0.0042
ENSG00000189298	Brain_Cortex	ZKSCAN3	6	28212489	A	C	-0.712628	0.124677	-0.0087	0.0088
ENSG00000189298	Heart_Atrial_Appendage	ZKSCAN3	6	28204558	AG	A	-0.206756	0.035281	-0.0071	0.0053
ENSG00000189298	Adipose_Visceral_Omentum	ZKSCAN3	6	28323938	C	T	-0.156691	0.0267491	-0.0046	0.0038
ENSG00000189298	Breast_Mammary_Tissue	ZKSCAN3	6	28301195	G	A	-0.401464	0.0613265	-0.0164	0.0066
ENSG00000189298	Skin_Not_Sun_Exposed_Suprapubic	ZKSCAN3	6	28150242	A	G	-0.210022	0.0261394	-0.0033	0.0041
ENSG00000187626	Adipose_Visceral_Omentum	ZKSCAN4	6	28229461	GA	G	-0.193704	0.0336105	0.0094	0.0077
ENSG00000187626	Testis	ZKSCAN4	6	28182896	G	C	0.407988	0.0587955	0.0141	0.0071
ENSG00000187626	Cells_Cultured_fibroblasts	ZKSCAN4	6	27919401	A	G	-0.372731	0.0564163	-0.0008	0.0061
ENSG00000187626	Testis	ZKSCAN4	6	28216486	G	C	0.487256	0.0384812	-0.0126	0.0055
ENSG00000187626	Spleen	ZKSCAN4	6	28218324	CAAAG	C	0.327158	0.0554813	-0.01	0.0056
ENSG00000196652	Heart_Left_Ventricle	ZKSCAN5	7	99192021	C	CTG	-0.277372	0.0493182	-0.0134	0.0098
ENSG00000196652	Cells_Cultured_fibroblasts	ZKSCAN5	7	98970124	C	G	0.215858	0.036104	-0.0144	0.0054
ENSG00000196652	Lung	ZKSCAN5	7	99024636	T	C	-0.231627	0.03889	-0.0051	0.0067
ENSG00000196652	Nerve_Tibial	ZKSCAN5	7	99156520	T	C	-0.32745	0.0552884	-0.0047	0.0065
ENSG00000196652	Skin_Sun_Exposed_Lower_leg	ZKSCAN5	7	98980757	T	C	-0.294997	0.0463659	-0.0062	0.0081
ENSG00000196652	Brain_Frontal_Cortex_BA9	ZKSCAN5	7	98973196	GC	G	0.536896	0.0909155	-0.017	0.0071
ENSG00000196652	Artery_Tibial	ZKSCAN5	7	99030782	T	A	-0.233687	0.0413725	-0.0049	0.0065
ENSG00000196652	Whole_Blood	ZKSCAN5	7	99118801	T	C	-0.319259	0.0348982	-0.006	0.0064
ENSG00000196345	Adipose_Subcutaneous	ZKSCAN7	3	44460743	T	C	0.232818	0.0351526	-0.0085	0.004
ENSG00000196345	Colon_Transverse	ZKSCAN7	3	44466975	T	G	0.870587	0.11374	-0.0029	0.0147
ENSG00000196345	Whole_Blood	ZKSCAN7	3	44466975	T	G	0.596132	0.0966029	-0.0029	0.0147
ENSG00000196345	Artery_Aorta	ZKSCAN7	3	44574184	A	G	-0.229669	0.0391292	0.0076	0.004
ENSG00000196345	Muscle_Skeletal	ZKSCAN7	3	44635461	A	G	0.204275	0.0345589	-0.0032	0.0038
ENSG00000196345	Colon_Transverse	ZKSCAN7	3	44485822	T	C	0.196344	0.0347982	-0.0083	0.004
ENSG00000196345	Whole_Blood	ZKSCAN7	3	44762830	G	A	0.339053	0.0295119	-0.0136	0.0045
ENSG00000198315	Brain_Frontal_Cortex_BA9	ZKSCAN8	6	28137505	CGCAGAA	C	-0.287949	0.0442144	-0.009	0.0065
ENSG00000198315	Brain_Hippocampus	ZKSCAN8	6	28150998	A	G	-0.253358	0.0367318	-0.0021	0.0046
ENSG00000198315	Adipose_Subcutaneous	ZKSCAN8	6	28054198	G	A	-0.183609	0.0319364	0.0068	0.0069
ENSG00000198315	Artery_Tibial	ZKSCAN8	6	27986199	T	C	-0.254634	0.042589	0.0114	0.0081
ENSG00000198315	Brain_Caudate_basal_ganglia	ZKSCAN8	6	28046789	G	A	-0.289759	0.0468556	-0.0009	0.0044
ENSG00000198315	Muscle_Skeletal	ZKSCAN8	6	28127621	C	T	-0.170886	0.0279952	-0.0022	0.0045
ENSG00000198315	Brain_Cerebellar_Hemisphere	ZKSCAN8	6	28086478	G	A	-0.743466	0.114193	-0.0016	0.0045
ENSG00000198315	Thyroid	ZKSCAN8	6	28147019	A	C	0.190417	0.0292447	-0.0068	0.007
ENSG00000198315	Nerve_Tibial	ZKSCAN8	6	28120944	A	G	-0.308491	0.0490335	0.0033	0.0131
ENSG00000198315	Brain_Nucleus_accumbens_basal_ganglia	ZKSCAN8	6	28150998	A	G	-0.333378	0.0459506	-0.0021	0.0046
ENSG00000198315	Brain_Cerebellum	ZKSCAN8	6	28033174	G	A	-0.270445	0.0431505	-0.0032	0.0045
ENSG00000146007	Artery_Tibial	ZMAT2	5	139974473	G	T	0.153894	0.0196792	-0.0001	0.0037
ENSG00000146007	Pituitary	ZMAT2	5	140097072	C	T	0.236799	0.0367766	0.0011	0.0039
ENSG00000146007	Esophagus_Mucosa	ZMAT2	5	139998565	A	T	0.154056	0.019112	0.0008	0.0037
ENSG00000146007	Adipose_Subcutaneous	ZMAT2	5	140024042	C	T	0.142345	0.0213833	0.0037	0.0038
ENSG00000146007	Cells_Cultured_fibroblasts	ZMAT2	5	140093767	T	G	0.134175	0.0201072	0.0014	0.0037
ENSG00000146007	Brain_Cerebellar_Hemisphere	ZMAT2	5	140102403	G	A	0.184	0.03128	0.0011	0.0041
ENSG00000146007	Heart_Atrial_Appendage	ZMAT2	5	140107065	G	C	0.143826	0.0249572	0.0007	0.0037
ENSG00000146007	Thyroid	ZMAT2	5	140093767	T	G	0.13038	0.0210665	0.0014	0.0037
ENSG00000146007	Brain_Anterior_cingulate_cortex_BA24	ZMAT2	5	140034844	T	C	0.214491	0.0346951	0.0014	0.0037
ENSG00000146007	Testis	ZMAT2	5	140092043	A	G	0.198817	0.0227589	0.0013	0.0037
ENSG00000146007	Nerve_Tibial	ZMAT2	5	140018378	T	C	0.10746	0.0188376	-0.0002	0.0037
ENSG00000146007	Skin_Sun_Exposed_Lower_leg	ZMAT2	5	140093767	T	G	0.190641	0.0188703	0.0014	0.0037
ENSG00000146007	Skin_Not_Sun_Exposed_Suprapubic	ZMAT2	5	140051983	T	C	0.188178	0.0184348	0.0022	0.005
ENSG00000146007	Brain_Cerebellum	ZMAT2	5	140034844	T	C	0.199581	0.0342386	0.0014	0.0037
ENSG00000146007	Brain_Caudate_basal_ganglia	ZMAT2	5	140030741	A	G	0.20242	0.0349536	0.0027	0.0044
ENSG00000172667	Whole_Blood	ZMAT3	3	178750215	A	G	-0.249114	0.0245645	0.0068	0.005
ENSG00000165061	Thyroid	ZMAT4	8	40653955	A	G	-0.49181	0.0495813	-0.0032	0.0071
ENSG00000165061	Cells_Cultured_fibroblasts	ZMAT4	8	40371880	GT	G	0.503485	0.0542491	-0.0056	0.0068
ENSG00000165061	Spleen	ZMAT4	8	40722869	T	G	-0.557515	0.0866846	0.0017	0.0048
ENSG00000165061	Artery_Tibial	ZMAT4	8	40340220	G	A	-0.46512	0.0541069	0.0026	0.0042
ENSG00000165061	Adipose_Visceral_Omentum	ZMAT4	8	40237951	A	T	0.463821	0.0614263	-0.0011	0.0044
ENSG00000165061	Cells_Cultured_fibroblasts	ZMAT4	8	40382367	GAAA	G	0.329972	0.041189	0.0101	0.0156
ENSG00000165061	Thyroid	ZMAT4	8	40665018	C	T	0.243038	0.0286583	0.0046	0.0037
ENSG00000165061	Colon_Sigmoid	ZMAT4	8	40182012	A	G	0.673786	0.117658	0.0056	0.0086
ENSG00000100319	Skin_Sun_Exposed_Lower_leg	ZMAT5	22	30128380	T	C	0.257761	0.031335	-0.0073	0.0038
ENSG00000108175	Thyroid	ZMIZ1	10	80639910	T	G	0.244274	0.0377514	-0.0059	0.0055
ENSG00000108175	Esophagus_Mucosa	ZMIZ1	10	80765048	A	G	0.41081	0.0252008	-0.0005	0.0037
ENSG00000122515	Whole_Blood	ZMIZ2	7	44799347	C	T	-0.152161	0.0171759	0.0011	0.0057
ENSG00000122515	Breast_Mammary_Tissue	ZMIZ2	7	44799347	C	T	-0.221497	0.0315092	0.0011	0.0057
ENSG00000122515	Brain_Frontal_Cortex_BA9	ZMIZ2	7	44841646	C	A	0.239833	0.0354948	-0.0065	0.0038
ENSG00000122515	Nerve_Tibial	ZMIZ2	7	44799347	C	T	-0.264411	0.0327445	0.0011	0.0057
ENSG00000122515	Adipose_Subcutaneous	ZMIZ2	7	44799347	C	T	-0.290696	0.0380712	0.0011	0.0057
ENSG00000122515	Brain_Putamen_basal_ganglia	ZMIZ2	7	44808091	G	T	0.223961	0.0291228	0.0015	0.0038
ENSG00000122515	Adipose_Visceral_Omentum	ZMIZ2	7	44799347	C	T	-0.216325	0.0348628	0.0011	0.0057
ENSG00000122515	Cells_Cultured_fibroblasts	ZMIZ2	7	44769680	G	GT	-0.252816	0.0216862	0.0053	0.0053
ENSG00000122515	Spleen	ZMIZ2	7	44781357	C	G	-0.370456	0.0592932	0	0.0058
ENSG00000122515	Artery_Aorta	ZMIZ2	7	44784259	C	A	0.170047	0.028885	0.0058	0.0038
ENSG00000122515	Pancreas	ZMIZ2	7	44801682	C	T	-0.320483	0.041656	0.001	0.0057
ENSG00000122515	Skin_Sun_Exposed_Lower_leg	ZMIZ2	7	44799347	C	T	-0.255239	0.0268609	0.0011	0.0057
ENSG00000122515	Thyroid	ZMIZ2	7	44771273	A	G	-0.274282	0.0230362	0.0004	0.0058
ENSG00000122515	Brain_Cerebellum	ZMIZ2	7	44808091	G	T	0.298987	0.0443209	0.0015	0.0038
ENSG00000122515	Skin_Not_Sun_Exposed_Suprapubic	ZMIZ2	7	44776301	T	C	-0.243454	0.0296174	0.0008	0.0058
ENSG00000122515	Esophagus_Mucosa	ZMIZ2	7	44779976	C	T	-0.168862	0.0267341	0.0001	0.0058
ENSG00000122515	Brain_Caudate_basal_ganglia	ZMIZ2	7	44809276	C	G	0.25203	0.0299464	0.0006	0.0038
ENSG00000122515	Brain_Cortex	ZMIZ2	7	44808017	A	G	0.273467	0.0351419	0.0014	0.0038
ENSG00000084073	Muscle_Skeletal	ZMPSTE24	1	40743727	A	G	-0.120143	0.0192673	-0.0148	0.0038
ENSG00000084073	Cells_Cultured_fibroblasts	ZMPSTE24	1	40747919	C	A	-0.22748	0.0194494	-0.0146	0.0039
ENSG00000084073	Artery_Tibial	ZMPSTE24	1	40727279	G	A	0.270014	0.032024	-0.018	0.0042
ENSG00000197056	Skin_Not_Sun_Exposed_Suprapubic	ZMYM1	1	35530792	A	G	0.570653	0.0982706	0.0075	0.0214
ENSG00000197056	Adipose_Subcutaneous	ZMYM1	1	35561510	A	G	-0.290643	0.0347052	-0.0016	0.0058
ENSG00000197056	Skin_Sun_Exposed_Lower_leg	ZMYM1	1	35561510	A	G	-0.357555	0.0370881	-0.0016	0.0058
ENSG00000197056	Nerve_Tibial	ZMYM1	1	35558895	TTTTG	T	-0.31335	0.0348045	-0.0163	0.0194
ENSG00000197056	Artery_Aorta	ZMYM1	1	35420933	A	G	0.845772	0.117274	0.0615	0.0248
ENSG00000197056	Skin_Not_Sun_Exposed_Suprapubic	ZMYM1	1	35561510	A	G	-0.279265	0.037522	-0.0016	0.0058
ENSG00000197056	Esophagus_Mucosa	ZMYM1	1	35601040	G	A	-0.349022	0.0399794	-0.0007	0.0061
ENSG00000197056	Cells_Cultured_fibroblasts	ZMYM1	1	35530792	A	G	0.618502	0.0737795	0.0075	0.0214
ENSG00000197056	Adrenal_Gland	ZMYM1	1	35567194	T	C	-0.522788	0.0634368	-0.001	0.0056
ENSG00000197056	Nerve_Tibial	ZMYM1	1	35530792	A	G	0.735863	0.0945382	0.0075	0.0214
ENSG00000197056	Artery_Tibial	ZMYM1	1	35571417	G	A	-0.322895	0.0335237	-0.0021	0.0058
ENSG00000197056	Adipose_Subcutaneous	ZMYM1	1	35530792	A	G	0.689585	0.0983387	0.0075	0.0214
ENSG00000197056	Esophagus_Gastroesophageal_Junction	ZMYM1	1	35418036	G	C	0.938698	0.1261	0.0088	0.0192
ENSG00000197056	Thyroid	ZMYM1	1	35530792	A	G	0.83955	0.0841648	0.0075	0.0214
ENSG00000197056	Brain_Cerebellar_Hemisphere	ZMYM1	1	35418036	G	C	1.17295	0.141797	0.0088	0.0192
ENSG00000197056	Adipose_Visceral_Omentum	ZMYM1	1	35574197	T	G	-0.213918	0.0317367	-0.002	0.0058
ENSG00000197056	Thyroid	ZMYM1	1	35567194	T	C	-0.221976	0.0281621	-0.001	0.0056
ENSG00000197056	Pituitary	ZMYM1	1	35418036	G	C	0.917297	0.147091	0.0088	0.0192
ENSG00000197056	Colon_Transverse	ZMYM1	1	35574197	T	G	-0.306871	0.0447339	-0.002	0.0058
ENSG00000197056	Breast_Mammary_Tissue	ZMYM1	1	35558895	TTTTG	T	-0.309855	0.0482968	-0.0163	0.0194
ENSG00000197056	Heart_Left_Ventricle	ZMYM1	1	35669722	C	G	0.990078	0.171681	0.0305	0.0274
ENSG00000197056	Artery_Aorta	ZMYM1	1	35582949	T	C	-0.385996	0.0445646	-0.0018	0.0058
ENSG00000197056	Colon_Sigmoid	ZMYM1	1	35530792	A	G	0.929603	0.158688	0.0075	0.0214
ENSG00000197056	Colon_Sigmoid	ZMYM1	1	35558895	TTTTG	T	-0.406537	0.0570777	-0.0163	0.0194
ENSG00000197056	Esophagus_Muscularis	ZMYM1	1	35582949	T	C	-0.405954	0.0414251	-0.0018	0.0058
ENSG00000197056	Brain_Cerebellum	ZMYM1	1	35530792	A	G	1.40115	0.145247	0.0075	0.0214
ENSG00000197056	Testis	ZMYM1	1	35530792	A	G	1.25648	0.163897	0.0075	0.0214
ENSG00000197056	Stomach	ZMYM1	1	35548439	G	A	-0.338502	0.055576	-0.0061	0.007
ENSG00000197056	Artery_Coronary	ZMYM1	1	35628590	T	A	-0.456104	0.0727266	0.0013	0.0062
ENSG00000197056	Esophagus_Gastroesophageal_Junction	ZMYM1	1	35601040	G	A	-0.363647	0.0504308	-0.0007	0.0061
ENSG00000197056	Muscle_Skeletal	ZMYM1	1	35503957	A	G	-0.428845	0.0712387	-0.0031	0.0093
ENSG00000197056	Artery_Tibial	ZMYM1	1	35530792	A	G	0.6563	0.0852188	0.0075	0.0214
ENSG00000197056	Spleen	ZMYM1	1	35530792	A	G	1.21315	0.137079	0.0075	0.0214
ENSG00000197056	Cells_Cultured_fibroblasts	ZMYM1	1	35561510	A	G	-0.198986	0.0266149	-0.0016	0.0058
ENSG00000197056	Colon_Transverse	ZMYM1	1	35530792	A	G	0.845241	0.110472	0.0075	0.0214
ENSG00000197056	Breast_Mammary_Tissue	ZMYM1	1	35530792	A	G	0.851703	0.109805	0.0075	0.0214
ENSG00000197056	Esophagus_Muscularis	ZMYM1	1	35530792	A	G	0.958294	0.11134	0.0075	0.0214
ENSG00000197056	Esophagus_Mucosa	ZMYM1	1	35530792	A	G	0.9315	0.105907	0.0075	0.0214
ENSG00000197056	Adipose_Visceral_Omentum	ZMYM1	1	35530792	A	G	0.542815	0.0800088	0.0075	0.0214
ENSG00000146463	Spleen	ZMYM4	1	35664657	A	G	-0.956831	0.149589	0.0162	0.0128
ENSG00000146463	Esophagus_Mucosa	ZMYM4	1	35734986	A	AAGTGCATCTTT	0.305326	0.0498218	-0.0005	0.0083
ENSG00000146463	Spleen	ZMYM4	1	35899030	A	G	-0.588035	0.101334	0.0059	0.0119
ENSG00000132950	Esophagus_Mucosa	ZMYM5	13	20467849	C	T	-0.277678	0.0453005	0.0008	0.0071
ENSG00000132950	Nerve_Tibial	ZMYM5	13	20370925	G	A	0.24202	0.0406956	-0.0025	0.0067
ENSG00000163867	Cells_Cultured_fibroblasts	ZMYM6	1	35520698	T	C	-0.541514	0.0973847	-0.146	0.074
ENSG00000004838	Spleen	ZMYND10	3	50311900	T	C	0.796884	0.13462	0.0693	0.0343
ENSG00000004838	Nerve_Tibial	ZMYND10	3	50363771	A	G	0.56763	0.100287	0.053	0.0354
ENSG00000015171	Testis	ZMYND11	10	272164	T	C	-0.152797	0.0231582	-0.0078	0.0038
ENSG00000066185	Brain_Cerebellum	ZMYND12	1	42906660	G	A	-0.696936	0.103374	-0.0245	0.0051
ENSG00000066185	Brain_Cerebellar_Hemisphere	ZMYND12	1	42913760	T	C	-0.74783	0.101823	-0.0238	0.0051
ENSG00000066185	Brain_Hypothalamus	ZMYND12	1	42962136	AATAT	A	-0.435144	0.0747462	-0.0146	0.0096
ENSG00000066185	Colon_Transverse	ZMYND12	1	42956660	A	AT	-0.459118	0.0619629	-0.0263	0.0069
ENSG00000066185	Spleen	ZMYND12	1	42960484	T	C	-0.497612	0.0776498	-0.0162	0.0063
ENSG00000066185	Nerve_Tibial	ZMYND12	1	42910092	G	C	-0.440348	0.0476984	-0.0238	0.0051
ENSG00000066185	Skin_Sun_Exposed_Lower_leg	ZMYND12	1	42904304	T	C	0.327525	0.0542235	-0.0075	0.0044
ENSG00000066185	Cells_Cultured_fibroblasts	ZMYND12	1	42956660	A	AT	-0.577291	0.0563031	-0.0263	0.0069
ENSG00000066185	Esophagus_Muscularis	ZMYND12	1	42983458	A	G	-0.306841	0.0531045	-0.0228	0.0051
ENSG00000066185	Skin_Not_Sun_Exposed_Suprapubic	ZMYND12	1	42939021	G	C	-0.59838	0.0639641	-0.0234	0.0051
ENSG00000066185	Esophagus_Gastroesophageal_Junction	ZMYND12	1	42983458	A	G	-0.423875	0.0630806	-0.0228	0.0051
ENSG00000066185	Adrenal_Gland	ZMYND12	1	42949406	G	A	0.327903	0.0553994	-0.0101	0.0046
ENSG00000066185	Heart_Atrial_Appendage	ZMYND12	1	42960668	T	C	-0.606146	0.0583496	-0.0163	0.0064
ENSG00000066185	Ovary	ZMYND12	1	42986693	A	G	-0.498226	0.0696006	-0.0201	0.0053
ENSG00000066185	Adipose_Visceral_Omentum	ZMYND12	1	42913760	T	C	-0.477249	0.0486481	-0.0238	0.0051
ENSG00000066185	Vagina	ZMYND12	1	42906709	G	A	-0.857267	0.135887	-0.0241	0.0051
ENSG00000066185	Esophagus_Mucosa	ZMYND12	1	42906660	G	A	-0.411804	0.0674845	-0.0245	0.0051
ENSG00000066185	Adrenal_Gland	ZMYND12	1	42891069	C	T	-0.448089	0.0668422	-0.028	0.0053
ENSG00000066185	Thyroid	ZMYND12	1	42986693	A	G	-0.40973	0.0305739	-0.0201	0.0053
ENSG00000066185	Pancreas	ZMYND12	1	42996704	C	T	-0.422482	0.0628881	-0.0197	0.0038
ENSG00000066185	Stomach	ZMYND12	1	42907989	A	G	-0.458963	0.0622368	-0.0238	0.0051
ENSG00000066185	Artery_Tibial	ZMYND12	1	42904304	T	C	0.345483	0.0445981	-0.0075	0.0044
ENSG00000066185	Testis	ZMYND12	1	42906660	G	A	-0.310564	0.0226282	-0.0245	0.0051
ENSG00000066185	Adipose_Subcutaneous	ZMYND12	1	42983458	A	G	-0.656436	0.0617592	-0.0228	0.0051
ENSG00000066185	Lung	ZMYND12	1	42907989	A	G	-0.269401	0.0377744	-0.0238	0.0051
ENSG00000066185	Heart_Left_Ventricle	ZMYND12	1	42941869	ATGGGAATTTCATCTCCTGCTTT	A	-0.70666	0.0576283	-0.0198	0.009
ENSG00000066185	Breast_Mammary_Tissue	ZMYND12	1	42913760	T	C	-0.508543	0.0489766	-0.0238	0.0051
ENSG00000066185	Skin_Sun_Exposed_Lower_leg	ZMYND12	1	42960484	T	C	-0.503383	0.0595288	-0.0162	0.0063
ENSG00000066185	Testis	ZMYND12	1	42996804	T	TAGTG	0.102189	0.0166568	-0.015	0.0052
ENSG00000066185	Adipose_Subcutaneous	ZMYND12	1	42907284	ATTGTT	A	0.280005	0.0447543	-0.0048	0.0156
ENSG00000066185	Colon_Sigmoid	ZMYND12	1	42905006	A	G	-0.433502	0.0619771	-0.0285	0.0053
ENSG00000066185	Heart_Atrial_Appendage	ZMYND12	1	43000996	A	C	0.455488	0.0552436	-0.0099	0.0045
ENSG00000066185	Artery_Tibial	ZMYND12	1	42986693	A	G	-0.371594	0.0512482	-0.0201	0.0053
ENSG00000066185	Muscle_Skeletal	ZMYND12	1	42910092	G	C	-0.435493	0.0351673	-0.0238	0.0051
ENSG00000066185	Muscle_Skeletal	ZMYND12	1	43000996	A	C	0.201054	0.0300626	-0.0099	0.0045
ENSG00000066185	Liver	ZMYND12	1	42907989	A	G	-0.434665	0.0750255	-0.0238	0.0051
ENSG00000066185	Testis	ZMYND12	1	42911819	G	A	0.272776	0.0219595	-0.0202	0.0038
ENSG00000066185	Brain_Cortex	ZMYND12	1	42913760	T	C	-0.474001	0.0705555	-0.0238	0.0051
ENSG00000066185	Brain_Nucleus_accumbens_basal_ganglia	ZMYND12	1	42918075	C	T	-0.41929	0.0654566	-0.0235	0.0053
ENSG00000066185	Heart_Left_Ventricle	ZMYND12	1	42907284	ATTGTT	A	0.311627	0.0442799	-0.0048	0.0156
ENSG00000066185	Pituitary	ZMYND12	1	42962136	AATAT	A	-0.63405	0.0785171	-0.0146	0.0096
ENSG00000141497	Adipose_Visceral_Omentum	ZMYND15	17	5592808	T	C	-0.837022	0.14653	0.0749	0.0827
ENSG00000141497	Whole_Blood	ZMYND15	17	4670392	C	T	-0.199411	0.032762	0.0053	0.0051
ENSG00000141497	Adipose_Visceral_Omentum	ZMYND15	17	4640387	T	C	-0.185923	0.031023	0.001	0.0037
ENSG00000141497	Pancreas	ZMYND15	17	4641365	C	CA	-0.31719	0.045134	-0.006	0.0142
ENSG00000141497	Skin_Sun_Exposed_Lower_leg	ZMYND15	17	4627459	C	A	-0.22683	0.0317117	0.0076	0.0039
ENSG00000141497	Thyroid	ZMYND15	17	4642787	A	C	-0.205975	0.0282996	0.0029	0.0037
ENSG00000141497	Cells_Cultured_fibroblasts	ZMYND15	17	4639132	C	G	0.299605	0.0512638	-0.0083	0.0045
ENSG00000141497	Lung	ZMYND15	17	4640387	T	C	-0.168379	0.0249972	0.001	0.0037
ENSG00000141497	Whole_Blood	ZMYND15	17	4640387	T	C	-0.350631	0.0271398	0.001	0.0037
ENSG00000165724	Muscle_Skeletal	ZMYND19	9	140493271	A	G	0.214831	0.0317526	0.0045	0.0052
ENSG00000165724	Skin_Sun_Exposed_Lower_leg	ZMYND19	9	140486439	A	C	0.176254	0.0226558	0.0046	0.0052
ENSG00000165724	Brain_Cortex	ZMYND19	9	140576488	C	T	-0.276892	0.0460041	-0.0068	0.0041
ENSG00000165724	Cells_Cultured_fibroblasts	ZMYND19	9	140586653	A	C	-0.105268	0.0179231	0.0058	0.0049
ENSG00000165724	Adipose_Subcutaneous	ZMYND19	9	140524999	A	T	0.467473	0.0763014	0.0068	0.0054
ENSG00000165724	Testis	ZMYND19	9	140515253	A	C	0.262667	0.0400208	0.006	0.0054
ENSG00000165724	Nerve_Tibial	ZMYND19	9	140483339	A	G	0.25691	0.0424111	0.0027	0.0046
ENSG00000256223	Adipose_Visceral_Omentum	ZNF10	12	133696373	T	A	-0.168316	0.0298983	0.0181	0.004
ENSG00000256223	Artery_Tibial	ZNF10	12	133754573	G	A	-0.241716	0.021671	0.0124	0.0038
ENSG00000256223	Artery_Aorta	ZNF10	12	133749284	G	A	-0.288279	0.032328	0.0128	0.0038
ENSG00000256223	Esophagus_Mucosa	ZNF10	12	133687251	A	G	-0.145545	0.0230157	0.0122	0.0037
ENSG00000256223	Lung	ZNF10	12	133810286	C	T	0.161074	0.0277229	-0.0118	0.0042
ENSG00000256223	Esophagus_Gastroesophageal_Junction	ZNF10	12	133710501	A	T	-0.205229	0.0311964	0.013	0.0038
ENSG00000256223	Adipose_Subcutaneous	ZNF10	12	133743082	A	T	-0.300566	0.0249407	0.0127	0.0038
ENSG00000256223	Stomach	ZNF10	12	133726624	A	G	-0.187711	0.0306181	0.0226	0.0042
ENSG00000256223	Breast_Mammary_Tissue	ZNF10	12	133795885	A	G	0.223322	0.0267687	-0.0118	0.004
ENSG00000256223	Thyroid	ZNF10	12	133684321	T	G	-0.14928	0.0214933	0.0119	0.004
ENSG00000256223	Skin_Not_Sun_Exposed_Suprapubic	ZNF10	12	133683628	T	A	-0.179004	0.0299503	0.0118	0.0038
ENSG00000256223	Nerve_Tibial	ZNF10	12	133754573	G	A	-0.332851	0.0319	0.0124	0.0038
ENSG00000256223	Heart_Left_Ventricle	ZNF10	12	133707920	ATTTGAATTAAAAT	A	-0.242617	0.0419906	-0.0003	0.0144
ENSG00000256223	Colon_Sigmoid	ZNF10	12	133776016	T	C	-0.345934	0.0429544	0.0196	0.0068
ENSG00000256223	Skin_Sun_Exposed_Lower_leg	ZNF10	12	133731620	C	T	-0.219841	0.0233555	0.0126	0.0038
ENSG00000256223	Colon_Transverse	ZNF10	12	133730500	T	C	-0.155053	0.0230775	0.0118	0.0039
ENSG00000256223	Cells_Cultured_fibroblasts	ZNF10	12	133795885	A	G	0.168558	0.0194556	-0.0118	0.004
ENSG00000256223	Pancreas	ZNF10	12	133723518	T	A	-0.254376	0.0364645	0.0129	0.0037
ENSG00000256223	Esophagus_Muscularis	ZNF10	12	133749501	C	T	-0.236174	0.0250887	0.0128	0.0038
ENSG00000256223	Muscle_Skeletal	ZNF10	12	133683628	T	A	-0.343035	0.040517	0.0118	0.0038
ENSG00000197020	Small_Intestine_Terminal_Ileum	ZNF100	19	21950402	C	T	-0.854978	0.0426642	0.0204	0.0038
ENSG00000197020	Colon_Transverse	ZNF100	19	21950402	C	T	-0.823863	0.0354904	0.0204	0.0038
ENSG00000197020	Testis	ZNF100	19	21933669	C	T	0.472842	0.0688395	-0.02	0.0071
ENSG00000197020	Colon_Sigmoid	ZNF100	19	21950402	C	T	-0.954077	0.0507044	0.0204	0.0038
ENSG00000197020	Heart_Atrial_Appendage	ZNF100	19	21908053	T	C	0.779618	0.0504659	-0.0197	0.0037
ENSG00000197020	Vagina	ZNF100	19	21908053	T	C	1.01708	0.0739349	-0.0197	0.0037
ENSG00000197020	Breast_Mammary_Tissue	ZNF100	19	21950402	C	T	-1.11582	0.0310783	0.0204	0.0038
ENSG00000197020	Stomach	ZNF100	19	21950402	C	T	-0.944622	0.0408329	0.0204	0.0038
ENSG00000197020	Esophagus_Gastroesophageal_Junction	ZNF100	19	21950402	C	T	-0.861137	0.032003	0.0204	0.0038
ENSG00000197020	Esophagus_Mucosa	ZNF100	19	21950402	C	T	-0.911168	0.0301873	0.0204	0.0038
ENSG00000197020	Ovary	ZNF100	19	21912755	G	A	-0.86598	0.0567871	0.0197	0.0037
ENSG00000197020	Brain_Spinal_cord_cervical_c-1	ZNF100	19	21950402	C	T	-0.69668	0.0858678	0.0204	0.0038
ENSG00000197020	Nerve_Tibial	ZNF100	19	21884270	T	C	0.18872	0.0310126	-0.0108	0.0051
ENSG00000197020	Uterus	ZNF100	19	21912755	G	A	-0.933228	0.0582242	0.0197	0.0037
ENSG00000197020	Spleen	ZNF100	19	21950402	C	T	-0.762616	0.037127	0.0204	0.0038
ENSG00000197020	Whole_Blood	ZNF100	19	21950402	C	T	-0.44483	0.0237793	0.0204	0.0038
ENSG00000197020	Adipose_Subcutaneous	ZNF100	19	21950402	C	T	-1.05155	0.0219127	0.0204	0.0038
ENSG00000197020	Heart_Left_Ventricle	ZNF100	19	21950402	C	T	-0.823919	0.0370477	0.0204	0.0038
ENSG00000197020	Muscle_Skeletal	ZNF100	19	21950402	C	T	-0.598362	0.0257529	0.0204	0.0038
ENSG00000197020	Lung	ZNF100	19	21950402	C	T	-0.978601	0.0288533	0.0204	0.0038
ENSG00000197020	Brain_Anterior_cingulate_cortex_BA24	ZNF100	19	21950402	C	T	-0.362319	0.0559966	0.0204	0.0038
ENSG00000197020	Artery_Tibial	ZNF100	19	21883951	ATAT	A	0.191419	0.0339424	-0.0066	0.0092
ENSG00000197020	Nerve_Tibial	ZNF100	19	21950402	C	T	-1.0191	0.0221194	0.0204	0.0038
ENSG00000197020	Muscle_Skeletal	ZNF100	19	21759440	T	C	-0.310687	0.0267556	0.0093	0.0043
ENSG00000197020	Brain_Caudate_basal_ganglia	ZNF100	19	21889823	C	A	0.479089	0.0792357	-0.0211	0.0072
ENSG00000197020	Brain_Hippocampus	ZNF100	19	21950402	C	T	-0.484659	0.0497981	0.0204	0.0038
ENSG00000197020	Brain_Nucleus_accumbens_basal_ganglia	ZNF100	19	21908053	T	C	0.473723	0.0492397	-0.0197	0.0037
ENSG00000197020	Minor_Salivary_Gland	ZNF100	19	21950402	C	T	-0.914675	0.0419883	0.0204	0.0038
ENSG00000197020	Skin_Sun_Exposed_Lower_leg	ZNF100	19	21950402	C	T	-0.905875	0.0236661	0.0204	0.0038
ENSG00000197020	Esophagus_Mucosa	ZNF100	19	21780642	A	ATGTTATT	0.237638	0.0310491	-0.0066	0.0052
ENSG00000197020	Adrenal_Gland	ZNF100	19	21950402	C	T	-0.626475	0.0445969	0.0204	0.0038
ENSG00000197020	Liver	ZNF100	19	21950402	C	T	-0.853749	0.0647727	0.0204	0.0038
ENSG00000197020	Artery_Aorta	ZNF100	19	21950402	C	T	-0.978855	0.0295904	0.0204	0.0038
ENSG00000197020	Brain_Cerebellar_Hemisphere	ZNF100	19	21950337	C	G	-0.448867	0.0567413	-0.0227	0.004
ENSG00000197020	Brain_Cerebellum	ZNF100	19	21813877	A	C	-0.300345	0.0450735	-0.0033	0.0043
ENSG00000197020	Whole_Blood	ZNF100	19	21753089	C	A	-0.408759	0.0245583	0.0067	0.0041
ENSG00000197020	Lung	ZNF100	19	21753035	G	C	-0.209678	0.0259837	0.0076	0.0041
ENSG00000197020	Brain_Amygdala	ZNF100	19	21942877	A	G	-0.61162	0.0624036	0.0204	0.0038
ENSG00000197020	Artery_Tibial	ZNF100	19	21950402	C	T	-0.915903	0.0246925	0.0204	0.0038
ENSG00000197020	Pancreas	ZNF100	19	21950402	C	T	-0.994764	0.0401887	0.0204	0.0038
ENSG00000197020	Brain_Hypothalamus	ZNF100	19	21930779	TA	T	-0.396485	0.0559138	0.0266	0.0053
ENSG00000197020	Esophagus_Muscularis	ZNF100	19	21950402	C	T	-1.06589	0.0433669	0.0204	0.0038
ENSG00000197020	Thyroid	ZNF100	19	21950402	C	T	-1.13951	0.0293871	0.0204	0.0038
ENSG00000197020	Brain_Caudate_basal_ganglia	ZNF100	19	21950402	C	T	-0.428727	0.045543	0.0204	0.0038
ENSG00000197020	Skin_Not_Sun_Exposed_Suprapubic	ZNF100	19	21778773	C	T	-0.191846	0.0259142	0.0078	0.0039
ENSG00000197020	Adipose_Visceral_Omentum	ZNF100	19	21950402	C	T	-1.04072	0.0288847	0.0204	0.0038
ENSG00000197020	Testis	ZNF100	19	21949792	TCAAA	T	-0.343109	0.0394214	0.0208	0.0058
ENSG00000197020	Skin_Not_Sun_Exposed_Suprapubic	ZNF100	19	21950402	C	T	-0.896815	0.0265334	0.0204	0.0038
ENSG00000197020	Prostate	ZNF100	19	21950402	C	T	-1.21216	0.06142	0.0204	0.0038
ENSG00000197020	Artery_Coronary	ZNF100	19	21950402	C	T	-0.998052	0.0451062	0.0204	0.0038
ENSG00000197020	Kidney_Cortex	ZNF100	19	21890339	A	G	-0.721184	0.106556	0.0186	0.0042
ENSG00000197020	Brain_Cortex	ZNF100	19	21882879	A	G	0.819798	0.104255	-0.0218	0.0074
ENSG00000197020	Brain_Putamen_basal_ganglia	ZNF100	19	21921709	C	T	-0.627659	0.0731341	0.0153	0.0042
ENSG00000197020	Cells_Cultured_fibroblasts	ZNF100	19	21950402	C	T	-0.393249	0.0300231	0.0204	0.0038
ENSG00000197020	Brain_Substantia_nigra	ZNF100	19	21890339	A	G	-0.484697	0.0694019	0.0186	0.0042
ENSG00000197020	Prostate	ZNF100	19	21952631	T	G	0.36854	0.0630015	0.0169	0.0042
ENSG00000197020	Pituitary	ZNF100	19	21950402	C	T	-0.953736	0.0391492	0.0204	0.0038
ENSG00000197020	Brain_Cerebellum	ZNF100	19	21952631	T	G	0.446866	0.0505303	0.0169	0.0042
ENSG00000181896	Brain_Cerebellum	ZNF101	19	19812865	C	T	0.585998	0.0732722	-0.0029	0.0042
ENSG00000181896	Brain_Putamen_basal_ganglia	ZNF101	19	19820475	C	G	0.53057	0.0783324	-0.0037	0.004
ENSG00000181896	Artery_Aorta	ZNF101	19	19819204	G	A	0.213514	0.0366253	0.0003	0.0038
ENSG00000181896	Brain_Cerebellar_Hemisphere	ZNF101	19	19813345	G	A	0.711342	0.0868201	-0.0045	0.0049
ENSG00000181896	Ovary	ZNF101	19	19820475	C	G	0.548656	0.0796781	-0.0037	0.004
ENSG00000181896	Nerve_Tibial	ZNF101	19	19810628	C	T	0.412743	0.0409844	-0.0028	0.004
ENSG00000181896	Brain_Cortex	ZNF101	19	19811837	C	T	0.563831	0.0717727	-0.0012	0.0039
ENSG00000181896	Testis	ZNF101	19	19778452	ATCT	A	0.261952	0.0363311	0	0.0071
ENSG00000181896	Artery_Tibial	ZNF101	19	19820475	C	G	0.29443	0.032056	-0.0037	0.004
ENSG00000181896	Brain_Frontal_Cortex_BA9	ZNF101	19	19820475	C	G	0.584405	0.0859966	-0.0037	0.004
ENSG00000196247	Esophagus_Mucosa	ZNF107	7	64139463	A	G	-0.889847	0.040597	-0.0003	0.0038
ENSG00000196247	Artery_Tibial	ZNF107	7	64122058	A	G	-0.720849	0.0942251	0.0064	0.0037
ENSG00000196247	Cells_Cultured_fibroblasts	ZNF107	7	64124023	AAT	A	-0.397596	0.0645652	0.0109	0.0061
ENSG00000196247	Esophagus_Mucosa	ZNF107	7	64122058	A	G	-0.491771	0.0412199	0.0064	0.0037
ENSG00000196247	Small_Intestine_Terminal_Ileum	ZNF107	7	64128782	A	G	-0.254371	0.0385444	-0.0006	0.0039
ENSG00000196247	Liver	ZNF107	7	64113590	T	C	-1.06817	0.0715478	0.0062	0.0037
ENSG00000196247	Muscle_Skeletal	ZNF107	7	64158590	A	T	-0.467276	0.0454218	-0.0015	0.0038
ENSG00000196247	Liver	ZNF107	7	64128782	A	G	-0.595543	0.0783954	-0.0006	0.0039
ENSG00000196247	Breast_Mammary_Tissue	ZNF107	7	64126332	C	A	-0.364797	0.0275845	0.0083	0.0048
ENSG00000196247	Thyroid	ZNF107	7	64150849	T	C	-0.314454	0.028389	-0.0022	0.0037
ENSG00000196247	Esophagus_Mucosa	ZNF107	7	64310105	A	G	0.229355	0.0355399	-0.0027	0.0042
ENSG00000196247	Muscle_Skeletal	ZNF107	7	64122058	A	G	-0.940325	0.0423413	0.0064	0.0037
ENSG00000196247	Adipose_Visceral_Omentum	ZNF107	7	64126332	C	A	-0.603363	0.0356595	0.0083	0.0048
ENSG00000196247	Lung	ZNF107	7	63938571	C	T	-0.761778	0.102758	-0.0049	0.0176
ENSG00000196247	Brain_Anterior_cingulate_cortex_BA24	ZNF107	7	64189061	C	T	-0.4025	0.0683459	0.0083	0.005
ENSG00000196247	Stomach	ZNF107	7	64126332	C	A	-0.596007	0.0403529	0.0083	0.0048
ENSG00000196247	Prostate	ZNF107	7	64126536	C	G	-0.68805	0.0595464	0.008	0.0048
ENSG00000196247	Nerve_Tibial	ZNF107	7	64126536	C	G	-0.91109	0.0347459	0.008	0.0048
ENSG00000196247	Colon_Sigmoid	ZNF107	7	64126332	C	A	-0.813078	0.0490844	0.0083	0.0048
ENSG00000196247	Ovary	ZNF107	7	64126332	C	A	-0.775332	0.0766472	0.0083	0.0048
ENSG00000196247	Pituitary	ZNF107	7	64126332	C	A	-0.486193	0.0672151	0.0083	0.0048
ENSG00000196247	Artery_Coronary	ZNF107	7	64126332	C	A	-0.627416	0.0594321	0.0083	0.0048
ENSG00000196247	Brain_Spinal_cord_cervical_c-1	ZNF107	7	64150849	T	C	-0.38396	0.0631054	-0.0022	0.0037
ENSG00000196247	Adipose_Visceral_Omentum	ZNF107	7	64106046	G	A	-0.193237	0.0312423	0.0153	0.0143
ENSG00000196247	Stomach	ZNF107	7	64106046	G	A	-0.218109	0.0344894	0.0153	0.0143
ENSG00000196247	Esophagus_Gastroesophageal_Junction	ZNF107	7	64126332	C	A	-1.05303	0.0542322	0.0083	0.0048
ENSG00000196247	Brain_Frontal_Cortex_BA9	ZNF107	7	64126536	C	G	-0.391637	0.0558659	0.008	0.0048
ENSG00000196247	Adipose_Subcutaneous	ZNF107	7	64150849	T	C	-0.628241	0.083977	-0.0022	0.0037
ENSG00000196247	Nerve_Tibial	ZNF107	7	64130182	A	T	-0.79759	0.094315	-0.0571	0.0461
ENSG00000196247	Nerve_Tibial	ZNF107	7	64126519	T	C	-0.693173	0.123752	-0.0073	0.0171
ENSG00000196247	Lung	ZNF107	7	64126536	C	G	-0.690837	0.0401124	0.008	0.0048
ENSG00000196247	Esophagus_Muscularis	ZNF107	7	64106046	G	A	-0.301341	0.0402265	0.0153	0.0143
ENSG00000196247	Spleen	ZNF107	7	64150849	T	C	-0.645106	0.0453509	-0.0022	0.0037
ENSG00000196247	Minor_Salivary_Gland	ZNF107	7	64126332	C	A	-0.482471	0.0765877	0.0083	0.0048
ENSG00000196247	Colon_Transverse	ZNF107	7	64126332	C	A	-0.598748	0.037356	0.0083	0.0048
ENSG00000196247	Heart_Left_Ventricle	ZNF107	7	64126332	C	A	-0.919717	0.0486285	0.0083	0.0048
ENSG00000196247	Thyroid	ZNF107	7	64126536	C	G	-0.624597	0.0333601	0.008	0.0048
ENSG00000196247	Adipose_Subcutaneous	ZNF107	7	64139463	A	G	-0.824068	0.0372017	-0.0003	0.0038
ENSG00000196247	Skin_Sun_Exposed_Lower_leg	ZNF107	7	64150849	T	C	-0.760567	0.04508	-0.0022	0.0037
ENSG00000196247	Testis	ZNF107	7	64126536	C	G	-0.394977	0.0562134	0.008	0.0048
ENSG00000196247	Lung	ZNF107	7	64106972	T	C	0.220371	0.0333414	-0.0015	0.0043
ENSG00000196247	Skin_Not_Sun_Exposed_Suprapubic	ZNF107	7	64150849	T	C	-0.545451	0.0315855	-0.0022	0.0037
ENSG00000196247	Artery_Aorta	ZNF107	7	64126332	C	A	-0.715334	0.039669	0.0083	0.0048
ENSG00000196247	Heart_Atrial_Appendage	ZNF107	7	64126332	C	A	-0.735259	0.049432	0.0083	0.0048
ENSG00000196247	Pancreas	ZNF107	7	64126332	C	A	-0.954102	0.0512474	0.0083	0.0048
ENSG00000196247	Esophagus_Muscularis	ZNF107	7	64126332	C	A	-0.806966	0.0446688	0.0083	0.0048
ENSG00000196247	Adrenal_Gland	ZNF107	7	64158211	G	A	-0.362731	0.0629149	-0.0014	0.0038
ENSG00000196247	Uterus	ZNF107	7	64126332	C	A	-0.793001	0.0582721	0.0083	0.0048
ENSG00000196247	Brain_Caudate_basal_ganglia	ZNF107	7	64126536	C	G	-0.410142	0.0687045	0.008	0.0048
ENSG00000196247	Pancreas	ZNF107	7	64106046	G	A	-0.343098	0.0438229	0.0153	0.0143
ENSG00000196247	Whole_Blood	ZNF107	7	64101034	A	G	-0.247215	0.0333693	-0.0024	0.0037
ENSG00000196247	Adipose_Subcutaneous	ZNF107	7	63938571	C	T	-0.573477	0.102077	-0.0049	0.0176
ENSG00000062370	Heart_Left_Ventricle	ZNF112	19	44843754	A	G	-0.258348	0.0410998	0.0014	0.004
ENSG00000062370	Esophagus_Mucosa	ZNF112	19	44828641	T	C	-0.265579	0.0295166	0.0018	0.0039
ENSG00000062370	Colon_Transverse	ZNF112	19	44862080	C	T	-0.402254	0.0422987	0.0028	0.0042
ENSG00000062370	Prostate	ZNF112	19	44741523	C	T	-0.361421	0.0549373	0.003	0.0039
ENSG00000062370	Artery_Aorta	ZNF112	19	44816306	C	T	-0.343449	0.0441341	0.0016	0.0039
ENSG00000062370	Esophagus_Gastroesophageal_Junction	ZNF112	19	44798268	T	C	-0.349375	0.0450066	0.0015	0.004
ENSG00000062370	Colon_Sigmoid	ZNF112	19	44842435	T	G	-0.448163	0.0470973	0.0017	0.0039
ENSG00000062370	Artery_Coronary	ZNF112	19	44828641	T	C	-0.419785	0.0643264	0.0018	0.0039
ENSG00000062370	Adrenal_Gland	ZNF112	19	44842435	T	G	-0.348567	0.0594297	0.0017	0.0039
ENSG00000062370	Ovary	ZNF112	19	44798268	T	C	-0.459081	0.0786812	0.0015	0.004
ENSG00000062370	Vagina	ZNF112	19	44824872	G	C	-0.490764	0.0721415	0.002	0.0038
ENSG00000062370	Artery_Tibial	ZNF112	19	44842435	T	G	-0.327035	0.034829	0.0017	0.0039
ENSG00000062370	Heart_Atrial_Appendage	ZNF112	19	44843754	A	G	-0.237183	0.0339184	0.0014	0.004
ENSG00000062370	Nerve_Tibial	ZNF112	19	44824384	G	C	-0.49006	0.040289	0.002	0.0039
ENSG00000062370	Thyroid	ZNF112	19	44842435	T	G	-0.413102	0.0328896	0.0017	0.0039
ENSG00000062370	Pituitary	ZNF112	19	44821550	CTGATGATTAG	C	-0.489511	0.0474322	0.0012	0.0062
ENSG00000062370	Testis	ZNF112	19	44828641	T	C	-0.789324	0.0643467	0.0018	0.0039
ENSG00000062370	Stomach	ZNF112	19	44843754	A	G	-0.463869	0.0535669	0.0014	0.004
ENSG00000062370	Pancreas	ZNF112	19	44843754	A	G	-0.443859	0.0581025	0.0014	0.004
ENSG00000062370	Esophagus_Muscularis	ZNF112	19	44827120	C	T	-0.483803	0.0348488	0.0019	0.0039
ENSG00000062370	Breast_Mammary_Tissue	ZNF112	19	44828641	T	C	-0.222838	0.0376532	0.0018	0.0039
ENSG00000062370	Spleen	ZNF112	19	44858051	C	CA	-0.386256	0.0608572	0.0079	0.0054
ENSG00000062370	Skin_Sun_Exposed_Lower_leg	ZNF112	19	44827120	C	T	-0.237258	0.0342137	0.0019	0.0039
ENSG00000062370	Lung	ZNF112	19	44852134	C	T	-0.204269	0.027835	0.0037	0.0041
ENSG00000062370	Brain_Cerebellum	ZNF112	19	44849565	A	G	-0.437211	0.0686712	-0.0073	0.0048
ENSG00000178150	Nerve_Tibial	ZNF114	19	48775715	C	G	-0.359333	0.0613895	0.0045	0.0047
ENSG00000178150	Lung	ZNF114	19	48774683	A	G	-0.382267	0.0465501	0.0053	0.0045
ENSG00000178150	Testis	ZNF114	19	48768261	G	A	-0.571595	0.0828678	-0.0044	0.0041
ENSG00000178150	Thyroid	ZNF114	19	48773605	T	C	-0.664343	0.0902142	-0.0111	0.0142
ENSG00000178150	Cells_Cultured_fibroblasts	ZNF114	19	48774683	A	G	-0.405856	0.0495347	0.0053	0.0045
ENSG00000178150	Skin_Sun_Exposed_Lower_leg	ZNF114	19	48775233	A	G	0.952899	0.116132	0.0301	0.0119
ENSG00000178150	Esophagus_Mucosa	ZNF114	19	48775233	A	G	0.934575	0.129168	0.0301	0.0119
ENSG00000178150	Adipose_Subcutaneous	ZNF114	19	48774683	A	G	-0.489528	0.0481113	0.0053	0.0045
ENSG00000178150	Skin_Sun_Exposed_Lower_leg	ZNF114	19	48775715	C	G	-0.40791	0.0553787	0.0045	0.0047
ENSG00000178150	Skin_Not_Sun_Exposed_Suprapubic	ZNF114	19	48779067	A	G	0.860249	0.109811	0.03	0.0119
ENSG00000178150	Pancreas	ZNF114	19	48774102	C	G	-0.639951	0.088485	0.0039	0.0049
ENSG00000178150	Heart_Left_Ventricle	ZNF114	19	48774683	A	G	-0.489468	0.0722827	0.0053	0.0045
ENSG00000178150	Adipose_Visceral_Omentum	ZNF114	19	48774683	A	G	-0.281613	0.0466379	0.0053	0.0045
ENSG00000178150	Breast_Mammary_Tissue	ZNF114	19	48774683	A	G	-0.450011	0.0529597	0.0053	0.0045
ENSG00000152926	Brain_Hypothalamus	ZNF117	7	64434856	A	C	0.341473	0.0531353	0.0006	0.0038
ENSG00000152926	Colon_Transverse	ZNF117	7	64479658	A	G	0.169497	0.0231392	0.0004	0.0038
ENSG00000152926	Colon_Transverse	ZNF117	7	64427837	G	A	0.510767	0.054368	0.0242	0.0107
ENSG00000152926	Skin_Sun_Exposed_Lower_leg	ZNF117	7	64571019	G	T	0.307332	0.0515976	0.0022	0.0101
ENSG00000152926	Testis	ZNF117	7	64459809	T	C	0.397135	0.0632499	0.0078	0.0088
ENSG00000152926	Cells_EBV-transformed_lymphocytes	ZNF117	7	64427837	G	A	0.863062	0.145736	0.0242	0.0107
ENSG00000152926	Heart_Left_Ventricle	ZNF117	7	64435377	T	TAAGAAA	0.29638	0.0269863	0.0003	0.0052
ENSG00000152926	Brain_Cerebellum	ZNF117	7	64893237	A	G	-0.319421	0.0465895	0.0011	0.0039
ENSG00000152926	Colon_Transverse	ZNF117	7	64459809	T	C	0.545334	0.0476081	0.0078	0.0088
ENSG00000152926	Heart_Atrial_Appendage	ZNF117	7	64478057	A	G	0.300631	0.0317539	0.0009	0.0038
ENSG00000152926	Esophagus_Muscularis	ZNF117	7	64416847	G	A	0.312309	0.0387726	0.0004	0.0038
ENSG00000152926	Skin_Sun_Exposed_Lower_leg	ZNF117	7	64427837	G	A	0.512531	0.0488048	0.0242	0.0107
ENSG00000152926	Brain_Putamen_basal_ganglia	ZNF117	7	64412161	T	TC	0.408279	0.0600881	0.0011	0.0052
ENSG00000152926	Brain_Cerebellum	ZNF117	7	64459809	T	C	1.05804	0.0967557	0.0078	0.0088
ENSG00000152926	Whole_Blood	ZNF117	7	64517615	A	G	-0.442247	0.0511645	-0.0196	0.0096
ENSG00000152926	Adipose_Visceral_Omentum	ZNF117	7	64450803	G	T	0.367633	0.0661304	0.0197	0.0108
ENSG00000152926	Minor_Salivary_Gland	ZNF117	7	64415409	G	A	0.829152	0.137039	0.0167	0.0077
ENSG00000152926	Adipose_Visceral_Omentum	ZNF117	7	64571019	G	T	0.415347	0.0602429	0.0022	0.0101
ENSG00000152926	Brain_Cerebellar_Hemisphere	ZNF117	7	64459809	T	C	0.807852	0.114248	0.0078	0.0088
ENSG00000152926	Breast_Mammary_Tissue	ZNF117	7	64459809	T	C	0.411744	0.0511336	0.0078	0.0088
ENSG00000152926	Brain_Anterior_cingulate_cortex_BA24	ZNF117	7	64516150	T	C	0.375253	0.0569988	0.0014	0.0039
ENSG00000152926	Esophagus_Mucosa	ZNF117	7	64417970	AC	A	0.726192	0.0697598	0.0241	0.0147
ENSG00000152926	Cells_Cultured_fibroblasts	ZNF117	7	64483390	G	A	0.825797	0.0729896	0.048	0.0535
ENSG00000152926	Esophagus_Muscularis	ZNF117	7	64415409	G	A	0.666348	0.0585723	0.0167	0.0077
ENSG00000152926	Small_Intestine_Terminal_Ileum	ZNF117	7	64516150	T	C	0.281556	0.0441397	0.0014	0.0039
ENSG00000152926	Cells_Cultured_fibroblasts	ZNF117	7	64459809	T	C	0.750019	0.0396905	0.0078	0.0088
ENSG00000152926	Brain_Cerebellar_Hemisphere	ZNF117	7	64411148	T	G	-0.344266	0.0486753	0.0018	0.0038
ENSG00000152926	Esophagus_Muscularis	ZNF117	7	64459809	T	C	0.289116	0.0480337	0.0078	0.0088
ENSG00000152926	Cells_Cultured_fibroblasts	ZNF117	7	64415535	C	G	0.41749	0.0395753	-0.0011	0.0041
ENSG00000152926	Adipose_Subcutaneous	ZNF117	7	64634635	T	C	-0.707501	0.101533	0.0282	0.0512
ENSG00000152926	Brain_Amygdala	ZNF117	7	64516150	T	C	0.446663	0.0700205	0.0014	0.0039
ENSG00000152926	Artery_Tibial	ZNF117	7	64647619	T	TG	-0.570267	0.0915481	0.0304	0.0728
ENSG00000152926	Brain_Cerebellar_Hemisphere	ZNF117	7	64427837	G	A	0.802592	0.107463	0.0242	0.0107
ENSG00000152926	Thyroid	ZNF117	7	65049348	A	C	0.150418	0.0249128	0.0003	0.0041
ENSG00000152926	Nerve_Tibial	ZNF117	7	64459809	T	C	0.66842	0.0535732	0.0078	0.0088
ENSG00000152926	Artery_Aorta	ZNF117	7	64459809	T	C	0.561632	0.0792647	0.0078	0.0088
ENSG00000152926	Esophagus_Gastroesophageal_Junction	ZNF117	7	64564822	C	T	0.39508	0.0678804	0.0019	0.0041
ENSG00000152926	Stomach	ZNF117	7	64458764	A	G	1.21977	0.0782086	0.0006	0.0037
ENSG00000152926	Brain_Cortex	ZNF117	7	64450803	G	T	1.83328	0.202379	0.0197	0.0108
ENSG00000152926	Skin_Not_Sun_Exposed_Suprapubic	ZNF117	7	64423960	C	A	0.37707	0.044792	0.0231	0.0086
ENSG00000152926	Artery_Aorta	ZNF117	7	64555578	A	G	0.527454	0.0570771	0.0011	0.0054
ENSG00000152926	Brain_Cerebellum	ZNF117	7	64427837	G	A	1.76449	0.19123	0.0242	0.0107
ENSG00000152926	Whole_Blood	ZNF117	7	64483390	G	A	0.845026	0.10268	0.048	0.0535
ENSG00000152926	Artery_Tibial	ZNF117	7	64427837	G	A	0.547019	0.0549978	0.0242	0.0107
ENSG00000152926	Brain_Cortex	ZNF117	7	64427836	T	C	-0.288105	0.044555	0.0006	0.0044
ENSG00000152926	Nerve_Tibial	ZNF117	7	64427837	G	A	0.502617	0.0514068	0.0242	0.0107
ENSG00000152926	Nerve_Tibial	ZNF117	7	64516150	T	C	0.158306	0.023115	0.0014	0.0039
ENSG00000152926	Brain_Caudate_basal_ganglia	ZNF117	7	64459809	T	C	0.611565	0.102454	0.0078	0.0088
ENSG00000152926	Cells_Cultured_fibroblasts	ZNF117	7	64494261	C	T	0.244748	0.0391851	0.0027	0.0039
ENSG00000152926	Thyroid	ZNF117	7	64427837	G	A	0.587798	0.052353	0.0242	0.0107
ENSG00000152926	Esophagus_Gastroesophageal_Junction	ZNF117	7	64483390	G	A	1.20728	0.134364	0.048	0.0535
ENSG00000152926	Breast_Mammary_Tissue	ZNF117	7	64671920	T	G	-0.879561	0.111901	0.0091	0.0503
ENSG00000152926	Brain_Nucleus_accumbens_basal_ganglia	ZNF117	7	64516150	T	C	0.412202	0.0512187	0.0014	0.0039
ENSG00000152926	Skin_Not_Sun_Exposed_Suprapubic	ZNF117	7	64571019	G	T	0.313553	0.0457447	0.0022	0.0101
ENSG00000152926	Pancreas	ZNF117	7	64456549	A	G	-0.37791	0.0399694	0.0019	0.0037
ENSG00000152926	Adipose_Subcutaneous	ZNF117	7	64427837	G	A	0.403243	0.0465928	0.0242	0.0107
ENSG00000152926	Muscle_Skeletal	ZNF117	7	64621688	T	C	-0.213337	0.0323531	0.001	0.0044
ENSG00000152926	Nerve_Tibial	ZNF117	7	64410352	G	C	1.07756	0.115928	0.018	0.0764
ENSG00000152926	Thyroid	ZNF117	7	64321924	T	C	-0.961287	0.116821	-0.0799	0.0644
ENSG00000152926	Artery_Tibial	ZNF117	7	64459809	T	C	0.450369	0.0642871	0.0078	0.0088
ENSG00000152926	Stomach	ZNF117	7	64415262	G	T	0.732224	0.0797928	0.0018	0.0041
ENSG00000152926	Pituitary	ZNF117	7	64459809	T	C	0.65078	0.0843045	0.0078	0.0088
ENSG00000152926	Brain_Frontal_Cortex_BA9	ZNF117	7	64768178	G	A	-0.386854	0.0480293	-0.0004	0.0036
ENSG00000152926	Heart_Left_Ventricle	ZNF117	7	64412711	T	C	1.05493	0.129481	0.0154	0.0736
ENSG00000152926	Heart_Atrial_Appendage	ZNF117	7	64417970	AC	A	0.392017	0.0699493	0.0241	0.0147
ENSG00000152926	Pituitary	ZNF117	7	64427837	G	A	0.723095	0.0837098	0.0242	0.0107
ENSG00000152926	Lung	ZNF117	7	64459809	T	C	0.478558	0.064032	0.0078	0.0088
ENSG00000152926	Lung	ZNF117	7	64691786	G	A	-0.728213	0.130811	-0.0062	0.0544
ENSG00000152926	Spleen	ZNF117	7	64450803	G	T	1.29394	0.133664	0.0197	0.0108
ENSG00000152926	Brain_Hippocampus	ZNF117	7	64900821	C	T	-0.360103	0.0555435	-0.0024	0.0037
ENSG00000152926	Skin_Not_Sun_Exposed_Suprapubic	ZNF117	7	65351461	T	C	-0.747211	0.108695	0.1315	0.0835
ENSG00000152926	Skin_Sun_Exposed_Lower_leg	ZNF117	7	64411367	C	T	0.168293	0.024151	-0.0031	0.0038
ENSG00000152926	Stomach	ZNF117	7	64459809	T	C	0.492553	0.0711003	0.0078	0.0088
ENSG00000152926	Pancreas	ZNF117	7	64427837	G	A	0.906422	0.0840211	0.0242	0.0107
ENSG00000152926	Spleen	ZNF117	7	64335029	G	C	0.562247	0.0692794	0.0036	0.0062
ENSG00000152926	Esophagus_Gastroesophageal_Junction	ZNF117	7	64459809	T	C	0.6196	0.0843803	0.0078	0.0088
ENSG00000152926	Lung	ZNF117	7	64437957	T	A	0.72782	0.0636383	0.0209	0.0086
ENSG00000152926	Thyroid	ZNF117	7	64459809	T	C	0.630711	0.0501981	0.0078	0.0088
ENSG00000152926	Colon_Sigmoid	ZNF117	7	64459809	T	C	0.732342	0.0860481	0.0078	0.0088
ENSG00000152926	Adipose_Subcutaneous	ZNF117	7	64468374	C	T	0.370145	0.0478252	0.0027	0.0103
ENSG00000152926	Muscle_Skeletal	ZNF117	7	64437957	T	A	0.576551	0.0697782	0.0209	0.0086
ENSG00000152926	Testis	ZNF117	7	64427837	G	A	0.398284	0.0507985	0.0242	0.0107
ENSG00000152926	Artery_Coronary	ZNF117	7	64516150	T	C	0.372642	0.0425904	0.0014	0.0039
ENSG00000164631	Artery_Tibial	ZNF12	7	6725590	A	G	-0.304839	0.0515363	0.0096	0.0089
ENSG00000164631	Skin_Sun_Exposed_Lower_leg	ZNF12	7	6747267	T	C	-0.175677	0.0292104	0.0077	0.0049
ENSG00000164631	Adipose_Subcutaneous	ZNF12	7	6744957	C	T	-0.197572	0.0329604	0.0069	0.0041
ENSG00000197961	Esophagus_Muscularis	ZNF121	19	9670287	A	C	0.295544	0.0470336	0.0173	0.0068
ENSG00000197961	Cells_Cultured_fibroblasts	ZNF121	19	9641013	T	C	-0.281532	0.0380442	0.0011	0.0039
ENSG00000197961	Artery_Tibial	ZNF121	19	9666627	A	T	0.23609	0.0397243	0.0165	0.0067
ENSG00000197961	Cells_Cultured_fibroblasts	ZNF121	19	9679258	T	C	-0.151429	0.0260685	-0.0061	0.0042
ENSG00000197961	Colon_Transverse	ZNF121	19	9679020	A	G	0.263174	0.0445979	0.0174	0.0068
ENSG00000196418	Artery_Aorta	ZNF124	1	247287269	C	T	-0.529148	0.0473622	0.0008	0.0047
ENSG00000196418	Stomach	ZNF124	1	247289279	TAA	T	-0.580195	0.0429968	-0.0013	0.0057
ENSG00000196418	Brain_Hypothalamus	ZNF124	1	247287269	C	T	-0.912449	0.0816125	0.0008	0.0047
ENSG00000196418	Brain_Cerebellar_Hemisphere	ZNF124	1	247288022	C	T	-1.01412	0.0721437	0.003	0.0041
ENSG00000196418	Esophagus_Mucosa	ZNF124	1	247288976	C	CG	-0.665153	0.0452636	-0.0038	0.0164
ENSG00000196418	Heart_Atrial_Appendage	ZNF124	1	247289279	TAA	T	-0.623656	0.0470744	-0.0013	0.0057
ENSG00000196418	Ovary	ZNF124	1	247287601	A	G	-0.76429	0.0713745	0.0031	0.0041
ENSG00000196418	Pituitary	ZNF124	1	247289279	TAA	T	-0.753768	0.055066	-0.0013	0.0057
ENSG00000196418	Adipose_Visceral_Omentum	ZNF124	1	247289279	TAA	T	-0.585227	0.0491001	-0.0013	0.0057
ENSG00000196418	Thyroid	ZNF124	1	247289279	TAA	T	-0.871051	0.0418188	-0.0013	0.0057
ENSG00000196418	Brain_Spinal_cord_cervical_c-1	ZNF124	1	247333588	A	T	-0.899987	0.0770297	0.0001	0.0047
ENSG00000196418	Esophagus_Gastroesophageal_Junction	ZNF124	1	247287269	C	T	-0.670632	0.0511181	0.0008	0.0047
ENSG00000196418	Nerve_Tibial	ZNF124	1	247333889	G	A	-0.413218	0.0586371	0.007	0.0068
ENSG00000196418	Nerve_Tibial	ZNF124	1	247291353	T	C	-0.496023	0.0796063	0.0127	0.0086
ENSG00000196418	Cells_Cultured_fibroblasts	ZNF124	1	247289279	TAA	T	-0.544485	0.0368663	-0.0013	0.0057
ENSG00000196418	Brain_Nucleus_accumbens_basal_ganglia	ZNF124	1	247286645	C	T	-0.791898	0.0672417	0.0029	0.004
ENSG00000196418	Artery_Coronary	ZNF124	1	247288022	C	T	-0.583952	0.062633	0.003	0.0041
ENSG00000196418	Nerve_Tibial	ZNF124	1	247289279	TAA	T	-0.862652	0.0425521	-0.0013	0.0057
ENSG00000196418	Testis	ZNF124	1	247287269	C	T	-0.739555	0.037949	0.0008	0.0047
ENSG00000196418	Brain_Cortex	ZNF124	1	247289429	T	A	-0.775017	0.0747649	0.0021	0.0044
ENSG00000196418	Brain_Anterior_cingulate_cortex_BA24	ZNF124	1	247287269	C	T	-0.976165	0.0818947	0.0008	0.0047
ENSG00000196418	Vagina	ZNF124	1	247287601	A	G	-0.763134	0.103611	0.0031	0.0041
ENSG00000196418	Minor_Salivary_Gland	ZNF124	1	247287269	C	T	-0.580637	0.0900984	0.0008	0.0047
ENSG00000196418	Breast_Mammary_Tissue	ZNF124	1	247289429	T	A	-0.61022	0.0544718	0.0021	0.0044
ENSG00000196418	Adipose_Subcutaneous	ZNF124	1	247286645	C	T	-0.572993	0.0491856	0.0029	0.004
ENSG00000196418	Colon_Transverse	ZNF124	1	247287601	A	G	-0.412794	0.0287622	0.0031	0.0041
ENSG00000196418	Prostate	ZNF124	1	247287601	A	G	-0.867172	0.069198	0.0031	0.0041
ENSG00000196418	Pancreas	ZNF124	1	247288981	C	G	-0.633629	0.0666214	-0.0038	0.0164
ENSG00000196418	Brain_Amygdala	ZNF124	1	247289429	T	A	-0.845405	0.0966696	0.0021	0.0044
ENSG00000196418	Artery_Tibial	ZNF124	1	247289279	TAA	T	-0.665123	0.040268	-0.0013	0.0057
ENSG00000196418	Whole_Blood	ZNF124	1	247289279	TAA	T	-0.413444	0.0339593	-0.0013	0.0057
ENSG00000196418	Skin_Sun_Exposed_Lower_leg	ZNF124	1	247287601	A	G	-0.788055	0.0431962	0.0031	0.0041
ENSG00000196418	Brain_Frontal_Cortex_BA9	ZNF124	1	247289429	T	A	-0.817843	0.061808	0.0021	0.0044
ENSG00000196418	Skin_Not_Sun_Exposed_Suprapubic	ZNF124	1	247289279	TAA	T	-0.641936	0.0448105	-0.0013	0.0057
ENSG00000196418	Heart_Left_Ventricle	ZNF124	1	247287269	C	T	-0.546384	0.0523097	0.0008	0.0047
ENSG00000196418	Esophagus_Muscularis	ZNF124	1	247286645	C	T	-0.777835	0.0451181	0.0029	0.004
ENSG00000196418	Brain_Hippocampus	ZNF124	1	247288048	C	T	-0.882387	0.0792976	0.0026	0.0041
ENSG00000196418	Uterus	ZNF124	1	247289429	T	A	-0.673306	0.0743914	0.0021	0.0044
ENSG00000196418	Muscle_Skeletal	ZNF124	1	247289429	T	A	-0.353601	0.0377037	0.0021	0.0044
ENSG00000196418	Colon_Sigmoid	ZNF124	1	247287269	C	T	-0.773931	0.0484129	0.0008	0.0047
ENSG00000196418	Kidney_Cortex	ZNF124	1	247284268	C	T	-1.08497	0.137485	0.0021	0.0046
ENSG00000196418	Cells_EBV-transformed_lymphocytes	ZNF124	1	247286645	C	T	-0.501659	0.0822369	0.0029	0.004
ENSG00000196418	Brain_Substantia_nigra	ZNF124	1	247289429	T	A	-0.684484	0.0756582	0.0021	0.0044
ENSG00000196418	Liver	ZNF124	1	247289279	TAA	T	-0.702142	0.0711697	-0.0013	0.0057
ENSG00000196418	Brain_Cerebellum	ZNF124	1	247289429	T	A	-0.970092	0.0653554	0.0021	0.0044
ENSG00000196418	Lung	ZNF124	1	247289429	T	A	-0.68567	0.0398078	0.0021	0.0044
ENSG00000196418	Brain_Putamen_basal_ganglia	ZNF124	1	247288022	C	T	-1.0304	0.0831524	0.003	0.0041
ENSG00000196418	Brain_Caudate_basal_ganglia	ZNF124	1	247288022	C	T	-0.853334	0.0733603	0.003	0.0041
ENSG00000196418	Spleen	ZNF124	1	247287269	C	T	-0.9806	0.0665849	0.0008	0.0047
ENSG00000196418	Adrenal_Gland	ZNF124	1	247289279	TAA	T	-0.765441	0.0759426	-0.0013	0.0057
ENSG00000172262	Nerve_Tibial	ZNF131	5	43096437	A	G	-0.387975	0.0483327	0.0024	0.006
ENSG00000172262	Esophagus_Muscularis	ZNF131	5	43110046	T	C	-0.331966	0.054112	0.0042	0.006
ENSG00000172262	Adipose_Subcutaneous	ZNF131	5	43189049	AT	A	-0.258857	0.0424233	0.0097	0.0094
ENSG00000172262	Artery_Tibial	ZNF131	5	43191495	C	T	0.304405	0.0437385	-0.0042	0.0042
ENSG00000131849	Colon_Transverse	ZNF132	19	58912384	C	G	-0.289924	0.0460223	-0.0036	0.0046
ENSG00000131849	Adipose_Visceral_Omentum	ZNF132	19	58951123	C	T	-0.303616	0.0325665	-0.0025	0.0037
ENSG00000131849	Uterus	ZNF132	19	58951123	C	T	-0.519148	0.0751959	-0.0025	0.0037
ENSG00000131849	Small_Intestine_Terminal_Ileum	ZNF132	19	58939165	G	A	-0.427915	0.0486723	-0.002	0.0036
ENSG00000131849	Whole_Blood	ZNF132	19	58951123	C	T	-0.403308	0.0377903	-0.0025	0.0037
ENSG00000131849	Spleen	ZNF132	19	58937637	A	G	-0.385377	0.0674924	-0.003	0.0045
ENSG00000131849	Prostate	ZNF132	19	58951123	C	T	-0.483751	0.0557829	-0.0025	0.0037
ENSG00000131849	Cells_EBV-transformed_lymphocytes	ZNF132	19	58951693	C	G	-0.709085	0.101182	-0.0024	0.0037
ENSG00000131849	Minor_Salivary_Gland	ZNF132	19	58917418	G	A	-0.441997	0.0683807	-0.0048	0.0043
ENSG00000131849	Muscle_Skeletal	ZNF132	19	58961056	G	C	-0.239166	0.0340389	-0.0066	0.0048
ENSG00000131849	Testis	ZNF132	19	58917418	G	A	-0.570679	0.0476667	-0.0048	0.0043
ENSG00000131849	Pancreas	ZNF132	19	58912906	A	G	-0.363441	0.0637414	-0.0033	0.0046
ENSG00000131849	Colon_Sigmoid	ZNF132	19	58951123	C	T	-0.332272	0.0342726	-0.0025	0.0037
ENSG00000131849	Pancreas	ZNF132	19	58951123	C	T	-0.339595	0.0518468	-0.0025	0.0037
ENSG00000131849	Esophagus_Mucosa	ZNF132	19	58933392	T	C	-0.355743	0.039277	-0.003	0.0044
ENSG00000131849	Skin_Sun_Exposed_Lower_leg	ZNF132	19	58951123	C	T	-0.340326	0.0335705	-0.0025	0.0037
ENSG00000131849	Adipose_Subcutaneous	ZNF132	19	58926345	C	T	-0.268064	0.0394121	-0.0024	0.0044
ENSG00000131849	Cells_Cultured_fibroblasts	ZNF132	19	58953099	C	G	0.320957	0.0366558	-0.0001	0.0041
ENSG00000131849	Pituitary	ZNF132	19	58928299	T	A	-0.426506	0.0554329	-0.003	0.0045
ENSG00000131849	Heart_Atrial_Appendage	ZNF132	19	58961056	G	C	-0.245141	0.0388273	-0.0066	0.0048
ENSG00000131849	Nerve_Tibial	ZNF132	19	58918405	G	A	-0.571075	0.0350634	-0.0014	0.0037
ENSG00000131849	Spleen	ZNF132	19	58951811	A	C	-0.403257	0.0541407	-0.0025	0.0037
ENSG00000131849	Esophagus_Muscularis	ZNF132	19	58918405	G	A	-0.447343	0.0377814	-0.0014	0.0037
ENSG00000131849	Adipose_Subcutaneous	ZNF132	19	58951693	C	G	-0.380182	0.0328188	-0.0024	0.0037
ENSG00000131849	Breast_Mammary_Tissue	ZNF132	19	58953398	G	C	-0.551266	0.0409982	-0.0027	0.0037
ENSG00000131849	Thyroid	ZNF132	19	58951123	C	T	-0.446613	0.0293279	-0.0025	0.0037
ENSG00000131849	Stomach	ZNF132	19	58951123	C	T	-0.37556	0.0375374	-0.0025	0.0037
ENSG00000131849	Adrenal_Gland	ZNF132	19	58951693	C	G	-0.425138	0.0611475	-0.0024	0.0037
ENSG00000131849	Artery_Coronary	ZNF132	19	58951811	A	C	-0.458117	0.0576499	-0.0025	0.0037
ENSG00000131849	Artery_Aorta	ZNF132	19	58961056	G	C	-0.381791	0.0437684	-0.0066	0.0048
ENSG00000131849	Nerve_Tibial	ZNF132	19	58935768	G	A	0.284156	0.0410658	0.0003	0.0042
ENSG00000131849	Brain_Cerebellum	ZNF132	19	58933392	T	C	-0.409347	0.0674298	-0.003	0.0044
ENSG00000131849	Artery_Tibial	ZNF132	19	58935768	G	A	0.266772	0.0464155	0.0003	0.0042
ENSG00000131849	Lung	ZNF132	19	58953693	G	A	-0.222089	0.0257469	-0.005	0.0042
ENSG00000131849	Esophagus_Gastroesophageal_Junction	ZNF132	19	58951693	C	G	-0.465032	0.0451458	-0.0024	0.0037
ENSG00000125846	Skin_Sun_Exposed_Lower_leg	ZNF133	20	18304525	T	C	-0.207455	0.0329383	0.0056	0.0052
ENSG00000125846	Testis	ZNF133	20	18254769	T	C	0.254329	0.0429595	-0.0029	0.0037
ENSG00000125846	Skin_Not_Sun_Exposed_Suprapubic	ZNF133	20	18292850	C	T	0.483578	0.0466624	-0.0042	0.0075
ENSG00000125846	Testis	ZNF133	20	18268388	C	A	0.751434	0.105707	0.0057	0.0094
ENSG00000176293	Muscle_Skeletal	ZNF135	19	58572979	A	G	0.312803	0.0463973	-0.004	0.0053
ENSG00000176293	Adipose_Subcutaneous	ZNF135	19	58572979	A	G	0.264913	0.0475869	-0.004	0.0053
ENSG00000176293	Muscle_Skeletal	ZNF135	19	58569748	C	A	-0.213097	0.0310845	-0.0015	0.0037
ENSG00000176293	Nerve_Tibial	ZNF135	19	58570912	G	T	0.619111	0.0400542	-0.001	0.0041
ENSG00000176293	Brain_Cerebellar_Hemisphere	ZNF135	19	58570912	G	T	0.746039	0.0790052	-0.001	0.0041
ENSG00000176293	Pituitary	ZNF135	19	58570912	G	T	0.386488	0.0494442	-0.001	0.0041
ENSG00000176293	Artery_Aorta	ZNF135	19	58570912	G	T	0.232606	0.030853	-0.001	0.0041
ENSG00000176293	Whole_Blood	ZNF135	19	58570912	G	T	0.214105	0.0337567	-0.001	0.0041
ENSG00000176293	Adipose_Subcutaneous	ZNF135	19	58570912	G	T	0.254047	0.0338072	-0.001	0.0041
ENSG00000176293	Esophagus_Muscularis	ZNF135	19	58570912	G	T	0.258602	0.0279459	-0.001	0.0041
ENSG00000176293	Artery_Coronary	ZNF135	19	58565431	T	C	0.292298	0.0441953	0.0006	0.0042
ENSG00000176293	Skin_Sun_Exposed_Lower_leg	ZNF135	19	58572979	A	G	0.31046	0.0399123	-0.004	0.0053
ENSG00000176293	Cells_Cultured_fibroblasts	ZNF135	19	58572979	A	G	0.515495	0.0530826	-0.004	0.0053
ENSG00000176293	Heart_Atrial_Appendage	ZNF135	19	58570912	G	T	0.266935	0.0296578	-0.001	0.0041
ENSG00000176293	Esophagus_Gastroesophageal_Junction	ZNF135	19	58570912	G	T	0.272718	0.0334981	-0.001	0.0041
ENSG00000176293	Ovary	ZNF135	19	58570912	G	T	0.259802	0.041545	-0.001	0.0041
ENSG00000176293	Colon_Sigmoid	ZNF135	19	58570912	G	T	0.205624	0.0285106	-0.001	0.0041
ENSG00000176293	Breast_Mammary_Tissue	ZNF135	19	58570912	G	T	0.202071	0.0242019	-0.001	0.0041
ENSG00000176293	Skin_Not_Sun_Exposed_Suprapubic	ZNF135	19	58572979	A	G	0.230691	0.0398238	-0.004	0.0053
ENSG00000176293	Brain_Cerebellum	ZNF135	19	58572357	C	G	0.39682	0.0676877	0.0002	0.0038
ENSG00000176293	Adipose_Visceral_Omentum	ZNF135	19	58570912	G	T	0.201942	0.0254845	-0.001	0.0041
ENSG00000176293	Heart_Left_Ventricle	ZNF135	19	58572979	A	G	0.262312	0.0436368	-0.004	0.0053
ENSG00000176293	Thyroid	ZNF135	19	58570912	G	T	0.184784	0.0226602	-0.001	0.0041
ENSG00000176293	Brain_Cerebellum	ZNF135	19	58570912	G	T	0.838889	0.0734322	-0.001	0.0041
ENSG00000176293	Brain_Cortex	ZNF135	19	58572979	A	G	0.556145	0.0758029	-0.004	0.0053
ENSG00000176293	Artery_Tibial	ZNF135	19	58570912	G	T	0.255175	0.0277679	-0.001	0.0041
ENSG00000123870	Esophagus_Gastroesophageal_Junction	ZNF137P	19	53083768	A	G	0.658459	0.102267	0.0108	0.0122
ENSG00000123870	Small_Intestine_Terminal_Ileum	ZNF137P	19	53107086	A	C	-0.324927	0.0514313	-0.0052	0.004
ENSG00000123870	Thyroid	ZNF137P	19	53108267	G	A	0.430109	0.0680225	0.0148	0.0136
ENSG00000123870	Adipose_Visceral_Omentum	ZNF137P	19	53108267	G	A	0.349679	0.0608802	0.0148	0.0136
ENSG00000123870	Muscle_Skeletal	ZNF137P	19	53104601	C	G	0.246266	0.0357468	0.0052	0.0038
ENSG00000123870	Testis	ZNF137P	19	53095030	G	A	0.589657	0.0425738	0.0035	0.0039
ENSG00000123870	Artery_Tibial	ZNF137P	19	53107937	G	T	-0.188628	0.0323676	0.001	0.0041
ENSG00000123870	Adipose_Subcutaneous	ZNF137P	19	53083768	A	G	0.430633	0.0681845	0.0108	0.0122
ENSG00000123870	Adipose_Subcutaneous	ZNF137P	19	53073564	T	G	-0.235217	0.0385769	-0.0015	0.0044
ENSG00000123870	Esophagus_Mucosa	ZNF137P	19	53073564	T	G	-0.246653	0.0412783	-0.0015	0.0044
ENSG00000123870	Cells_Cultured_fibroblasts	ZNF137P	19	53094443	G	A	0.394923	0.0392965	-0.0001	0.0041
ENSG00000123870	Nerve_Tibial	ZNF137P	19	53103677	T	G	0.783161	0.097237	0.0143	0.0138
ENSG00000123870	Vagina	ZNF137P	19	52693698	C	G	1.00355	0.16935	-0.0057	0.0113
ENSG00000197008	Esophagus_Mucosa	ZNF138	7	64168806	C	T	0.274398	0.0369706	0.0067	0.0038
ENSG00000197008	Adipose_Subcutaneous	ZNF138	7	64252851	G	C	-0.283767	0.0333962	0.0022	0.0038
ENSG00000197008	Brain_Substantia_nigra	ZNF138	7	64305789	G	A	0.527071	0.0799799	-0.0013	0.0038
ENSG00000197008	Adipose_Subcutaneous	ZNF138	7	64273383	T	C	0.433707	0.068864	0.0225	0.0085
ENSG00000197008	Esophagus_Gastroesophageal_Junction	ZNF138	7	64304481	A	C	0.349205	0.0596414	0.0116	0.0072
ENSG00000197008	Esophagus_Mucosa	ZNF138	7	64314296	A	G	0.272487	0.0382023	0.0011	0.0037
ENSG00000197008	Skin_Not_Sun_Exposed_Suprapubic	ZNF138	7	64109161	G	C	-0.22356	0.0269374	-0.0014	0.0038
ENSG00000197008	Whole_Blood	ZNF138	7	64264289	A	G	-0.448947	0.0771101	-0.0206	0.0086
ENSG00000197008	Brain_Cortex	ZNF138	7	64311337	A	T	0.650884	0.0656864	0.0001	0.0037
ENSG00000197008	Brain_Putamen_basal_ganglia	ZNF138	7	64335453	C	A	0.506874	0.067574	-0.0005	0.0037
ENSG00000197008	Esophagus_Muscularis	ZNF138	7	64264289	A	G	-0.43589	0.0778404	-0.0206	0.0086
ENSG00000197008	Skin_Sun_Exposed_Lower_leg	ZNF138	7	64139463	A	G	-0.26175	0.026554	-0.0003	0.0038
ENSG00000197008	Thyroid	ZNF138	7	64266849	T	C	0.633522	0.0652316	0.0215	0.0085
ENSG00000197008	Pancreas	ZNF138	7	64513161	A	G	-0.718273	0.116714	-0.02	0.0094
ENSG00000197008	Brain_Amygdala	ZNF138	7	64324419	TGCTGCGGGAGGAGCG	T	-0.689563	0.0788031	-0.0128	0.0144
ENSG00000197008	Adipose_Visceral_Omentum	ZNF138	7	64264289	A	G	-0.556829	0.0690114	-0.0206	0.0086
ENSG00000197008	Breast_Mammary_Tissue	ZNF138	7	64222133	C	A	-0.393558	0.053843	-0.0213	0.0085
ENSG00000197008	Cells_Cultured_fibroblasts	ZNF138	7	64266849	T	C	0.529774	0.0794685	0.0215	0.0085
ENSG00000197008	Nerve_Tibial	ZNF138	7	64294060	T	C	0.604792	0.0729578	0.0295	0.0125
ENSG00000197008	Muscle_Skeletal	ZNF138	7	64254791	T	G	-0.30565	0.0426335	-0.0047	0.0038
ENSG00000197008	Brain_Anterior_cingulate_cortex_BA24	ZNF138	7	64311337	A	T	0.496459	0.0640423	0.0001	0.0037
ENSG00000197008	Spleen	ZNF138	7	64274517	G	A	-0.443173	0.0541521	-0.0001	0.0037
ENSG00000197008	Brain_Nucleus_accumbens_basal_ganglia	ZNF138	7	64311337	A	T	0.560423	0.056842	0.0001	0.0037
ENSG00000197008	Artery_Tibial	ZNF138	7	64266849	T	C	0.54978	0.0665724	0.0215	0.0085
ENSG00000197008	Testis	ZNF138	7	64284959	A	G	0.547166	0.0597479	0.0007	0.0037
ENSG00000197008	Brain_Frontal_Cortex_BA9	ZNF138	7	64358271	A	AT	-0.410159	0.0621467	0.0047	0.0063
ENSG00000197008	Brain_Hippocampus	ZNF138	7	64311352	T	C	0.477584	0.0658348	-0.0004	0.0037
ENSG00000197008	Lung	ZNF138	7	64068371	G	A	-0.334531	0.0589558	-0.018	0.0084
ENSG00000197008	Colon_Sigmoid	ZNF138	7	64266849	T	C	0.619141	0.102341	0.0215	0.0085
ENSG00000197008	Brain_Caudate_basal_ganglia	ZNF138	7	64285288	G	T	0.570121	0.0553796	0.0007	0.0037
ENSG00000197008	Artery_Tibial	ZNF138	7	64252851	G	C	-0.205059	0.0325739	0.0022	0.0038
ENSG00000197008	Heart_Atrial_Appendage	ZNF138	7	64246062	G	A	0.312082	0.0552457	0.0047	0.0043
ENSG00000197008	Muscle_Skeletal	ZNF138	7	64254730	A	C	0.799694	0.0827222	-0.0167	0.0101
ENSG00000197008	Brain_Hypothalamus	ZNF138	7	64311352	T	C	0.519554	0.0641637	-0.0004	0.0037
ENSG00000105708	Breast_Mammary_Tissue	ZNF14	19	19810050	A	G	-0.193984	0.0311882	-0.0115	0.004
ENSG00000105708	Artery_Aorta	ZNF14	19	19820475	C	G	-0.195644	0.0293139	-0.0037	0.004
ENSG00000105708	Adipose_Subcutaneous	ZNF14	19	19820475	C	G	-0.276443	0.027507	-0.0037	0.004
ENSG00000105708	Skin_Sun_Exposed_Lower_leg	ZNF14	19	19820139	C	G	0.195033	0.0352145	0.0052	0.0044
ENSG00000105708	Nerve_Tibial	ZNF14	19	19820475	C	G	-0.322431	0.0274723	-0.0037	0.004
ENSG00000105708	Whole_Blood	ZNF14	19	19830928	T	C	-0.168049	0.0268428	-0.0066	0.0044
ENSG00000105708	Artery_Tibial	ZNF14	19	19840768	C	G	-0.275016	0.0277968	-0.0002	0.0038
ENSG00000196387	Brain_Cerebellum	ZNF140	12	133697131	G	A	0.326349	0.0538139	0.0204	0.0042
ENSG00000196387	Esophagus_Muscularis	ZNF140	12	133643846	A	G	0.19971	0.0356492	0.0034	0.0143
ENSG00000131127	Cells_Cultured_fibroblasts	ZNF141	4	444455	G	GT	0.162836	0.0262119	0.006	0.0063
ENSG00000131127	Skin_Sun_Exposed_Lower_leg	ZNF141	4	337271	T	G	0.147125	0.0238425	-0.0036	0.004
ENSG00000131127	Nerve_Tibial	ZNF141	4	325096	T	TC	0.166512	0.0299304	0.005	0.0067
ENSG00000115568	Skin_Sun_Exposed_Lower_leg	ZNF142	2	219489380	G	C	0.447853	0.0546546	-0.0184	0.0101
ENSG00000115568	Breast_Mammary_Tissue	ZNF142	2	219280499	G	A	0.388152	0.0564631	-0.0102	0.0067
ENSG00000115568	Skin_Not_Sun_Exposed_Suprapubic	ZNF142	2	219652424	CCCTCTTACCTG	C	0.127057	0.0227391	-0.001	0.006
ENSG00000115568	Thyroid	ZNF142	2	219488698	A	G	-0.18704	0.0299648	0.0055	0.0037
ENSG00000115568	Adipose_Visceral_Omentum	ZNF142	2	219272294	T	G	-0.189721	0.0332213	0.0027	0.0038
ENSG00000115568	Brain_Cerebellar_Hemisphere	ZNF142	2	219305195	A	G	0.686356	0.118171	-0.0196	0.0103
ENSG00000115568	Whole_Blood	ZNF142	2	219292595	T	C	0.441838	0.0568688	-0.0188	0.0102
ENSG00000115568	Skin_Not_Sun_Exposed_Suprapubic	ZNF142	2	219400820	C	T	0.529088	0.0659469	-0.0143	0.0103
ENSG00000115568	Adipose_Subcutaneous	ZNF142	2	219520895	C	T	0.48257	0.060443	-0.0183	0.0099
ENSG00000166478	Small_Intestine_Terminal_Ileum	ZNF143	11	9487247	T	C	0.726748	0.124289	-0.0138	0.0072
ENSG00000166478	Skin_Sun_Exposed_Lower_leg	ZNF143	11	9503759	C	T	0.520627	0.0522914	-0.0123	0.0137
ENSG00000166478	Esophagus_Gastroesophageal_Junction	ZNF143	11	9503778	G	A	0.480844	0.067626	-0.0136	0.0083
ENSG00000166478	Artery_Coronary	ZNF143	11	9511355	G	A	0.579554	0.0782637	-0.0119	0.007
ENSG00000166478	Heart_Atrial_Appendage	ZNF143	11	9514361	A	G	0.398901	0.0642384	-0.0113	0.007
ENSG00000166478	Esophagus_Muscularis	ZNF143	11	9503778	G	A	0.450168	0.0546805	-0.0136	0.0083
ENSG00000166478	Prostate	ZNF143	11	9551983	GT	G	0.49188	0.081515	-0.0163	0.0115
ENSG00000166478	Breast_Mammary_Tissue	ZNF143	11	9503759	C	T	0.397913	0.0570702	-0.0123	0.0137
ENSG00000166478	Brain_Caudate_basal_ganglia	ZNF143	11	9546587	A	G	-0.357115	0.052589	-0.0011	0.0038
ENSG00000166478	Nerve_Tibial	ZNF143	11	9508154	T	C	0.594752	0.0565493	-0.0114	0.007
ENSG00000166478	Artery_Aorta	ZNF143	11	9509352	C	G	0.619775	0.0749492	-0.0116	0.007
ENSG00000166478	Stomach	ZNF143	11	9511355	G	A	0.454662	0.0688598	-0.0119	0.007
ENSG00000166478	Colon_Transverse	ZNF143	11	9496857	G	A	0.287478	0.0492454	-0.0107	0.007
ENSG00000166478	Heart_Left_Ventricle	ZNF143	11	9409633	T	G	0.472578	0.07211	-0.0151	0.0072
ENSG00000166478	Adipose_Subcutaneous	ZNF143	11	9511355	G	A	0.278226	0.0500356	-0.0119	0.007
ENSG00000166478	Brain_Cerebellar_Hemisphere	ZNF143	11	9536999	A	G	0.655535	0.112723	-0.0116	0.007
ENSG00000166478	Whole_Blood	ZNF143	11	9496857	G	A	0.301289	0.0347599	-0.0107	0.007
ENSG00000166478	Testis	ZNF143	11	9483317	G	T	0.625647	0.071657	-0.0117	0.007
ENSG00000166478	Skin_Not_Sun_Exposed_Suprapubic	ZNF143	11	9483317	G	T	0.554054	0.0505849	-0.0117	0.007
ENSG00000166478	Brain_Putamen_basal_ganglia	ZNF143	11	9497184	G	T	-0.36653	0.0525401	-0.0026	0.0037
ENSG00000166478	Artery_Tibial	ZNF143	11	9483317	G	T	0.34704	0.0435464	-0.0117	0.007
ENSG00000166478	Lung	ZNF143	11	9503618	T	C	0.436873	0.0452272	-0.0328	0.0191
ENSG00000166478	Thyroid	ZNF143	11	9503759	C	T	0.831451	0.0559576	-0.0123	0.0137
ENSG00000166478	Adipose_Visceral_Omentum	ZNF143	11	9409633	T	G	0.375427	0.0607554	-0.0151	0.0072
ENSG00000166478	Esophagus_Mucosa	ZNF143	11	9432090	T	C	0.514286	0.0586512	-0.0153	0.0072
ENSG00000166478	Spleen	ZNF143	11	9508154	T	C	1.29954	0.0912096	-0.0114	0.007
ENSG00000167635	Brain_Putamen_basal_ganglia	ZNF146	19	36712981	TC	T	0.594504	0.0958022	-0.0243	0.0101
ENSG00000167635	Thyroid	ZNF146	19	36712283	T	C	-0.201512	0.0249813	-0.0135	0.0038
ENSG00000167635	Pancreas	ZNF146	19	36739747	A	G	0.21534	0.0365457	-0.0067	0.0039
ENSG00000163848	Testis	ZNF148	3	124942257	A	C	1.00367	0.112546	-0.0136	0.0111
ENSG00000163848	Thyroid	ZNF148	3	124977468	T	A	0.193648	0.0206633	-0.0014	0.0042
ENSG00000163848	Pituitary	ZNF148	3	125024243	G	T	0.253977	0.041458	-0.0011	0.0043
ENSG00000179909	Cells_Cultured_fibroblasts	ZNF154	19	58213743	A	G	0.697416	0.12553	0.0011	0.0181
ENSG00000179909	Thyroid	ZNF154	19	58236144	T	C	-0.223342	0.0381742	-0.0004	0.0054
ENSG00000179909	Testis	ZNF154	19	58220579	GC	G	0.543548	0.0773672	0.0379	0.0201
ENSG00000179909	Skin_Not_Sun_Exposed_Suprapubic	ZNF154	19	58220579	GC	G	0.583328	0.0526964	0.0379	0.0201
ENSG00000179909	Nerve_Tibial	ZNF154	19	58220579	GC	G	0.332057	0.0583919	0.0379	0.0201
ENSG00000179909	Muscle_Skeletal	ZNF154	19	58220579	GC	G	0.424025	0.049474	0.0379	0.0201
ENSG00000179909	Whole_Blood	ZNF154	19	58220579	GC	G	0.297995	0.0436513	0.0379	0.0201
ENSG00000179909	Esophagus_Mucosa	ZNF154	19	58220579	GC	G	0.428129	0.0519126	0.0379	0.0201
ENSG00000179909	Cells_Cultured_fibroblasts	ZNF154	19	58220579	GC	G	0.388548	0.0415319	0.0379	0.0201
ENSG00000179909	Skin_Sun_Exposed_Lower_leg	ZNF154	19	58220579	GC	G	0.356959	0.0501622	0.0379	0.0201
ENSG00000179909	Pancreas	ZNF154	19	58220579	GC	G	0.503071	0.0739085	0.0379	0.0201
ENSG00000179909	Lung	ZNF154	19	58220579	GC	G	0.320599	0.0517407	0.0379	0.0201
ENSG00000204920	Colon_Transverse	ZNF155	19	44491207	A	G	0.265676	0.0465715	-0.0084	0.0039
ENSG00000204920	Cells_Cultured_fibroblasts	ZNF155	19	44488352	A	G	-1.12619	0.0542292	0.0028	0.0065
ENSG00000204920	Vagina	ZNF155	19	44488352	A	G	-0.796211	0.113267	0.0028	0.0065
ENSG00000204920	Small_Intestine_Terminal_Ileum	ZNF155	19	44488352	A	G	-1.29009	0.0855998	0.0028	0.0065
ENSG00000204920	Pituitary	ZNF155	19	44488352	A	G	-0.903433	0.0861003	0.0028	0.0065
ENSG00000204920	Colon_Sigmoid	ZNF155	19	44492236	G	T	0.2583	0.0371943	-0.0089	0.004
ENSG00000204920	Muscle_Skeletal	ZNF155	19	44492487	T	C	0.231782	0.0355029	-0.0095	0.004
ENSG00000204920	Adipose_Subcutaneous	ZNF155	19	44492487	T	C	0.503821	0.0437586	-0.0095	0.004
ENSG00000204920	Prostate	ZNF155	19	44488352	A	G	-0.827555	0.097745	0.0028	0.0065
ENSG00000204920	Small_Intestine_Terminal_Ileum	ZNF155	19	44491980	T	C	0.407978	0.0558775	-0.0091	0.004
ENSG00000204920	Spleen	ZNF155	19	44496070	G	A	0.320072	0.0477204	-0.0089	0.0041
ENSG00000204920	Minor_Salivary_Gland	ZNF155	19	44488352	A	G	-1.29487	0.158337	0.0028	0.0065
ENSG00000204920	Stomach	ZNF155	19	44488352	A	G	-1.20465	0.0768693	0.0028	0.0065
ENSG00000204920	Pancreas	ZNF155	19	44488352	A	G	-1.10387	0.107912	0.0028	0.0065
ENSG00000204920	Cells_EBV-transformed_lymphocytes	ZNF155	19	44488352	A	G	-1.14774	0.139849	0.0028	0.0065
ENSG00000204920	Adrenal_Gland	ZNF155	19	44488352	A	G	-1.25728	0.104468	0.0028	0.0065
ENSG00000204920	Heart_Atrial_Appendage	ZNF155	19	44488352	A	G	-0.748037	0.0620519	0.0028	0.0065
ENSG00000204920	Brain_Cerebellar_Hemisphere	ZNF155	19	44491927	A	G	0.4615	0.067649	-0.0091	0.004
ENSG00000204920	Artery_Coronary	ZNF155	19	44488352	A	G	-0.801566	0.0908488	0.0028	0.0065
ENSG00000204920	Ovary	ZNF155	19	44488352	A	G	-0.975303	0.107045	0.0028	0.0065
ENSG00000204920	Breast_Mammary_Tissue	ZNF155	19	44492236	G	T	0.394152	0.049816	-0.0089	0.004
ENSG00000204920	Muscle_Skeletal	ZNF155	19	44488352	A	G	-1.09248	0.0533628	0.0028	0.0065
ENSG00000204920	Heart_Left_Ventricle	ZNF155	19	44492236	G	T	0.259216	0.0450922	-0.0089	0.004
ENSG00000204920	Lung	ZNF155	19	44492487	T	C	0.322033	0.0412108	-0.0095	0.004
ENSG00000204920	Nerve_Tibial	ZNF155	19	44493142	G	T	0.409324	0.0422919	-0.0096	0.0041
ENSG00000204920	Brain_Nucleus_accumbens_basal_ganglia	ZNF155	19	44491927	A	G	0.440311	0.0669747	-0.0091	0.004
ENSG00000204920	Whole_Blood	ZNF155	19	44488352	A	G	-1.01593	0.0459274	0.0028	0.0065
ENSG00000204920	Colon_Transverse	ZNF155	19	44488352	A	G	-1.16252	0.0773349	0.0028	0.0065
ENSG00000204920	Thyroid	ZNF155	19	44488352	A	G	-0.886663	0.0519335	0.0028	0.0065
ENSG00000204920	Esophagus_Muscularis	ZNF155	19	44492487	T	C	0.254653	0.0355743	-0.0095	0.004
ENSG00000204920	Esophagus_Mucosa	ZNF155	19	44488352	A	G	-0.960869	0.0556996	0.0028	0.0065
ENSG00000204920	Skin_Sun_Exposed_Lower_leg	ZNF155	19	44488352	A	G	-1.19045	0.0598033	0.0028	0.0065
ENSG00000204920	Stomach	ZNF155	19	44496070	G	A	0.318696	0.0484782	-0.0089	0.0041
ENSG00000204920	Adipose_Subcutaneous	ZNF155	19	44488352	A	G	-1.20103	0.0619457	0.0028	0.0065
ENSG00000204920	Adipose_Visceral_Omentum	ZNF155	19	44488352	A	G	-1.1504	0.075475	0.0028	0.0065
ENSG00000204920	Artery_Aorta	ZNF155	19	44488352	A	G	-0.710069	0.0573841	0.0028	0.0065
ENSG00000204920	Esophagus_Gastroesophageal_Junction	ZNF155	19	44488352	A	G	-0.808683	0.0655026	0.0028	0.0065
ENSG00000204920	Cells_Cultured_fibroblasts	ZNF155	19	44492236	G	T	0.487356	0.0322509	-0.0089	0.004
ENSG00000204920	Skin_Sun_Exposed_Lower_leg	ZNF155	19	44492487	T	C	0.45	0.0539842	-0.0095	0.004
ENSG00000204920	Skin_Not_Sun_Exposed_Suprapubic	ZNF155	19	44496070	G	A	0.501115	0.0583118	-0.0089	0.0041
ENSG00000204920	Heart_Left_Ventricle	ZNF155	19	44488352	A	G	-0.858432	0.0716384	0.0028	0.0065
ENSG00000204920	Skin_Not_Sun_Exposed_Suprapubic	ZNF155	19	44488352	A	G	-1.38547	0.0639408	0.0028	0.0065
ENSG00000204920	Nerve_Tibial	ZNF155	19	44488352	A	G	-1.08067	0.0678261	0.0028	0.0065
ENSG00000204920	Colon_Sigmoid	ZNF155	19	44488352	A	G	-0.750618	0.0534589	0.0028	0.0065
ENSG00000204920	Artery_Tibial	ZNF155	19	44488352	A	G	-1.02515	0.0633204	0.0028	0.0065
ENSG00000204920	Brain_Hypothalamus	ZNF155	19	44491927	A	G	0.457925	0.0650352	-0.0091	0.004
ENSG00000204920	Brain_Caudate_basal_ganglia	ZNF155	19	44492236	G	T	0.439892	0.0715185	-0.0089	0.004
ENSG00000204920	Breast_Mammary_Tissue	ZNF155	19	44488352	A	G	-1.25367	0.0769219	0.0028	0.0065
ENSG00000204920	Liver	ZNF155	19	44488352	A	G	-1.19678	0.129523	0.0028	0.0065
ENSG00000204920	Ovary	ZNF155	19	44496070	G	A	0.389142	0.0624744	-0.0089	0.0041
ENSG00000204920	Brain_Cortex	ZNF155	19	44492487	T	C	0.65012	0.0720507	-0.0095	0.004
ENSG00000204920	Brain_Cerebellum	ZNF155	19	44492487	T	C	0.510677	0.0631405	-0.0095	0.004
ENSG00000204920	Spleen	ZNF155	19	44488352	A	G	-1.22776	0.0798519	0.0028	0.0065
ENSG00000204920	Thyroid	ZNF155	19	44492487	T	C	0.30747	0.0378411	-0.0095	0.004
ENSG00000204920	Lung	ZNF155	19	44488352	A	G	-1.12215	0.0634279	0.0028	0.0065
ENSG00000204920	Artery_Tibial	ZNF155	19	44492236	G	T	0.476613	0.0435802	-0.0089	0.004
ENSG00000204920	Esophagus_Muscularis	ZNF155	19	44488352	A	G	-0.865609	0.0538916	0.0028	0.0065
ENSG00000170631	Cells_Cultured_fibroblasts	ZNF16	8	146176268	G	C	-0.604174	0.100193	-0.0038	0.0271
ENSG00000170631	Pancreas	ZNF16	8	146175800	T	C	0.268565	0.0453654	0.0084	0.0047
ENSG00000170631	Esophagus_Mucosa	ZNF16	8	146176268	G	C	-0.833363	0.12164	-0.0038	0.0271
ENSG00000170631	Skin_Sun_Exposed_Lower_leg	ZNF16	8	146176268	G	C	-0.516394	0.0773566	-0.0038	0.0271
ENSG00000170631	Skin_Not_Sun_Exposed_Suprapubic	ZNF16	8	146176268	G	C	-0.741227	0.0905253	-0.0038	0.0271
ENSG00000170949	Adrenal_Gland	ZNF160	19	53585412	G	T	0.425689	0.0530325	-0.0013	0.0039
ENSG00000170949	Liver	ZNF160	19	53582131	T	G	0.665377	0.0904838	-0.0058	0.0059
ENSG00000170949	Adipose_Subcutaneous	ZNF160	19	53594665	T	C	-1.12267	0.0994105	-0.01	0.0192
ENSG00000170949	Nerve_Tibial	ZNF160	19	53589049	C	T	0.275842	0.0426201	-0.004	0.0056
ENSG00000170949	Spleen	ZNF160	19	53595330	T	C	0.350559	0.0371422	-0.0025	0.0039
ENSG00000170949	Brain_Cerebellum	ZNF160	19	53609967	G	C	0.401982	0.0644939	-0.0053	0.0037
ENSG00000170949	Cells_EBV-transformed_lymphocytes	ZNF160	19	53536142	C	T	-0.865394	0.148695	0.0018	0.0142
ENSG00000170949	Testis	ZNF160	19	53593040	G	A	0.283762	0.0281351	0.0017	0.0038
ENSG00000170949	Brain_Caudate_basal_ganglia	ZNF160	19	53610529	A	G	0.297003	0.0469499	-0.0053	0.0037
ENSG00000170949	Pancreas	ZNF160	19	53594806	G	A	0.295445	0.0410816	-0.0018	0.0039
ENSG00000170949	Testis	ZNF160	19	53594665	T	C	-0.965247	0.108899	-0.01	0.0192
ENSG00000170949	Esophagus_Gastroesophageal_Junction	ZNF160	19	53585142	A	G	0.548391	0.0537978	-0.0034	0.0056
ENSG00000170949	Heart_Left_Ventricle	ZNF160	19	53594665	T	C	-1.03474	0.0823743	-0.01	0.0192
ENSG00000170949	Muscle_Skeletal	ZNF160	19	53590507	A	G	0.472985	0.0311359	-0.0053	0.0041
ENSG00000170949	Nerve_Tibial	ZNF160	19	53594665	T	C	-1.59453	0.0929674	-0.01	0.0192
ENSG00000170949	Spleen	ZNF160	19	53590507	A	G	0.309699	0.0376026	-0.0053	0.0041
ENSG00000170949	Spleen	ZNF160	19	53594665	T	C	-1.27118	0.168501	-0.01	0.0192
ENSG00000170949	Artery_Tibial	ZNF160	19	53589049	C	T	0.526727	0.0353506	-0.004	0.0056
ENSG00000170949	Prostate	ZNF160	19	53594665	T	C	-1.14871	0.150388	-0.01	0.0192
ENSG00000170949	Uterus	ZNF160	19	53587480	A	G	0.566068	0.0762377	-0.0031	0.0055
ENSG00000170949	Esophagus_Gastroesophageal_Junction	ZNF160	19	53594665	T	C	-0.775395	0.118916	-0.01	0.0192
ENSG00000170949	Adipose_Subcutaneous	ZNF160	19	53589049	C	T	0.427304	0.0421629	-0.004	0.0056
ENSG00000170949	Heart_Atrial_Appendage	ZNF160	19	53590507	A	G	0.186398	0.0265792	-0.0053	0.0041
ENSG00000170949	Stomach	ZNF160	19	53594665	T	C	-1.31406	0.125743	-0.01	0.0192
ENSG00000170949	Esophagus_Mucosa	ZNF160	19	53594665	T	C	-0.881962	0.0884744	-0.01	0.0192
ENSG00000170949	Brain_Hypothalamus	ZNF160	19	53610658	T	G	0.301012	0.0517143	-0.0055	0.0037
ENSG00000170949	Esophagus_Mucosa	ZNF160	19	53589049	C	T	0.473729	0.0369066	-0.004	0.0056
ENSG00000170949	Skin_Sun_Exposed_Lower_leg	ZNF160	19	53582131	T	G	0.318883	0.0349152	-0.0058	0.0059
ENSG00000170949	Pancreas	ZNF160	19	53589049	C	T	0.538383	0.0614081	-0.004	0.0056
ENSG00000170949	Skin_Sun_Exposed_Lower_leg	ZNF160	19	53594665	T	C	-1.07938	0.0905157	-0.01	0.0192
ENSG00000170949	Artery_Coronary	ZNF160	19	53594665	T	C	-1.06213	0.126454	-0.01	0.0192
ENSG00000170949	Brain_Hippocampus	ZNF160	19	53617818	T	C	0.361249	0.0490551	-0.0079	0.0038
ENSG00000170949	Colon_Transverse	ZNF160	19	53587345	A	C	-0.172058	0.027133	-0.0001	0.0037
ENSG00000170949	Brain_Cerebellar_Hemisphere	ZNF160	19	53594665	T	C	-1.46431	0.200569	-0.01	0.0192
ENSG00000170949	Stomach	ZNF160	19	53585275	A	G	0.512492	0.0607153	-0.0036	0.0056
ENSG00000170949	Adipose_Visceral_Omentum	ZNF160	19	53594665	T	C	-0.972623	0.1455	-0.01	0.0192
ENSG00000170949	Artery_Aorta	ZNF160	19	53594665	T	C	-1.26443	0.0979152	-0.01	0.0192
ENSG00000170949	Nerve_Tibial	ZNF160	19	53590507	A	G	0.278923	0.0275849	-0.0053	0.0041
ENSG00000170949	Colon_Sigmoid	ZNF160	19	53594665	T	C	-1.12207	0.14954	-0.01	0.0192
ENSG00000170949	Cells_Cultured_fibroblasts	ZNF160	19	53594665	T	C	-0.810223	0.079091	-0.01	0.0192
ENSG00000170949	Colon_Sigmoid	ZNF160	19	53589049	C	T	0.528368	0.0566623	-0.004	0.0056
ENSG00000170949	Breast_Mammary_Tissue	ZNF160	19	53595330	T	C	0.311443	0.0355645	-0.0025	0.0039
ENSG00000170949	Breast_Mammary_Tissue	ZNF160	19	53590507	A	G	0.395986	0.034002	-0.0053	0.0041
ENSG00000170949	Heart_Left_Ventricle	ZNF160	19	53583567	C	G	-0.203618	0.0280024	-0.001	0.0037
ENSG00000170949	Artery_Tibial	ZNF160	19	53594665	T	C	-1.0878	0.0789765	-0.01	0.0192
ENSG00000170949	Lung	ZNF160	19	53590507	A	G	0.369534	0.0301579	-0.0053	0.0041
ENSG00000170949	Lung	ZNF160	19	53589049	C	T	0.454714	0.0466475	-0.004	0.0056
ENSG00000170949	Skin_Sun_Exposed_Lower_leg	ZNF160	19	53591698	G	GAA	0.217671	0.0268088	-0.0132	0.0054
ENSG00000170949	Pituitary	ZNF160	19	53594665	T	C	-1.2416	0.17683	-0.01	0.0192
ENSG00000170949	Skin_Not_Sun_Exposed_Suprapubic	ZNF160	19	53593171	A	C	0.378096	0.0381773	-0.0021	0.0058
ENSG00000170949	Pancreas	ZNF160	19	53594665	T	C	-1.14649	0.146068	-0.01	0.0192
ENSG00000170949	Stomach	ZNF160	19	53594806	G	A	0.261872	0.0421862	-0.0018	0.0039
ENSG00000170949	Brain_Putamen_basal_ganglia	ZNF160	19	53626112	A	G	0.462338	0.0588834	-0.0045	0.0043
ENSG00000170949	Esophagus_Mucosa	ZNF160	19	53599590	T	C	-0.141595	0.0254098	0.0015	0.0039
ENSG00000170949	Colon_Transverse	ZNF160	19	53589049	C	T	0.563361	0.0409354	-0.004	0.0056
ENSG00000170949	Whole_Blood	ZNF160	19	53590507	A	G	0.15858	0.0250791	-0.0053	0.0041
ENSG00000170949	Small_Intestine_Terminal_Ileum	ZNF160	19	53594665	T	C	-1.28814	0.165592	-0.01	0.0192
ENSG00000170949	Muscle_Skeletal	ZNF160	19	53593040	G	A	0.233283	0.0300707	0.0017	0.0038
ENSG00000170949	Esophagus_Muscularis	ZNF160	19	53591698	G	GAA	0.232346	0.0292917	-0.0132	0.0054
ENSG00000170949	Lung	ZNF160	19	53581151	C	T	0.180548	0.0320181	0.0004	0.0041
ENSG00000170949	Adipose_Visceral_Omentum	ZNF160	19	53595330	T	C	0.264263	0.0341669	-0.0025	0.0039
ENSG00000170949	Brain_Nucleus_accumbens_basal_ganglia	ZNF160	19	53594665	T	C	-1.20988	0.186668	-0.01	0.0192
ENSG00000170949	Skin_Not_Sun_Exposed_Suprapubic	ZNF160	19	53594665	T	C	-0.639769	0.0860913	-0.01	0.0192
ENSG00000170949	Adipose_Subcutaneous	ZNF160	19	53590507	A	G	0.374664	0.028145	-0.0053	0.0041
ENSG00000170949	Cells_Cultured_fibroblasts	ZNF160	19	53594806	G	A	0.188485	0.0263756	-0.0018	0.0039
ENSG00000170949	Colon_Transverse	ZNF160	19	53594665	T	C	-0.898822	0.0964953	-0.01	0.0192
ENSG00000170949	Artery_Aorta	ZNF160	19	53589049	C	T	0.451811	0.0453822	-0.004	0.0056
ENSG00000170949	Nerve_Tibial	ZNF160	19	53594806	G	A	0.421341	0.0298365	-0.0018	0.0039
ENSG00000170949	Small_Intestine_Terminal_Ileum	ZNF160	19	53589049	C	T	0.482494	0.081304	-0.004	0.0056
ENSG00000170949	Whole_Blood	ZNF160	19	53594665	T	C	-0.561252	0.0858426	-0.01	0.0192
ENSG00000170949	Adipose_Visceral_Omentum	ZNF160	19	53590507	A	G	0.272317	0.0312447	-0.0053	0.0041
ENSG00000170949	Heart_Atrial_Appendage	ZNF160	19	53594665	T	C	-1.06916	0.0881744	-0.01	0.0192
ENSG00000170949	Thyroid	ZNF160	19	53589049	C	T	0.656135	0.0340591	-0.004	0.0056
ENSG00000170949	Lung	ZNF160	19	53594665	T	C	-1.10973	0.0977233	-0.01	0.0192
ENSG00000170949	Heart_Left_Ventricle	ZNF160	19	53590507	A	G	0.18506	0.0271461	-0.0053	0.0041
ENSG00000170949	Skin_Not_Sun_Exposed_Suprapubic	ZNF160	19	53594806	G	A	0.153502	0.025402	-0.0018	0.0039
ENSG00000170949	Heart_Atrial_Appendage	ZNF160	19	53594806	G	A	0.275997	0.0338043	-0.0018	0.0039
ENSG00000170949	Thyroid	ZNF160	19	53594665	T	C	-1.19098	0.0772321	-0.01	0.0192
ENSG00000170949	Muscle_Skeletal	ZNF160	19	53594665	T	C	-0.831004	0.110666	-0.01	0.0192
ENSG00000170949	Esophagus_Muscularis	ZNF160	19	53589049	C	T	0.460079	0.0385095	-0.004	0.0056
ENSG00000170949	Adipose_Subcutaneous	ZNF160	19	53595330	T	C	0.283957	0.0283917	-0.0025	0.0039
ENSG00000170949	Brain_Substantia_nigra	ZNF160	19	53610529	A	G	0.540325	0.0714366	-0.0053	0.0037
ENSG00000170949	Thyroid	ZNF160	19	53592453	T	C	0.177473	0.0249871	-0.0076	0.0041
ENSG00000170949	Cells_Cultured_fibroblasts	ZNF160	19	53589049	C	T	0.259653	0.0359535	-0.004	0.0056
ENSG00000170949	Pituitary	ZNF160	19	53594806	G	A	0.372258	0.0558334	-0.0018	0.0039
ENSG00000170949	Esophagus_Muscularis	ZNF160	19	53594665	T	C	-1.13351	0.082947	-0.01	0.0192
ENSG00000170949	Artery_Tibial	ZNF160	19	53587345	A	C	-0.153569	0.0242052	-0.0001	0.0037
ENSG00000170949	Breast_Mammary_Tissue	ZNF160	19	53594665	T	C	-1.15607	0.134427	-0.01	0.0192
ENSG00000170949	Brain_Spinal_cord_cervical_c-1	ZNF160	19	53621561	A	G	0.73098	0.0654239	-0.0083	0.0038
ENSG00000197279	Adipose_Subcutaneous	ZNF165	6	28162469	C	T	-0.393557	0.0489905	-0.0048	0.0038
ENSG00000197279	Heart_Atrial_Appendage	ZNF165	6	28204558	AG	A	-0.351695	0.0616307	-0.0071	0.0053
ENSG00000197279	Thyroid	ZNF165	6	28155418	C	T	-0.346015	0.0455653	-0.0021	0.0044
ENSG00000197279	Artery_Aorta	ZNF165	6	28113373	G	A	-0.36468	0.0607687	-0.0035	0.0038
ENSG00000197279	Adipose_Visceral_Omentum	ZNF165	6	28168033	G	A	-0.452117	0.0608289	-0.0022	0.004
ENSG00000197279	Nerve_Tibial	ZNF165	6	27919243	T	A	-0.396537	0.0636199	-0.0048	0.0038
ENSG00000197279	Nerve_Tibial	ZNF165	6	28174590	C	T	-0.391191	0.0684194	-0.0019	0.0044
ENSG00000197279	Cells_Cultured_fibroblasts	ZNF165	6	28168033	G	A	-0.4679	0.0516702	-0.0022	0.004
ENSG00000197279	Esophagus_Mucosa	ZNF165	6	28127621	C	T	0.286382	0.0501623	-0.0022	0.0045
ENSG00000197279	Pancreas	ZNF165	6	28038966	T	C	0.571876	0.0838222	-0.0072	0.0082
ENSG00000197279	Colon_Sigmoid	ZNF165	6	28040819	A	T	-0.451178	0.0528724	-0.0039	0.0038
ENSG00000197279	Artery_Tibial	ZNF165	6	28040819	A	T	-0.412542	0.0465581	-0.0039	0.0038
ENSG00000197279	Esophagus_Muscularis	ZNF165	6	28162469	C	T	-0.444955	0.0564264	-0.0048	0.0038
ENSG00000197279	Esophagus_Gastroesophageal_Junction	ZNF165	6	28017132	A	G	-0.395398	0.0665131	-0.0042	0.0038
ENSG00000175787	Thyroid	ZNF169	9	97018593	A	G	-0.585705	0.0594825	-0.0447	0.0228
ENSG00000175787	Nerve_Tibial	ZNF169	9	97018593	A	G	-0.614187	0.0648404	-0.0447	0.0228
ENSG00000175787	Cells_Cultured_fibroblasts	ZNF169	9	97018593	A	G	-0.622195	0.076303	-0.0447	0.0228
ENSG00000175787	Adipose_Visceral_Omentum	ZNF169	9	97018593	A	G	-0.335966	0.0593443	-0.0447	0.0228
ENSG00000175787	Artery_Tibial	ZNF169	9	97018593	A	G	-0.394344	0.0535144	-0.0447	0.0228
ENSG00000175787	Muscle_Skeletal	ZNF169	9	97024694	T	C	-0.595227	0.089656	-0.0432	0.0224
ENSG00000175787	Spleen	ZNF169	9	97018593	A	G	-0.654738	0.106652	-0.0447	0.0228
ENSG00000175787	Prostate	ZNF169	9	97024694	T	C	-0.575514	0.0998826	-0.0432	0.0224
ENSG00000175787	Skin_Not_Sun_Exposed_Suprapubic	ZNF169	9	97018593	A	G	-0.435956	0.0575063	-0.0447	0.0228
ENSG00000175787	Esophagus_Mucosa	ZNF169	9	97024694	T	C	-0.403291	0.0683059	-0.0432	0.0224
ENSG00000175787	Artery_Aorta	ZNF169	9	97018593	A	G	-0.429674	0.0755023	-0.0447	0.0228
ENSG00000175787	Adipose_Subcutaneous	ZNF169	9	97018593	A	G	-0.54282	0.0722824	-0.0447	0.0228
ENSG00000175787	Esophagus_Gastroesophageal_Junction	ZNF169	9	97018593	A	G	-0.438051	0.0707323	-0.0447	0.0228
ENSG00000175787	Stomach	ZNF169	9	97018593	A	G	-0.544033	0.0814846	-0.0447	0.0228
ENSG00000175787	Skin_Sun_Exposed_Lower_leg	ZNF169	9	97050005	G	A	0.177264	0.0228519	-0.0046	0.0037
ENSG00000175787	Whole_Blood	ZNF169	9	97018657	T	C	0.221294	0.0298526	0.0056	0.0041
ENSG00000175787	Colon_Transverse	ZNF169	9	97028361	C	T	-0.512277	0.0773482	0.0223	0.0114
ENSG00000175787	Brain_Cerebellar_Hemisphere	ZNF169	9	97249230	C	T	-0.244124	0.0364262	-0.003	0.0038
ENSG00000175787	Brain_Cerebellum	ZNF169	9	97065439	T	C	0.376311	0.0483139	0.0042	0.0041
ENSG00000186272	Esophagus_Muscularis	ZNF17	19	57945820	G	A	-0.315799	0.052432	-0.0081	0.0043
ENSG00000186272	Colon_Sigmoid	ZNF17	19	57945820	G	A	-0.441438	0.0548714	-0.0081	0.0043
ENSG00000186272	Brain_Cerebellum	ZNF17	19	57942588	G	T	0.504029	0.066592	0.005	0.004
ENSG00000186272	Brain_Hypothalamus	ZNF17	19	57942588	G	T	0.623841	0.0831884	0.005	0.004
ENSG00000186272	Brain_Putamen_basal_ganglia	ZNF17	19	57945820	G	A	-0.584429	0.0985391	-0.0081	0.0043
ENSG00000186272	Brain_Cortex	ZNF17	19	57950377	A	G	-0.686182	0.0764646	-0.0088	0.0043
ENSG00000186272	Cells_Cultured_fibroblasts	ZNF17	19	57945820	G	A	-0.37564	0.0535879	-0.0081	0.0043
ENSG00000186272	Brain_Amygdala	ZNF17	19	57940347	C	T	-0.802438	0.114193	-0.0086	0.0042
ENSG00000186272	Brain_Nucleus_accumbens_basal_ganglia	ZNF17	19	57928709	C	A	-0.524073	0.0795422	-0.0099	0.0043
ENSG00000186272	Brain_Cerebellar_Hemisphere	ZNF17	19	57950377	A	G	-0.662282	0.065195	-0.0088	0.0043
ENSG00000186272	Brain_Frontal_Cortex_BA9	ZNF17	19	57942588	G	T	0.646325	0.0901406	0.005	0.004
ENSG00000103343	Skin_Sun_Exposed_Lower_leg	ZNF174	16	3463210	T	C	0.307851	0.0405787	0.0072	0.0052
ENSG00000103343	Skin_Not_Sun_Exposed_Suprapubic	ZNF174	16	3461294	T	C	0.318876	0.0466171	0.0081	0.0054
ENSG00000105497	Liver	ZNF175	19	52074366	G	T	0.336371	0.0558135	-0.0036	0.0042
ENSG00000105497	Skin_Sun_Exposed_Lower_leg	ZNF175	19	52075622	A	G	0.337999	0.0304055	-0.0037	0.0043
ENSG00000105497	Testis	ZNF175	19	52071567	C	T	0.482149	0.0466083	-0.0037	0.0042
ENSG00000105497	Stomach	ZNF175	19	52078355	A	C	-0.330081	0.0418942	0.0056	0.0043
ENSG00000105497	Small_Intestine_Terminal_Ileum	ZNF175	19	52066582	C	T	0.428735	0.0558461	-0.0043	0.0043
ENSG00000105497	Spleen	ZNF175	19	52073911	C	T	0.469776	0.0620711	-0.004	0.0042
ENSG00000105497	Adrenal_Gland	ZNF175	19	52071567	C	T	0.459561	0.0590515	-0.0037	0.0042
ENSG00000105497	Heart_Atrial_Appendage	ZNF175	19	52066582	C	T	0.238001	0.0383608	-0.0043	0.0043
ENSG00000105497	Whole_Blood	ZNF175	19	52073911	C	T	0.275282	0.026908	-0.004	0.0042
ENSG00000105497	Brain_Cerebellum	ZNF175	19	52096270	G	C	-0.575578	0.0759499	-0.0011	0.0061
ENSG00000105497	Skin_Sun_Exposed_Lower_leg	ZNF175	19	52085291	C	T	-0.176206	0.0315724	-0.0124	0.0041
ENSG00000105497	Esophagus_Gastroesophageal_Junction	ZNF175	19	52078355	A	C	-0.436628	0.0407126	0.0056	0.0043
ENSG00000105497	Skin_Not_Sun_Exposed_Suprapubic	ZNF175	19	52071567	C	T	0.380284	0.0345215	-0.0037	0.0042
ENSG00000105497	Prostate	ZNF175	19	52084234	C	G	-0.32138	0.0544487	-0.009	0.0043
ENSG00000105497	Prostate	ZNF175	19	52071567	C	T	0.430811	0.0545544	-0.0037	0.0042
ENSG00000105497	Nerve_Tibial	ZNF175	19	52071567	C	T	0.36492	0.0332933	-0.0037	0.0042
ENSG00000105497	Heart_Atrial_Appendage	ZNF175	19	52082461	G	A	-0.272163	0.0382253	-0.0126	0.0042
ENSG00000105497	Artery_Coronary	ZNF175	19	52076133	C	T	0.405309	0.0573074	-0.0032	0.0042
ENSG00000105497	Adipose_Visceral_Omentum	ZNF175	19	52073911	C	T	0.319782	0.0289105	-0.004	0.0042
ENSG00000105497	Brain_Caudate_basal_ganglia	ZNF175	19	52074366	G	T	0.353803	0.0582673	-0.0036	0.0042
ENSG00000105497	Testis	ZNF175	19	52092821	G	C	1.31668	0.0500938	0.0024	0.0046
ENSG00000105497	Colon_Transverse	ZNF175	19	52071567	C	T	0.269358	0.0391618	-0.0037	0.0042
ENSG00000105497	Colon_Sigmoid	ZNF175	19	52077069	A	G	-0.374163	0.0419128	0.0033	0.0042
ENSG00000105497	Esophagus_Mucosa	ZNF175	19	52066582	C	T	0.322527	0.0316739	-0.0043	0.0043
ENSG00000105497	Pancreas	ZNF175	19	52074366	G	T	0.380064	0.054202	-0.0036	0.0042
ENSG00000105497	Heart_Left_Ventricle	ZNF175	19	52064477	G	A	0.32544	0.0470017	-0.0041	0.0043
ENSG00000105497	Lung	ZNF175	19	52056544	C	G	0.251436	0.0311494	-0.0023	0.0039
ENSG00000105497	Breast_Mammary_Tissue	ZNF175	19	52075622	A	G	0.430975	0.0348053	-0.0037	0.0043
ENSG00000105497	Artery_Aorta	ZNF175	19	52066582	C	T	0.316531	0.036377	-0.0043	0.0043
ENSG00000105497	Cells_Cultured_fibroblasts	ZNF175	19	52071567	C	T	0.623531	0.0400799	-0.0037	0.0042
ENSG00000105497	Muscle_Skeletal	ZNF175	19	52056544	C	G	0.230479	0.0294707	-0.0023	0.0039
ENSG00000105497	Cells_EBV-transformed_lymphocytes	ZNF175	19	52066582	C	T	0.675446	0.0843977	-0.0043	0.0043
ENSG00000105497	Adipose_Subcutaneous	ZNF175	19	52071567	C	T	0.492984	0.0341821	-0.0037	0.0042
ENSG00000105497	Nerve_Tibial	ZNF175	19	52082461	G	A	-0.365349	0.0330088	-0.0126	0.0042
ENSG00000105497	Artery_Tibial	ZNF175	19	52066582	C	T	0.435704	0.0314932	-0.0043	0.0043
ENSG00000105497	Brain_Frontal_Cortex_BA9	ZNF175	19	52066582	C	T	0.424764	0.0725225	-0.0043	0.0043
ENSG00000105497	Esophagus_Mucosa	ZNF175	19	52085291	C	T	-0.192059	0.0320369	-0.0124	0.0041
ENSG00000105497	Thyroid	ZNF175	19	52076133	C	T	0.320609	0.0290858	-0.0032	0.0042
ENSG00000105497	Cells_Cultured_fibroblasts	ZNF175	19	52085095	A	G	-0.32514	0.0567838	-0.0083	0.0062
ENSG00000105497	Esophagus_Muscularis	ZNF175	19	52064477	G	A	0.445146	0.0412331	-0.0041	0.0043
ENSG00000188629	Brain_Cortex	ZNF177	19	9434872	T	C	-1.21839	0.149931	0.0097	0.0065
ENSG00000188629	Brain_Caudate_basal_ganglia	ZNF177	19	9434872	T	C	-0.867407	0.147305	0.0097	0.0065
ENSG00000188629	Brain_Nucleus_accumbens_basal_ganglia	ZNF177	19	9434872	T	C	-0.918122	0.121864	0.0097	0.0065
ENSG00000188629	Heart_Atrial_Appendage	ZNF177	19	9434872	T	C	-0.610894	0.0974039	0.0097	0.0065
ENSG00000188629	Brain_Cerebellar_Hemisphere	ZNF177	19	9434872	T	C	-0.777693	0.123012	0.0097	0.0065
ENSG00000188629	Colon_Sigmoid	ZNF177	19	9434872	T	C	-0.603933	0.0893549	0.0097	0.0065
ENSG00000188629	Thyroid	ZNF177	19	9434872	T	C	-0.811752	0.0642232	0.0097	0.0065
ENSG00000188629	Adipose_Visceral_Omentum	ZNF177	19	9434872	T	C	-0.488102	0.0695988	0.0097	0.0065
ENSG00000188629	Breast_Mammary_Tissue	ZNF177	19	9434872	T	C	-0.519577	0.0794047	0.0097	0.0065
ENSG00000188629	Ovary	ZNF177	19	9434872	T	C	-0.738534	0.122181	0.0097	0.0065
ENSG00000188629	Pituitary	ZNF177	19	9434872	T	C	-0.859145	0.107438	0.0097	0.0065
ENSG00000188629	Stomach	ZNF177	19	9543029	C	T	-0.691489	0.0796614	0.013	0.0066
ENSG00000188629	Brain_Cerebellum	ZNF177	19	9434872	T	C	-1.20655	0.119042	0.0097	0.0065
ENSG00000188629	Heart_Left_Ventricle	ZNF177	19	9434872	T	C	-0.597214	0.101988	0.0097	0.0065
ENSG00000188629	Skin_Sun_Exposed_Lower_leg	ZNF177	19	9434872	T	C	-0.451691	0.0731794	0.0097	0.0065
ENSG00000188629	Adrenal_Gland	ZNF177	19	9434872	T	C	-0.789472	0.103004	0.0097	0.0065
ENSG00000188629	Colon_Transverse	ZNF177	19	9527073	C	CTT	-0.574854	0.0715276	-0.0037	0.011
ENSG00000188629	Prostate	ZNF177	19	9434872	T	C	-0.825398	0.128993	0.0097	0.0065
ENSG00000188629	Nerve_Tibial	ZNF177	19	9434872	T	C	-0.895894	0.0608511	0.0097	0.0065
ENSG00000188629	Testis	ZNF177	19	9472961	CAAT	C	0.468877	0.0732953	0.0074	0.0064
ENSG00000188629	Lung	ZNF177	19	9434872	T	C	-0.482121	0.0628793	0.0097	0.0065
ENSG00000188629	Esophagus_Muscularis	ZNF177	19	9434872	T	C	-0.590536	0.0870014	0.0097	0.0065
ENSG00000188629	Adipose_Subcutaneous	ZNF177	19	9434872	T	C	-0.590199	0.0689267	0.0097	0.0065
ENSG00000154957	Artery_Aorta	ZNF18	17	11864339	G	C	0.229525	0.0373991	-0.0133	0.0037
ENSG00000154957	Nerve_Tibial	ZNF18	17	11828175	G	A	-0.436347	0.0656953	-0.0014	0.0076
ENSG00000154957	Muscle_Skeletal	ZNF18	17	11886864	C	T	0.133497	0.0233309	-0.0134	0.0037
ENSG00000167384	Colon_Sigmoid	ZNF180	19	44997579	A	G	0.298158	0.0408884	0.0081	0.0037
ENSG00000167384	Brain_Nucleus_accumbens_basal_ganglia	ZNF180	19	44995037	G	C	0.490939	0.0613518	0.0095	0.0037
ENSG00000167384	Brain_Cerebellum	ZNF180	19	44995037	G	C	0.38441	0.0596907	0.0095	0.0037
ENSG00000167384	Testis	ZNF180	19	45003267	C	A	0.970875	0.0437771	-0.004	0.0039
ENSG00000167384	Esophagus_Gastroesophageal_Junction	ZNF180	19	44995037	G	C	0.28936	0.0437883	0.0095	0.0037
ENSG00000167384	Thyroid	ZNF180	19	44997579	A	G	0.23825	0.0276209	0.0081	0.0037
ENSG00000167384	Colon_Transverse	ZNF180	19	44995037	G	C	0.306219	0.0432522	0.0095	0.0037
ENSG00000167384	Esophagus_Muscularis	ZNF180	19	45001619	C	T	0.253963	0.0376897	0.0082	0.0038
ENSG00000167384	Brain_Anterior_cingulate_cortex_BA24	ZNF180	19	44999802	G	A	0.45011	0.067506	0.0088	0.004
ENSG00000167384	Esophagus_Mucosa	ZNF180	19	44995037	G	C	0.229566	0.0354752	0.0095	0.0037
ENSG00000167384	Lung	ZNF180	19	44997579	A	G	0.147892	0.0230067	0.0081	0.0037
ENSG00000167384	Muscle_Skeletal	ZNF180	19	44981375	T	C	0.414789	0.0316335	-0.0041	0.0039
ENSG00000167384	Cells_Cultured_fibroblasts	ZNF180	19	44995037	G	C	0.341524	0.0380577	0.0095	0.0037
ENSG00000167384	Stomach	ZNF180	19	44995037	G	C	0.315234	0.0499672	0.0095	0.0037
ENSG00000167384	Adipose_Visceral_Omentum	ZNF180	19	44995456	G	A	0.187076	0.0287817	-0.0045	0.0039
ENSG00000167384	Adrenal_Gland	ZNF180	19	44995037	G	C	0.290573	0.0469228	0.0095	0.0037
ENSG00000167384	Brain_Cerebellar_Hemisphere	ZNF180	19	44976058	C	T	0.508478	0.0604002	-0.0049	0.004
ENSG00000167384	Liver	ZNF180	19	44960620	T	C	0.491128	0.0755681	-0.0036	0.005
ENSG00000167384	Heart_Left_Ventricle	ZNF180	19	44989398	T	C	0.296843	0.0432474	-0.0039	0.0041
ENSG00000167384	Heart_Atrial_Appendage	ZNF180	19	44995037	G	C	0.30128	0.0365947	0.0095	0.0037
ENSG00000167384	Brain_Cortex	ZNF180	19	44995037	G	C	0.50328	0.0709922	0.0095	0.0037
ENSG00000167384	Skin_Not_Sun_Exposed_Suprapubic	ZNF180	19	45046428	T	C	0.460205	0.082554	0.0209	0.0141
ENSG00000167384	Brain_Hypothalamus	ZNF180	19	44995037	G	C	0.446214	0.0702644	0.0095	0.0037
ENSG00000167384	Muscle_Skeletal	ZNF180	19	44999725	G	A	0.325653	0.0430126	0.0037	0.0059
ENSG00000197841	Uterus	ZNF181	19	35225532	T	C	-0.390405	0.0610752	0.0003	0.004
ENSG00000197841	Spleen	ZNF181	19	35225532	T	C	-0.487751	0.0478916	0.0003	0.004
ENSG00000197841	Breast_Mammary_Tissue	ZNF181	19	35234335	A	G	-0.429371	0.0298654	-0.0001	0.004
ENSG00000197841	Liver	ZNF181	19	35225532	T	C	-0.331962	0.0524132	0.0003	0.004
ENSG00000197841	Artery_Tibial	ZNF181	19	35225532	T	C	-0.391826	0.02377	0.0003	0.004
ENSG00000197841	Brain_Amygdala	ZNF181	19	35239926	T	A	-0.593189	0.0986794	0.0003	0.0041
ENSG00000197841	Brain_Caudate_basal_ganglia	ZNF181	19	35225532	T	C	-0.405172	0.0470606	0.0003	0.004
ENSG00000197841	Brain_Hippocampus	ZNF181	19	35270543	T	G	-0.485667	0.0583259	0.0012	0.004
ENSG00000197841	Brain_Cerebellar_Hemisphere	ZNF181	19	35270543	T	G	-0.598918	0.0547829	0.0012	0.004
ENSG00000197841	Brain_Frontal_Cortex_BA9	ZNF181	19	35225532	T	C	-0.471202	0.0578464	0.0003	0.004
ENSG00000197841	Nerve_Tibial	ZNF181	19	35233198	C	T	0.180177	0.0272236	0.0035	0.0039
ENSG00000197841	Thyroid	ZNF181	19	35225532	T	C	-0.574388	0.0267369	0.0003	0.004
ENSG00000197841	Adipose_Visceral_Omentum	ZNF181	19	35225532	T	C	-0.386805	0.028601	0.0003	0.004
ENSG00000197841	Brain_Hypothalamus	ZNF181	19	35239926	T	A	-0.465676	0.0653382	0.0003	0.0041
ENSG00000197841	Prostate	ZNF181	19	35234335	A	G	-0.484476	0.0492275	-0.0001	0.004
ENSG00000197841	Adipose_Subcutaneous	ZNF181	19	35226707	G	A	0.199657	0.0308016	0.0034	0.0039
ENSG00000197841	Heart_Left_Ventricle	ZNF181	19	35225532	T	C	-0.32577	0.020366	0.0003	0.004
ENSG00000197841	Heart_Atrial_Appendage	ZNF181	19	35225532	T	C	-0.469656	0.0313171	0.0003	0.004
ENSG00000197841	Skin_Sun_Exposed_Lower_leg	ZNF181	19	35227447	T	A	-0.283702	0.0278539	0.0034	0.0039
ENSG00000197841	Colon_Transverse	ZNF181	19	35225532	T	C	-0.379282	0.0275227	0.0003	0.004
ENSG00000197841	Artery_Coronary	ZNF181	19	35225532	T	C	-0.391101	0.05039	0.0003	0.004
ENSG00000197841	Whole_Blood	ZNF181	19	35260281	A	G	-0.147183	0.0258527	0.001	0.004
ENSG00000197841	Pancreas	ZNF181	19	35070742	G	C	-0.35467	0.0627157	-0.0043	0.0057
ENSG00000197841	Esophagus_Mucosa	ZNF181	19	35234335	A	G	-0.322368	0.0281273	-0.0001	0.004
ENSG00000197841	Esophagus_Gastroesophageal_Junction	ZNF181	19	35225532	T	C	-0.396602	0.0345938	0.0003	0.004
ENSG00000197841	Brain_Putamen_basal_ganglia	ZNF181	19	35254356	A	G	-0.313733	0.05072	0.0012	0.004
ENSG00000197841	Brain_Nucleus_accumbens_basal_ganglia	ZNF181	19	35246250	T	C	-0.376216	0.0470371	-0.0003	0.0039
ENSG00000197841	Cells_Cultured_fibroblasts	ZNF181	19	35246250	T	C	-0.179415	0.0181313	-0.0003	0.0039
ENSG00000197841	Brain_Cerebellum	ZNF181	19	35265847	C	T	-0.407004	0.0526158	0.0004	0.004
ENSG00000197841	Testis	ZNF181	19	35234335	A	G	-0.413418	0.0364603	-0.0001	0.004
ENSG00000197841	Stomach	ZNF181	19	35225532	T	C	-0.374865	0.0346086	0.0003	0.004
ENSG00000197841	Ovary	ZNF181	19	35239926	T	A	-0.291971	0.0415944	0.0003	0.0041
ENSG00000197841	Skin_Not_Sun_Exposed_Suprapubic	ZNF181	19	35239926	T	A	-0.305014	0.0296208	0.0003	0.0041
ENSG00000197841	Pituitary	ZNF181	19	35225532	T	C	-0.575166	0.0466504	0.0003	0.004
ENSG00000197841	Pancreas	ZNF181	19	35225532	T	C	-0.547985	0.0451482	0.0003	0.004
ENSG00000197841	Brain_Anterior_cingulate_cortex_BA24	ZNF181	19	35239926	T	A	-0.398389	0.0645994	0.0003	0.0041
ENSG00000197841	Muscle_Skeletal	ZNF181	19	35225532	T	C	-0.329001	0.0265246	0.0003	0.004
ENSG00000197841	Skin_Sun_Exposed_Lower_leg	ZNF181	19	35233198	C	T	0.164533	0.0285405	0.0035	0.0039
ENSG00000197841	Esophagus_Muscularis	ZNF181	19	35225532	T	C	-0.318483	0.0315138	0.0003	0.004
ENSG00000197841	Cells_EBV-transformed_lymphocytes	ZNF181	19	35239926	T	A	-0.624322	0.093026	0.0003	0.0041
ENSG00000197841	Brain_Cortex	ZNF181	19	35239926	T	A	-0.468696	0.0437621	0.0003	0.0041
ENSG00000197841	Brain_Spinal_cord_cervical_c-1	ZNF181	19	35239926	T	A	-0.596258	0.0929085	0.0003	0.0041
ENSG00000197841	Lung	ZNF181	19	35225532	T	C	-0.305521	0.020543	0.0003	0.004
ENSG00000197841	Nerve_Tibial	ZNF181	19	35245402	A	T	-0.389915	0.0270653	0.0033	0.0039
ENSG00000197841	Colon_Sigmoid	ZNF181	19	35225532	T	C	-0.472251	0.0295748	0.0003	0.004
ENSG00000197841	Artery_Aorta	ZNF181	19	35225532	T	C	-0.294126	0.0271399	0.0003	0.004
ENSG00000197841	Adipose_Subcutaneous	ZNF181	19	35246250	T	C	-0.319876	0.030817	-0.0003	0.0039
ENSG00000197841	Vagina	ZNF181	19	35239926	T	A	-0.440976	0.0519741	0.0003	0.0041
ENSG00000197841	Small_Intestine_Terminal_Ileum	ZNF181	19	35225532	T	C	-0.491475	0.0518357	0.0003	0.004
ENSG00000096654	Colon_Transverse	ZNF184	6	27432848	A	G	-0.273935	0.045091	-0.011	0.0041
ENSG00000096654	Testis	ZNF184	6	27418191	T	TTAG	0.34062	0.0375796	-0.005	0.005
ENSG00000136870	Esophagus_Mucosa	ZNF189	9	104161942	C	T	-0.330956	0.0353985	0.0031	0.0046
ENSG00000136870	Adipose_Subcutaneous	ZNF189	9	104165291	A	C	0.531478	0.0556713	-0.0018	0.0068
ENSG00000136870	Adipose_Visceral_Omentum	ZNF189	9	104165291	A	C	0.469993	0.0725452	-0.0018	0.0068
ENSG00000136870	Colon_Sigmoid	ZNF189	9	104165360	T	C	0.403975	0.0633028	-0.0001	0.006
ENSG00000136870	Nerve_Tibial	ZNF189	9	104200608	G	A	0.390933	0.0377738	0.0037	0.0061
ENSG00000136870	Breast_Mammary_Tissue	ZNF189	9	104166322	A	G	0.399398	0.0637992	-0.0008	0.007
ENSG00000136870	Esophagus_Gastroesophageal_Junction	ZNF189	9	104165291	A	C	0.471117	0.079307	-0.0018	0.0068
ENSG00000136870	Lung	ZNF189	9	104166322	A	G	0.587211	0.0458916	-0.0008	0.007
ENSG00000136870	Brain_Amygdala	ZNF189	9	104169089	A	G	-0.347322	0.0564983	-0.0045	0.004
ENSG00000136870	Muscle_Skeletal	ZNF189	9	104166666	ATG	A	0.186329	0.0247407	0.0046	0.0051
ENSG00000136870	Artery_Tibial	ZNF189	9	104166322	A	G	0.433305	0.0499582	-0.0008	0.007
ENSG00000136870	Skin_Sun_Exposed_Lower_leg	ZNF189	9	104165291	A	C	0.395271	0.0465347	-0.0018	0.0068
ENSG00000136870	Whole_Blood	ZNF189	9	104166322	A	G	0.215247	0.0364968	-0.0008	0.007
ENSG00000136870	Brain_Cerebellar_Hemisphere	ZNF189	9	104169089	A	G	-0.487331	0.0538085	-0.0045	0.004
ENSG00000136870	Brain_Cortex	ZNF189	9	104167718	G	A	0.350907	0.0548252	0.0018	0.0037
ENSG00000136870	Brain_Cerebellum	ZNF189	9	104187020	T	C	0.470395	0.0445137	0.0025	0.0037
ENSG00000136870	Skin_Not_Sun_Exposed_Suprapubic	ZNF189	9	104165291	A	C	0.321245	0.0473367	-0.0018	0.0068
ENSG00000136870	Brain_Substantia_nigra	ZNF189	9	104169089	A	G	-0.278601	0.0460634	-0.0045	0.004
ENSG00000136870	Esophagus_Muscularis	ZNF189	9	104165291	A	C	0.542165	0.0582636	-0.0018	0.0068
ENSG00000136870	Colon_Transverse	ZNF189	9	104166322	A	G	0.475466	0.0659199	-0.0008	0.007
ENSG00000136870	Artery_Aorta	ZNF189	9	104167718	G	A	0.156044	0.0260082	0.0018	0.0037
ENSG00000136870	Brain_Hippocampus	ZNF189	9	104167976	A	G	0.277126	0.0442514	0.0015	0.0037
ENSG00000157429	Brain_Nucleus_accumbens_basal_ganglia	ZNF19	16	71509796	G	C	0.422295	0.0662542	0.0032	0.004
ENSG00000157429	Thyroid	ZNF19	16	71477413	C	CA	0.226655	0.0400242	0.0031	0.0077
ENSG00000157429	Testis	ZNF19	16	71579711	T	C	0.300118	0.0493259	-0.0004	0.0057
ENSG00000005801	Artery_Tibial	ZNF195	11	3389663	C	T	0.383803	0.0303832	-0.0028	0.0043
ENSG00000005801	Nerve_Tibial	ZNF195	11	3382970	G	T	-0.570925	0.0901957	-0.1507	0.206
ENSG00000005801	Skin_Not_Sun_Exposed_Suprapubic	ZNF195	11	3385876	C	A	0.358223	0.0327979	-0.0031	0.0044
ENSG00000005801	Brain_Frontal_Cortex_BA9	ZNF195	11	3392098	G	C	0.527253	0.0755664	-0.0033	0.0044
ENSG00000005801	Lung	ZNF195	11	3397326	C	G	0.37822	0.023696	-0.0037	0.0044
ENSG00000005801	Colon_Sigmoid	ZNF195	11	3378063	A	G	0.300361	0.0428575	-0.0036	0.0045
ENSG00000005801	Liver	ZNF195	11	3397074	G	A	0.41283	0.0514161	-0.0037	0.0044
ENSG00000005801	Thyroid	ZNF195	11	3385468	A	G	0.399717	0.026966	-0.0034	0.0044
ENSG00000005801	Small_Intestine_Terminal_Ileum	ZNF195	11	3397834	C	G	0.517654	0.0561184	-0.0036	0.0044
ENSG00000005801	Adipose_Visceral_Omentum	ZNF195	11	3399179	A	G	0.511315	0.0336401	-0.0039	0.0044
ENSG00000005801	Adrenal_Gland	ZNF195	11	3385876	C	A	0.373782	0.0503773	-0.0031	0.0044
ENSG00000005801	Brain_Hippocampus	ZNF195	11	3392098	G	C	0.397387	0.0665	-0.0033	0.0044
ENSG00000005801	Brain_Anterior_cingulate_cortex_BA24	ZNF195	11	3403162	G	A	0.53972	0.0717997	-0.0011	0.004
ENSG00000005801	Cells_Cultured_fibroblasts	ZNF195	11	3403687	C	T	0.365785	0.0472618	-0.0042	0.0064
ENSG00000005801	Brain_Putamen_basal_ganglia	ZNF195	11	3378063	A	G	0.504906	0.0690893	-0.0036	0.0045
ENSG00000005801	Muscle_Skeletal	ZNF195	11	3397326	C	G	0.329062	0.0271387	-0.0037	0.0044
ENSG00000005801	Cells_Cultured_fibroblasts	ZNF195	11	3399179	A	G	0.588316	0.030318	-0.0039	0.0044
ENSG00000005801	Brain_Nucleus_accumbens_basal_ganglia	ZNF195	11	3385876	C	A	0.441634	0.060469	-0.0031	0.0044
ENSG00000005801	Brain_Cortex	ZNF195	11	3399179	A	G	0.544663	0.0537314	-0.0039	0.0044
ENSG00000005801	Nerve_Tibial	ZNF195	11	3399179	A	G	0.564755	0.0276505	-0.0039	0.0044
ENSG00000005801	Heart_Atrial_Appendage	ZNF195	11	3385876	C	A	0.255382	0.0410176	-0.0031	0.0044
ENSG00000005801	Breast_Mammary_Tissue	ZNF195	11	3385468	A	G	0.374124	0.0402558	-0.0034	0.0044
ENSG00000005801	Spleen	ZNF195	11	3385876	C	A	0.519447	0.0540163	-0.0031	0.0044
ENSG00000005801	Adipose_Subcutaneous	ZNF195	11	3385876	C	A	0.442637	0.03216	-0.0031	0.0044
ENSG00000005801	Heart_Left_Ventricle	ZNF195	11	3393784	T	TAAATATCTCCCAGGTTCTGAC	-0.349955	0.061036	0.0012	0.0079
ENSG00000005801	Skin_Sun_Exposed_Lower_leg	ZNF195	11	3392972	A	G	0.394541	0.0408441	-0.0033	0.0043
ENSG00000005801	Colon_Transverse	ZNF195	11	3393847	CAAATATCTCCCAGGTTCTGACAAAT	C	0.25508	0.0257896	-0.0112	0.0169
ENSG00000005801	Testis	ZNF195	11	3400133	T	C	-0.90705	0.0783929	0.0001	0.0074
ENSG00000005801	Pituitary	ZNF195	11	3396593	A	G	0.411867	0.0504069	-0.0038	0.0044
ENSG00000005801	Stomach	ZNF195	11	3399179	A	G	0.358338	0.036518	-0.0039	0.0044
ENSG00000005801	Esophagus_Gastroesophageal_Junction	ZNF195	11	3392098	G	C	0.358628	0.038998	-0.0033	0.0044
ENSG00000005801	Brain_Cerebellar_Hemisphere	ZNF195	11	3385468	A	G	0.455206	0.0525352	-0.0034	0.0044
ENSG00000005801	Brain_Hypothalamus	ZNF195	11	3399179	A	G	0.492257	0.0722406	-0.0039	0.0044
ENSG00000005801	Brain_Caudate_basal_ganglia	ZNF195	11	3385876	C	A	0.349097	0.0557653	-0.0031	0.0044
ENSG00000005801	Whole_Blood	ZNF195	11	3396593	A	G	0.30213	0.0261101	-0.0038	0.0044
ENSG00000005801	Artery_Aorta	ZNF195	11	3392098	G	C	0.320308	0.032573	-0.0033	0.0044
ENSG00000005801	Esophagus_Muscularis	ZNF195	11	3392098	G	C	0.429294	0.0314877	-0.0033	0.0044
ENSG00000005801	Artery_Coronary	ZNF195	11	3397074	G	A	0.372367	0.0539133	-0.0037	0.0044
ENSG00000005801	Pancreas	ZNF195	11	3392098	G	C	0.543467	0.0454565	-0.0033	0.0044
ENSG00000005801	Brain_Cerebellum	ZNF195	11	3392098	G	C	0.507739	0.0376539	-0.0033	0.0044
ENSG00000005801	Esophagus_Mucosa	ZNF195	11	3399179	A	G	0.463319	0.0350752	-0.0039	0.0044
ENSG00000186448	Liver	ZNF197	3	44674996	T	C	0.536084	0.0745252	-0.0014	0.0038
ENSG00000186448	Artery_Tibial	ZNF197	3	44567065	C	T	0.205439	0.0218831	-0.0013	0.0038
ENSG00000186448	Adipose_Subcutaneous	ZNF197	3	44290398	G	A	-0.298619	0.053699	0.0093	0.006
ENSG00000186448	Cells_EBV-transformed_lymphocytes	ZNF197	3	44814073	G	A	0.484908	0.0799456	-0.0004	0.0039
ENSG00000186448	Lung	ZNF197	3	44738515	G	C	0.225751	0.0292035	-0.0041	0.0038
ENSG00000186448	Breast_Mammary_Tissue	ZNF197	3	44770943	T	C	0.384685	0.0415944	-0.0038	0.0037
ENSG00000186448	Artery_Aorta	ZNF197	3	44674996	T	C	0.227234	0.0329076	-0.0014	0.0038
ENSG00000186448	Whole_Blood	ZNF197	3	44466975	T	G	0.908782	0.126515	-0.0029	0.0147
ENSG00000186448	Muscle_Skeletal	ZNF197	3	44676161	C	T	-0.176506	0.0253598	0.0082	0.004
ENSG00000186448	Cells_Cultured_fibroblasts	ZNF197	3	44738515	G	C	0.265973	0.029407	-0.0041	0.0038
ENSG00000186448	Adipose_Subcutaneous	ZNF197	3	44667286	G	C	0.304069	0.0314225	-0.0017	0.0038
ENSG00000186448	Whole_Blood	ZNF197	3	44762830	G	A	0.434282	0.0439354	-0.0136	0.0045
ENSG00000186448	Esophagus_Mucosa	ZNF197	3	44737806	T	TG	0.217761	0.0367906	-0.0118	0.0057
ENSG00000186448	Nerve_Tibial	ZNF197	3	44667286	G	C	0.245585	0.0308563	-0.0017	0.0038
ENSG00000186448	Adipose_Visceral_Omentum	ZNF197	3	44568820	A	G	-0.264826	0.0360273	0.0084	0.004
ENSG00000186448	Stomach	ZNF197	3	44503551	G	GGTTT	0.236346	0.0383989	-0.0036	0.0053
ENSG00000186448	Skin_Not_Sun_Exposed_Suprapubic	ZNF197	3	44586496	A	T	-0.237569	0.0346032	0.0084	0.004
ENSG00000186448	Muscle_Skeletal	ZNF197	3	44667455	A	C	0.137852	0.024297	-0.0018	0.0038
ENSG00000186448	Heart_Atrial_Appendage	ZNF197	3	44667286	G	C	0.295785	0.0411941	-0.0017	0.0038
ENSG00000186448	Thyroid	ZNF197	3	44667286	G	C	0.372699	0.027966	-0.0017	0.0038
ENSG00000186448	Colon_Transverse	ZNF197	3	44738515	G	C	0.211591	0.0303765	-0.0041	0.0038
ENSG00000186448	Esophagus_Muscularis	ZNF197	3	44770366	G	GTTTGA	0.182276	0.0262063	-0.0074	0.0053
ENSG00000186448	Esophagus_Mucosa	ZNF197	3	44650933	T	C	-0.266514	0.0368012	0.0087	0.004
ENSG00000275111	Brain_Cerebellum	ZNF2	2	95987407	T	C	1.85923	0.29039	0.0403	0.0182
ENSG00000132010	Spleen	ZNF20	19	12319301	T	C	0.598572	0.104437	0.0027	0.0057
ENSG00000132010	Skin_Sun_Exposed_Lower_leg	ZNF20	19	12198154	G	T	-0.406305	0.0465893	0.0055	0.0069
ENSG00000132010	Skin_Not_Sun_Exposed_Suprapubic	ZNF20	19	12198154	G	T	-0.349138	0.0508705	0.0055	0.0069
ENSG00000132010	Brain_Anterior_cingulate_cortex_BA24	ZNF20	19	12366030	C	T	0.553872	0.0828402	0.0026	0.0056
ENSG00000132010	Brain_Cerebellum	ZNF20	19	12366030	C	T	0.478188	0.0805092	0.0026	0.0056
ENSG00000010539	Skin_Sun_Exposed_Lower_leg	ZNF200	16	3339435	C	G	0.209552	0.0364646	-0.0069	0.0042
ENSG00000010539	Whole_Blood	ZNF200	16	3291467	C	T	0.223518	0.0200902	-0.0014	0.0037
ENSG00000010539	Lung	ZNF200	16	3289331	G	T	0.259667	0.030827	-0.0012	0.004
ENSG00000010539	Brain_Cerebellum	ZNF200	16	3289331	G	T	0.586624	0.0617134	-0.0012	0.004
ENSG00000010539	Thyroid	ZNF200	16	3321526	AC	A	0.230197	0.0382999	-0.0129	0.0072
ENSG00000010539	Esophagus_Mucosa	ZNF200	16	3313025	C	T	0.234986	0.0373661	-0.0056	0.0043
ENSG00000010539	Brain_Frontal_Cortex_BA9	ZNF200	16	3288829	G	A	0.520007	0.0781949	-0.0002	0.0038
ENSG00000010539	Brain_Cortex	ZNF200	16	3285507	C	G	0.653085	0.0921891	-0.0011	0.0041
ENSG00000010539	Spleen	ZNF200	16	3289331	G	T	0.53635	0.0646352	-0.0012	0.004
ENSG00000010539	Colon_Transverse	ZNF200	16	3304463	T	C	0.360103	0.0567786	-0.0054	0.0043
ENSG00000010539	Breast_Mammary_Tissue	ZNF200	16	3373351	G	A	0.291088	0.0501838	-0.0077	0.0042
ENSG00000010539	Heart_Atrial_Appendage	ZNF200	16	3289331	G	T	0.227817	0.0385804	-0.0012	0.004
ENSG00000010539	Esophagus_Gastroesophageal_Junction	ZNF200	16	3336561	T	C	0.358935	0.0474534	-0.006	0.0043
ENSG00000010539	Adipose_Visceral_Omentum	ZNF200	16	3289331	G	T	0.27799	0.0388156	-0.0012	0.004
ENSG00000010539	Esophagus_Muscularis	ZNF200	16	3359124	G	A	0.274929	0.0429045	-0.0058	0.0042
ENSG00000166261	Cells_Cultured_fibroblasts	ZNF202	11	123609763	A	G	-0.125594	0.0171146	-0.0007	0.0037
ENSG00000166261	Artery_Tibial	ZNF202	11	123608458	T	C	-0.139708	0.0232573	-0.0011	0.0037
ENSG00000166261	Nerve_Tibial	ZNF202	11	123600247	G	GGAGAAATGTCC	-0.215372	0.0257809	0.0028	0.0061
ENSG00000166261	Brain_Hypothalamus	ZNF202	11	123619897	C	T	-0.321087	0.0493896	-0.0007	0.0037
ENSG00000166261	Esophagus_Gastroesophageal_Junction	ZNF202	11	123602016	C	T	-0.219973	0.0352705	-0.001	0.0037
ENSG00000166261	Brain_Cortex	ZNF202	11	123603954	C	T	-0.41095	0.0515561	-0.0012	0.004
ENSG00000166261	Pituitary	ZNF202	11	123603922	C	T	-0.239478	0.0338352	-0.0008	0.0037
ENSG00000166261	Adipose_Visceral_Omentum	ZNF202	11	123635622	T	C	-0.14644	0.024446	-0.0022	0.0038
ENSG00000166261	Esophagus_Mucosa	ZNF202	11	123600247	G	GGAGAAATGTCC	-0.148681	0.0212623	0.0028	0.0061
ENSG00000166261	Testis	ZNF202	11	123621165	T	G	-0.585053	0.0396262	-0.0005	0.004
ENSG00000166261	Brain_Putamen_basal_ganglia	ZNF202	11	123602016	C	T	-0.439567	0.0678802	-0.001	0.0037
ENSG00000166261	Lung	ZNF202	11	123602016	C	T	-0.13261	0.0193512	-0.001	0.0037
ENSG00000166261	Adipose_Subcutaneous	ZNF202	11	123609763	A	G	-0.152794	0.0256169	-0.0007	0.0037
ENSG00000166261	Thyroid	ZNF202	11	123600247	G	GGAGAAATGTCC	-0.217599	0.021247	0.0028	0.0061
ENSG00000166261	Brain_Cerebellar_Hemisphere	ZNF202	11	123627668	G	A	-0.31731	0.0422497	0.0004	0.0038
ENSG00000166261	Muscle_Skeletal	ZNF202	11	123605937	T	C	-0.118443	0.0182745	0.0004	0.0038
ENSG00000166261	Pancreas	ZNF202	11	123620643	C	A	-0.297383	0.0451704	-0.0008	0.0037
ENSG00000166261	Colon_Transverse	ZNF202	11	123602244	C	G	-0.209531	0.0290314	-0.001	0.0037
ENSG00000166261	Artery_Aorta	ZNF202	11	123608458	T	C	-0.214828	0.029357	-0.0011	0.0037
ENSG00000166261	Brain_Cerebellum	ZNF202	11	123600247	G	GGAGAAATGTCC	-0.328775	0.0379685	0.0028	0.0061
ENSG00000166261	Stomach	ZNF202	11	123616876	G	T	-0.213038	0.0354802	-0.001	0.0037
ENSG00000166261	Brain_Caudate_basal_ganglia	ZNF202	11	123610755	C	A	-0.397715	0.0540698	-0.0009	0.0037
ENSG00000166261	Skin_Not_Sun_Exposed_Suprapubic	ZNF202	11	123619897	C	T	-0.140784	0.0242001	-0.0007	0.0037
ENSG00000166261	Breast_Mammary_Tissue	ZNF202	11	123603922	C	T	-0.197512	0.0282809	-0.0008	0.0037
ENSG00000166261	Esophagus_Muscularis	ZNF202	11	123603954	C	T	-0.177326	0.0290117	-0.0012	0.004
ENSG00000166261	Prostate	ZNF202	11	123602016	C	T	-0.245328	0.0401393	-0.001	0.0037
ENSG00000166261	Brain_Nucleus_accumbens_basal_ganglia	ZNF202	11	123603922	C	T	-0.34785	0.0492055	-0.0008	0.0037
ENSG00000122386	Skin_Sun_Exposed_Lower_leg	ZNF205	16	3196295	GC	G	-0.142692	0.024832	0.0032	0.0054
ENSG00000122386	Spleen	ZNF205	16	3193217	G	A	-0.250154	0.0362158	0.0026	0.0037
ENSG00000122386	Testis	ZNF205	16	3174930	C	G	-0.264751	0.0366	0.003	0.0037
ENSG00000122386	Artery_Aorta	ZNF205	16	3156592	A	G	0.213576	0.0318616	-0.0041	0.0038
ENSG00000122386	Esophagus_Muscularis	ZNF205	16	3189629	CTCTGTCCAGA	C	-0.17881	0.0293964	0.0004	0.0055
ENSG00000122386	Esophagus_Mucosa	ZNF205	16	3165051	T	C	0.180808	0.0213517	-0.004	0.0037
ENSG00000122386	Colon_Transverse	ZNF205	16	3143278	C	G	-0.242071	0.0387125	0.0003	0.0037
ENSG00000122386	Nerve_Tibial	ZNF205	16	3165425	G	A	-0.167153	0.0265673	0.0038	0.0038
ENSG00000122386	Colon_Sigmoid	ZNF205	16	3143950	G	T	-0.224825	0.034669	-0.0001	0.0037
ENSG00000122386	Muscle_Skeletal	ZNF205	16	3184891	A	G	1.07406	0.146319	0.069	0.0937
ENSG00000122386	Whole_Blood	ZNF205	16	3156592	A	G	0.821283	0.0336781	-0.0041	0.0038
ENSG00000122386	Artery_Tibial	ZNF205	16	3156592	A	G	0.183296	0.0303102	-0.0041	0.0038
ENSG00000122386	Muscle_Skeletal	ZNF205	16	3156592	A	G	0.561671	0.0319253	-0.0041	0.0038
ENSG00000122386	Lung	ZNF205	16	3163138	A	G	-0.136574	0.0244546	0.0036	0.0039
ENSG00000160321	Heart_Atrial_Appendage	ZNF208	19	21770143	A	C	-0.509853	0.0614148	0.0077	0.0039
ENSG00000160321	Skin_Not_Sun_Exposed_Suprapubic	ZNF208	19	21775872	A	G	-0.506036	0.0440925	0.0079	0.0039
ENSG00000160321	Esophagus_Gastroesophageal_Junction	ZNF208	19	21780307	C	T	-0.336947	0.0595782	0.0066	0.0039
ENSG00000160321	Pancreas	ZNF208	19	22226159	G	A	0.462817	0.0794126	-0.0115	0.0042
ENSG00000160321	Lung	ZNF208	19	22288201	A	G	-0.485889	0.0509294	0.0098	0.0044
ENSG00000160321	Stomach	ZNF208	19	22438180	T	C	0.333005	0.0520282	-0.0004	0.0043
ENSG00000160321	Brain_Nucleus_accumbens_basal_ganglia	ZNF208	19	21753035	G	C	-0.576098	0.0812673	0.0076	0.0041
ENSG00000160321	Artery_Tibial	ZNF208	19	21754767	C	T	-0.274166	0.0473057	0.007	0.0041
ENSG00000160321	Lung	ZNF208	19	22307267	T	C	0.255525	0.0447227	0	0.0039
ENSG00000160321	Artery_Aorta	ZNF208	19	22213111	G	A	0.55945	0.0642193	-0.0104	0.0042
ENSG00000160321	Heart_Left_Ventricle	ZNF208	19	22200382	A	G	0.484657	0.0569238	-0.0116	0.0042
ENSG00000160321	Esophagus_Gastroesophageal_Junction	ZNF208	19	22233509	A	C	0.475197	0.0623561	-0.0098	0.0041
ENSG00000160321	Brain_Caudate_basal_ganglia	ZNF208	19	22192671	T	C	0.618183	0.0979001	-0.0014	0.0037
ENSG00000160321	Artery_Aorta	ZNF208	19	21782229	C	T	-0.336217	0.0542211	0.007	0.004
ENSG00000160321	Heart_Atrial_Appendage	ZNF208	19	22222236	G	A	0.584013	0.0659267	-0.0101	0.0041
ENSG00000160321	Skin_Sun_Exposed_Lower_leg	ZNF208	19	22226159	G	A	0.39793	0.054055	-0.0115	0.0042
ENSG00000160321	Brain_Cortex	ZNF208	19	22143441	G	A	0.510632	0.0848983	-0.0021	0.0037
ENSG00000160321	Brain_Anterior_cingulate_cortex_BA24	ZNF208	19	22139230	A	C	0.640052	0.099096	-0.001	0.0038
ENSG00000160321	Ovary	ZNF208	19	22214873	C	T	0.730549	0.109384	-0.0115	0.0042
ENSG00000160321	Adipose_Subcutaneous	ZNF208	19	21778255	G	T	-0.341515	0.0464343	0.0071	0.004
ENSG00000160321	Artery_Tibial	ZNF208	19	22232023	G	A	0.531129	0.0500774	-0.0105	0.0041
ENSG00000160321	Nerve_Tibial	ZNF208	19	22129555	T	C	0.364591	0.0579017	-0.0107	0.0042
ENSG00000160321	Brain_Frontal_Cortex_BA9	ZNF208	19	22139230	A	C	0.791448	0.0978507	-0.001	0.0038
ENSG00000160321	Brain_Nucleus_accumbens_basal_ganglia	ZNF208	19	22143441	G	A	0.502473	0.0851804	-0.0021	0.0037
ENSG00000160321	Esophagus_Mucosa	ZNF208	19	21775371	T	C	-0.310276	0.0519019	0.0079	0.0039
ENSG00000160321	Esophagus_Muscularis	ZNF208	19	22232023	G	A	0.582473	0.0517627	-0.0105	0.0041
ENSG00000160321	Lung	ZNF208	19	21778478	G	A	-0.284386	0.0397348	0.01	0.0042
ENSG00000160321	Brain_Cortex	ZNF208	19	21753089	C	A	-0.585988	0.0839664	0.0067	0.0041
ENSG00000160321	Colon_Transverse	ZNF208	19	22233509	A	C	0.25605	0.0347687	-0.0098	0.0041
ENSG00000160321	Artery_Coronary	ZNF208	19	22232023	G	A	0.484118	0.0755683	-0.0105	0.0041
ENSG00000160321	Prostate	ZNF208	19	22226159	G	A	0.441612	0.0767753	-0.0115	0.0042
ENSG00000160321	Thyroid	ZNF208	19	22226159	G	A	0.39448	0.0557593	-0.0115	0.0042
ENSG00000160321	Skin_Sun_Exposed_Lower_leg	ZNF208	19	21754767	C	T	-0.309661	0.050755	0.007	0.0041
ENSG00000160321	Breast_Mammary_Tissue	ZNF208	19	22232023	G	A	0.3815	0.0577105	-0.0105	0.0041
ENSG00000160321	Esophagus_Mucosa	ZNF208	19	22205679	G	A	0.421369	0.0504951	-0.003	0.0037
ENSG00000160321	Adipose_Visceral_Omentum	ZNF208	19	22129555	T	C	0.370537	0.0500081	-0.0107	0.0042
ENSG00000160321	Adipose_Subcutaneous	ZNF208	19	22243488	G	A	-0.43081	0.0538807	0.0104	0.0041
ENSG00000160321	Esophagus_Muscularis	ZNF208	19	22121458	G	T	-0.468314	0.0753557	-0.0117	0.0053
ENSG00000160321	Colon_Sigmoid	ZNF208	19	22303651	G	A	-0.455515	0.0609934	0.0103	0.0042
ENSG00000160321	Esophagus_Muscularis	ZNF208	19	22339817	A	G	0.34394	0.0577359	-0.0102	0.0039
ENSG00000160321	Colon_Sigmoid	ZNF208	19	21777466	T	A	-0.33987	0.0530646	0.008	0.0039
ENSG00000160321	Breast_Mammary_Tissue	ZNF208	19	21778255	G	T	-0.307576	0.053586	0.0071	0.004
ENSG00000160321	Cells_Cultured_fibroblasts	ZNF208	19	22173370	C	T	0.422925	0.0625308	-0.0107	0.0049
ENSG00000160321	Skin_Not_Sun_Exposed_Suprapubic	ZNF208	19	22227432	T	C	0.502273	0.0502707	-0.0098	0.0041
ENSG00000121417	Colon_Sigmoid	ZNF211	19	58125538	A	C	0.564989	0.0677425	0.0103	0.0063
ENSG00000121417	Colon_Transverse	ZNF211	19	58156071	G	A	0.48831	0.0432022	0.01	0.0053
ENSG00000121417	Skin_Not_Sun_Exposed_Suprapubic	ZNF211	19	58146545	C	T	0.622024	0.0444982	0.0115	0.0051
ENSG00000121417	Small_Intestine_Terminal_Ileum	ZNF211	19	58146545	C	T	0.45891	0.0556849	0.0115	0.0051
ENSG00000121417	Adipose_Visceral_Omentum	ZNF211	19	58149444	T	C	0.365551	0.0279209	0.0114	0.0051
ENSG00000121417	Liver	ZNF211	19	58155089	A	G	0.734064	0.073542	0.011	0.0051
ENSG00000121417	Nerve_Tibial	ZNF211	19	58156071	G	A	0.603563	0.0418261	0.01	0.0053
ENSG00000121417	Esophagus_Muscularis	ZNF211	19	58147989	C	A	0.460354	0.0558303	0.0141	0.0057
ENSG00000121417	Pancreas	ZNF211	19	58155089	A	G	0.706488	0.0542344	0.011	0.0051
ENSG00000121417	Pituitary	ZNF211	19	58149444	T	C	0.465975	0.0574314	0.0114	0.0051
ENSG00000121417	Brain_Putamen_basal_ganglia	ZNF211	19	58164624	G	A	0.485025	0.0752072	0.01	0.0059
ENSG00000121417	Artery_Tibial	ZNF211	19	58156071	G	A	0.484028	0.0456457	0.01	0.0053
ENSG00000121417	Skin_Sun_Exposed_Lower_leg	ZNF211	19	58156071	G	A	0.86488	0.0605899	0.01	0.0053
ENSG00000121417	Heart_Left_Ventricle	ZNF211	19	58154955	A	G	0.453965	0.0394854	0.0107	0.0051
ENSG00000121417	Adrenal_Gland	ZNF211	19	58154825	G	A	0.383252	0.0609475	0.0082	0.0049
ENSG00000121417	Lung	ZNF211	19	58154807	C	T	0.345259	0.0322493	0.0109	0.005
ENSG00000121417	Cells_Cultured_fibroblasts	ZNF211	19	58144519	G	C	0.824806	0.0682798	0.0046	0.0073
ENSG00000121417	Esophagus_Gastroesophageal_Junction	ZNF211	19	58156071	G	A	0.459243	0.0541134	0.01	0.0053
ENSG00000121417	Breast_Mammary_Tissue	ZNF211	19	58149444	T	C	0.426929	0.0415209	0.0114	0.0051
ENSG00000121417	Adipose_Subcutaneous	ZNF211	19	58154807	C	T	0.5676	0.0359735	0.0109	0.005
ENSG00000121417	Muscle_Skeletal	ZNF211	19	58154807	C	T	0.529964	0.0365079	0.0109	0.005
ENSG00000121417	Cells_EBV-transformed_lymphocytes	ZNF211	19	58148142	T	G	0.630801	0.0865409	0.0113	0.0051
ENSG00000121417	Brain_Cerebellar_Hemisphere	ZNF211	19	58173862	C	T	0.481016	0.0713481	0.0132	0.0052
ENSG00000121417	Whole_Blood	ZNF211	19	58151894	A	G	0.492377	0.0471653	0.0113	0.0051
ENSG00000121417	Heart_Atrial_Appendage	ZNF211	19	58156173	G	A	0.49052	0.0678102	0.0093	0.007
ENSG00000121417	Stomach	ZNF211	19	58156071	G	A	0.448771	0.0537847	0.01	0.0053
ENSG00000121417	Artery_Aorta	ZNF211	19	58156071	G	A	0.518128	0.0498077	0.01	0.0053
ENSG00000121417	Esophagus_Mucosa	ZNF211	19	58150027	C	T	0.504169	0.0390859	0.0118	0.0051
ENSG00000121417	Prostate	ZNF211	19	58151894	A	G	0.468473	0.0559765	0.0113	0.0051
ENSG00000121417	Spleen	ZNF211	19	58155089	A	G	0.687953	0.0518721	0.011	0.0051
ENSG00000121417	Thyroid	ZNF211	19	58149444	T	C	0.454144	0.0286145	0.0114	0.0051
ENSG00000170260	Artery_Tibial	ZNF212	7	148924565	A	G	-0.14134	0.0234182	-0.0008	0.0038
ENSG00000170260	Colon_Transverse	ZNF212	7	148947279	G	A	-0.379294	0.067276	0.0068	0.0071
ENSG00000170260	Skin_Sun_Exposed_Lower_leg	ZNF212	7	148924565	A	G	-0.246555	0.0231522	-0.0008	0.0038
ENSG00000170260	Spleen	ZNF212	7	148947279	G	A	-0.707536	0.0885876	0.0068	0.0071
ENSG00000170260	Whole_Blood	ZNF212	7	148924565	A	G	-0.255235	0.0316825	-0.0008	0.0038
ENSG00000170260	Testis	ZNF212	7	148964513	G	A	-0.260009	0.0346377	0.0001	0.0038
ENSG00000170260	Cells_Cultured_fibroblasts	ZNF212	7	148924565	A	G	-0.214453	0.0381338	-0.0008	0.0038
ENSG00000170260	Thyroid	ZNF212	7	148964513	G	A	-0.161807	0.0269374	0.0001	0.0038
ENSG00000170260	Muscle_Skeletal	ZNF212	7	148940637	T	C	0.855821	0.0538735	-0.0025	0.0068
ENSG00000170260	Esophagus_Mucosa	ZNF212	7	148964513	G	A	-0.15447	0.0229434	0.0001	0.0038
ENSG00000170260	Adipose_Visceral_Omentum	ZNF212	7	148924565	A	G	-0.17045	0.0280416	-0.0008	0.0038
ENSG00000170260	Skin_Not_Sun_Exposed_Suprapubic	ZNF212	7	148941269	A	G	0.314262	0.0478484	0.0014	0.0041
ENSG00000170260	Breast_Mammary_Tissue	ZNF212	7	148924565	A	G	-0.211793	0.0306585	-0.0008	0.0038
ENSG00000170260	Skin_Not_Sun_Exposed_Suprapubic	ZNF212	7	148924565	A	G	-0.249129	0.03056	-0.0008	0.0038
ENSG00000170260	Muscle_Skeletal	ZNF212	7	148964513	G	A	-0.21262	0.0318843	0.0001	0.0038
ENSG00000170260	Pituitary	ZNF212	7	148964513	G	A	-0.307465	0.0483417	0.0001	0.0038
ENSG00000085644	Muscle_Skeletal	ZNF213	16	3121156	T	C	-0.235446	0.0385221	0.0037	0.0078
ENSG00000085644	Adipose_Visceral_Omentum	ZNF213	16	3181996	A	G	0.239416	0.0301819	0.0027	0.0038
ENSG00000085644	Cells_Cultured_fibroblasts	ZNF213	16	3181996	A	G	0.225136	0.0289592	0.0027	0.0038
ENSG00000085644	Thyroid	ZNF213	16	3215262	G	T	0.247194	0.02646	0.0052	0.0038
ENSG00000085644	Lung	ZNF213	16	3182410	A	C	0.204087	0.0248495	0.0026	0.0038
ENSG00000085644	Minor_Salivary_Gland	ZNF213	16	3155006	C	T	0.556296	0.082221	0.0026	0.0037
ENSG00000085644	Stomach	ZNF213	16	3207184	G	A	0.264925	0.0354468	0.006	0.0038
ENSG00000085644	Muscle_Skeletal	ZNF213	16	3258304	C	T	-0.259869	0.0343546	0.0105	0.006
ENSG00000085644	Spleen	ZNF213	16	3233077	G	A	0.411935	0.0578872	0.0063	0.0043
ENSG00000085644	Artery_Tibial	ZNF213	16	3181963	C	T	0.171331	0.025149	0.0023	0.0038
ENSG00000085644	Cells_Cultured_fibroblasts	ZNF213	16	3235199	T	C	0.406238	0.0497771	-0.0011	0.0091
ENSG00000085644	Colon_Transverse	ZNF213	16	3217915	C	T	0.231293	0.0309764	0.0058	0.004
ENSG00000085644	Breast_Mammary_Tissue	ZNF213	16	3194971	A	T	0.201093	0.0283883	0.0029	0.0038
ENSG00000085644	Skin_Not_Sun_Exposed_Suprapubic	ZNF213	16	3147674	T	C	0.161023	0.0227034	0.0043	0.0038
ENSG00000085644	Pancreas	ZNF213	16	3219541	T	TTTGTGCCTACTA	0.241888	0.0413231	0.0033	0.0052
ENSG00000085644	Testis	ZNF213	16	3168670	T	C	-0.606014	0.104515	0.0274	0.0409
ENSG00000085644	Esophagus_Mucosa	ZNF213	16	3181963	C	T	0.383946	0.032524	0.0023	0.0038
ENSG00000085644	Skin_Sun_Exposed_Lower_leg	ZNF213	16	3182410	A	C	0.172147	0.0185471	0.0026	0.0038
ENSG00000085644	Adrenal_Gland	ZNF213	16	3181996	A	G	0.377368	0.0564788	0.0027	0.0038
ENSG00000085644	Esophagus_Gastroesophageal_Junction	ZNF213	16	3185256	T	G	-0.305397	0.0436481	0	0.0049
ENSG00000085644	Esophagus_Mucosa	ZNF213	16	3252722	T	C	0.22484	0.0391959	0.0101	0.0058
ENSG00000085644	Esophagus_Muscularis	ZNF213	16	3181963	C	T	0.212581	0.0286911	0.0023	0.0038
ENSG00000085644	Artery_Aorta	ZNF213	16	3132972	G	A	0.166826	0.0289008	0	0.0039
ENSG00000085644	Cells_Cultured_fibroblasts	ZNF213	16	3252629	T	G	0.255881	0.0351936	0.0107	0.0058
ENSG00000085644	Adipose_Subcutaneous	ZNF213	16	3182410	A	C	0.257725	0.0300499	0.0026	0.0038
ENSG00000149050	Spleen	ZNF214	11	6939319	A	C	-0.4515	0.0787558	-0.0021	0.0038
ENSG00000149050	Adipose_Subcutaneous	ZNF214	11	6948139	G	T	0.245233	0.0430847	0.0018	0.0041
ENSG00000149050	Cells_EBV-transformed_lymphocytes	ZNF214	11	6948139	G	T	0.69249	0.116202	0.0018	0.0041
ENSG00000149050	Adipose_Visceral_Omentum	ZNF214	11	6951015	G	C	0.19627	0.0332529	0.0007	0.004
ENSG00000149054	Colon_Transverse	ZNF215	11	6948139	G	T	0.295619	0.0279209	0.0018	0.0041
ENSG00000149054	Cells_Cultured_fibroblasts	ZNF215	11	6947761	A	T	0.18187	0.0276586	0.0048	0.0038
ENSG00000149054	Adipose_Subcutaneous	ZNF215	11	6948139	G	T	0.817007	0.0442261	0.0018	0.0041
ENSG00000149054	Vagina	ZNF215	11	6951015	G	C	0.577484	0.0774185	0.0007	0.004
ENSG00000149054	Esophagus_Mucosa	ZNF215	11	6948139	G	T	0.88047	0.0376949	0.0018	0.0041
ENSG00000149054	Esophagus_Gastroesophageal_Junction	ZNF215	11	6954539	C	G	0.459138	0.0578409	0.0016	0.0039
ENSG00000149054	Thyroid	ZNF215	11	6947761	A	T	0.383761	0.0456019	0.0048	0.0038
ENSG00000149054	Esophagus_Muscularis	ZNF215	11	6948139	G	T	0.805483	0.0625979	0.0018	0.0041
ENSG00000149054	Adrenal_Gland	ZNF215	11	6947761	A	T	0.500204	0.0611062	0.0048	0.0038
ENSG00000149054	Artery_Tibial	ZNF215	11	6941739	C	T	-0.216763	0.0374626	-0.0056	0.0038
ENSG00000149054	Esophagus_Mucosa	ZNF215	11	6947761	A	T	0.299124	0.0342748	0.0048	0.0038
ENSG00000149054	Liver	ZNF215	11	6948139	G	T	1.36009	0.082566	0.0018	0.0041
ENSG00000149054	Artery_Tibial	ZNF215	11	6948139	G	T	0.406315	0.0405969	0.0018	0.0041
ENSG00000149054	Testis	ZNF215	11	6950903	T	C	-0.433065	0.0738437	-0.0011	0.0046
ENSG00000149054	Artery_Coronary	ZNF215	11	6951015	G	C	0.538664	0.0643894	0.0007	0.004
ENSG00000149054	Stomach	ZNF215	11	6958594	C	T	0.612764	0.0479319	0.0016	0.0038
ENSG00000149054	Breast_Mammary_Tissue	ZNF215	11	6920773	C	G	-0.399277	0.0708478	-0.0053	0.005
ENSG00000149054	Colon_Sigmoid	ZNF215	11	6939319	A	C	-0.285408	0.0503153	-0.0021	0.0038
ENSG00000149054	Thyroid	ZNF215	11	6952391	T	C	0.768158	0.0424545	0.0013	0.0039
ENSG00000149054	Pancreas	ZNF215	11	6948139	G	T	0.601942	0.0524131	0.0018	0.0041
ENSG00000149054	Lung	ZNF215	11	6948139	G	T	0.721678	0.0489177	0.0018	0.0041
ENSG00000149054	Spleen	ZNF215	11	6927344	T	C	0.407236	0.0376047	0.0024	0.005
ENSG00000149054	Small_Intestine_Terminal_Ileum	ZNF215	11	6948139	G	T	0.430452	0.0592025	0.0018	0.0041
ENSG00000149054	Heart_Atrial_Appendage	ZNF215	11	6948139	G	T	0.361202	0.0478707	0.0018	0.0041
ENSG00000149054	Nerve_Tibial	ZNF215	11	6920773	C	G	-0.358832	0.0614798	-0.0053	0.005
ENSG00000149054	Adrenal_Gland	ZNF215	11	6948376	CG	C	1.06702	0.0705266	-0.001	0.0053
ENSG00000149054	Muscle_Skeletal	ZNF215	11	6952391	T	C	0.628268	0.0594004	0.0013	0.0039
ENSG00000149054	Cells_EBV-transformed_lymphocytes	ZNF215	11	6997585	A	C	0.69294	0.093376	0.0027	0.0039
ENSG00000149054	Liver	ZNF215	11	6947965	A	G	-0.904168	0.0928887	-0.0055	0.0046
ENSG00000149054	Adipose_Subcutaneous	ZNF215	11	6941739	C	T	-0.313606	0.0401642	-0.0056	0.0038
ENSG00000149054	Adipose_Visceral_Omentum	ZNF215	11	6948139	G	T	0.933729	0.0529174	0.0018	0.0041
ENSG00000149054	Skin_Not_Sun_Exposed_Suprapubic	ZNF215	11	6947965	A	G	-0.623741	0.0585522	-0.0055	0.0046
ENSG00000149054	Breast_Mammary_Tissue	ZNF215	11	6948139	G	T	0.803094	0.0595831	0.0018	0.0041
ENSG00000149054	Skin_Not_Sun_Exposed_Suprapubic	ZNF215	11	6948139	G	T	1.15237	0.0547762	0.0018	0.0041
ENSG00000149054	Nerve_Tibial	ZNF215	11	6948139	G	T	0.744527	0.0562967	0.0018	0.0041
ENSG00000149054	Artery_Aorta	ZNF215	11	6948139	G	T	0.695664	0.0569132	0.0018	0.0041
ENSG00000149054	Skin_Sun_Exposed_Lower_leg	ZNF215	11	6929544	A	C	-0.417613	0.0648099	-0.0042	0.005
ENSG00000149054	Artery_Aorta	ZNF215	11	6926309	G	C	-0.47471	0.063377	-0.0033	0.0053
ENSG00000149054	Skin_Sun_Exposed_Lower_leg	ZNF215	11	6948139	G	T	1.26751	0.0562471	0.0018	0.0041
ENSG00000171940	Esophagus_Mucosa	ZNF217	20	52186837	A	G	0.563042	0.100606	0.0008	0.0114
ENSG00000171940	Stomach	ZNF217	20	52186837	A	G	1.02541	0.0917895	0.0008	0.0114
ENSG00000171940	Heart_Atrial_Appendage	ZNF217	20	52186837	A	G	0.946099	0.125452	0.0008	0.0114
ENSG00000171940	Esophagus_Muscularis	ZNF217	20	52186837	A	G	0.788057	0.103322	0.0008	0.0114
ENSG00000171940	Cells_Cultured_fibroblasts	ZNF217	20	52186837	A	G	0.778579	0.101514	0.0008	0.0114
ENSG00000171940	Nerve_Tibial	ZNF217	20	52186837	A	G	1.15817	0.0922118	0.0008	0.0114
ENSG00000171940	Thyroid	ZNF217	20	52186837	A	G	0.905636	0.0820745	0.0008	0.0114
ENSG00000171940	Heart_Left_Ventricle	ZNF217	20	52186837	A	G	0.698779	0.0984136	0.0008	0.0114
ENSG00000171940	Ovary	ZNF217	20	52186837	A	G	1.14524	0.185972	0.0008	0.0114
ENSG00000171940	Lung	ZNF217	20	52186837	A	G	0.63062	0.0780493	0.0008	0.0114
ENSG00000171940	Esophagus_Gastroesophageal_Junction	ZNF217	20	52186837	A	G	0.785713	0.108592	0.0008	0.0114
ENSG00000171940	Prostate	ZNF217	20	52186837	A	G	1.19033	0.170895	0.0008	0.0114
ENSG00000171940	Pancreas	ZNF217	20	52186837	A	G	1.25935	0.115492	0.0008	0.0114
ENSG00000171940	Artery_Tibial	ZNF217	20	52186837	A	G	0.705405	0.072275	0.0008	0.0114
ENSG00000171940	Colon_Transverse	ZNF217	20	52186837	A	G	0.704738	0.0856229	0.0008	0.0114
ENSG00000171940	Whole_Blood	ZNF217	20	52186837	A	G	0.383375	0.0388907	0.0008	0.0114
ENSG00000171940	Nerve_Tibial	ZNF217	20	52207615	T	TA	-0.257263	0.04023	0.005	0.0061
ENSG00000171940	Muscle_Skeletal	ZNF217	20	52186837	A	G	0.54376	0.0926908	0.0008	0.0114
ENSG00000171940	Muscle_Skeletal	ZNF217	20	52268995	G	T	0.224809	0.0301888	0.0026	0.0039
ENSG00000171940	Adipose_Subcutaneous	ZNF217	20	52186837	A	G	0.634358	0.0885875	0.0008	0.0114
ENSG00000171940	Artery_Aorta	ZNF217	20	52176560	A	G	-0.209728	0.037022	0.0013	0.0039
ENSG00000171940	Cells_EBV-transformed_lymphocytes	ZNF217	20	52173950	G	A	1.39154	0.218247	0.0067	0.0103
ENSG00000171940	Artery_Aorta	ZNF217	20	52186837	A	G	1.22374	0.0959051	0.0008	0.0114
ENSG00000171940	Minor_Salivary_Gland	ZNF217	20	52186837	A	G	1.18251	0.199957	0.0008	0.0114
ENSG00000171940	Breast_Mammary_Tissue	ZNF217	20	52186837	A	G	1.11279	0.178075	0.0008	0.0114
ENSG00000171940	Spleen	ZNF217	20	52186837	A	G	1.48239	0.163749	0.0008	0.0114
ENSG00000165512	Esophagus_Mucosa	ZNF22	10	45496326	G	T	0.525617	0.0638222	-0.0005	0.008
ENSG00000165512	Cells_Cultured_fibroblasts	ZNF22	10	45496120	T	A	-0.151156	0.0243011	-0.0038	0.0039
ENSG00000165512	Skin_Not_Sun_Exposed_Suprapubic	ZNF22	10	45496326	G	T	0.27034	0.0486343	-0.0005	0.008
ENSG00000165511	Lung	ZNF22-AS1	10	45515978	A	C	0.514897	0.0784002	-0.0098	0.0085
ENSG00000165511	Colon_Sigmoid	ZNF22-AS1	10	45491371	C	T	-0.546789	0.075241	-0.0006	0.0063
ENSG00000165511	Adipose_Subcutaneous	ZNF22-AS1	10	45495807	G	GA	0.85857	0.0875437	-0.0102	0.0116
ENSG00000165511	Cells_Cultured_fibroblasts	ZNF22-AS1	10	45492762	T	C	0.803718	0.0687275	-0.011	0.0085
ENSG00000165511	Esophagus_Muscularis	ZNF22-AS1	10	45545941	G	C	0.372216	0.0603185	-0.0068	0.0043
ENSG00000165511	Spleen	ZNF22-AS1	10	45495555	T	C	-0.778103	0.112786	-0.0006	0.0063
ENSG00000165511	Esophagus_Gastroesophageal_Junction	ZNF22-AS1	10	45548366	G	A	-0.44706	0.0662643	-0.0042	0.0047
ENSG00000165511	Colon_Transverse	ZNF22-AS1	10	45523943	T	C	-0.288744	0.0422828	-0.0025	0.0038
ENSG00000165511	Heart_Atrial_Appendage	ZNF22-AS1	10	45493033	A	C	0.974307	0.120076	-0.0112	0.0085
ENSG00000165511	Colon_Transverse	ZNF22-AS1	10	45734222	C	CTAT	0.588061	0.0984109	-0.0395	0.0445
ENSG00000165511	Adipose_Visceral_Omentum	ZNF22-AS1	10	45515978	A	C	0.836133	0.100003	-0.0098	0.0085
ENSG00000165511	Skin_Not_Sun_Exposed_Suprapubic	ZNF22-AS1	10	45731460	G	T	0.390009	0.0607388	-0.004	0.0043
ENSG00000165511	Artery_Aorta	ZNF22-AS1	10	45548366	G	A	-0.417993	0.0725659	-0.0042	0.0047
ENSG00000165511	Artery_Tibial	ZNF22-AS1	10	45492762	T	C	0.712094	0.104809	-0.011	0.0085
ENSG00000165511	Breast_Mammary_Tissue	ZNF22-AS1	10	45492762	T	C	0.633196	0.0911205	-0.011	0.0085
ENSG00000165511	Heart_Left_Ventricle	ZNF22-AS1	10	45479046	G	A	0.669854	0.116183	-0.0102	0.0087
ENSG00000165511	Nerve_Tibial	ZNF22-AS1	10	45495555	T	C	-0.576356	0.0757839	-0.0006	0.0063
ENSG00000165511	Thyroid	ZNF22-AS1	10	45492762	T	C	0.618769	0.101254	-0.011	0.0085
ENSG00000165511	Lung	ZNF22-AS1	10	45495555	T	C	-0.308728	0.0481851	-0.0006	0.0063
ENSG00000165511	Esophagus_Muscularis	ZNF22-AS1	10	45548366	G	A	-0.593427	0.064619	-0.0042	0.0047
ENSG00000165511	Nerve_Tibial	ZNF22-AS1	10	45496126	A	G	0.671412	0.0916538	-0.0122	0.0086
ENSG00000159905	Brain_Cerebellum	ZNF221	19	44456672	G	C	0.330316	0.0566499	-0.0074	0.0038
ENSG00000159905	Esophagus_Muscularis	ZNF221	19	44463739	A	G	0.265903	0.0449668	-0.0055	0.0038
ENSG00000159905	Skin_Sun_Exposed_Lower_leg	ZNF221	19	44439355	C	G	-0.404112	0.0670952	0.0028	0.0056
ENSG00000159905	Nerve_Tibial	ZNF221	19	44466156	T	C	0.251588	0.0435872	-0.0057	0.0039
ENSG00000178386	Skin_Not_Sun_Exposed_Suprapubic	ZNF223	19	44567510	G	A	-0.971519	0.039509	0.011	0.0054
ENSG00000178386	Skin_Not_Sun_Exposed_Suprapubic	ZNF223	19	44544237	T	C	0.255607	0.0354769	0.0031	0.0044
ENSG00000178386	Muscle_Skeletal	ZNF223	19	44562928	G	A	-0.465647	0.0505444	0.0169	0.0067
ENSG00000178386	Breast_Mammary_Tissue	ZNF223	19	44567510	G	A	-0.816521	0.0511811	0.011	0.0054
ENSG00000178386	Esophagus_Muscularis	ZNF223	19	44539272	T	C	-0.294608	0.0506247	0.0041	0.0038
ENSG00000178386	Uterus	ZNF223	19	44570551	A	G	-0.618543	0.0968869	0.0104	0.0054
ENSG00000178386	Adipose_Visceral_Omentum	ZNF223	19	44567510	G	A	-0.595104	0.037669	0.011	0.0054
ENSG00000178386	Lung	ZNF223	19	44567510	G	A	-0.592425	0.0330082	0.011	0.0054
ENSG00000178386	Colon_Sigmoid	ZNF223	19	44567510	G	A	-0.691743	0.059247	0.011	0.0054
ENSG00000178386	Artery_Coronary	ZNF223	19	44567510	G	A	-0.608108	0.0766499	0.011	0.0054
ENSG00000178386	Esophagus_Muscularis	ZNF223	19	44567510	G	A	-0.542694	0.0641261	0.011	0.0054
ENSG00000178386	Vagina	ZNF223	19	44562096	G	A	-0.824197	0.0919276	0.0104	0.0054
ENSG00000178386	Artery_Aorta	ZNF223	19	44567510	G	A	-0.512294	0.0497617	0.011	0.0054
ENSG00000178386	Lung	ZNF223	19	44549296	T	C	0.20576	0.0302503	0.0017	0.0045
ENSG00000178386	Skin_Sun_Exposed_Lower_leg	ZNF223	19	44566766	C	T	-0.212735	0.0351194	0.0028	0.0038
ENSG00000178386	Adipose_Subcutaneous	ZNF223	19	44567510	G	A	-0.82185	0.040909	0.011	0.0054
ENSG00000178386	Pituitary	ZNF223	19	44543613	T	C	-0.500698	0.0771812	0.0116	0.0054
ENSG00000178386	Nerve_Tibial	ZNF223	19	44567510	G	A	-0.906321	0.0497287	0.011	0.0054
ENSG00000178386	Heart_Left_Ventricle	ZNF223	19	44567510	G	A	-0.445208	0.0642549	0.011	0.0054
ENSG00000178386	Esophagus_Gastroesophageal_Junction	ZNF223	19	44570551	A	G	-0.686468	0.0735434	0.0104	0.0054
ENSG00000178386	Thyroid	ZNF223	19	44555621	T	C	0.285933	0.0470321	0.0014	0.0044
ENSG00000178386	Spleen	ZNF223	19	44567510	G	A	-0.832027	0.0690238	0.011	0.0054
ENSG00000178386	Skin_Sun_Exposed_Lower_leg	ZNF223	19	44567510	G	A	-0.688241	0.0450182	0.011	0.0054
ENSG00000178386	Esophagus_Mucosa	ZNF223	19	44567510	G	A	-0.689299	0.0471976	0.011	0.0054
ENSG00000178386	Thyroid	ZNF223	19	44567510	G	A	-0.905508	0.050718	0.011	0.0054
ENSG00000178386	Colon_Transverse	ZNF223	19	44567510	G	A	-0.595126	0.0405278	0.011	0.0054
ENSG00000178386	Ovary	ZNF223	19	44567510	G	A	-0.428666	0.0688637	0.011	0.0054
ENSG00000178386	Brain_Cerebellum	ZNF223	19	44539272	T	C	-0.462793	0.054551	0.0041	0.0038
ENSG00000178386	Small_Intestine_Terminal_Ileum	ZNF223	19	44562928	G	A	-0.622476	0.0564773	0.0169	0.0067
ENSG00000178386	Stomach	ZNF223	19	44567510	G	A	-0.66713	0.0502809	0.011	0.0054
ENSG00000178386	Artery_Tibial	ZNF223	19	44567510	G	A	-0.624084	0.044295	0.011	0.0054
ENSG00000178386	Heart_Atrial_Appendage	ZNF223	19	44533604	C	T	-0.275791	0.0414322	0.004	0.004
ENSG00000178386	Minor_Salivary_Gland	ZNF223	19	44550108	T	C	-1.22322	0.124726	0.0107	0.0054
ENSG00000178386	Prostate	ZNF223	19	44567510	G	A	-1.06339	0.0625432	0.011	0.0054
ENSG00000178386	Pancreas	ZNF223	19	44567510	G	A	-0.976665	0.0684458	0.011	0.0054
ENSG00000178386	Liver	ZNF223	19	44567510	G	A	-0.830039	0.0841474	0.011	0.0054
ENSG00000256294	Heart_Atrial_Appendage	ZNF225	19	44642644	C	T	-0.235382	0.0380707	-0.0049	0.0038
ENSG00000167380	Skin_Not_Sun_Exposed_Suprapubic	ZNF226	19	44382005	A	G	-0.833845	0.100643	-0.003	0.0434
ENSG00000278318	Colon_Transverse	ZNF229	19	44925079	G	A	0.228792	0.0323403	-0.0034	0.0042
ENSG00000278318	Muscle_Skeletal	ZNF229	19	44928885	C	A	0.350951	0.0539273	-0.0026	0.0052
ENSG00000278318	Brain_Cortex	ZNF229	19	44936821	G	C	-0.565195	0.0954863	-0.0273	0.0061
ENSG00000278318	Adipose_Subcutaneous	ZNF229	19	44975086	T	A	0.265169	0.0440174	0.0193	0.0073
ENSG00000278318	Heart_Atrial_Appendage	ZNF229	19	44929828	G	C	0.242461	0.0399416	-0.0012	0.0042
ENSG00000278318	Spleen	ZNF229	19	44931941	T	C	0.460496	0.0735887	-0.0033	0.0042
ENSG00000278318	Nerve_Tibial	ZNF229	19	44937715	C	T	0.293083	0.051703	-0.0007	0.0042
ENSG00000278318	Esophagus_Gastroesophageal_Junction	ZNF229	19	44887525	T	C	0.244755	0.0431151	-0.0047	0.0052
ENSG00000278318	Adipose_Visceral_Omentum	ZNF229	19	44934489	G	A	0.458723	0.0632794	0.0034	0.0063
ENSG00000278318	Heart_Left_Ventricle	ZNF229	19	44937743	T	C	0.31611	0.0556007	-0.0038	0.0079
ENSG00000278318	Esophagus_Muscularis	ZNF229	19	44934489	G	A	0.306924	0.0519839	0.0034	0.0063
ENSG00000278318	Skin_Sun_Exposed_Lower_leg	ZNF229	19	44957310	G	A	-0.336243	0.0582975	-0.0224	0.0055
ENSG00000278318	Artery_Tibial	ZNF229	19	44937715	C	T	0.268333	0.0343753	-0.0007	0.0042
ENSG00000278318	Cells_Cultured_fibroblasts	ZNF229	19	44930348	G	A	0.354387	0.0447923	-0.0015	0.0043
ENSG00000278318	Brain_Cerebellum	ZNF229	19	44955370	T	C	0.874687	0.122376	0.0046	0.0064
ENSG00000278318	Brain_Frontal_Cortex_BA9	ZNF229	19	44865458	T	G	0.499098	0.0823784	0.0086	0.0038
ENSG00000278318	Stomach	ZNF229	19	44956273	C	T	-0.441598	0.0616578	-0.0205	0.0054
ENSG00000278318	Lung	ZNF229	19	44926493	A	C	-0.458074	0.0656199	-0.0261	0.006
ENSG00000278318	Thyroid	ZNF229	19	44931941	T	C	0.25356	0.035697	-0.0033	0.0042
ENSG00000167377	Liver	ZNF23	16	71460564	T	C	0.35614	0.04593	-0.0038	0.0042
ENSG00000167377	Heart_Atrial_Appendage	ZNF23	16	71466817	G	A	-0.309826	0.048957	0.0083	0.0041
ENSG00000167377	Thyroid	ZNF23	16	71473836	A	G	0.186908	0.027479	-0.0114	0.0038
ENSG00000167377	Muscle_Skeletal	ZNF23	16	71497918	A	C	-0.341854	0.0341395	0.0086	0.0041
ENSG00000167377	Artery_Aorta	ZNF23	16	71509796	G	C	-0.385866	0.0438093	0.0032	0.004
ENSG00000167377	Cells_Cultured_fibroblasts	ZNF23	16	71653285	T	C	-0.494406	0.0829144	0.0148	0.0544
ENSG00000167377	Prostate	ZNF23	16	71509796	G	C	-0.427128	0.0579467	0.0032	0.004
ENSG00000167377	Thyroid	ZNF23	16	71509796	G	C	-0.367826	0.0267335	0.0032	0.004
ENSG00000167377	Artery_Tibial	ZNF23	16	71509685	G	C	-0.214148	0.0377893	-0.0043	0.0049
ENSG00000167377	Pancreas	ZNF23	16	71509796	G	C	-0.393844	0.0476112	0.0032	0.004
ENSG00000167377	Lung	ZNF23	16	71509634	C	G	-0.280782	0.0298462	0.008	0.004
ENSG00000167377	Lung	ZNF23	16	71509796	G	C	-0.252375	0.0307574	0.0032	0.004
ENSG00000167377	Artery_Coronary	ZNF23	16	71508643	T	C	-0.53133	0.0704126	0.0073	0.004
ENSG00000167377	Adipose_Subcutaneous	ZNF23	16	71509796	G	C	-0.37007	0.038572	0.0032	0.004
ENSG00000167377	Liver	ZNF23	16	71509796	G	C	-0.253621	0.042265	0.0032	0.004
ENSG00000167377	Breast_Mammary_Tissue	ZNF23	16	71509796	G	C	-0.398218	0.0435892	0.0032	0.004
ENSG00000167377	Stomach	ZNF23	16	71509796	G	C	-0.236558	0.0371159	0.0032	0.004
ENSG00000167377	Adrenal_Gland	ZNF23	16	71509796	G	C	-0.275809	0.0478359	0.0032	0.004
ENSG00000167377	Pituitary	ZNF23	16	71509796	G	C	-0.37846	0.0518823	0.0032	0.004
ENSG00000167377	Skin_Sun_Exposed_Lower_leg	ZNF23	16	71509796	G	C	-0.308341	0.0369599	0.0032	0.004
ENSG00000167377	Esophagus_Gastroesophageal_Junction	ZNF23	16	71496399	G	A	-0.33564	0.0573514	0.0084	0.0041
ENSG00000167377	Heart_Left_Ventricle	ZNF23	16	71509796	G	C	-0.253547	0.037264	0.0032	0.004
ENSG00000167377	Esophagus_Mucosa	ZNF23	16	71471749	T	A	0.369246	0.0488993	0.0157	0.0057
ENSG00000167377	Skin_Sun_Exposed_Lower_leg	ZNF23	16	71425826	A	G	0.178707	0.0290936	0.0109	0.0041
ENSG00000167377	Nerve_Tibial	ZNF23	16	71885423	G	A	-0.217962	0.0378722	-0.0108	0.0045
ENSG00000167377	Brain_Hippocampus	ZNF23	16	71443219	C	T	0.481897	0.0817251	-0.0074	0.0051
ENSG00000167377	Artery_Tibial	ZNF23	16	71440756	T	C	0.253482	0.0318517	0.0105	0.0041
ENSG00000167377	Colon_Sigmoid	ZNF23	16	71509796	G	C	-0.392581	0.0460235	0.0032	0.004
ENSG00000167377	Esophagus_Muscularis	ZNF23	16	71509796	G	C	-0.464338	0.0343268	0.0032	0.004
ENSG00000167377	Skin_Not_Sun_Exposed_Suprapubic	ZNF23	16	71471749	T	A	0.318784	0.0447871	0.0157	0.0057
ENSG00000167377	Artery_Tibial	ZNF23	16	71494791	A	AAAC	-0.429344	0.0348071	0.0103	0.0055
ENSG00000167377	Nerve_Tibial	ZNF23	16	71509796	G	C	-0.229763	0.0336061	0.0032	0.004
ENSG00000167377	Esophagus_Muscularis	ZNF23	16	71467755	G	GGAGGCT	0.303386	0.0450326	0.005	0.0082
ENSG00000167377	Colon_Transverse	ZNF23	16	71509634	C	G	-0.258706	0.0430936	0.008	0.004
ENSG00000167377	Testis	ZNF23	16	71505496	C	G	0.272512	0.0345733	-0.0113	0.0038
ENSG00000167377	Spleen	ZNF23	16	71509796	G	C	-0.344134	0.0509805	0.0032	0.004
ENSG00000167377	Nerve_Tibial	ZNF23	16	71509634	C	G	-0.371284	0.0370888	0.008	0.004
ENSG00000167377	Skin_Not_Sun_Exposed_Suprapubic	ZNF23	16	71436778	T	C	0.232859	0.0313436	-0.0032	0.0041
ENSG00000167377	Testis	ZNF23	16	71509796	G	C	-0.372225	0.0352175	0.0032	0.004
ENSG00000167840	Nerve_Tibial	ZNF232	17	4739023	A	G	1.1533	0.178421	-0.012	0.0192
ENSG00000167840	Lung	ZNF232	17	5014368	A	T	-0.385831	0.0553182	-0.0116	0.0059
ENSG00000167840	Brain_Caudate_basal_ganglia	ZNF232	17	4980987	G	A	0.932477	0.142451	0.003	0.0087
ENSG00000167840	Lung	ZNF232	17	4980987	G	A	0.717481	0.0887547	0.003	0.0087
ENSG00000167840	Breast_Mammary_Tissue	ZNF232	17	5154016	A	G	0.980758	0.0891691	0.0014	0.0086
ENSG00000167840	Uterus	ZNF232	17	5213391	T	C	1.37777	0.161288	0.0023	0.0069
ENSG00000167840	Breast_Mammary_Tissue	ZNF232	17	5010607	T	C	-0.362003	0.0572413	-0.0091	0.0062
ENSG00000167840	Esophagus_Muscularis	ZNF232	17	5003710	G	T	-0.47093	0.0531312	-0.0099	0.0059
ENSG00000167840	Esophagus_Mucosa	ZNF232	17	5154016	A	G	0.798432	0.100585	0.0014	0.0086
ENSG00000167840	Thyroid	ZNF232	17	5154016	A	G	0.862418	0.0831324	0.0014	0.0086
ENSG00000167840	Thyroid	ZNF232	17	4980987	G	A	0.512495	0.0817818	0.003	0.0087
ENSG00000167840	Lung	ZNF232	17	5154016	A	G	0.913322	0.0965328	0.0014	0.0086
ENSG00000167840	Esophagus_Muscularis	ZNF232	17	5154016	A	G	1.0072	0.0877281	0.0014	0.0086
ENSG00000167840	Pancreas	ZNF232	17	4980987	G	A	1.02391	0.118048	0.003	0.0087
ENSG00000167840	Brain_Hypothalamus	ZNF232	17	5154016	A	G	1.05543	0.17392	0.0014	0.0086
ENSG00000167840	Testis	ZNF232	17	5154016	A	G	0.96234	0.110979	0.0014	0.0086
ENSG00000167840	Colon_Transverse	ZNF232	17	5014368	A	T	-0.456179	0.0679742	-0.0116	0.0059
ENSG00000167840	Spleen	ZNF232	17	5010607	T	C	-0.487939	0.0813225	-0.0091	0.0062
ENSG00000167840	Skin_Not_Sun_Exposed_Suprapubic	ZNF232	17	4980987	G	A	0.63565	0.0948704	0.003	0.0087
ENSG00000167840	Cells_Cultured_fibroblasts	ZNF232	17	5010607	T	C	-0.314412	0.0411159	-0.0091	0.0062
ENSG00000167840	Artery_Tibial	ZNF232	17	4980987	G	A	0.583713	0.0842486	0.003	0.0087
ENSG00000167840	Nerve_Tibial	ZNF232	17	5003710	G	T	-0.377208	0.0549848	-0.0099	0.0059
ENSG00000167840	Pancreas	ZNF232	17	5287946	C	G	0.594578	0.105558	0.0058	0.0069
ENSG00000167840	Skin_Sun_Exposed_Lower_leg	ZNF232	17	4980987	G	A	0.518423	0.092558	0.003	0.0087
ENSG00000167840	Adipose_Visceral_Omentum	ZNF232	17	4980987	G	A	0.705472	0.0800394	0.003	0.0087
ENSG00000167840	Thyroid	ZNF232	17	5003710	G	T	-0.434582	0.0504484	-0.0099	0.0059
ENSG00000167840	Adipose_Subcutaneous	ZNF232	17	4980987	G	A	0.761593	0.0881938	0.003	0.0087
ENSG00000167840	Small_Intestine_Terminal_Ileum	ZNF232	17	4980987	G	A	1.56003	0.163683	0.003	0.0087
ENSG00000167840	Muscle_Skeletal	ZNF232	17	5154016	A	G	0.773801	0.0727204	0.0014	0.0086
ENSG00000167840	Heart_Atrial_Appendage	ZNF232	17	4980987	G	A	0.810547	0.108741	0.003	0.0087
ENSG00000167840	Esophagus_Gastroesophageal_Junction	ZNF232	17	5154016	A	G	1.47516	0.0963399	0.0014	0.0086
ENSG00000167840	Artery_Tibial	ZNF232	17	5154016	A	G	0.687388	0.0824395	0.0014	0.0086
ENSG00000167840	Colon_Sigmoid	ZNF232	17	5154016	A	G	1.02531	0.1057	0.0014	0.0086
ENSG00000167840	Adrenal_Gland	ZNF232	17	5529571	A	G	-1.69263	0.27053	0.0287	0.018
ENSG00000167840	Colon_Transverse	ZNF232	17	5154016	A	G	0.914993	0.127462	0.0014	0.0086
ENSG00000167840	Skin_Not_Sun_Exposed_Suprapubic	ZNF232	17	5014368	A	T	-0.340981	0.0514944	-0.0116	0.0059
ENSG00000167840	Adipose_Visceral_Omentum	ZNF232	17	5014368	A	T	-0.289446	0.0511643	-0.0116	0.0059
ENSG00000167840	Adrenal_Gland	ZNF232	17	4980987	G	A	1.39922	0.135518	0.003	0.0087
ENSG00000167840	Heart_Left_Ventricle	ZNF232	17	5154016	A	G	1.14995	0.123963	0.0014	0.0086
ENSG00000167840	Testis	ZNF232	17	5003710	G	T	-0.594234	0.0654498	-0.0099	0.0059
ENSG00000167840	Nerve_Tibial	ZNF232	17	4980987	G	A	0.823428	0.0928184	0.003	0.0087
ENSG00000167840	Heart_Left_Ventricle	ZNF232	17	5003710	G	T	-0.451643	0.0739536	-0.0099	0.0059
ENSG00000167840	Muscle_Skeletal	ZNF232	17	5003710	G	T	-0.371389	0.045021	-0.0099	0.0059
ENSG00000167840	Prostate	ZNF232	17	4980987	G	A	1.0706	0.180689	0.003	0.0087
ENSG00000167840	Stomach	ZNF232	17	5154016	A	G	1.27746	0.114698	0.0014	0.0086
ENSG00000167840	Brain_Putamen_basal_ganglia	ZNF232	17	5154016	A	G	1.29202	0.205052	0.0014	0.0086
ENSG00000167840	Artery_Coronary	ZNF232	17	5154016	A	G	1.29209	0.111087	0.0014	0.0086
ENSG00000167840	Spleen	ZNF232	17	5154016	A	G	1.10554	0.149777	0.0014	0.0086
ENSG00000167840	Brain_Nucleus_accumbens_basal_ganglia	ZNF232	17	5287946	C	G	0.876306	0.139426	0.0058	0.0069
ENSG00000167840	Nerve_Tibial	ZNF232	17	5154016	A	G	0.736657	0.0918009	0.0014	0.0086
ENSG00000167840	Skin_Not_Sun_Exposed_Suprapubic	ZNF232	17	5154016	A	G	1.01269	0.0999273	0.0014	0.0086
ENSG00000167840	Muscle_Skeletal	ZNF232	17	4980987	G	A	0.509305	0.0731843	0.003	0.0087
ENSG00000167840	Breast_Mammary_Tissue	ZNF232	17	4739023	A	G	1.14599	0.152022	-0.012	0.0192
ENSG00000167840	Artery_Aorta	ZNF232	17	5154016	A	G	1.21498	0.10431	0.0014	0.0086
ENSG00000167840	Esophagus_Mucosa	ZNF232	17	5003710	G	T	-0.384551	0.0614323	-0.0099	0.0059
ENSG00000167840	Vagina	ZNF232	17	5154016	A	G	1.33155	0.179284	0.0014	0.0086
ENSG00000167840	Esophagus_Gastroesophageal_Junction	ZNF232	17	5560672	T	C	1.09852	0.192652	0.007	0.0244
ENSG00000167840	Adipose_Subcutaneous	ZNF232	17	5154016	A	G	0.948239	0.090729	0.0014	0.0086
ENSG00000167840	Skin_Sun_Exposed_Lower_leg	ZNF232	17	5154016	A	G	0.722087	0.0913432	0.0014	0.0086
ENSG00000167840	Testis	ZNF232	17	4980987	G	A	0.771612	0.117653	0.003	0.0087
ENSG00000167840	Esophagus_Muscularis	ZNF232	17	4980987	G	A	0.508499	0.0828593	0.003	0.0087
ENSG00000167840	Artery_Tibial	ZNF232	17	5014368	A	T	-0.271373	0.0452117	-0.0116	0.0059
ENSG00000167840	Spleen	ZNF232	17	5560672	T	C	1.40572	0.244486	0.007	0.0244
ENSG00000167840	Skin_Sun_Exposed_Lower_leg	ZNF232	17	5003710	G	T	-0.356989	0.0511705	-0.0099	0.0059
ENSG00000167840	Adipose_Visceral_Omentum	ZNF232	17	5154016	A	G	0.875866	0.0824044	0.0014	0.0086
ENSG00000167840	Pituitary	ZNF232	17	5154016	A	G	1.41825	0.157361	0.0014	0.0086
ENSG00000167840	Ovary	ZNF232	17	5154016	A	G	1.65915	0.162647	0.0014	0.0086
ENSG00000167840	Adipose_Subcutaneous	ZNF232	17	4985233	G	A	-0.449554	0.0618963	-0.0163	0.0069
ENSG00000167840	Artery_Coronary	ZNF232	17	5349148	T	C	0.909649	0.143716	-0.0096	0.0105
ENSG00000167840	Brain_Hippocampus	ZNF232	17	5154016	A	G	1.15097	0.175135	0.0014	0.0086
ENSG00000167840	Esophagus_Mucosa	ZNF232	17	4980987	G	A	0.72205	0.100083	0.003	0.0087
ENSG00000167840	Minor_Salivary_Gland	ZNF232	17	5154016	A	G	1.33422	0.115784	0.0014	0.0086
ENSG00000167840	Heart_Atrial_Appendage	ZNF232	17	5154016	A	G	0.817002	0.107763	0.0014	0.0086
ENSG00000159915	Esophagus_Gastroesophageal_Junction	ZNF233	19	44759288	A	T	0.570139	0.0730376	-0.0081	0.0056
ENSG00000159915	Testis	ZNF233	19	44778405	C	A	0.447153	0.0251456	0.0015	0.0039
ENSG00000159915	Muscle_Skeletal	ZNF233	19	44660967	G	A	0.256456	0.0438349	-0.006	0.0038
ENSG00000159915	Colon_Sigmoid	ZNF233	19	44753776	G	A	0.27548	0.0407853	0.0055	0.0037
ENSG00000159915	Adrenal_Gland	ZNF233	19	44717978	A	G	-0.557681	0.0577491	0.0022	0.0037
ENSG00000159915	Brain_Anterior_cingulate_cortex_BA24	ZNF233	19	44768928	A	ATGT	0.391858	0.0671865	-0.0058	0.0074
ENSG00000159915	Esophagus_Muscularis	ZNF233	19	44780908	T	C	0.584506	0.0663178	-0.0099	0.0055
ENSG00000159915	Cells_Cultured_fibroblasts	ZNF233	19	44849565	A	G	0.269611	0.0468243	-0.0073	0.0048
ENSG00000263002	Skin_Sun_Exposed_Lower_leg	ZNF234	19	44643882	ATG	A	0.199904	0.0292241	-0.0037	0.0052
ENSG00000263002	Testis	ZNF234	19	44643882	ATG	A	0.516506	0.0567181	-0.0037	0.0052
ENSG00000263002	Pituitary	ZNF234	19	44660967	G	A	0.313029	0.051199	-0.006	0.0038
ENSG00000263002	Artery_Tibial	ZNF234	19	44660967	G	A	0.245276	0.0328235	-0.006	0.0038
ENSG00000263002	Esophagus_Mucosa	ZNF234	19	44652110	T	A	0.258982	0.0295708	-0.0046	0.0038
ENSG00000263002	Skin_Not_Sun_Exposed_Suprapubic	ZNF234	19	44668377	C	T	0.16362	0.0276934	-0.007	0.0039
ENSG00000159917	Adrenal_Gland	ZNF235	19	44694328	C	T	-0.326583	0.0571182	0.0054	0.0037
ENSG00000159917	Esophagus_Gastroesophageal_Junction	ZNF235	19	44745428	T	TG	-0.324185	0.0538324	0.003	0.0064
ENSG00000159917	Brain_Caudate_basal_ganglia	ZNF235	19	44785236	C	T	-0.387621	0.0660841	0.0016	0.0039
ENSG00000159917	Pituitary	ZNF235	19	44769596	T	C	-0.377801	0.0638164	0.0056	0.0037
ENSG00000159917	Brain_Cerebellum	ZNF235	19	44720839	GT	G	-0.550419	0.0676804	0.0015	0.0053
ENSG00000159917	Skin_Not_Sun_Exposed_Suprapubic	ZNF235	19	44769974	T	C	-0.249565	0.0397251	0.0058	0.0037
ENSG00000159917	Skin_Sun_Exposed_Lower_leg	ZNF235	19	44792701	G	T	-0.293494	0.0384075	0.0067	0.0036
ENSG00000159917	Nerve_Tibial	ZNF235	19	44822398	T	C	-0.286213	0.0411724	0.0067	0.0038
ENSG00000159917	Esophagus_Muscularis	ZNF235	19	44795219	C	T	-0.276587	0.0463604	0.0064	0.0037
ENSG00000159917	Thyroid	ZNF235	19	44795219	C	T	-0.274464	0.0382185	0.0064	0.0037
ENSG00000130856	Skin_Not_Sun_Exposed_Suprapubic	ZNF236	18	74562251	G	T	-0.308977	0.0292987	0.0154	0.0037
ENSG00000130856	Adipose_Subcutaneous	ZNF236	18	74536905	T	A	-0.255551	0.0302897	0.0154	0.0038
ENSG00000130856	Cells_Cultured_fibroblasts	ZNF236	18	74535328	A	G	-0.31946	0.0297141	0.0158	0.0038
ENSG00000130856	Esophagus_Gastroesophageal_Junction	ZNF236	18	74558999	T	C	-0.251991	0.0384667	0.0154	0.0038
ENSG00000130856	Thyroid	ZNF236	18	74535328	A	G	-0.271787	0.0311771	0.0158	0.0038
ENSG00000130856	Nerve_Tibial	ZNF236	18	74582340	C	T	-0.171776	0.0243437	0.0164	0.0038
ENSG00000130856	Lung	ZNF236	18	74591642	A	G	-0.25323	0.0333837	0.0168	0.0038
ENSG00000130856	Brain_Cerebellar_Hemisphere	ZNF236	18	74591642	A	G	-0.220959	0.0285959	0.0168	0.0038
ENSG00000130856	Esophagus_Muscularis	ZNF236	18	74535328	A	G	-0.241225	0.0310289	0.0158	0.0038
ENSG00000130856	Small_Intestine_Terminal_Ileum	ZNF236	18	74535328	A	G	-0.332819	0.0474587	0.0158	0.0038
ENSG00000130856	Pituitary	ZNF236	18	74583310	A	G	-0.334359	0.0525787	0.0166	0.0037
ENSG00000130856	Brain_Cerebellar_Hemisphere	ZNF236	18	73619670	C	A	0.173999	0.0278421	0.0077	0.0038
ENSG00000130856	Pancreas	ZNF236	18	74535328	A	G	-0.34207	0.0484741	0.0158	0.0038
ENSG00000130856	Esophagus_Mucosa	ZNF236	18	74559965	T	C	-0.30232	0.0313658	0.0133	0.0039
ENSG00000130856	Colon_Transverse	ZNF236	18	74535328	A	G	-0.258921	0.0374329	0.0158	0.0038
ENSG00000130856	Skin_Sun_Exposed_Lower_leg	ZNF236	18	74562251	G	T	-0.246829	0.0263244	0.0154	0.0037
ENSG00000130856	Breast_Mammary_Tissue	ZNF236	18	74535328	A	G	-0.251546	0.0385627	0.0158	0.0038
ENSG00000130856	Artery_Tibial	ZNF236	18	74614501	T	C	0.164908	0.0267161	-0.0131	0.0038
ENSG00000130856	Adipose_Visceral_Omentum	ZNF236	18	74694720	C	G	-0.218701	0.0337585	0.0115	0.0039
ENSG00000130856	Heart_Atrial_Appendage	ZNF236	18	74583310	A	G	-0.231938	0.0409066	0.0166	0.0037
ENSG00000196793	Adipose_Subcutaneous	ZNF239	10	44051819	A	C	0.410096	0.0490473	-0.0057	0.0054
ENSG00000196793	Liver	ZNF239	10	44029863	G	T	0.490704	0.0780341	-0.0018	0.0039
ENSG00000196793	Brain_Cerebellum	ZNF239	10	44037177	A	C	0.688983	0.0839632	-0.0058	0.0055
ENSG00000196793	Esophagus_Gastroesophageal_Junction	ZNF239	10	44137248	C	CA	0.281044	0.047401	0.0108	0.0055
ENSG00000196793	Artery_Tibial	ZNF239	10	44037177	A	C	0.413497	0.0466464	-0.0058	0.0055
ENSG00000196793	Adrenal_Gland	ZNF239	10	44025085	C	T	0.385399	0.0591352	0.0021	0.0039
ENSG00000196793	Brain_Cortex	ZNF239	10	44061360	G	A	0.447211	0.0699788	-0.0054	0.0054
ENSG00000196793	Lung	ZNF239	10	44029921	G	A	-0.178515	0.0238479	0.0006	0.004
ENSG00000196793	Testis	ZNF239	10	44049745	T	C	0.529759	0.0477891	-0.0057	0.0054
ENSG00000196793	Testis	ZNF239	10	44059676	A	C	-0.398216	0.0357902	0.0018	0.0037
ENSG00000196793	Brain_Cerebellar_Hemisphere	ZNF239	10	44037177	A	C	0.6273	0.0874488	-0.0058	0.0055
ENSG00000196793	Thyroid	ZNF239	10	44037177	A	C	0.284177	0.0508564	-0.0058	0.0055
ENSG00000196793	Brain_Frontal_Cortex_BA9	ZNF239	10	44037177	A	C	0.550251	0.0823544	-0.0058	0.0055
ENSG00000196793	Pancreas	ZNF239	10	44024975	A	G	0.357962	0.0529269	0.0022	0.004
ENSG00000196793	Colon_Transverse	ZNF239	10	44039608	T	C	0.283014	0.039087	-0.0028	0.0041
ENSG00000196793	Artery_Aorta	ZNF239	10	44039456	C	T	0.226863	0.040105	-0.0025	0.0041
ENSG00000196793	Cells_Cultured_fibroblasts	ZNF239	10	44017370	AAT	A	0.181032	0.0279949	0.0069	0.0068
ENSG00000196793	Cells_Cultured_fibroblasts	ZNF239	10	44069863	A	G	0.337683	0.0374915	0.0091	0.0062
ENSG00000196793	Prostate	ZNF239	10	44033649	G	A	0.346333	0.0454341	-0.0017	0.0039
ENSG00000196793	Esophagus_Mucosa	ZNF239	10	44069863	A	G	0.323412	0.0542707	0.0091	0.0062
ENSG00000196793	Muscle_Skeletal	ZNF239	10	44051819	A	C	0.294846	0.037347	-0.0057	0.0054
ENSG00000196793	Nerve_Tibial	ZNF239	10	44051819	A	C	0.423089	0.053283	-0.0057	0.0054
ENSG00000172466	Skin_Sun_Exposed_Lower_leg	ZNF24	18	32959397	T	C	0.104719	0.01787	-0.0007	0.0038
ENSG00000172466	Breast_Mammary_Tissue	ZNF24	18	32905710	C	T	0.160788	0.0259488	-0.001	0.0037
ENSG00000172466	Esophagus_Muscularis	ZNF24	18	32960722	G	T	0.172012	0.0241037	-0.0022	0.0039
ENSG00000172466	Pancreas	ZNF24	18	32909359	T	C	0.30066	0.0526333	-0.0041	0.005
ENSG00000172466	Nerve_Tibial	ZNF24	18	32959397	T	C	0.129806	0.0207953	-0.0007	0.0038
ENSG00000172466	Colon_Transverse	ZNF24	18	32959397	T	C	0.184271	0.0284165	-0.0007	0.0038
ENSG00000172466	Adipose_Visceral_Omentum	ZNF24	18	32905710	C	T	0.170174	0.0282615	-0.001	0.0037
ENSG00000172466	Whole_Blood	ZNF24	18	32823757	C	A	0.119424	0.0139651	0.0007	0.0038
ENSG00000172466	Esophagus_Mucosa	ZNF24	18	32905710	C	T	0.163805	0.0268087	-0.001	0.0037
ENSG00000172466	Thyroid	ZNF24	18	32887914	G	A	0.17476	0.0205655	-0.0004	0.0037
ENSG00000172466	Cells_EBV-transformed_lymphocytes	ZNF24	18	32887914	G	A	0.341406	0.0570232	-0.0004	0.0037
ENSG00000172466	Adipose_Subcutaneous	ZNF24	18	32959397	T	C	0.169563	0.0211592	-0.0007	0.0038
ENSG00000172466	Spleen	ZNF24	18	32960722	G	T	0.183855	0.0316679	-0.0022	0.0039
ENSG00000198105	Artery_Aorta	ZNF248	10	38181234	T	C	0.302042	0.0359423	0.0041	0.0069
ENSG00000198105	Adipose_Visceral_Omentum	ZNF248	10	38145142	C	T	0.177289	0.0292132	0.0052	0.0069
ENSG00000198105	Colon_Sigmoid	ZNF248	10	38150036	C	T	-0.402714	0.0293266	-0.0035	0.0045
ENSG00000198105	Esophagus_Muscularis	ZNF248	10	38181234	T	C	0.197282	0.0331082	0.0041	0.0069
ENSG00000198105	Brain_Cortex	ZNF248	10	37648619	C	A	-2.34553	0.275081	0.0094	0.0073
ENSG00000198105	Skin_Sun_Exposed_Lower_leg	ZNF248	10	38180696	T	C	0.258178	0.0316338	0.0046	0.0069
ENSG00000198105	Heart_Atrial_Appendage	ZNF248	10	38188226	C	T	0.270351	0.0455397	0.0014	0.007
ENSG00000198105	Colon_Transverse	ZNF248	10	38150036	C	T	-0.243279	0.0249718	-0.0035	0.0045
ENSG00000198105	Nerve_Tibial	ZNF248	10	37895776	T	G	0.300907	0.030118	-0.0559	0.0269
ENSG00000198105	Brain_Cortex	ZNF248	10	37834823	T	C	0.348014	0.0570333	0.0068	0.0084
ENSG00000198105	Skin_Sun_Exposed_Lower_leg	ZNF248	10	38955138	G	C	-0.470132	0.0753412	-0.0082	0.031
ENSG00000198105	Prostate	ZNF248	10	38184852	A	C	-0.272285	0.0414375	-0.001	0.0046
ENSG00000198105	Lung	ZNF248	10	38090261	A	G	0.250447	0.0312669	0.0042	0.0066
ENSG00000198105	Adipose_Subcutaneous	ZNF248	10	37895776	T	G	0.191939	0.030238	-0.0559	0.0269
ENSG00000198105	Esophagus_Muscularis	ZNF248	10	38164272	C	T	-0.148127	0.0215997	-0.0036	0.0045
ENSG00000198105	Heart_Left_Ventricle	ZNF248	10	38075837	C	T	0.369029	0.0482489	0.0037	0.007
ENSG00000198105	Muscle_Skeletal	ZNF248	10	38145142	C	T	0.198258	0.035476	0.0052	0.0069
ENSG00000198105	Artery_Tibial	ZNF248	10	38197124	A	G	0.378151	0.0382231	0.0087	0.0071
ENSG00000198105	Testis	ZNF248	10	38173479	G	A	-0.944664	0.132755	0.0165	0.0127
ENSG00000198105	Esophagus_Gastroesophageal_Junction	ZNF248	10	38289274	C	A	0.240814	0.0425897	-0.0614	0.0275
ENSG00000198105	Skin_Not_Sun_Exposed_Suprapubic	ZNF248	10	38173479	G	A	-0.6444	0.101492	0.0165	0.0127
ENSG00000198105	Esophagus_Mucosa	ZNF248	10	37891105	T	A	0.210215	0.0323701	0.0046	0.0068
ENSG00000198105	Thyroid	ZNF248	10	38068902	T	C	0.172024	0.0291163	0.0021	0.008
ENSG00000198105	Cells_Cultured_fibroblasts	ZNF248	10	38289274	C	A	0.202834	0.0277206	-0.0614	0.0275
ENSG00000198105	Brain_Cortex	ZNF248	10	37647713	G	A	2.08437	0.277934	0.0102	0.0072
ENSG00000198105	Thyroid	ZNF248	10	38164272	C	T	-0.171048	0.0189743	-0.0036	0.0045
ENSG00000198105	Skin_Not_Sun_Exposed_Suprapubic	ZNF248	10	38142053	A	G	0.22075	0.0330564	0.0021	0.0069
ENSG00000175395	Nerve_Tibial	ZNF25	10	38145142	C	T	0.613842	0.0509313	0.0052	0.0069
ENSG00000175395	Colon_Sigmoid	ZNF25	10	37851315	G	A	-0.262997	0.0465963	0.0028	0.004
ENSG00000175395	Muscle_Skeletal	ZNF25	10	38265469	A	G	-0.570645	0.0653527	-0.005	0.0151
ENSG00000175395	Breast_Mammary_Tissue	ZNF25	10	38293929	T	C	0.458022	0.0498098	0.0046	0.0068
ENSG00000175395	Adipose_Visceral_Omentum	ZNF25	10	38289274	C	A	0.465379	0.0430724	-0.0614	0.0275
ENSG00000175395	Spleen	ZNF25	10	37853800	A	AGAC	0.591538	0.0795809	-0.003	0.0099
ENSG00000175395	Esophagus_Mucosa	ZNF25	10	38142053	A	G	0.347549	0.0504738	0.0021	0.0069
ENSG00000175395	Colon_Transverse	ZNF25	10	37874477	C	A	0.225837	0.0310906	0.005	0.0068
ENSG00000175395	Skin_Sun_Exposed_Lower_leg	ZNF25	10	38133351	TA	T	0.315001	0.0463399	-0.0043	0.0092
ENSG00000175395	Brain_Nucleus_accumbens_basal_ganglia	ZNF25	10	38286860	C	G	0.364226	0.0357534	0.0016	0.007
ENSG00000175395	Cells_Cultured_fibroblasts	ZNF25	10	38139483	C	T	0.131047	0.0198504	-0.0022	0.0039
ENSG00000175395	Skin_Not_Sun_Exposed_Suprapubic	ZNF25	10	37874477	C	A	0.366129	0.0434788	0.005	0.0068
ENSG00000175395	Esophagus_Muscularis	ZNF25	10	37874477	C	A	0.472555	0.0493663	0.005	0.0068
ENSG00000175395	Colon_Sigmoid	ZNF25	10	38087166	G	T	-0.472758	0.0488528	-0.0041	0.0045
ENSG00000175395	Brain_Caudate_basal_ganglia	ZNF25	10	37989766	C	T	0.185693	0.0265713	-0.0021	0.0038
ENSG00000175395	Stomach	ZNF25	10	38133351	TA	T	0.255619	0.039255	-0.0043	0.0092
ENSG00000175395	Brain_Putamen_basal_ganglia	ZNF25	10	38086514	T	TA	0.342506	0.0548153	-0.0101	0.0108
ENSG00000175395	Artery_Coronary	ZNF25	10	38012307	T	C	0.37734	0.0655037	0.0042	0.0069
ENSG00000175395	Brain_Cortex	ZNF25	10	38265469	A	G	-0.39728	0.0657626	-0.005	0.0151
ENSG00000175395	Thyroid	ZNF25	10	38181234	T	C	0.464742	0.0413197	0.0041	0.0069
ENSG00000175395	Adipose_Subcutaneous	ZNF25	10	38369818	T	A	0.2053	0.0251604	-0.0021	0.0037
ENSG00000175395	Nerve_Tibial	ZNF25	10	38369818	T	A	0.165838	0.0283371	-0.0021	0.0037
ENSG00000175395	Artery_Aorta	ZNF25	10	37889839	G	A	0.459827	0.048719	0.0047	0.0068
ENSG00000175395	Ovary	ZNF25	10	37817242	C	CAG	0.543082	0.0855398	-0.0009	0.0059
ENSG00000175395	Artery_Tibial	ZNF25	10	38030394	C	T	0.178472	0.0240421	-0.0057	0.0049
ENSG00000175395	Testis	ZNF25	10	38012307	T	C	0.451878	0.0676477	0.0042	0.0069
ENSG00000175395	Artery_Tibial	ZNF25	10	38265469	A	G	-0.411521	0.071291	-0.005	0.0151
ENSG00000175395	Esophagus_Gastroesophageal_Junction	ZNF25	10	38160499	T	C	0.489269	0.0624827	0.0041	0.0069
ENSG00000175395	Brain_Nucleus_accumbens_basal_ganglia	ZNF25	10	38233864	A	T	0.17478	0.0281173	-0.0037	0.0046
ENSG00000175395	Lung	ZNF25	10	38030192	A	T	0.396063	0.0445739	0.0045	0.0069
ENSG00000175395	Adipose_Subcutaneous	ZNF25	10	38030192	A	T	0.327847	0.0437175	0.0045	0.0069
ENSG00000175395	Whole_Blood	ZNF25	10	38113678	T	C	0.272196	0.0372614	0.0103	0.0075
ENSG00000175395	Pancreas	ZNF25	10	37378642	G	A	0.490253	0.0694022	0.0016	0.0071
ENSG00000175395	Brain_Cortex	ZNF25	10	38218748	A	G	-0.219284	0.0254453	-0.0003	0.004
ENSG00000175395	Uterus	ZNF25	10	38166928	A	G	0.814948	0.0997648	0.0049	0.0069
ENSG00000175395	Artery_Tibial	ZNF25	10	38026743	A	T	0.408028	0.0345391	0.0038	0.007
ENSG00000175395	Artery_Tibial	ZNF25	10	39117569	T	C	0.523702	0.0927959	-0.0092	0.0532
ENSG00000196150	Adipose_Subcutaneous	ZNF250	8	146235459	T	C	0.262762	0.0407258	0.0044	0.0046
ENSG00000196150	Thyroid	ZNF250	8	146075446	C	T	-0.203402	0.0246527	-0.0033	0.0038
ENSG00000198169	Artery_Tibial	ZNF251	8	145982628	A	AT	0.166093	0.02909	0.003	0.005
ENSG00000198169	Brain_Cerebellum	ZNF251	8	145983442	G	C	-0.694767	0.0429264	-0.0013	0.0037
ENSG00000198169	Adipose_Visceral_Omentum	ZNF251	8	145983442	G	C	-0.166758	0.0249731	-0.0013	0.0037
ENSG00000198169	Lung	ZNF251	8	145988967	G	C	-0.203995	0.0261351	-0.0007	0.0037
ENSG00000198169	Nerve_Tibial	ZNF251	8	146008536	T	C	0.24515	0.0251524	-0.0009	0.0037
ENSG00000198169	Adipose_Subcutaneous	ZNF251	8	145995765	A	G	0.208346	0.0236464	0.0001	0.0037
ENSG00000198169	Brain_Cerebellar_Hemisphere	ZNF251	8	145988907	T	G	-0.548191	0.0487349	-0.0011	0.0037
ENSG00000198169	Pituitary	ZNF251	8	145983442	G	C	-0.348043	0.0492969	-0.0013	0.0037
ENSG00000198169	Skin_Sun_Exposed_Lower_leg	ZNF251	8	146018726	T	G	0.161044	0.0215842	-0.0012	0.0037
ENSG00000198169	Brain_Nucleus_accumbens_basal_ganglia	ZNF251	8	145988907	T	G	-0.226778	0.0375695	-0.0011	0.0037
ENSG00000198169	Brain_Hypothalamus	ZNF251	8	145984527	C	T	0.333933	0.0484136	0.0006	0.0037
ENSG00000198169	Skin_Not_Sun_Exposed_Suprapubic	ZNF251	8	145988907	T	G	-0.149919	0.0265356	-0.0011	0.0037
ENSG00000198169	Brain_Cortex	ZNF251	8	145988907	T	G	-0.301596	0.0426962	-0.0011	0.0037
ENSG00000198169	Esophagus_Muscularis	ZNF251	8	146012508	C	CG	0.130004	0.0210918	-0.0026	0.0053
ENSG00000198169	Breast_Mammary_Tissue	ZNF251	8	146003567	G	A	-0.224537	0.0382656	-0.0005	0.0038
ENSG00000255559	Nerve_Tibial	ZNF252P-AS1	8	146228779	A	T	0.353215	0.0563262	0.0092	0.0069
ENSG00000255559	Whole_Blood	ZNF252P-AS1	8	146228779	A	T	0.48009	0.0789149	0.0092	0.0069
ENSG00000256771	Cells_Cultured_fibroblasts	ZNF253	19	19976988	A	G	-0.580699	0.0460732	0	0.0045
ENSG00000256771	Whole_Blood	ZNF253	19	19963527	A	G	-0.351679	0.0399758	0.0049	0.0051
ENSG00000256771	Muscle_Skeletal	ZNF253	19	19976988	A	G	-0.325367	0.0293793	0	0.0045
ENSG00000256771	Cells_EBV-transformed_lymphocytes	ZNF253	19	20075430	T	C	-0.739611	0.114857	0.0026	0.0048
ENSG00000256771	Esophagus_Muscularis	ZNF253	19	19976988	A	G	-0.350898	0.0458716	0	0.0045
ENSG00000256771	Artery_Coronary	ZNF253	19	19976988	A	G	-0.571556	0.0846298	0	0.0045
ENSG00000256771	Prostate	ZNF253	19	20193957	T	C	-0.382548	0.0668415	0.0024	0.0055
ENSG00000256771	Thyroid	ZNF253	19	19976988	A	G	-0.219241	0.0289935	0	0.0045
ENSG00000256771	Whole_Blood	ZNF253	19	20073272	A	G	0.352751	0.0597516	-0.0005	0.0098
ENSG00000256771	Adipose_Visceral_Omentum	ZNF253	19	19976988	A	G	-0.203297	0.0317708	0	0.0045
ENSG00000256771	Brain_Cerebellum	ZNF253	19	19976988	A	G	-0.506233	0.0425282	0	0.0045
ENSG00000256771	Testis	ZNF253	19	19976988	A	G	-0.611936	0.0597949	0	0.0045
ENSG00000256771	Brain_Cortex	ZNF253	19	20131870	GGAA	G	0.422032	0.0724458	0.0106	0.0082
ENSG00000256771	Esophagus_Mucosa	ZNF253	19	19976988	A	G	-0.272982	0.0355101	0	0.0045
ENSG00000256771	Spleen	ZNF253	19	20050037	A	G	-0.39619	0.0623444	0.0081	0.005
ENSG00000256771	Adipose_Subcutaneous	ZNF253	19	19976988	A	G	-0.254352	0.0387071	0	0.0045
ENSG00000256771	Lung	ZNF253	19	20055286	A	G	-0.181883	0.0266695	0.0022	0.0041
ENSG00000256771	Skin_Not_Sun_Exposed_Suprapubic	ZNF253	19	19976988	A	G	-0.260013	0.0324603	0	0.0045
ENSG00000256771	Artery_Tibial	ZNF253	19	19976988	A	G	-0.233628	0.0329073	0	0.0045
ENSG00000256771	Esophagus_Gastroesophageal_Junction	ZNF253	19	19976988	A	G	-0.346531	0.0496654	0	0.0045
ENSG00000256771	Pituitary	ZNF253	19	19892796	G	A	-0.445329	0.0706772	0.002	0.0054
ENSG00000256771	Brain_Cerebellar_Hemisphere	ZNF253	19	19995472	T	C	-0.388445	0.0422105	0.0042	0.005
ENSG00000256771	Nerve_Tibial	ZNF253	19	19976988	A	G	-0.423144	0.0352093	0	0.0045
ENSG00000256771	Skin_Sun_Exposed_Lower_leg	ZNF253	19	19976988	A	G	-0.332959	0.0354534	0	0.0045
ENSG00000213096	Muscle_Skeletal	ZNF254	19	24228273	T	C	0.397358	0.0395102	-0.0086	0.0047
ENSG00000213096	Lung	ZNF254	19	24228717	A	T	0.189261	0.0335035	-0.0092	0.0047
ENSG00000213096	Esophagus_Mucosa	ZNF254	19	24273699	C	T	-0.496482	0.0418812	0.0049	0.0051
ENSG00000213096	Adipose_Subcutaneous	ZNF254	19	24248413	T	C	0.254925	0.038504	-0.0085	0.0047
ENSG00000213096	Colon_Transverse	ZNF254	19	24030853	A	G	0.394692	0.0585396	0.0174	0.0057
ENSG00000213096	Artery_Aorta	ZNF254	19	24224473	G	A	0.336923	0.0444568	-0.0137	0.0055
ENSG00000213096	Skin_Sun_Exposed_Lower_leg	ZNF254	19	24223972	G	C	0.38374	0.0350336	-0.0087	0.0047
ENSG00000213096	Esophagus_Muscularis	ZNF254	19	24223972	G	C	0.242581	0.0367139	-0.0087	0.0047
ENSG00000213096	Esophagus_Gastroesophageal_Junction	ZNF254	19	24228298	G	C	0.273835	0.0411937	-0.0086	0.0047
ENSG00000213096	Artery_Tibial	ZNF254	19	24228221	T	C	0.252568	0.0423066	-0.0064	0.0052
ENSG00000213096	Pituitary	ZNF254	19	24230588	C	T	0.45677	0.0681287	-0.0083	0.0048
ENSG00000213096	Skin_Not_Sun_Exposed_Suprapubic	ZNF254	19	24227076	G	C	0.318073	0.0362413	-0.0088	0.0047
ENSG00000213096	Esophagus_Mucosa	ZNF254	19	24300228	C	T	0.232831	0.0307545	-0.0016	0.004
ENSG00000152454	Adipose_Subcutaneous	ZNF256	19	58459023	G	C	-0.453023	0.0603539	0.0093	0.0052
ENSG00000152454	Nerve_Tibial	ZNF256	19	58471621	T	C	-0.23236	0.0395123	0.0084	0.0045
ENSG00000197134	Thyroid	ZNF257	19	22232023	G	A	0.40742	0.0439266	-0.0105	0.0041
ENSG00000197134	Skin_Not_Sun_Exposed_Suprapubic	ZNF257	19	22245354	A	G	0.711967	0.052833	-0.008	0.004
ENSG00000197134	Artery_Tibial	ZNF257	19	22246352	C	T	0.432563	0.0640811	-0.0046	0.0053
ENSG00000197134	Pancreas	ZNF257	19	22279252	G	C	0.46661	0.068606	0.0015	0.0039
ENSG00000197134	Artery_Aorta	ZNF257	19	22228091	G	A	0.452919	0.0512341	-0.0055	0.0038
ENSG00000197134	Pituitary	ZNF257	19	22288201	A	G	-0.679486	0.0791305	0.0098	0.0044
ENSG00000197134	Cells_Cultured_fibroblasts	ZNF257	19	22436915	G	A	-0.330745	0.0548741	0.0023	0.0043
ENSG00000197134	Cells_Cultured_fibroblasts	ZNF257	19	21778773	C	T	-0.622105	0.0788747	0.0078	0.0039
ENSG00000197134	Brain_Putamen_basal_ganglia	ZNF257	19	22120269	C	T	0.763545	0.0937025	-0.009	0.0043
ENSG00000197134	Pancreas	ZNF257	19	22232023	G	A	0.971064	0.0754099	-0.0105	0.0041
ENSG00000197134	Nerve_Tibial	ZNF257	19	22235910	A	C	0.458688	0.0673514	-0.0097	0.005
ENSG00000197134	Colon_Sigmoid	ZNF257	19	22232023	G	A	0.503475	0.0705996	-0.0105	0.0041
ENSG00000197134	Heart_Atrial_Appendage	ZNF257	19	22439446	T	C	0.316942	0.0535307	-0.0009	0.0038
ENSG00000197134	Nerve_Tibial	ZNF257	19	22232023	G	A	0.345176	0.0555607	-0.0105	0.0041
ENSG00000197134	Heart_Left_Ventricle	ZNF257	19	22155918	C	T	-0.406778	0.0627087	-0.0009	0.0037
ENSG00000197134	Whole_Blood	ZNF257	19	22317759	G	A	0.342462	0.0544277	-0.009	0.0039
ENSG00000197134	Brain_Cerebellum	ZNF257	19	22317759	G	A	0.869618	0.0843144	-0.009	0.0039
ENSG00000197134	Brain_Cerebellar_Hemisphere	ZNF257	19	22288201	A	G	-0.864167	0.135874	0.0098	0.0044
ENSG00000197134	Spleen	ZNF257	19	22215441	G	A	0.587622	0.0752589	-0.0091	0.004
ENSG00000197134	Esophagus_Gastroesophageal_Junction	ZNF257	19	22303651	G	A	-0.587961	0.0579003	0.0103	0.0042
ENSG00000197134	Brain_Spinal_cord_cervical_c-1	ZNF257	19	22293706	A	C	0.759037	0.101267	-0.011	0.004
ENSG00000197134	Artery_Coronary	ZNF257	19	22206129	T	C	-0.471653	0.0781759	-0.0013	0.0037
ENSG00000197134	Artery_Tibial	ZNF257	19	22232023	G	A	0.475862	0.0495662	-0.0105	0.0041
ENSG00000197134	Breast_Mammary_Tissue	ZNF257	19	22246352	C	T	0.376505	0.0672598	-0.0046	0.0053
ENSG00000197134	Skin_Sun_Exposed_Lower_leg	ZNF257	19	22310130	T	C	-0.610166	0.077727	0.0099	0.0042
ENSG00000197134	Vagina	ZNF257	19	22205566	T	C	0.548444	0.0921346	-0.0116	0.0042
ENSG00000197134	Minor_Salivary_Gland	ZNF257	19	22328344	G	GA	0.728682	0.0938785	-0.0079	0.0066
ENSG00000197134	Lung	ZNF257	19	22226159	G	A	0.337379	0.0467763	-0.0115	0.0042
ENSG00000197134	Brain_Frontal_Cortex_BA9	ZNF257	19	22288201	A	G	-0.859229	0.112513	0.0098	0.0044
ENSG00000197134	Esophagus_Mucosa	ZNF257	19	22246352	C	T	0.642255	0.0889223	-0.0046	0.0053
ENSG00000197134	Esophagus_Mucosa	ZNF257	19	22234788	G	T	0.37037	0.0505571	-0.0039	0.0037
ENSG00000197134	Artery_Coronary	ZNF257	19	22288201	A	G	-0.950585	0.0915737	0.0098	0.0044
ENSG00000197134	Adipose_Visceral_Omentum	ZNF257	19	22257574	A	G	0.560525	0.0562879	-0.0049	0.0053
ENSG00000197134	Breast_Mammary_Tissue	ZNF257	19	22232023	G	A	0.387304	0.0481329	-0.0105	0.0041
ENSG00000197134	Thyroid	ZNF257	19	22246352	C	T	0.481703	0.0555559	-0.0046	0.0053
ENSG00000197134	Esophagus_Gastroesophageal_Junction	ZNF257	19	22128077	A	C	0.493476	0.0750039	-0.001	0.0054
ENSG00000197134	Skin_Not_Sun_Exposed_Suprapubic	ZNF257	19	21778478	G	A	-0.268918	0.0395651	0.01	0.0042
ENSG00000197134	Skin_Not_Sun_Exposed_Suprapubic	ZNF257	19	22232023	G	A	0.43154	0.0435724	-0.0105	0.0041
ENSG00000197134	Brain_Caudate_basal_ganglia	ZNF257	19	22329455	C	T	-0.712437	0.0906956	0.0099	0.0043
ENSG00000197134	Brain_Cerebellar_Hemisphere	ZNF257	19	22321256	C	T	0.697003	0.0901401	-0.0105	0.0041
ENSG00000197134	Adipose_Visceral_Omentum	ZNF257	19	22310130	T	C	-0.406238	0.046161	0.0099	0.0042
ENSG00000197134	Lung	ZNF257	19	22313901	T	C	0.430723	0.0524269	-0.0074	0.0048
ENSG00000197134	Small_Intestine_Terminal_Ileum	ZNF257	19	22317759	G	A	0.462779	0.0549581	-0.009	0.0039
ENSG00000197134	Esophagus_Muscularis	ZNF257	19	22232023	G	A	0.616764	0.0486785	-0.0105	0.0041
ENSG00000197134	Brain_Nucleus_accumbens_basal_ganglia	ZNF257	19	22406201	C	T	0.585013	0.0798234	-0.0082	0.0039
ENSG00000197134	Adrenal_Gland	ZNF257	19	22291325	A	G	-0.616108	0.0844121	0.008	0.0048
ENSG00000197134	Brain_Cerebellum	ZNF257	19	21753089	C	A	-0.521449	0.0654268	0.0067	0.0041
ENSG00000197134	Esophagus_Muscularis	ZNF257	19	22205523	T	A	-0.359856	0.0567537	-0.0074	0.0039
ENSG00000197134	Brain_Substantia_nigra	ZNF257	19	22401097	G	A	-0.877261	0.13094	0.0084	0.0042
ENSG00000197134	Colon_Transverse	ZNF257	19	22215441	G	A	0.78932	0.0660194	-0.0091	0.004
ENSG00000197134	Adipose_Subcutaneous	ZNF257	19	22232023	G	A	0.405521	0.0496944	-0.0105	0.0041
ENSG00000197134	Ovary	ZNF257	19	22213111	G	A	0.444896	0.0734122	-0.0104	0.0042
ENSG00000197134	Brain_Hippocampus	ZNF257	19	22317759	G	A	0.56001	0.0956239	-0.009	0.0039
ENSG00000197134	Skin_Sun_Exposed_Lower_leg	ZNF257	19	21754767	C	T	-0.253275	0.0423641	0.007	0.0041
ENSG00000197134	Uterus	ZNF257	19	22232023	G	A	0.788276	0.12077	-0.0105	0.0041
ENSG00000197134	Heart_Atrial_Appendage	ZNF257	19	22291325	A	G	-0.537364	0.0576578	0.008	0.0048
ENSG00000197134	Heart_Left_Ventricle	ZNF257	19	22173370	C	T	1.04382	0.0707315	-0.0107	0.0049
ENSG00000197134	Stomach	ZNF257	19	22245354	A	G	0.663847	0.0630312	-0.008	0.004
ENSG00000197134	Skin_Sun_Exposed_Lower_leg	ZNF257	19	22206129	T	C	-0.475879	0.0686843	-0.0013	0.0037
ENSG00000197134	Prostate	ZNF257	19	22226289	T	C	0.719192	0.09804	-0.0035	0.0053
ENSG00000197134	Brain_Hypothalamus	ZNF257	19	22192671	T	C	-0.513415	0.0866661	-0.0014	0.0037
ENSG00000198393	Esophagus_Mucosa	ZNF26	12	133560099	A	G	0.11799	0.0187507	0.0008	0.0143
ENSG00000198393	Cells_Cultured_fibroblasts	ZNF26	12	133652216	G	A	0.262949	0.0301877	0.0083	0.0143
ENSG00000198393	Lung	ZNF26	12	133578063	A	C	0.138772	0.0216045	-0.0064	0.0068
ENSG00000198393	Adipose_Subcutaneous	ZNF26	12	133615442	G	A	0.19055	0.0234837	0	0.0143
ENSG00000198393	Spleen	ZNF26	12	133560099	A	G	0.256621	0.0413788	0.0008	0.0143
ENSG00000198393	Skin_Not_Sun_Exposed_Suprapubic	ZNF26	12	133629258	C	T	0.171396	0.0251732	0	0.0143
ENSG00000198393	Thyroid	ZNF26	12	133564542	C	T	0.150762	0.0172103	0.0006	0.0143
ENSG00000198393	Adipose_Visceral_Omentum	ZNF26	12	133607041	C	T	0.125822	0.0203114	-0.0116	0.0063
ENSG00000198393	Nerve_Tibial	ZNF26	12	133543812	C	T	-0.141249	0.0219013	-0.0118	0.0144
ENSG00000198393	Skin_Sun_Exposed_Lower_leg	ZNF26	12	133564542	C	T	0.178928	0.0247471	0.0006	0.0143
ENSG00000254004	Colon_Sigmoid	ZNF260	19	36999787	T	C	0.253973	0.039144	0.0101	0.0038
ENSG00000254004	Esophagus_Gastroesophageal_Junction	ZNF260	19	36999787	T	C	0.327568	0.0461694	0.0101	0.0038
ENSG00000254004	Prostate	ZNF260	19	37009689	A	G	0.398724	0.0643008	0.0111	0.0038
ENSG00000254004	Artery_Tibial	ZNF260	19	36997544	A	C	0.253738	0.0295279	0.012	0.004
ENSG00000254004	Testis	ZNF260	19	36997544	A	C	0.282158	0.0385245	0.012	0.004
ENSG00000254004	Skin_Not_Sun_Exposed_Suprapubic	ZNF260	19	36999726	T	C	0.288193	0.0361878	0.0095	0.0055
ENSG00000254004	Nerve_Tibial	ZNF260	19	36997544	A	C	0.181121	0.0304015	0.012	0.004
ENSG00000254004	Cells_Cultured_fibroblasts	ZNF260	19	36997544	A	C	0.251695	0.0245817	0.012	0.004
ENSG00000254004	Pituitary	ZNF260	19	36957930	T	C	0.401558	0.0591745	0.0065	0.0044
ENSG00000254004	Thyroid	ZNF260	19	37009689	A	G	0.315467	0.0262468	0.0111	0.0038
ENSG00000254004	Brain_Cerebellar_Hemisphere	ZNF260	19	36997544	A	C	0.302123	0.0475882	0.012	0.004
ENSG00000254004	Esophagus_Mucosa	ZNF260	19	37009689	A	G	0.526381	0.0298451	0.0111	0.0038
ENSG00000254004	Brain_Hypothalamus	ZNF260	19	36997147	T	C	0.294812	0.0474606	0.0099	0.0038
ENSG00000254004	Breast_Mammary_Tissue	ZNF260	19	37033452	TA	T	-0.164502	0.0294504	-0.0054	0.0067
ENSG00000254004	Esophagus_Muscularis	ZNF260	19	37009689	A	G	0.292542	0.0369427	0.0111	0.0038
ENSG00000254004	Heart_Atrial_Appendage	ZNF260	19	37009689	A	G	0.362105	0.0404152	0.0111	0.0038
ENSG00000006194	Esophagus_Gastroesophageal_Junction	ZNF263	16	3339435	C	G	0.318251	0.0450798	-0.0069	0.0042
ENSG00000006194	Testis	ZNF263	16	3337452	T	C	0.290692	0.0353413	-0.006	0.0043
ENSG00000006194	Whole_Blood	ZNF263	16	3333549	C	CTA	0.193401	0.0245652	-0.0094	0.0057
ENSG00000006194	Artery_Aorta	ZNF263	16	3328159	TAA	T	0.272445	0.0415472	-0.0099	0.0057
ENSG00000006194	Brain_Nucleus_accumbens_basal_ganglia	ZNF263	16	3339435	C	G	0.306389	0.0499531	-0.0069	0.0042
ENSG00000006194	Muscle_Skeletal	ZNF263	16	3339435	C	G	0.157574	0.0285026	-0.0069	0.0042
ENSG00000006194	Cells_Cultured_fibroblasts	ZNF263	16	3333549	C	CTA	0.301571	0.0250725	-0.0094	0.0057
ENSG00000006194	Adipose_Visceral_Omentum	ZNF263	16	3333391	T	C	0.195839	0.0321078	-0.0066	0.0042
ENSG00000006194	Adipose_Subcutaneous	ZNF263	16	3337894	T	C	0.312281	0.0299355	-0.0064	0.0042
ENSG00000006194	Colon_Transverse	ZNF263	16	3332263	AACCG	A	0.298912	0.037705	-0.014	0.0071
ENSG00000006194	Heart_Atrial_Appendage	ZNF263	16	3346798	AT	A	0.28667	0.0407728	-0.0094	0.0057
ENSG00000006194	Skin_Sun_Exposed_Lower_leg	ZNF263	16	3376824	G	C	0.161548	0.0263352	-0.011	0.0042
ENSG00000006194	Stomach	ZNF263	16	3357015	G	A	0.284808	0.0491051	-0.0063	0.0042
ENSG00000006194	Pancreas	ZNF263	16	3364867	C	G	0.325658	0.0550651	-0.0063	0.0042
ENSG00000006194	Esophagus_Mucosa	ZNF263	16	3356441	T	C	0.343272	0.0321565	-0.0064	0.0042
ENSG00000006194	Nerve_Tibial	ZNF263	16	3339435	C	G	0.334445	0.0307706	-0.0069	0.0042
ENSG00000006194	Breast_Mammary_Tissue	ZNF263	16	3367061	A	G	0.245316	0.0349599	-0.006	0.0044
ENSG00000006194	Thyroid	ZNF263	16	3332263	AACCG	A	0.279215	0.0314954	-0.014	0.0071
ENSG00000006194	Artery_Coronary	ZNF263	16	3364867	C	G	0.323029	0.0541429	-0.0063	0.0042
ENSG00000006194	Esophagus_Muscularis	ZNF263	16	3333549	C	CTA	0.288791	0.0344505	-0.0094	0.0057
ENSG00000083844	Artery_Tibial	ZNF264	19	57682409	G	C	0.157371	0.0246862	-0.0033	0.0038
ENSG00000083844	Heart_Left_Ventricle	ZNF264	19	57745799	G	A	-0.270708	0.0454943	-0.0024	0.0049
ENSG00000083844	Esophagus_Muscularis	ZNF264	19	57703077	G	T	0.21155	0.0329074	-0.0046	0.0039
ENSG00000083844	Testis	ZNF264	19	57716530	A	AATAC	-0.495752	0.0443509	-0.0045	0.0055
ENSG00000083844	Artery_Aorta	ZNF264	19	57685132	G	T	0.25281	0.0306169	-0.0034	0.0038
ENSG00000083844	Pituitary	ZNF264	19	57737793	C	T	-0.26525	0.0434921	-0.0006	0.0041
ENSG00000083844	Adipose_Subcutaneous	ZNF264	19	57742514	GC	G	-0.214425	0.0266743	-0.0355	0.0142
ENSG00000083844	Thyroid	ZNF264	19	57696054	G	A	0.212959	0.0212855	-0.0051	0.0038
ENSG00000083844	Cells_Cultured_fibroblasts	ZNF264	19	57733506	G	C	0.183698	0.0238866	0.0002	0.004
ENSG00000174652	Nerve_Tibial	ZNF266	19	9546329	A	C	-0.219652	0.0253056	0.0217	0.0068
ENSG00000174652	Artery_Tibial	ZNF266	19	9531702	T	TTTTAA	1.02416	0.0149961	0.0087	0.005
ENSG00000174652	Prostate	ZNF266	19	9517537	G	C	1.0932	0.0288799	0.0057	0.0037
ENSG00000174652	Vagina	ZNF266	19	9517537	G	C	1.04971	0.0451172	0.0057	0.0037
ENSG00000174652	Brain_Cortex	ZNF266	19	9531541	T	C	0.949816	0.0302761	0.006	0.0037
ENSG00000174652	Spleen	ZNF266	19	9528277	A	C	1.02077	0.0250552	0.0061	0.0037
ENSG00000174652	Small_Intestine_Terminal_Ileum	ZNF266	19	9517537	G	C	0.922664	0.0306496	0.0057	0.0037
ENSG00000174652	Ovary	ZNF266	19	9517537	G	C	0.965184	0.0368295	0.0057	0.0037
ENSG00000174652	Esophagus_Gastroesophageal_Junction	ZNF266	19	9532813	C	A	1.00949	0.0218818	0.0061	0.0037
ENSG00000174652	Adipose_Subcutaneous	ZNF266	19	9546306	G	A	-0.197957	0.0313404	0.0223	0.0069
ENSG00000174652	Brain_Putamen_basal_ganglia	ZNF266	19	9517537	G	C	0.926856	0.0396719	0.0057	0.0037
ENSG00000174652	Brain_Spinal_cord_cervical_c-1	ZNF266	19	9544652	A	C	0.88007	0.0603878	0.0066	0.0037
ENSG00000174652	Adipose_Visceral_Omentum	ZNF266	19	9517537	G	C	0.989841	0.017799	0.0057	0.0037
ENSG00000174652	Brain_Frontal_Cortex_BA9	ZNF266	19	9528277	A	C	0.896258	0.0406859	0.0061	0.0037
ENSG00000174652	Colon_Transverse	ZNF266	19	9531702	T	TTTTAA	1.08911	0.0198882	0.0087	0.005
ENSG00000174652	Brain_Cerebellum	ZNF266	19	9517537	G	C	1.03218	0.0289847	0.0057	0.0037
ENSG00000174652	Heart_Left_Ventricle	ZNF266	19	9517537	G	C	0.889681	0.0213449	0.0057	0.0037
ENSG00000174652	Brain_Caudate_basal_ganglia	ZNF266	19	9517537	G	C	0.941183	0.0384835	0.0057	0.0037
ENSG00000174652	Pancreas	ZNF266	19	9517537	G	C	1.09291	0.0280593	0.0057	0.0037
ENSG00000174652	Brain_Nucleus_accumbens_basal_ganglia	ZNF266	19	9517537	G	C	0.878003	0.0371559	0.0057	0.0037
ENSG00000174652	Colon_Sigmoid	ZNF266	19	9517537	G	C	0.994127	0.0223266	0.0057	0.0037
ENSG00000174652	Nerve_Tibial	ZNF266	19	9532813	C	A	1.05066	0.0137106	0.0061	0.0037
ENSG00000174652	Whole_Blood	ZNF266	19	9517537	G	C	0.761162	0.0168263	0.0057	0.0037
ENSG00000174652	Cells_EBV-transformed_lymphocytes	ZNF266	19	9517537	G	C	1.12869	0.0349698	0.0057	0.0037
ENSG00000174652	Thyroid	ZNF266	19	9517537	G	C	0.96375	0.0138124	0.0057	0.0037
ENSG00000174652	Pituitary	ZNF266	19	9517537	G	C	1.02233	0.0273394	0.0057	0.0037
ENSG00000174652	Uterus	ZNF266	19	9517537	G	C	0.927539	0.0466996	0.0057	0.0037
ENSG00000174652	Minor_Salivary_Gland	ZNF266	19	9517537	G	C	1.13063	0.0429545	0.0057	0.0037
ENSG00000174652	Skin_Not_Sun_Exposed_Suprapubic	ZNF266	19	9531702	T	TTTTAA	0.818219	0.0249535	0.0087	0.005
ENSG00000174652	Esophagus_Muscularis	ZNF266	19	9517537	G	C	0.959002	0.018241	0.0057	0.0037
ENSG00000174652	Brain_Amygdala	ZNF266	19	9517537	G	C	0.852604	0.0514117	0.0057	0.0037
ENSG00000174652	Liver	ZNF266	19	9537191	C	G	0.841853	0.0378401	0.0056	0.0038
ENSG00000174652	Kidney_Cortex	ZNF266	19	9517537	G	C	0.941085	0.0565967	0.0057	0.0037
ENSG00000174652	Brain_Hippocampus	ZNF266	19	9511427	T	C	0.931695	0.0377746	0.013	0.0072
ENSG00000174652	Brain_Cerebellar_Hemisphere	ZNF266	19	9544652	A	C	0.998322	0.0377606	0.0066	0.0037
ENSG00000174652	Brain_Anterior_cingulate_cortex_BA24	ZNF266	19	9517537	G	C	0.9296	0.0518394	0.0057	0.0037
ENSG00000174652	Artery_Coronary	ZNF266	19	9528277	A	C	0.928942	0.0296613	0.0061	0.0037
ENSG00000174652	Esophagus_Mucosa	ZNF266	19	9517537	G	C	1.0716	0.016526	0.0057	0.0037
ENSG00000174652	Testis	ZNF266	19	9517537	G	C	0.947754	0.0337543	0.0057	0.0037
ENSG00000174652	Brain_Hypothalamus	ZNF266	19	9544652	A	C	0.859003	0.0401296	0.0066	0.0037
ENSG00000174652	Skin_Sun_Exposed_Lower_leg	ZNF266	19	9517537	G	C	0.984604	0.0147321	0.0057	0.0037
ENSG00000174652	Muscle_Skeletal	ZNF266	19	9546329	A	C	-0.206978	0.0340809	0.0217	0.0068
ENSG00000174652	Heart_Atrial_Appendage	ZNF266	19	9517537	G	C	1.0275	0.0220525	0.0057	0.0037
ENSG00000174652	Stomach	ZNF266	19	9509490	C	T	0.881137	0.0433876	0.0064	0.0037
ENSG00000174652	Artery_Aorta	ZNF266	19	9517537	G	C	1.03663	0.0195245	0.0057	0.0037
ENSG00000174652	Adrenal_Gland	ZNF266	19	9517537	G	C	0.916487	0.0243973	0.0057	0.0037
ENSG00000174652	Brain_Substantia_nigra	ZNF266	19	9511427	T	C	0.849589	0.0460963	0.013	0.0072
ENSG00000174652	Breast_Mammary_Tissue	ZNF266	19	9517537	G	C	1.03133	0.0183024	0.0057	0.0037
ENSG00000174652	Lung	ZNF266	19	9517537	G	C	0.994076	0.017725	0.0057	0.0037
ENSG00000174652	Adipose_Subcutaneous	ZNF266	19	9517537	G	C	1.08336	0.016816	0.0057	0.0037
ENSG00000174652	Cells_Cultured_fibroblasts	ZNF266	19	9517537	G	C	1.45873	0.1173	0.0057	0.0037
ENSG00000174652	Muscle_Skeletal	ZNF266	19	9517537	G	C	0.890306	0.0187317	0.0057	0.0037
ENSG00000185947	Skin_Not_Sun_Exposed_Suprapubic	ZNF267	16	31898912	G	T	-0.269255	0.0468526	0.0167	0.0112
ENSG00000090612	Colon_Transverse	ZNF268	12	133769288	C	T	0.252984	0.0269563	-0.0056	0.0039
ENSG00000090612	Esophagus_Muscularis	ZNF268	12	133748088	G	A	0.445186	0.0520512	0.0015	0.0089
ENSG00000090612	Lung	ZNF268	12	133664806	G	A	-0.269636	0.0477587	-0.0409	0.0197
ENSG00000090612	Artery_Tibial	ZNF268	12	133748088	G	A	0.284276	0.0411222	0.0015	0.0089
ENSG00000090612	Brain_Cerebellum	ZNF268	12	133774494	C	G	-0.361963	0.0540723	-0.0003	0.005
ENSG00000090612	Esophagus_Gastroesophageal_Junction	ZNF268	12	133595915	C	CA	-0.221539	0.0367985	0.011	0.0109
ENSG00000090612	Colon_Transverse	ZNF268	12	133694326	G	C	0.353163	0.0624185	0.0273	0.009
ENSG00000090612	Brain_Frontal_Cortex_BA9	ZNF268	12	133704006	A	G	-0.401019	0.0553509	-0.0057	0.0041
ENSG00000090612	Stomach	ZNF268	12	133818389	A	C	0.214801	0.0373948	-0.0045	0.0045
ENSG00000090612	Brain_Cortex	ZNF268	12	133694162	A	C	-0.372929	0.0512993	-0.0051	0.004
ENSG00000090612	Brain_Cerebellar_Hemisphere	ZNF268	12	133812415	T	C	0.400649	0.0590565	0.0068	0.0049
ENSG00000090612	Brain_Putamen_basal_ganglia	ZNF268	12	133670820	C	CAA	-0.406914	0.0633789	-0.0076	0.0162
ENSG00000090612	Cells_Cultured_fibroblasts	ZNF268	12	133775530	A	G	0.289477	0.0231645	-0.004	0.0057
ENSG00000090612	Muscle_Skeletal	ZNF268	12	133774494	C	G	-0.273614	0.0281542	-0.0003	0.005
ENSG00000090612	Colon_Sigmoid	ZNF268	12	133595915	C	CA	-0.191458	0.0317027	0.011	0.0109
ENSG00000090612	Cells_Cultured_fibroblasts	ZNF268	12	133715813	T	C	-0.300768	0.0288702	0.0209	0.0051
ENSG00000090612	Pancreas	ZNF268	12	133833701	C	T	0.260777	0.0445341	0.0071	0.0074
ENSG00000090612	Heart_Atrial_Appendage	ZNF268	12	133748088	G	A	0.453295	0.0651657	0.0015	0.0089
ENSG00000090612	Esophagus_Mucosa	ZNF268	12	133646758	G	C	0.390141	0.0580544	0.0031	0.0147
ENSG00000090612	Nerve_Tibial	ZNF268	12	133696373	T	A	0.316534	0.0372912	0.0181	0.004
ENSG00000090612	Esophagus_Mucosa	ZNF268	12	133699289	A	G	0.392217	0.0382328	-0.0058	0.0039
ENSG00000090612	Thyroid	ZNF268	12	133833701	C	T	0.210308	0.0221964	0.0071	0.0074
ENSG00000090612	Testis	ZNF268	12	133794604	C	T	0.415382	0.0589982	0.0204	0.0042
ENSG00000198039	Thyroid	ZNF273	7	64322087	A	G	0.417524	0.0626064	0.0008	0.0037
ENSG00000198039	Colon_Sigmoid	ZNF273	7	64350188	A	C	0.348825	0.0416743	0.0045	0.0037
ENSG00000198039	Nerve_Tibial	ZNF273	7	64343599	C	CCT	1.00814	0.158098	-0.0178	0.0374
ENSG00000198039	Brain_Cortex	ZNF273	7	63991712	A	G	0.490549	0.0801956	-0.0167	0.0085
ENSG00000198039	Nerve_Tibial	ZNF273	7	64510023	T	G	-0.646617	0.113319	0.0185	0.0232
ENSG00000198039	Brain_Nucleus_accumbens_basal_ganglia	ZNF273	7	64345507	T	C	-0.39042	0.0628176	0.0181	0.0084
ENSG00000198039	Thyroid	ZNF273	7	64339051	T	C	-0.695126	0.0636715	-0.0008	0.0036
ENSG00000198039	Small_Intestine_Terminal_Ileum	ZNF273	7	64364866	C	T	0.32805	0.0455454	0.0084	0.0037
ENSG00000198039	Nerve_Tibial	ZNF273	7	64370975	C	T	0.231763	0.0336283	0.0045	0.0037
ENSG00000198039	Cells_EBV-transformed_lymphocytes	ZNF273	7	64234090	A	G	-1.65976	0.251075	0.0136	0.0222
ENSG00000198039	Thyroid	ZNF273	7	64177858	T	C	0.234914	0.0310677	0.0069	0.004
ENSG00000198039	Testis	ZNF273	7	64311698	G	T	-0.572544	0.0994577	-0.0073	0.0096
ENSG00000198039	Muscle_Skeletal	ZNF273	7	64470842	A	G	0.291333	0.0393255	0.0029	0.0037
ENSG00000198039	Skin_Not_Sun_Exposed_Suprapubic	ZNF273	7	64310105	A	G	0.161177	0.0214244	-0.0027	0.0042
ENSG00000198039	Thyroid	ZNF273	7	64540548	A	G	0.227231	0.0329584	0.0023	0.0038
ENSG00000198039	Esophagus_Mucosa	ZNF273	7	64410459	G	T	0.170491	0.0305892	0.0028	0.0038
ENSG00000198039	Pancreas	ZNF273	7	64621688	T	C	-0.292487	0.0462229	0.001	0.0044
ENSG00000198039	Adipose_Subcutaneous	ZNF273	7	64377105	AT	A	0.216055	0.0350069	0.0067	0.0051
ENSG00000198039	Testis	ZNF273	7	64352905	A	G	0.838929	0.121125	-0.0061	0.0126
ENSG00000198039	Adipose_Subcutaneous	ZNF273	7	64339349	T	C	-0.491514	0.0821269	-0.0105	0.0094
ENSG00000198039	Adipose_Visceral_Omentum	ZNF273	7	64971725	T	C	-0.226051	0.032823	0.0007	0.0044
ENSG00000198039	Spleen	ZNF273	7	64333080	G	A	-0.534653	0.0680738	-0.0006	0.0037
ENSG00000198039	Brain_Caudate_basal_ganglia	ZNF273	7	64311352	T	C	-0.325133	0.0397423	-0.0004	0.0037
ENSG00000198039	Skin_Sun_Exposed_Lower_leg	ZNF273	7	64402765	A	G	-0.355198	0.0443161	-0.0165	0.0066
ENSG00000198039	Skin_Sun_Exposed_Lower_leg	ZNF273	7	64339349	T	C	-0.366301	0.0609061	-0.0105	0.0094
ENSG00000198039	Esophagus_Muscularis	ZNF273	7	64375696	GAC	G	-0.361799	0.0441287	-0.0151	0.0124
ENSG00000198039	Heart_Atrial_Appendage	ZNF273	7	64339051	T	C	-0.3809	0.0330702	-0.0008	0.0036
ENSG00000198039	Brain_Putamen_basal_ganglia	ZNF273	7	64311352	T	C	-0.247628	0.0397334	-0.0004	0.0037
ENSG00000198039	Stomach	ZNF273	7	64324258	C	T	0.283105	0.0390632	0.0048	0.0037
ENSG00000198039	Pancreas	ZNF273	7	64337501	G	A	-0.555991	0.0428384	-0.0007	0.0036
ENSG00000198039	Colon_Transverse	ZNF273	7	64333080	G	A	-0.432888	0.0286305	-0.0006	0.0037
ENSG00000198039	Esophagus_Gastroesophageal_Junction	ZNF273	7	64327431	T	G	-0.739867	0.126339	-0.0101	0.0528
ENSG00000198039	Skin_Not_Sun_Exposed_Suprapubic	ZNF273	7	64402765	A	G	-0.261459	0.0331705	-0.0165	0.0066
ENSG00000198039	Esophagus_Mucosa	ZNF273	7	64335453	C	A	0.600666	0.0295693	-0.0005	0.0037
ENSG00000198039	Nerve_Tibial	ZNF273	7	64344632	A	G	-1.49409	0.149282	-0.0098	0.0095
ENSG00000198039	Artery_Aorta	ZNF273	7	64350317	AT	A	-0.370748	0.0348075	-0.0001	0.0061
ENSG00000198039	Heart_Left_Ventricle	ZNF273	7	64333080	G	A	-0.33213	0.0438956	-0.0006	0.0037
ENSG00000198039	Adrenal_Gland	ZNF273	7	64351384	G	A	0.90148	0.150099	0.0065	0.0094
ENSG00000198039	Artery_Coronary	ZNF273	7	64333080	G	A	-0.36587	0.045833	-0.0006	0.0037
ENSG00000198039	Adipose_Visceral_Omentum	ZNF273	7	64377105	AT	A	0.245922	0.0331228	0.0067	0.0051
ENSG00000198039	Pituitary	ZNF273	7	64338217	A	G	0.977632	0.0583171	0.0043	0.0036
ENSG00000198039	Lung	ZNF273	7	64877430	C	T	-0.164268	0.0269723	0.0022	0.0038
ENSG00000198039	Artery_Tibial	ZNF273	7	64335453	C	A	0.916108	0.162995	-0.0005	0.0037
ENSG00000198039	Skin_Sun_Exposed_Lower_leg	ZNF273	7	64335453	C	A	0.195286	0.0207337	-0.0005	0.0037
ENSG00000198039	Brain_Hypothalamus	ZNF273	7	64322362	T	A	0.281574	0.0461512	0.004	0.0037
ENSG00000198039	Artery_Tibial	ZNF273	7	64339051	T	C	-1.10377	0.162941	-0.0008	0.0036
ENSG00000158805	Heart_Atrial_Appendage	ZNF276	16	89832693	G	A	-0.450711	0.0631213	-0.0047	0.0069
ENSG00000158805	Adrenal_Gland	ZNF276	16	89786761	T	C	-0.401942	0.0521793	-0.0068	0.0039
ENSG00000158805	Nerve_Tibial	ZNF276	16	89809902	C	T	-0.35511	0.0414443	-0.0059	0.0067
ENSG00000158805	Thyroid	ZNF276	16	89782164	G	A	0.518817	0.0819329	0.0041	0.0126
ENSG00000158805	Skin_Not_Sun_Exposed_Suprapubic	ZNF276	16	89826723	A	G	0.153724	0.0260502	0.002	0.0037
ENSG00000158805	Cells_Cultured_fibroblasts	ZNF276	16	89786761	T	C	-0.173409	0.0233494	-0.0068	0.0039
ENSG00000158805	Thyroid	ZNF276	16	89856702	A	G	-0.240989	0.0420409	-0.0068	0.0069
ENSG00000158805	Esophagus_Mucosa	ZNF276	16	89938144	A	G	0.148121	0.0245454	0.0028	0.004
ENSG00000158805	Muscle_Skeletal	ZNF276	16	89809902	C	T	-0.300594	0.0398228	-0.0059	0.0067
ENSG00000158805	Brain_Cerebellum	ZNF276	16	89785820	C	T	-0.46805	0.0477918	-0.0074	0.0044
ENSG00000158805	Nerve_Tibial	ZNF276	16	89786761	T	C	-0.273064	0.0289256	-0.0068	0.0039
ENSG00000158805	Adipose_Subcutaneous	ZNF276	16	89905529	T	C	0.185205	0.0315593	0.0022	0.0039
ENSG00000198839	Cells_Cultured_fibroblasts	ZNF277	7	112065883	C	T	-1.02696	0.0786962	0.0019	0.0134
ENSG00000198839	Skin_Not_Sun_Exposed_Suprapubic	ZNF277	7	111947172	T	C	1.05533	0.12359	0.0089	0.0152
ENSG00000198839	Adipose_Visceral_Omentum	ZNF277	7	111947172	T	C	1.02863	0.137365	0.0089	0.0152
ENSG00000198839	Adipose_Visceral_Omentum	ZNF277	7	112065883	C	T	-1.09487	0.124385	0.0019	0.0134
ENSG00000198839	Cells_Cultured_fibroblasts	ZNF277	7	111947172	T	C	0.979795	0.0863847	0.0089	0.0152
ENSG00000198839	Skin_Not_Sun_Exposed_Suprapubic	ZNF277	7	112065883	C	T	-1.15398	0.108666	0.0019	0.0134
ENSG00000198538	Adipose_Visceral_Omentum	ZNF28	19	53321782	A	ATGGTGAAACCC	0.700344	0.0530284	-0.0052	0.0135
ENSG00000198538	Nerve_Tibial	ZNF28	19	53309087	A	G	0.229864	0.0383645	0.0053	0.0038
ENSG00000198538	Adrenal_Gland	ZNF28	19	53314558	A	G	0.51642	0.0775356	0.0079	0.0103
ENSG00000198538	Esophagus_Muscularis	ZNF28	19	53309087	A	G	0.19809	0.031205	0.0053	0.0038
ENSG00000198538	Testis	ZNF28	19	53312831	T	C	0.435323	0.0475587	0.0048	0.0041
ENSG00000198538	Adipose_Visceral_Omentum	ZNF28	19	53324990	G	C	0.191908	0.0320338	-0.0026	0.0041
ENSG00000198538	Artery_Tibial	ZNF28	19	53324438	CAG	C	0.659851	0.0544409	-0.0183	0.0382
ENSG00000198538	Brain_Cerebellar_Hemisphere	ZNF28	19	53388622	C	T	0.415121	0.0605694	-0.0033	0.0044
ENSG00000198538	Breast_Mammary_Tissue	ZNF28	19	53323904	T	C	0.42976	0.0698488	-0.0344	0.0206
ENSG00000198538	Adipose_Subcutaneous	ZNF28	19	53324990	G	C	0.197156	0.0354019	-0.0026	0.0041
ENSG00000198538	Adipose_Subcutaneous	ZNF28	19	53314558	A	G	0.734884	0.0617123	0.0079	0.0103
ENSG00000198538	Thyroid	ZNF28	19	53324438	CAG	C	0.728834	0.0533252	-0.0183	0.0382
ENSG00000198538	Skin_Not_Sun_Exposed_Suprapubic	ZNF28	19	53314225	T	C	0.469195	0.0518085	0.0078	0.011
ENSG00000198538	Breast_Mammary_Tissue	ZNF28	19	53333788	G	A	0.228782	0.0405633	0.002	0.0042
ENSG00000198538	Artery_Aorta	ZNF28	19	53323904	T	C	0.512539	0.0603242	-0.0344	0.0206
ENSG00000198538	Spleen	ZNF28	19	53321782	A	ATGGTGAAACCC	0.870605	0.101974	-0.0052	0.0135
ENSG00000198538	Skin_Sun_Exposed_Lower_leg	ZNF28	19	53323904	T	C	0.495051	0.0513394	-0.0344	0.0206
ENSG00000198538	Cells_Cultured_fibroblasts	ZNF28	19	53324438	CAG	C	0.543564	0.0572791	-0.0183	0.0382
ENSG00000198538	Esophagus_Muscularis	ZNF28	19	53321782	A	ATGGTGAAACCC	0.467844	0.0527068	-0.0052	0.0135
ENSG00000198538	Nerve_Tibial	ZNF28	19	53321782	A	ATGGTGAAACCC	0.606915	0.0600453	-0.0052	0.0135
ENSG00000198538	Liver	ZNF28	19	53303890	G	C	0.75934	0.1266	-0.0082	0.0068
ENSG00000198538	Artery_Aorta	ZNF28	19	53324990	G	C	0.185834	0.0328899	-0.0026	0.0041
ENSG00000198538	Heart_Atrial_Appendage	ZNF28	19	53321436	C	T	0.24766	0.040552	0.0031	0.0042
ENSG00000275004	Muscle_Skeletal	ZNF280B	22	22793899	A	C	0.377496	0.066218	-0.0087	0.0094
ENSG00000275004	Nerve_Tibial	ZNF280B	22	22874807	C	G	0.327344	0.0503319	0.0039	0.0048
ENSG00000137871	Breast_Mammary_Tissue	ZNF280D	15	56926593	T	C	0.146978	0.0250836	0.0097	0.0038
ENSG00000137871	Nerve_Tibial	ZNF280D	15	56865950	C	A	0.212773	0.0345837	0.0119	0.0062
ENSG00000137871	Pancreas	ZNF280D	15	57215867	A	G	-0.247417	0.042049	-0.0034	0.0039
ENSG00000137871	Lung	ZNF280D	15	56823913	A	G	0.119997	0.0207373	0.0146	0.0042
ENSG00000170265	Whole_Blood	ZNF282	7	148872351	G	T	0.311225	0.0164906	-0.006	0.0039
ENSG00000167637	Brain_Cerebellum	ZNF283	19	44337803	C	T	-0.383693	0.0508574	0.0046	0.0037
ENSG00000167637	Cells_Cultured_fibroblasts	ZNF283	19	44321776	G	A	-0.187517	0.0322498	-0.0019	0.0038
ENSG00000167637	Artery_Aorta	ZNF283	19	44337803	C	T	-0.248679	0.0438043	0.0046	0.0037
ENSG00000167637	Skin_Sun_Exposed_Lower_leg	ZNF283	19	44314544	A	G	-0.245763	0.0442128	0.0096	0.0054
ENSG00000167637	Esophagus_Muscularis	ZNF283	19	44337803	C	T	-0.289582	0.0417836	0.0046	0.0037
ENSG00000167637	Pituitary	ZNF283	19	44333192	C	G	0.317008	0.050618	0.0003	0.0037
ENSG00000167637	Thyroid	ZNF283	19	44338840	T	C	-0.397706	0.0430323	0.0028	0.0045
ENSG00000167637	Artery_Tibial	ZNF283	19	44331970	G	C	0.436801	0.0465128	-0.0001	0.0037
ENSG00000167637	Liver	ZNF283	19	44332340	G	GT	0.564823	0.0783658	0.0013	0.005
ENSG00000167637	Whole_Blood	ZNF283	19	44330349	A	G	-0.25602	0.0298826	-0.0029	0.0037
ENSG00000186026	Esophagus_Mucosa	ZNF284	19	44576302	T	C	0.428028	0.0508683	0.0107	0.0054
ENSG00000186026	Thyroid	ZNF284	19	44520743	C	T	0.18171	0.0312058	0.0032	0.004
ENSG00000186026	Lung	ZNF284	19	44591360	A	G	0.227156	0.0297909	0.0055	0.0049
ENSG00000186026	Skin_Not_Sun_Exposed_Suprapubic	ZNF284	19	44576302	T	C	0.310889	0.0399044	0.0107	0.0054
ENSG00000186026	Adipose_Visceral_Omentum	ZNF284	19	44599615	T	C	0.1642	0.0284209	0.0035	0.0049
ENSG00000186026	Muscle_Skeletal	ZNF284	19	44576863	A	G	0.385504	0.0508772	0.0107	0.0054
ENSG00000186026	Colon_Transverse	ZNF284	19	44580758	C	T	0.428114	0.0531629	0.0097	0.0054
ENSG00000186026	Skin_Sun_Exposed_Lower_leg	ZNF284	19	44576863	A	G	0.377984	0.042732	0.0107	0.0054
ENSG00000186026	Whole_Blood	ZNF284	19	44576863	A	G	0.513225	0.0481433	0.0107	0.0054
ENSG00000186026	Adipose_Subcutaneous	ZNF284	19	44591360	A	G	0.224095	0.0376407	0.0055	0.0049
ENSG00000186026	Pituitary	ZNF284	19	44583629	G	A	0.375415	0.0581695	0.0092	0.0056
ENSG00000186026	Adrenal_Gland	ZNF284	19	44580758	C	T	0.41186	0.0724423	0.0097	0.0054
ENSG00000186026	Heart_Atrial_Appendage	ZNF284	19	44614208	T	C	0.275871	0.0406298	0.0063	0.0047
ENSG00000186026	Cells_Cultured_fibroblasts	ZNF284	19	44576302	T	C	0.501358	0.0348539	0.0107	0.0054
ENSG00000186026	Heart_Left_Ventricle	ZNF284	19	44578447	G	A	0.352676	0.0553183	0.0106	0.0054
ENSG00000267508	Heart_Atrial_Appendage	ZNF285	19	44901750	G	A	0.244392	0.0381636	-0.0091	0.0047
ENSG00000267508	Liver	ZNF285	19	44911414	C	T	0.499404	0.081491	-0.007	0.0045
ENSG00000267508	Skin_Not_Sun_Exposed_Suprapubic	ZNF285	19	44911414	C	T	0.684714	0.0424431	-0.007	0.0045
ENSG00000267508	Brain_Cerebellum	ZNF285	19	44896176	G	A	-0.538505	0.069496	-0.0066	0.0051
ENSG00000267508	Lung	ZNF285	19	44902006	A	G	0.35396	0.0323247	-0.0064	0.0045
ENSG00000267508	Vagina	ZNF285	19	44902006	A	G	0.704378	0.0799912	-0.0064	0.0045
ENSG00000267508	Adipose_Visceral_Omentum	ZNF285	19	44914283	C	A	0.288566	0.0295459	-0.0054	0.0047
ENSG00000267508	Thyroid	ZNF285	19	44911414	C	T	0.421793	0.0345425	-0.007	0.0045
ENSG00000267508	Minor_Salivary_Gland	ZNF285	19	44901750	G	A	0.518274	0.0651395	-0.0091	0.0047
ENSG00000267508	Nerve_Tibial	ZNF285	19	44914283	C	A	0.500656	0.0324499	-0.0054	0.0047
ENSG00000267508	Adrenal_Gland	ZNF285	19	44902006	A	G	0.569281	0.0534421	-0.0064	0.0045
ENSG00000267508	Colon_Transverse	ZNF285	19	44901750	G	A	0.299858	0.0317909	-0.0091	0.0047
ENSG00000267508	Colon_Sigmoid	ZNF285	19	44901750	G	A	0.271333	0.040123	-0.0091	0.0047
ENSG00000267508	Breast_Mammary_Tissue	ZNF285	19	44914283	C	A	0.490349	0.0399905	-0.0054	0.0047
ENSG00000267508	Esophagus_Mucosa	ZNF285	19	44902006	A	G	0.658101	0.0367741	-0.0064	0.0045
ENSG00000267508	Artery_Tibial	ZNF285	19	44902006	A	G	0.621164	0.0379659	-0.0064	0.0045
ENSG00000267508	Skin_Sun_Exposed_Lower_leg	ZNF285	19	44902006	A	G	0.710655	0.039829	-0.0064	0.0045
ENSG00000267508	Artery_Coronary	ZNF285	19	44902006	A	G	0.630982	0.0675921	-0.0064	0.0045
ENSG00000267508	Adipose_Subcutaneous	ZNF285	19	44914283	C	A	0.590007	0.0404431	-0.0054	0.0047
ENSG00000267508	Brain_Cerebellar_Hemisphere	ZNF285	19	44900988	G	C	-0.625935	0.0697702	-0.0066	0.0053
ENSG00000267508	Stomach	ZNF285	19	44911414	C	T	0.336893	0.0415244	-0.007	0.0045
ENSG00000267508	Heart_Left_Ventricle	ZNF285	19	44904779	A	C	0.332153	0.0589352	-0.0057	0.0073
ENSG00000267508	Esophagus_Muscularis	ZNF285	19	44902006	A	G	0.421912	0.03898	-0.0064	0.0045
ENSG00000267508	Artery_Aorta	ZNF285	19	44902006	A	G	0.755202	0.0472513	-0.0064	0.0045
ENSG00000267508	Prostate	ZNF285	19	44911414	C	T	0.446968	0.0549161	-0.007	0.0045
ENSG00000267508	Cells_Cultured_fibroblasts	ZNF285	19	44902006	A	G	0.629436	0.0284665	-0.0064	0.0045
ENSG00000267508	Spleen	ZNF285	19	44908313	G	T	0.435125	0.0697735	-0.0068	0.0044
ENSG00000267508	Esophagus_Gastroesophageal_Junction	ZNF285	19	44902006	A	G	0.414655	0.0417205	-0.0064	0.0045
ENSG00000187607	Brain_Cerebellum	ZNF286A	17	15621373	G	A	-0.477091	0.0582963	-0.0022	0.0048
ENSG00000187607	Nerve_Tibial	ZNF286A	17	15630601	C	T	-0.354566	0.0388052	0.0009	0.005
ENSG00000187607	Skin_Sun_Exposed_Lower_leg	ZNF286A	17	15597497	A	G	0.273276	0.043314	0.0011	0.0042
ENSG00000187607	Nerve_Tibial	ZNF286A	17	15590431	C	T	0.220316	0.0357312	0.0013	0.0037
ENSG00000187607	Colon_Sigmoid	ZNF286A	17	15630601	C	T	-0.3283	0.0481441	0.0009	0.005
ENSG00000187607	Esophagus_Gastroesophageal_Junction	ZNF286A	17	15621373	G	A	-0.360601	0.0506369	-0.0022	0.0048
ENSG00000187607	Cells_EBV-transformed_lymphocytes	ZNF286A	17	15597562	C	T	0.561816	0.0818625	0.0022	0.0038
ENSG00000187607	Whole_Blood	ZNF286A	17	15602129	A	G	0.197551	0.0344929	0.0026	0.0054
ENSG00000187607	Cells_Cultured_fibroblasts	ZNF286A	17	15621373	G	A	-0.295862	0.0404034	-0.0022	0.0048
ENSG00000187607	Testis	ZNF286A	17	15615982	T	C	-0.503416	0.0626025	0.0025	0.0093
ENSG00000187607	Brain_Hypothalamus	ZNF286A	17	15621373	G	A	-0.575091	0.0853097	-0.0022	0.0048
ENSG00000187607	Artery_Aorta	ZNF286A	17	15621373	G	A	-0.235422	0.0398015	-0.0022	0.0048
ENSG00000187607	Brain_Cerebellar_Hemisphere	ZNF286A	17	15621373	G	A	-0.521665	0.0580677	-0.0022	0.0048
ENSG00000187607	Brain_Frontal_Cortex_BA9	ZNF286A	17	15630601	C	T	-0.418722	0.0658104	0.0009	0.005
ENSG00000187607	Esophagus_Muscularis	ZNF286A	17	15630601	C	T	-0.278044	0.0421579	0.0009	0.005
ENSG00000187607	Pituitary	ZNF286A	17	15630741	G	C	-0.312587	0.0511759	0.0036	0.0051
ENSG00000187607	Esophagus_Mucosa	ZNF286A	17	15632894	A	G	-0.206642	0.0364865	0.0002	0.0051
ENSG00000249459	Brain_Cerebellum	ZNF286B	17	18652608	T	C	-0.423503	0.0689602	-0.0078	0.0039
ENSG00000249459	Adipose_Subcutaneous	ZNF286B	17	18583669	C	T	0.397786	0.0449782	-0.003	0.0038
ENSG00000249459	Esophagus_Mucosa	ZNF286B	17	18583669	C	T	-0.316838	0.0514508	-0.003	0.0038
ENSG00000249459	Skin_Not_Sun_Exposed_Suprapubic	ZNF286B	17	18575675	G	T	-0.340199	0.0516432	-0.0018	0.0041
ENSG00000249459	Artery_Tibial	ZNF286B	17	18581060	G	A	0.364324	0.0370777	-0.0027	0.0041
ENSG00000249459	Muscle_Skeletal	ZNF286B	17	18583669	C	T	0.451878	0.0348358	-0.003	0.0038
ENSG00000141040	Skin_Sun_Exposed_Lower_leg	ZNF287	17	16464144	T	C	-0.841167	0.109288	0.0313	0.0633
ENSG00000188994	Nerve_Tibial	ZNF292	6	87857882	G	A	-0.161838	0.0217587	-0.0048	0.0037
ENSG00000188994	Whole_Blood	ZNF292	6	87918822	A	AC	-0.0777929	0.0133784	-0.0216	0.1347
ENSG00000188994	Artery_Aorta	ZNF292	6	88004758	T	C	-0.180924	0.0261281	-0.0078	0.0037
ENSG00000237232	Cells_Cultured_fibroblasts	ZNF295-AS1	21	43444414	C	G	-0.570299	0.0623843	0.0015	0.0046
ENSG00000237232	Lung	ZNF295-AS1	21	43444414	C	G	-0.341692	0.044861	0.0015	0.0046
ENSG00000237232	Pancreas	ZNF295-AS1	21	43444414	C	G	-0.52202	0.0764291	0.0015	0.0046
ENSG00000237232	Artery_Aorta	ZNF295-AS1	21	43444414	C	G	-0.333299	0.0564466	0.0015	0.0046
ENSG00000237232	Adrenal_Gland	ZNF295-AS1	21	43444414	C	G	-0.799254	0.0645122	0.0015	0.0046
ENSG00000237232	Brain_Hippocampus	ZNF295-AS1	21	43444414	C	G	-0.799533	0.0717638	0.0015	0.0046
ENSG00000237232	Breast_Mammary_Tissue	ZNF295-AS1	21	43444414	C	G	-0.542819	0.0608676	0.0015	0.0046
ENSG00000237232	Adipose_Subcutaneous	ZNF295-AS1	21	43444414	C	G	-0.472651	0.0482522	0.0015	0.0046
ENSG00000237232	Cells_EBV-transformed_lymphocytes	ZNF295-AS1	21	43444414	C	G	-0.719637	0.091307	0.0015	0.0046
ENSG00000237232	Testis	ZNF295-AS1	21	43444414	C	G	-1.04777	0.0214316	0.0015	0.0046
ENSG00000237232	Brain_Putamen_basal_ganglia	ZNF295-AS1	21	43444414	C	G	-0.604541	0.0899944	0.0015	0.0046
ENSG00000237232	Skin_Not_Sun_Exposed_Suprapubic	ZNF295-AS1	21	43444414	C	G	-0.45986	0.0532015	0.0015	0.0046
ENSG00000237232	Thyroid	ZNF295-AS1	21	43444414	C	G	-0.338658	0.0549321	0.0015	0.0046
ENSG00000237232	Esophagus_Mucosa	ZNF295-AS1	21	43444414	C	G	-0.382704	0.0619552	0.0015	0.0046
ENSG00000237232	Brain_Cerebellar_Hemisphere	ZNF295-AS1	21	43444414	C	G	-0.696111	0.0774593	0.0015	0.0046
ENSG00000237232	Brain_Nucleus_accumbens_basal_ganglia	ZNF295-AS1	21	43444414	C	G	-0.677435	0.0714153	0.0015	0.0046
ENSG00000237232	Spleen	ZNF295-AS1	21	43444414	C	G	-0.644842	0.0854942	0.0015	0.0046
ENSG00000237232	Brain_Spinal_cord_cervical_c-1	ZNF295-AS1	21	43444414	C	G	-0.914176	0.0903514	0.0015	0.0046
ENSG00000237232	Adipose_Visceral_Omentum	ZNF295-AS1	21	43444414	C	G	-0.473674	0.0606562	0.0015	0.0046
ENSG00000237232	Liver	ZNF295-AS1	21	43429623	A	G	0.372464	0.0560347	-0.0024	0.0038
ENSG00000237232	Brain_Frontal_Cortex_BA9	ZNF295-AS1	21	43444414	C	G	-0.97709	0.0662275	0.0015	0.0046
ENSG00000237232	Artery_Tibial	ZNF295-AS1	21	43399729	T	C	-0.270177	0.04844	-0.0032	0.0038
ENSG00000237232	Brain_Cortex	ZNF295-AS1	21	43444414	C	G	-0.985969	0.0699837	0.0015	0.0046
ENSG00000237232	Brain_Anterior_cingulate_cortex_BA24	ZNF295-AS1	21	43444414	C	G	-0.893461	0.0811647	0.0015	0.0046
ENSG00000237232	Adrenal_Gland	ZNF295-AS1	21	43429588	A	G	0.573162	0.0604097	-0.0013	0.0039
ENSG00000237232	Muscle_Skeletal	ZNF295-AS1	21	43418421	G	C	-0.343693	0.0552952	-0.0027	0.0048
ENSG00000237232	Brain_Hypothalamus	ZNF295-AS1	21	43444414	C	G	-0.735985	0.0664682	0.0015	0.0046
ENSG00000237232	Muscle_Skeletal	ZNF295-AS1	21	43444414	C	G	-0.539409	0.0444435	0.0015	0.0046
ENSG00000237232	Brain_Substantia_nigra	ZNF295-AS1	21	43444414	C	G	-0.797928	0.112661	0.0015	0.0046
ENSG00000237232	Skin_Sun_Exposed_Lower_leg	ZNF295-AS1	21	43444414	C	G	-0.529914	0.0530226	0.0015	0.0046
ENSG00000237232	Liver	ZNF295-AS1	21	43444414	C	G	-0.595467	0.0642016	0.0015	0.0046
ENSG00000237232	Brain_Cerebellum	ZNF295-AS1	21	43444414	C	G	-0.913584	0.0684964	0.0015	0.0046
ENSG00000237232	Brain_Caudate_basal_ganglia	ZNF295-AS1	21	43444414	C	G	-0.447364	0.0578162	0.0015	0.0046
ENSG00000237232	Brain_Amygdala	ZNF295-AS1	21	43444414	C	G	-0.748404	0.0879483	0.0015	0.0046
ENSG00000170684	Thyroid	ZNF296	19	45590424	C	T	-0.274803	0.0355155	-0.0019	0.0039
ENSG00000166526	Adipose_Subcutaneous	ZNF3	7	99679295	T	C	0.344246	0.0604207	0.014	0.0082
ENSG00000166526	Nerve_Tibial	ZNF3	7	99620277	C	G	0.192823	0.0301552	0.0257	0.0041
ENSG00000168661	Breast_Mammary_Tissue	ZNF30	19	35418182	A	G	-0.317004	0.0327548	-0.0017	0.004
ENSG00000168661	Colon_Transverse	ZNF30	19	35418182	A	G	-0.333838	0.035851	-0.0017	0.004
ENSG00000168661	Stomach	ZNF30	19	35418182	A	G	-0.342207	0.0447444	-0.0017	0.004
ENSG00000168661	Skin_Sun_Exposed_Lower_leg	ZNF30	19	35418182	A	G	-0.308654	0.0350734	-0.0017	0.004
ENSG00000168661	Thyroid	ZNF30	19	35418193	T	C	-0.398512	0.0268744	-0.001	0.0041
ENSG00000168661	Heart_Atrial_Appendage	ZNF30	19	35422808	T	C	-0.230605	0.0355133	-0.0001	0.0039
ENSG00000168661	Brain_Caudate_basal_ganglia	ZNF30	19	35418182	A	G	-0.537907	0.0563794	-0.0017	0.004
ENSG00000168661	Esophagus_Mucosa	ZNF30	19	35418193	T	C	-0.288776	0.029985	-0.001	0.0041
ENSG00000168661	Heart_Left_Ventricle	ZNF30	19	35418182	A	G	-0.329166	0.0422434	-0.0017	0.004
ENSG00000168661	Adipose_Visceral_Omentum	ZNF30	19	35418182	A	G	-0.232942	0.0237112	-0.0017	0.004
ENSG00000168661	Brain_Hypothalamus	ZNF30	19	35418182	A	G	-0.445025	0.074966	-0.0017	0.004
ENSG00000168661	Skin_Not_Sun_Exposed_Suprapubic	ZNF30	19	35418182	A	G	-0.274729	0.0347674	-0.0017	0.004
ENSG00000168661	Brain_Cerebellum	ZNF30	19	35418182	A	G	-0.850123	0.0537933	-0.0017	0.004
ENSG00000168661	Nerve_Tibial	ZNF30	19	35418193	T	C	-0.431941	0.0342437	-0.001	0.0041
ENSG00000168661	Lung	ZNF30	19	35418182	A	G	-0.241527	0.0274477	-0.0017	0.004
ENSG00000168661	Brain_Putamen_basal_ganglia	ZNF30	19	35418182	A	G	-0.451371	0.0576904	-0.0017	0.004
ENSG00000168661	Artery_Tibial	ZNF30	19	35418193	T	C	-0.519884	0.0337688	-0.001	0.0041
ENSG00000168661	Testis	ZNF30	19	35418182	A	G	-1.01742	0.0481157	-0.0017	0.004
ENSG00000168661	Adipose_Subcutaneous	ZNF30	19	35418193	T	C	-0.367528	0.0286716	-0.001	0.0041
ENSG00000168661	Pituitary	ZNF30	19	35418182	A	G	-0.443301	0.0425662	-0.0017	0.004
ENSG00000168661	Muscle_Skeletal	ZNF30	19	35418193	T	C	-0.278019	0.0282836	-0.001	0.0041
ENSG00000168661	Pancreas	ZNF30	19	35418182	A	G	-0.540812	0.0515702	-0.0017	0.004
ENSG00000168661	Ovary	ZNF30	19	35418193	T	C	-0.440634	0.0647057	-0.001	0.0041
ENSG00000168661	Artery_Aorta	ZNF30	19	35418182	A	G	-0.383397	0.0399818	-0.0017	0.004
ENSG00000168661	Esophagus_Muscularis	ZNF30	19	35418193	T	C	-0.401111	0.0301429	-0.001	0.0041
ENSG00000168661	Minor_Salivary_Gland	ZNF30	19	35418182	A	G	-0.57018	0.075998	-0.0017	0.004
ENSG00000168661	Brain_Cerebellar_Hemisphere	ZNF30	19	35418182	A	G	-0.774045	0.0537252	-0.0017	0.004
ENSG00000168661	Artery_Coronary	ZNF30	19	35418182	A	G	-0.404844	0.0621831	-0.0017	0.004
ENSG00000168661	Esophagus_Gastroesophageal_Junction	ZNF30	19	35418182	A	G	-0.28137	0.0340539	-0.0017	0.004
ENSG00000145908	Esophagus_Gastroesophageal_Junction	ZNF300	5	150252631	A	G	0.469611	0.0737428	-0.0005	0.0067
ENSG00000145908	Colon_Sigmoid	ZNF300	5	150294883	G	A	0.697614	0.0804201	0.001	0.0065
ENSG00000145908	Thyroid	ZNF300	5	150313480	A	C	0.386853	0.0669943	-0.0002	0.0069
ENSG00000145908	Artery_Tibial	ZNF300	5	150261364	G	A	0.347044	0.0502627	-0.0009	0.0067
ENSG00000145908	Testis	ZNF300	5	150294883	G	A	1.04838	0.0849541	0.001	0.0065
ENSG00000145908	Adrenal_Gland	ZNF300	5	150335282	T	C	0.661134	0.107476	-0.0049	0.0075
ENSG00000145908	Esophagus_Muscularis	ZNF300	5	150295486	T	C	0.528534	0.0554517	0.0007	0.0065
ENSG00000089335	Stomach	ZNF302	19	35135509	G	T	-0.545136	0.0387937	0.0028	0.0059
ENSG00000089335	Pituitary	ZNF302	19	35135509	G	T	-0.998117	0.0663451	0.0028	0.0059
ENSG00000089335	Brain_Nucleus_accumbens_basal_ganglia	ZNF302	19	35135509	G	T	-0.772614	0.0881296	0.0028	0.0059
ENSG00000089335	Brain_Hypothalamus	ZNF302	19	35135509	G	T	-0.524588	0.0770297	0.0028	0.0059
ENSG00000089335	Whole_Blood	ZNF302	19	35135509	G	T	-0.434108	0.0311858	0.0028	0.0059
ENSG00000089335	Brain_Cortex	ZNF302	19	35135509	G	T	-0.78012	0.0618802	0.0028	0.0059
ENSG00000089335	Cells_Cultured_fibroblasts	ZNF302	19	35167690	G	T	-0.477995	0.0211693	0.0041	0.0058
ENSG00000089335	Brain_Hippocampus	ZNF302	19	35135509	G	T	-0.678376	0.0861814	0.0028	0.0059
ENSG00000089335	Brain_Putamen_basal_ganglia	ZNF302	19	35135509	G	T	-0.763575	0.0907048	0.0028	0.0059
ENSG00000089335	Thyroid	ZNF302	19	35134800	G	A	-0.354787	0.0465461	-0.0121	0.0083
ENSG00000089335	Adipose_Visceral_Omentum	ZNF302	19	35146214	C	CA	-0.149749	0.023938	0.0014	0.005
ENSG00000089335	Brain_Cerebellar_Hemisphere	ZNF302	19	35135509	G	T	-1.04554	0.0902308	0.0028	0.0059
ENSG00000089335	Esophagus_Muscularis	ZNF302	19	35130588	T	A	-0.238356	0.0280544	0.0032	0.0039
ENSG00000089335	Thyroid	ZNF302	19	35139955	A	G	-0.623006	0.0337036	0.0022	0.0058
ENSG00000089335	Colon_Sigmoid	ZNF302	19	35135509	G	T	-0.597772	0.0467893	0.0028	0.0059
ENSG00000089335	Prostate	ZNF302	19	35165633	G	T	-0.647981	0.0606466	0.0024	0.0058
ENSG00000089335	Brain_Caudate_basal_ganglia	ZNF302	19	35181828	A	T	-0.729419	0.0637901	0.0029	0.0057
ENSG00000089335	Esophagus_Muscularis	ZNF302	19	35146785	C	G	-0.835424	0.0389511	0.0024	0.0058
ENSG00000089335	Nerve_Tibial	ZNF302	19	35149105	G	A	-0.16414	0.0236712	0.0041	0.0038
ENSG00000089335	Brain_Cortex	ZNF302	19	35188061	T	TA	-0.51706	0.0887487	-0.0232	0.0141
ENSG00000089335	Brain_Caudate_basal_ganglia	ZNF302	19	35149244	T	A	0.645391	0.106037	0.0189	0.0124
ENSG00000089335	Lung	ZNF302	19	35205960	A	T	-0.45744	0.0343036	0.0021	0.0059
ENSG00000089335	Brain_Spinal_cord_cervical_c-1	ZNF302	19	35134580	T	C	-0.71025	0.101224	0.0048	0.0037
ENSG00000089335	Colon_Transverse	ZNF302	19	35213642	A	C	-0.467639	0.0314803	0.0018	0.0059
ENSG00000089335	Adipose_Visceral_Omentum	ZNF302	19	35180798	T	G	-0.399594	0.0366832	0.0036	0.0056
ENSG00000089335	Esophagus_Mucosa	ZNF302	19	35146785	C	G	-0.630111	0.0260927	0.0024	0.0058
ENSG00000089335	Artery_Aorta	ZNF302	19	35167690	G	T	-0.422374	0.0385969	0.0041	0.0058
ENSG00000089335	Artery_Tibial	ZNF302	19	35145695	C	A	-0.181012	0.0240359	0.0048	0.0037
ENSG00000089335	Artery_Coronary	ZNF302	19	35146785	C	G	-0.49059	0.0696058	0.0024	0.0058
ENSG00000089335	Brain_Cerebellum	ZNF302	19	35135509	G	T	-1.14731	0.0673436	0.0028	0.0059
ENSG00000089335	Artery_Tibial	ZNF302	19	35181828	A	T	-0.510171	0.0385	0.0029	0.0057
ENSG00000089335	Skin_Not_Sun_Exposed_Suprapubic	ZNF302	19	35139955	A	G	-0.530969	0.02618	0.0022	0.0058
ENSG00000089335	Heart_Atrial_Appendage	ZNF302	19	35165633	G	T	-0.685483	0.0400399	0.0024	0.0058
ENSG00000089335	Muscle_Skeletal	ZNF302	19	35214544	G	A	-0.762665	0.0425417	0.0027	0.0059
ENSG00000089335	Spleen	ZNF302	19	35181828	A	T	-0.692599	0.0566805	0.0029	0.0057
ENSG00000089335	Small_Intestine_Terminal_Ileum	ZNF302	19	35175749	G	C	-0.688337	0.049389	0.0021	0.0057
ENSG00000089335	Adrenal_Gland	ZNF302	19	35135509	G	T	-0.670477	0.0573122	0.0028	0.0059
ENSG00000089335	Nerve_Tibial	ZNF302	19	35139955	A	G	-0.514328	0.0386616	0.0022	0.0058
ENSG00000089335	Pancreas	ZNF302	19	35156434	G	A	-0.756649	0.0552769	0.0026	0.0058
ENSG00000089335	Liver	ZNF302	19	35158848	T	C	-0.458227	0.0464121	0.0024	0.0058
ENSG00000089335	Skin_Sun_Exposed_Lower_leg	ZNF302	19	35135509	G	T	-0.565857	0.0263866	0.0028	0.0059
ENSG00000089335	Artery_Aorta	ZNF302	19	35140611	C	T	-0.173333	0.0249465	0.0048	0.0037
ENSG00000089335	Testis	ZNF302	19	35213642	A	C	-0.849618	0.0464814	0.0018	0.0059
ENSG00000089335	Breast_Mammary_Tissue	ZNF302	19	35175749	G	C	-0.417889	0.0424623	0.0021	0.0057
ENSG00000089335	Esophagus_Gastroesophageal_Junction	ZNF302	19	35175749	G	C	-0.749437	0.0528049	0.0021	0.0057
ENSG00000089335	Brain_Frontal_Cortex_BA9	ZNF302	19	35135509	G	T	-0.598528	0.0868416	0.0028	0.0059
ENSG00000089335	Adipose_Subcutaneous	ZNF302	19	35165633	G	T	-0.647327	0.0403456	0.0024	0.0058
ENSG00000089335	Heart_Left_Ventricle	ZNF302	19	35213642	A	C	-0.575981	0.0409006	0.0018	0.0059
ENSG00000089335	Heart_Atrial_Appendage	ZNF302	19	35180767	A	C	-0.197611	0.0284491	0.0039	0.0038
ENSG00000089335	Cells_EBV-transformed_lymphocytes	ZNF302	19	35158848	T	C	-0.716359	0.08855	0.0024	0.0058
ENSG00000089335	Brain_Substantia_nigra	ZNF302	19	35158848	T	C	-0.766733	0.118187	0.0024	0.0058
ENSG00000089335	Minor_Salivary_Gland	ZNF302	19	35135509	G	T	-0.662789	0.0733157	0.0028	0.0059
ENSG00000089335	Ovary	ZNF302	19	35175749	G	C	-0.789578	0.0805398	0.0021	0.0057
ENSG00000131845	Brain_Nucleus_accumbens_basal_ganglia	ZNF304	19	57865082	C	T	0.395352	0.0514835	0.0057	0.0042
ENSG00000131845	Thyroid	ZNF304	19	57865082	C	T	0.562323	0.0526393	0.0057	0.0042
ENSG00000131845	Adipose_Subcutaneous	ZNF304	19	57865082	C	T	0.549038	0.0391284	0.0057	0.0042
ENSG00000131845	Ovary	ZNF304	19	57865082	C	T	0.616894	0.0769848	0.0057	0.0042
ENSG00000131845	Nerve_Tibial	ZNF304	19	57865149	T	C	-0.397641	0.0439854	-0.006	0.0049
ENSG00000131845	Esophagus_Mucosa	ZNF304	19	57902562	G	T	-0.367765	0.0502008	-0.0076	0.0054
ENSG00000131845	Brain_Hippocampus	ZNF304	19	57920134	T	C	0.428417	0.058142	0.0086	0.0037
ENSG00000131845	Heart_Atrial_Appendage	ZNF304	19	57865149	T	C	-0.356991	0.0565082	-0.006	0.0049
ENSG00000131845	Brain_Cortex	ZNF304	19	57865082	C	T	0.789037	0.0611399	0.0057	0.0042
ENSG00000131845	Esophagus_Gastroesophageal_Junction	ZNF304	19	57865082	C	T	0.492153	0.046561	0.0057	0.0042
ENSG00000131845	Adipose_Subcutaneous	ZNF304	19	57865149	T	C	-0.25489	0.0453378	-0.006	0.0049
ENSG00000131845	Esophagus_Muscularis	ZNF304	19	57865082	C	T	0.240917	0.0420284	0.0057	0.0042
ENSG00000131845	Brain_Putamen_basal_ganglia	ZNF304	19	57865082	C	T	0.406351	0.0600214	0.0057	0.0042
ENSG00000131845	Artery_Aorta	ZNF304	19	57865082	C	T	0.382929	0.037948	0.0057	0.0042
ENSG00000131845	Small_Intestine_Terminal_Ileum	ZNF304	19	57865082	C	T	0.494342	0.0493999	0.0057	0.0042
ENSG00000131845	Brain_Cerebellum	ZNF304	19	57865149	T	C	-0.439396	0.060664	-0.006	0.0049
ENSG00000131845	Brain_Cortex	ZNF304	19	57865149	T	C	-0.460748	0.0791769	-0.006	0.0049
ENSG00000131845	Esophagus_Muscularis	ZNF304	19	57865531	A	C	0.201849	0.0356774	0.0089	0.0037
ENSG00000131845	Heart_Atrial_Appendage	ZNF304	19	57865082	C	T	0.344341	0.0610709	0.0057	0.0042
ENSG00000131845	Whole_Blood	ZNF304	19	57920134	T	C	0.207612	0.0278471	0.0086	0.0037
ENSG00000131845	Pancreas	ZNF304	19	57865082	C	T	0.662387	0.0581104	0.0057	0.0042
ENSG00000131845	Spleen	ZNF304	19	57865082	C	T	0.505481	0.0653016	0.0057	0.0042
ENSG00000131845	Nerve_Tibial	ZNF304	19	57865082	C	T	0.890998	0.0381803	0.0057	0.0042
ENSG00000131845	Prostate	ZNF304	19	57890837	C	T	0.422866	0.0735782	0.007	0.0037
ENSG00000131845	Brain_Cerebellar_Hemisphere	ZNF304	19	57865082	C	T	0.84034	0.0422551	0.0057	0.0042
ENSG00000131845	Cells_EBV-transformed_lymphocytes	ZNF304	19	57865082	C	T	0.675688	0.0917629	0.0057	0.0042
ENSG00000131845	Brain_Cerebellum	ZNF304	19	57865082	C	T	0.924826	0.0475195	0.0057	0.0042
ENSG00000131845	Colon_Sigmoid	ZNF304	19	57865082	C	T	0.405169	0.0341684	0.0057	0.0042
ENSG00000131845	Skin_Not_Sun_Exposed_Suprapubic	ZNF304	19	57865082	C	T	0.477244	0.0395534	0.0057	0.0042
ENSG00000131845	Spleen	ZNF304	19	57879098	T	G	0.335847	0.0570614	0.0087	0.0037
ENSG00000131845	Stomach	ZNF304	19	57863913	T	C	-0.356633	0.0434433	-0.005	0.0038
ENSG00000131845	Skin_Sun_Exposed_Lower_leg	ZNF304	19	57865082	C	T	0.494465	0.0325685	0.0057	0.0042
ENSG00000131845	Lung	ZNF304	19	57865082	C	T	0.30208	0.0490632	0.0057	0.0042
ENSG00000131845	Adipose_Visceral_Omentum	ZNF304	19	57865082	C	T	0.531612	0.0431726	0.0057	0.0042
ENSG00000131845	Uterus	ZNF304	19	57872174	T	C	0.404545	0.0603719	0.0101	0.0038
ENSG00000131845	Liver	ZNF304	19	57863913	T	C	-0.576723	0.0745187	-0.005	0.0038
ENSG00000131845	Breast_Mammary_Tissue	ZNF304	19	57865082	C	T	0.483007	0.0557419	0.0057	0.0042
ENSG00000131845	Brain_Frontal_Cortex_BA9	ZNF304	19	57877882	G	A	-0.433206	0.0639502	-0.009	0.0037
ENSG00000131845	Cells_Cultured_fibroblasts	ZNF304	19	57865149	T	C	-0.322077	0.044339	-0.006	0.0049
ENSG00000131845	Brain_Substantia_nigra	ZNF304	19	57877882	G	A	-0.556197	0.0868524	-0.009	0.0037
ENSG00000131845	Muscle_Skeletal	ZNF304	19	57865082	C	T	0.381617	0.0381114	0.0057	0.0042
ENSG00000131845	Skin_Sun_Exposed_Lower_leg	ZNF304	19	57865149	T	C	-0.225498	0.0385907	-0.006	0.0049
ENSG00000131845	Artery_Tibial	ZNF304	19	57871141	A	C	0.378198	0.0383548	0.0069	0.0041
ENSG00000131845	Lung	ZNF304	19	57865149	T	C	-0.306849	0.0454529	-0.006	0.0049
ENSG00000131845	Brain_Cerebellar_Hemisphere	ZNF304	19	57864599	T	A	-0.354963	0.0476821	-0.0035	0.0046
ENSG00000131845	Pituitary	ZNF304	19	57865082	C	T	0.839065	0.0555481	0.0057	0.0042
ENSG00000131845	Artery_Coronary	ZNF304	19	57872174	T	C	0.342588	0.0573876	0.0101	0.0038
ENSG00000131845	Heart_Left_Ventricle	ZNF304	19	57872174	T	C	0.492138	0.0434803	0.0101	0.0038
ENSG00000131845	Adrenal_Gland	ZNF304	19	57870147	A	G	0.405039	0.0620298	0.0091	0.0037
ENSG00000131845	Minor_Salivary_Gland	ZNF304	19	57877882	G	A	-0.689006	0.0994515	-0.009	0.0037
ENSG00000131845	Colon_Transverse	ZNF304	19	57865082	C	T	0.33762	0.0315505	0.0057	0.0042
ENSG00000131845	Testis	ZNF304	19	57865082	C	T	0.347379	0.0454281	0.0057	0.0042
ENSG00000131845	Thyroid	ZNF304	19	57865531	A	C	0.326142	0.0398171	0.0089	0.0037
ENSG00000131845	Brain_Hypothalamus	ZNF304	19	57870147	A	G	0.446694	0.0628365	0.0091	0.0037
ENSG00000197935	Breast_Mammary_Tissue	ZNF311	6	29201650	A	G	-0.289096	0.0411431	-0.0069	0.0052
ENSG00000197935	Esophagus_Muscularis	ZNF311	6	29179145	G	C	-0.361449	0.0488615	-0.0079	0.0051
ENSG00000197935	Artery_Tibial	ZNF311	6	29081653	A	G	-0.399442	0.0482632	-0.0081	0.0051
ENSG00000197935	Nerve_Tibial	ZNF311	6	28954712	A	G	0.388019	0.0432515	0.0086	0.0051
ENSG00000197935	Lung	ZNF311	6	29050912	C	A	0.252622	0.0352638	0.0083	0.0051
ENSG00000197935	Cells_Cultured_fibroblasts	ZNF311	6	28958633	C	G	0.56612	0.043075	0.0082	0.0051
ENSG00000197935	Adipose_Visceral_Omentum	ZNF311	6	29247178	C	G	-0.294716	0.0412046	-0.0071	0.0051
ENSG00000197935	Colon_Sigmoid	ZNF311	6	29136446	A	G	-0.398472	0.0576052	-0.0126	0.0044
ENSG00000197935	Artery_Aorta	ZNF311	6	29118813	T	C	-0.386394	0.0612435	-0.0083	0.0051
ENSG00000197935	Heart_Atrial_Appendage	ZNF311	6	29081653	A	G	-0.366269	0.0540225	-0.0081	0.0051
ENSG00000197935	Esophagus_Gastroesophageal_Junction	ZNF311	6	29201650	A	G	-0.463971	0.0540616	-0.0069	0.0052
ENSG00000197935	Cells_Cultured_fibroblasts	ZNF311	6	28825380	T	C	-1.14425	0.153684	-0.0285	0.0206
ENSG00000197935	Thyroid	ZNF311	6	29108729	G	A	-0.430112	0.0383275	-0.0075	0.005
ENSG00000205903	Esophagus_Muscularis	ZNF316	7	6681619	T	C	0.209952	0.0229559	-0.0058	0.0041
ENSG00000205903	Whole_Blood	ZNF316	7	6674858	A	T	-0.400083	0.0322488	0.0083	0.0052
ENSG00000205903	Colon_Sigmoid	ZNF316	7	6681619	T	C	0.254666	0.0364515	-0.0058	0.0041
ENSG00000205903	Artery_Tibial	ZNF316	7	6681619	T	C	0.159911	0.0270125	-0.0058	0.0041
ENSG00000205903	Nerve_Tibial	ZNF316	7	6681006	A	G	-0.143999	0.0209497	0.0064	0.0042
ENSG00000205903	Adipose_Subcutaneous	ZNF316	7	6681619	T	C	0.154313	0.0270162	-0.0058	0.0041
ENSG00000205903	Breast_Mammary_Tissue	ZNF316	7	6681619	T	C	0.196568	0.0334108	-0.0058	0.0041
ENSG00000205903	Thyroid	ZNF316	7	6681619	T	C	0.141242	0.0248139	-0.0058	0.0041
ENSG00000205903	Artery_Aorta	ZNF316	7	6681619	T	C	0.193823	0.0339601	-0.0058	0.0041
ENSG00000205903	Esophagus_Gastroesophageal_Junction	ZNF316	7	6681619	T	C	0.266807	0.0358565	-0.0058	0.0041
ENSG00000205903	Testis	ZNF316	7	6680674	C	G	-0.223736	0.0337959	0.0001	0.0037
ENSG00000130803	Whole_Blood	ZNF317	19	9258488	G	A	0.169138	0.0249615	-0.006	0.0038
ENSG00000130803	Brain_Cerebellum	ZNF317	19	9250984	C	A	-0.804852	0.119959	0.0002	0.0085
ENSG00000130803	Brain_Caudate_basal_ganglia	ZNF317	19	9312256	T	C	-0.701651	0.115299	0.0003	0.0073
ENSG00000130803	Thyroid	ZNF317	19	9252747	A	G	0.21836	0.0340468	-0.0077	0.0047
ENSG00000130803	Skin_Not_Sun_Exposed_Suprapubic	ZNF317	19	9270113	GGCCTCAA	G	0.140906	0.0238146	-0.0004	0.0061
ENSG00000130803	Brain_Anterior_cingulate_cortex_BA24	ZNF317	19	9250984	C	A	-1.09317	0.146572	0.0002	0.0085
ENSG00000130803	Skin_Sun_Exposed_Lower_leg	ZNF317	19	9253139	G	T	0.14956	0.0226804	-0.0062	0.0038
ENSG00000130803	Stomach	ZNF317	19	9250984	C	A	-0.669461	0.0878163	0.0002	0.0085
ENSG00000130803	Adrenal_Gland	ZNF317	19	9250984	C	A	-0.627362	0.109289	0.0002	0.0085
ENSG00000130803	Colon_Sigmoid	ZNF317	19	9250984	C	A	-0.550538	0.0638985	0.0002	0.0085
ENSG00000130803	Pancreas	ZNF317	19	9250984	C	A	-0.762284	0.112918	0.0002	0.0085
ENSG00000130803	Pituitary	ZNF317	19	9252747	A	G	0.405899	0.0662106	-0.0077	0.0047
ENSG00000130803	Brain_Nucleus_accumbens_basal_ganglia	ZNF317	19	9250984	C	A	-0.759475	0.115875	0.0002	0.0085
ENSG00000130803	Brain_Hypothalamus	ZNF317	19	9250984	C	A	-0.8074	0.129037	0.0002	0.0085
ENSG00000130803	Cells_Cultured_fibroblasts	ZNF317	19	9250984	C	A	-0.381585	0.0555338	0.0002	0.0085
ENSG00000130803	Brain_Frontal_Cortex_BA9	ZNF317	19	9250984	C	A	-0.839624	0.106947	0.0002	0.0085
ENSG00000130803	Colon_Transverse	ZNF317	19	9250984	C	A	-0.502693	0.070553	0.0002	0.0085
ENSG00000130803	Colon_Transverse	ZNF317	19	9250539	G	A	0.242116	0.0387513	-0.0061	0.0039
ENSG00000130803	Brain_Putamen_basal_ganglia	ZNF317	19	9311347	A	G	-0.720076	0.1111	-0.0009	0.0072
ENSG00000130803	Muscle_Skeletal	ZNF317	19	9250984	C	A	-0.34661	0.0369745	0.0002	0.0085
ENSG00000130803	Testis	ZNF317	19	9248610	C	T	0.386141	0.0546832	-0.0065	0.0076
ENSG00000130803	Brain_Cortex	ZNF317	19	9250984	C	A	-1.09871	0.109374	0.0002	0.0085
ENSG00000130803	Adipose_Subcutaneous	ZNF317	19	9250984	C	A	-0.481281	0.0559163	0.0002	0.0085
ENSG00000171467	Cells_Cultured_fibroblasts	ZNF318	6	43265231	C	A	0.273317	0.0442449	-0.0054	0.0063
ENSG00000171467	Adrenal_Gland	ZNF318	6	43299058	G	T	-0.320471	0.0472719	0.0144	0.004
ENSG00000171467	Skin_Sun_Exposed_Lower_leg	ZNF318	6	43358362	G	A	0.281575	0.0457895	-0.0057	0.0064
ENSG00000171467	Esophagus_Mucosa	ZNF318	6	43337802	G	A	0.411331	0.0431409	-0.0057	0.0066
ENSG00000171467	Lung	ZNF318	6	43300291	A	AT	-0.256752	0.0454958	0.0072	0.0106
ENSG00000171467	Colon_Transverse	ZNF318	6	43337802	G	A	0.26853	0.0444476	-0.0057	0.0066
ENSG00000166188	Vagina	ZNF319	16	57199560	G	A	-0.872106	0.146491	0.0136	0.01
ENSG00000166188	Thyroid	ZNF319	16	58065459	A	G	0.182367	0.0250904	0.0031	0.0041
ENSG00000166188	Pancreas	ZNF319	16	58026977	A	G	-0.489982	0.064179	0.0041	0.0051
ENSG00000169740	Cells_Cultured_fibroblasts	ZNF32	10	44025016	C	G	0.127734	0.0227017	0.002	0.0041
ENSG00000182986	Brain_Caudate_basal_ganglia	ZNF320	19	53397248	T	C	-0.370554	0.0568215	0.0086	0.0043
ENSG00000182986	Small_Intestine_Terminal_Ileum	ZNF320	19	53400760	A	C	-0.998335	0.0697267	-0.0102	0.0039
ENSG00000182986	Pancreas	ZNF320	19	53400760	A	C	-0.799638	0.0414753	-0.0102	0.0039
ENSG00000182986	Artery_Tibial	ZNF320	19	53384185	T	C	-0.162091	0.0236272	0.0008	0.004
ENSG00000182986	Brain_Putamen_basal_ganglia	ZNF320	19	53400760	A	C	-0.736147	0.0482728	-0.0102	0.0039
ENSG00000182986	Brain_Cerebellar_Hemisphere	ZNF320	19	53400760	A	C	-0.941524	0.0355544	-0.0102	0.0039
ENSG00000182986	Artery_Tibial	ZNF320	19	53397065	A	G	-0.383973	0.0295958	0.0092	0.0043
ENSG00000182986	Small_Intestine_Terminal_Ileum	ZNF320	19	53397248	T	C	-0.555686	0.077994	0.0086	0.0043
ENSG00000182986	Whole_Blood	ZNF320	19	53372281	T	G	-0.171355	0.0284168	0.0081	0.004
ENSG00000182986	Thyroid	ZNF320	19	53397065	A	G	-0.479654	0.0254234	0.0092	0.0043
ENSG00000182986	Brain_Cortex	ZNF320	19	53397065	A	G	-0.432016	0.0558894	0.0092	0.0043
ENSG00000182986	Skin_Not_Sun_Exposed_Suprapubic	ZNF320	19	53397065	A	G	-0.442285	0.0304861	0.0092	0.0043
ENSG00000182986	Colon_Transverse	ZNF320	19	53397065	A	G	-0.432298	0.0350835	0.0092	0.0043
ENSG00000182986	Brain_Caudate_basal_ganglia	ZNF320	19	53400760	A	C	-0.663984	0.0430829	-0.0102	0.0039
ENSG00000182986	Adipose_Visceral_Omentum	ZNF320	19	53397065	A	G	-0.34945	0.0289014	0.0092	0.0043
ENSG00000182986	Minor_Salivary_Gland	ZNF320	19	53397065	A	G	-0.542781	0.0849487	0.0092	0.0043
ENSG00000182986	Brain_Frontal_Cortex_BA9	ZNF320	19	53397065	A	G	-0.435421	0.0650274	0.0092	0.0043
ENSG00000182986	Testis	ZNF320	19	53400760	A	C	-0.272325	0.023655	-0.0102	0.0039
ENSG00000182986	Pancreas	ZNF320	19	53451291	C	T	0.257206	0.0379362	0.0025	0.004
ENSG00000182986	Adrenal_Gland	ZNF320	19	53397065	A	G	-0.414172	0.0513319	0.0092	0.0043
ENSG00000182986	Skin_Sun_Exposed_Lower_leg	ZNF320	19	53400760	A	C	-0.655115	0.0272631	-0.0102	0.0039
ENSG00000182986	Whole_Blood	ZNF320	19	53400760	A	C	-0.359562	0.0281175	-0.0102	0.0039
ENSG00000182986	Spleen	ZNF320	19	53400760	A	C	-0.799903	0.041131	-0.0102	0.0039
ENSG00000182986	Brain_Putamen_basal_ganglia	ZNF320	19	53397248	T	C	-0.428131	0.0617496	0.0086	0.0043
ENSG00000182986	Heart_Atrial_Appendage	ZNF320	19	53397065	A	G	-0.538886	0.0365016	0.0092	0.0043
ENSG00000182986	Pituitary	ZNF320	19	53400760	A	C	-0.829854	0.0431944	-0.0102	0.0039
ENSG00000182986	Thyroid	ZNF320	19	53400760	A	C	-0.807767	0.0211774	-0.0102	0.0039
ENSG00000182986	Cells_Cultured_fibroblasts	ZNF320	19	53397065	A	G	-0.331876	0.0348402	0.0092	0.0043
ENSG00000182986	Artery_Aorta	ZNF320	19	53397065	A	G	-0.35508	0.0360743	0.0092	0.0043
ENSG00000182986	Cells_Cultured_fibroblasts	ZNF320	19	53400760	A	C	-0.617018	0.0290669	-0.0102	0.0039
ENSG00000182986	Lung	ZNF320	19	53397065	A	G	-0.292469	0.0284459	0.0092	0.0043
ENSG00000182986	Adipose_Subcutaneous	ZNF320	19	53400760	A	C	-0.788487	0.0243456	-0.0102	0.0039
ENSG00000182986	Skin_Sun_Exposed_Lower_leg	ZNF320	19	53397065	A	G	-0.38309	0.0337789	0.0092	0.0043
ENSG00000182986	Adipose_Visceral_Omentum	ZNF320	19	53400760	A	C	-0.625945	0.0236208	-0.0102	0.0039
ENSG00000182986	Cells_Cultured_fibroblasts	ZNF320	19	53451291	C	T	0.176921	0.0264378	0.0025	0.004
ENSG00000182986	Brain_Cerebellum	ZNF320	19	53400760	A	C	-1.17951	0.0499039	-0.0102	0.0039
ENSG00000182986	Minor_Salivary_Gland	ZNF320	19	53400760	A	C	-0.827024	0.0634647	-0.0102	0.0039
ENSG00000182986	Pituitary	ZNF320	19	53397248	T	C	-0.462964	0.0540907	0.0086	0.0043
ENSG00000182986	Skin_Not_Sun_Exposed_Suprapubic	ZNF320	19	53400760	A	C	-0.697898	0.0238146	-0.0102	0.0039
ENSG00000182986	Ovary	ZNF320	19	53400760	A	C	-0.718832	0.0430456	-0.0102	0.0039
ENSG00000182986	Colon_Transverse	ZNF320	19	53451291	C	T	0.165377	0.02607	0.0025	0.004
ENSG00000182986	Adipose_Subcutaneous	ZNF320	19	53390000	C	A	-0.160729	0.0284078	-0.0023	0.0049
ENSG00000182986	Nerve_Tibial	ZNF320	19	53397065	A	G	-0.382682	0.0269585	0.0092	0.0043
ENSG00000182986	Breast_Mammary_Tissue	ZNF320	19	53397065	A	G	-0.421612	0.0333683	0.0092	0.0043
ENSG00000182986	Uterus	ZNF320	19	53400760	A	C	-0.791714	0.0535507	-0.0102	0.0039
ENSG00000182986	Prostate	ZNF320	19	53360992	T	C	-0.26982	0.0464005	0.0078	0.0046
ENSG00000182986	Heart_Left_Ventricle	ZNF320	19	53400760	A	C	-0.709703	0.0295578	-0.0102	0.0039
ENSG00000182986	Brain_Cerebellar_Hemisphere	ZNF320	19	53397248	T	C	-0.3459	0.0427624	0.0086	0.0043
ENSG00000182986	Brain_Cerebellum	ZNF320	19	53360520	A	C	-0.352552	0.0393693	0.0051	0.0042
ENSG00000182986	Heart_Left_Ventricle	ZNF320	19	53397065	A	G	-0.381981	0.0364822	0.0092	0.0043
ENSG00000182986	Vagina	ZNF320	19	53400760	A	C	-0.646975	0.0638289	-0.0102	0.0039
ENSG00000182986	Colon_Transverse	ZNF320	19	53400760	A	C	-0.839434	0.0285013	-0.0102	0.0039
ENSG00000182986	Brain_Frontal_Cortex_BA9	ZNF320	19	53400760	A	C	-0.92648	0.0497085	-0.0102	0.0039
ENSG00000182986	Breast_Mammary_Tissue	ZNF320	19	53400760	A	C	-0.635364	0.0275767	-0.0102	0.0039
ENSG00000182986	Colon_Sigmoid	ZNF320	19	53400760	A	C	-0.816641	0.0317572	-0.0102	0.0039
ENSG00000182986	Brain_Cortex	ZNF320	19	53400760	A	C	-0.865947	0.0441563	-0.0102	0.0039
ENSG00000182986	Esophagus_Gastroesophageal_Junction	ZNF320	19	53397065	A	G	-0.435168	0.0382266	0.0092	0.0043
ENSG00000182986	Brain_Hypothalamus	ZNF320	19	53400760	A	C	-0.740251	0.0470596	-0.0102	0.0039
ENSG00000182986	Esophagus_Gastroesophageal_Junction	ZNF320	19	53400760	A	C	-0.886013	0.0311866	-0.0102	0.0039
ENSG00000182986	Esophagus_Mucosa	ZNF320	19	53397065	A	G	-0.379874	0.0451333	0.0092	0.0043
ENSG00000182986	Heart_Atrial_Appendage	ZNF320	19	53400760	A	C	-0.80076	0.0296574	-0.0102	0.0039
ENSG00000182986	Brain_Nucleus_accumbens_basal_ganglia	ZNF320	19	53400760	A	C	-0.573723	0.0370784	-0.0102	0.0039
ENSG00000182986	Artery_Coronary	ZNF320	19	53400760	A	C	-0.770376	0.0482299	-0.0102	0.0039
ENSG00000182986	Esophagus_Muscularis	ZNF320	19	53400760	A	C	-0.90205	0.0255075	-0.0102	0.0039
ENSG00000182986	Esophagus_Muscularis	ZNF320	19	53397065	A	G	-0.497881	0.0315287	0.0092	0.0043
ENSG00000182986	Stomach	ZNF320	19	53400760	A	C	-0.801443	0.0391862	-0.0102	0.0039
ENSG00000182986	Colon_Sigmoid	ZNF320	19	53397065	A	G	-0.390881	0.0382594	0.0092	0.0043
ENSG00000182986	Adrenal_Gland	ZNF320	19	53400760	A	C	-0.656909	0.0427626	-0.0102	0.0039
ENSG00000182986	Artery_Aorta	ZNF320	19	53400760	A	C	-0.902051	0.0314569	-0.0102	0.0039
ENSG00000182986	Brain_Hippocampus	ZNF320	19	53400760	A	C	-0.73452	0.0491711	-0.0102	0.0039
ENSG00000182986	Artery_Tibial	ZNF320	19	53400760	A	C	-0.824101	0.023959	-0.0102	0.0039
ENSG00000182986	Pancreas	ZNF320	19	53397065	A	G	-0.380185	0.0497278	0.0092	0.0043
ENSG00000182986	Prostate	ZNF320	19	53400760	A	C	-0.706103	0.0374475	-0.0102	0.0039
ENSG00000182986	Esophagus_Mucosa	ZNF320	19	53400760	A	C	-0.73128	0.0339808	-0.0102	0.0039
ENSG00000182986	Muscle_Skeletal	ZNF320	19	53400760	A	C	-0.502637	0.0278613	-0.0102	0.0039
ENSG00000182986	Ovary	ZNF320	19	53397065	A	G	-0.328216	0.049608	0.0092	0.0043
ENSG00000182986	Brain_Spinal_cord_cervical_c-1	ZNF320	19	53397065	A	G	-0.585469	0.0966466	0.0092	0.0043
ENSG00000182986	Brain_Hypothalamus	ZNF320	19	53397248	T	C	-0.419781	0.0569744	0.0086	0.0043
ENSG00000182986	Esophagus_Mucosa	ZNF320	19	53453777	T	C	0.381566	0.0306973	0.0103	0.005
ENSG00000182986	Adipose_Subcutaneous	ZNF320	19	53397065	A	G	-0.537986	0.0286401	0.0092	0.0043
ENSG00000182986	Lung	ZNF320	19	53400760	A	C	-0.635421	0.023247	-0.0102	0.0039
ENSG00000182986	Brain_Anterior_cingulate_cortex_BA24	ZNF320	19	53400760	A	C	-0.743654	0.0601605	-0.0102	0.0039
ENSG00000182986	Skin_Not_Sun_Exposed_Suprapubic	ZNF320	19	53325211	C	CA	-0.239166	0.0371245	0.0128	0.0112
ENSG00000182986	Skin_Sun_Exposed_Lower_leg	ZNF320	19	53457246	A	G	0.223659	0.0255704	0.0024	0.004
ENSG00000182986	Liver	ZNF320	19	53453777	T	C	0.453207	0.0600556	0.0103	0.005
ENSG00000182986	Spleen	ZNF320	19	53397065	A	G	-0.398016	0.0466255	0.0092	0.0043
ENSG00000182986	Brain_Amygdala	ZNF320	19	53400760	A	C	-0.586918	0.0663104	-0.0102	0.0039
ENSG00000182986	Cells_EBV-transformed_lymphocytes	ZNF320	19	53400760	A	C	-0.590356	0.0890732	-0.0102	0.0039
ENSG00000182986	Stomach	ZNF320	19	53397065	A	G	-0.514543	0.0479455	0.0092	0.0043
ENSG00000182986	Nerve_Tibial	ZNF320	19	53400760	A	C	-0.777711	0.0220006	-0.0102	0.0039
ENSG00000182986	Brain_Spinal_cord_cervical_c-1	ZNF320	19	53400760	A	C	-0.763996	0.0742582	-0.0102	0.0039
ENSG00000182986	Liver	ZNF320	19	53400760	A	C	-0.385985	0.0523209	-0.0102	0.0039
ENSG00000182986	Muscle_Skeletal	ZNF320	19	53451291	C	T	0.255232	0.0292854	0.0025	0.004
ENSG00000182986	Skin_Not_Sun_Exposed_Suprapubic	ZNF320	19	53462957	T	G	0.229137	0.0233269	0.0015	0.004
ENSG00000182986	Brain_Substantia_nigra	ZNF320	19	53400760	A	C	-0.655448	0.0720333	-0.0102	0.0039
ENSG00000213801	Brain_Cerebellar_Hemisphere	ZNF321P	19	54016145	A	G	-1.97488	0.335529	-0.0455	0.0558
ENSG00000213801	Colon_Transverse	ZNF321P	19	53451782	T	C	0.207667	0.0318525	-0.001	0.0051
ENSG00000213801	Skin_Sun_Exposed_Lower_leg	ZNF321P	19	53451291	C	T	0.314427	0.0350254	0.0025	0.004
ENSG00000213801	Pituitary	ZNF321P	19	53460861	A	G	0.443127	0.0696818	0.0011	0.004
ENSG00000213801	Lung	ZNF321P	19	53452475	ACCTG	A	0.222309	0.0300093	0.0109	0.0055
ENSG00000213801	Muscle_Skeletal	ZNF321P	19	53451291	C	T	0.294967	0.0421431	0.0025	0.004
ENSG00000213801	Cells_EBV-transformed_lymphocytes	ZNF321P	19	53452475	ACCTG	A	0.469142	0.0704996	0.0109	0.0055
ENSG00000213801	Small_Intestine_Terminal_Ileum	ZNF321P	19	53460861	A	G	0.536985	0.0675779	0.0011	0.004
ENSG00000213801	Thyroid	ZNF321P	19	53451291	C	T	0.182636	0.0322541	0.0025	0.004
ENSG00000213801	Esophagus_Mucosa	ZNF321P	19	53451291	C	T	0.47205	0.0347419	0.0025	0.004
ENSG00000213801	Liver	ZNF321P	19	53451291	C	T	0.73722	0.0797737	0.0025	0.004
ENSG00000213801	Skin_Not_Sun_Exposed_Suprapubic	ZNF321P	19	53451291	C	T	0.315449	0.033755	0.0025	0.004
ENSG00000213801	Thyroid	ZNF321P	19	53431263	T	C	0.329915	0.0375549	-0.0007	0.0046
ENSG00000213801	Spleen	ZNF321P	19	53442267	T	C	0.524103	0.0864304	-0.0038	0.0046
ENSG00000213801	Nerve_Tibial	ZNF321P	19	53427209	T	C	-0.275744	0.0497236	0.0012	0.0048
ENSG00000181315	Brain_Frontal_Cortex_BA9	ZNF322	6	26584587	A	AG	0.358381	0.0548523	0.0043	0.0072
ENSG00000181315	Skin_Sun_Exposed_Lower_leg	ZNF322	6	26644941	C	T	-0.449685	0.0527568	-0.001	0.006
ENSG00000181315	Testis	ZNF322	6	26590249	A	G	-0.470324	0.0271523	-0.0083	0.0041
ENSG00000181315	Brain_Substantia_nigra	ZNF322	6	26634432	T	C	-0.419845	0.0635725	-0.0046	0.0038
ENSG00000181315	Brain_Cerebellar_Hemisphere	ZNF322	6	26590249	A	G	-0.486689	0.0475348	-0.0083	0.0041
ENSG00000181315	Whole_Blood	ZNF322	6	26618276	A	G	-0.293131	0.0261769	-0.0073	0.0039
ENSG00000181315	Esophagus_Muscularis	ZNF322	6	26616835	G	T	-0.532915	0.0277459	-0.007	0.0039
ENSG00000181315	Adipose_Subcutaneous	ZNF322	6	26616835	G	T	-0.262944	0.0419555	-0.007	0.0039
ENSG00000181315	Esophagus_Gastroesophageal_Junction	ZNF322	6	26616835	G	T	-0.548467	0.0312327	-0.007	0.0039
ENSG00000181315	Brain_Frontal_Cortex_BA9	ZNF322	6	26583366	T	C	-0.474235	0.0508986	-0.0028	0.0037
ENSG00000181315	Brain_Hypothalamus	ZNF322	6	26617468	TA	T	-0.543013	0.074054	-0.0101	0.0128
ENSG00000181315	Skin_Sun_Exposed_Lower_leg	ZNF322	6	26656890	A	G	-0.309358	0.0377512	-0.0044	0.0038
ENSG00000181315	Breast_Mammary_Tissue	ZNF322	6	26616835	G	T	-0.586692	0.0370306	-0.007	0.0039
ENSG00000181315	Skin_Not_Sun_Exposed_Suprapubic	ZNF322	6	26616835	G	T	-0.539522	0.0285892	-0.007	0.0039
ENSG00000181315	Brain_Caudate_basal_ganglia	ZNF322	6	26670913	CATAT	C	-0.557457	0.0646115	0.0118	0.0091
ENSG00000181315	Brain_Hypothalamus	ZNF322	6	26590801	T	C	-0.406546	0.0550083	-0.0044	0.0038
ENSG00000181315	Brain_Cerebellum	ZNF322	6	26616835	G	T	-0.599446	0.0497039	-0.007	0.0039
ENSG00000181315	Cells_EBV-transformed_lymphocytes	ZNF322	6	26590801	T	C	-0.54613	0.0686182	-0.0044	0.0038
ENSG00000181315	Brain_Hippocampus	ZNF322	6	26590801	T	C	-0.457248	0.0475753	-0.0044	0.0038
ENSG00000181315	Adipose_Visceral_Omentum	ZNF322	6	26668216	A	G	-0.342648	0.0265575	-0.0046	0.0038
ENSG00000181315	Adipose_Subcutaneous	ZNF322	6	26620312	A	G	0.385292	0.0397163	-0.0043	0.0047
ENSG00000181315	Artery_Aorta	ZNF322	6	26618276	A	G	-0.511243	0.0303529	-0.0073	0.0039
ENSG00000181315	Muscle_Skeletal	ZNF322	6	26618276	A	G	-0.56397	0.0278201	-0.0073	0.0039
ENSG00000181315	Colon_Sigmoid	ZNF322	6	26646010	A	C	-0.491907	0.0355578	-0.0073	0.0039
ENSG00000181315	Adipose_Visceral_Omentum	ZNF322	6	26617468	TA	T	-0.246703	0.0379381	-0.0101	0.0128
ENSG00000181315	Vagina	ZNF322	6	26590249	A	G	-0.556687	0.0573806	-0.0083	0.0041
ENSG00000181315	Brain_Cortex	ZNF322	6	26595267	T	G	-0.614093	0.0505602	-0.0074	0.0039
ENSG00000181315	Colon_Transverse	ZNF322	6	26644941	C	T	-0.385124	0.0512723	-0.001	0.006
ENSG00000181315	Adrenal_Gland	ZNF322	6	26664053	T	C	-0.498217	0.0390544	-0.0043	0.0038
ENSG00000181315	Spleen	ZNF322	6	26668216	A	G	-0.543328	0.0447052	-0.0046	0.0038
ENSG00000181315	Prostate	ZNF322	6	26660518	T	TG	-0.631583	0.058745	-0.0081	0.0061
ENSG00000181315	Artery_Tibial	ZNF322	6	26616835	G	T	-0.566253	0.0275058	-0.007	0.0039
ENSG00000181315	Pancreas	ZNF322	6	26646010	A	C	-0.620153	0.0525672	-0.0073	0.0039
ENSG00000181315	Ovary	ZNF322	6	26583366	T	C	-0.553502	0.0529316	-0.0028	0.0037
ENSG00000181315	Pituitary	ZNF322	6	26868265	T	A	0.368635	0.0414681	-0.0076	0.0048
ENSG00000181315	Pituitary	ZNF322	6	26616835	G	T	-0.646104	0.0439294	-0.007	0.0039
ENSG00000181315	Small_Intestine_Terminal_Ileum	ZNF322	6	26616835	G	T	-0.543514	0.063408	-0.007	0.0039
ENSG00000181315	Brain_Caudate_basal_ganglia	ZNF322	6	26583366	T	C	-0.345657	0.0448169	-0.0028	0.0037
ENSG00000181315	Brain_Nucleus_accumbens_basal_ganglia	ZNF322	6	26617468	TA	T	-0.36534	0.0614329	-0.0101	0.0128
ENSG00000181315	Stomach	ZNF322	6	26618212	T	TA	-0.442887	0.0438958	-0.0076	0.006
ENSG00000181315	Stomach	ZNF322	6	26671336	T	C	-0.320332	0.056863	0.0009	0.0062
ENSG00000181315	Adrenal_Gland	ZNF322	6	26670913	CATAT	C	-0.480611	0.0556347	0.0118	0.0091
ENSG00000181315	Artery_Coronary	ZNF322	6	26608261	C	A	-0.570978	0.0526233	-0.0045	0.0038
ENSG00000181315	Heart_Atrial_Appendage	ZNF322	6	26614808	C	T	-0.514913	0.0375791	-0.0045	0.0038
ENSG00000181315	Spleen	ZNF322	6	26890575	T	C	0.463687	0.062664	-0.0023	0.006
ENSG00000181315	Brain_Nucleus_accumbens_basal_ganglia	ZNF322	6	26668216	A	G	-0.384456	0.0423788	-0.0046	0.0038
ENSG00000181315	Heart_Atrial_Appendage	ZNF322	6	26671336	T	C	-0.358611	0.0523277	0.0009	0.0062
ENSG00000181315	Artery_Aorta	ZNF322	6	26844058	A	T	0.259096	0.0309157	-0.0048	0.004
ENSG00000181315	Heart_Left_Ventricle	ZNF322	6	26955750	A	C	0.358285	0.0471066	-0.0023	0.004
ENSG00000181315	Uterus	ZNF322	6	26871078	G	C	0.400973	0.0634663	0.0015	0.0086
ENSG00000181315	Brain_Putamen_basal_ganglia	ZNF322	6	26646010	A	C	-0.511204	0.0570675	-0.0073	0.0039
ENSG00000181315	Colon_Transverse	ZNF322	6	26618212	T	TA	-0.459676	0.0349821	-0.0076	0.006
ENSG00000181315	Thyroid	ZNF322	6	26618276	A	G	-0.666731	0.0287271	-0.0073	0.0039
ENSG00000181315	Brain_Spinal_cord_cervical_c-1	ZNF322	6	26668216	A	G	-0.671393	0.0767921	-0.0046	0.0038
ENSG00000181315	Heart_Left_Ventricle	ZNF322	6	26616835	G	T	-0.630426	0.0474632	-0.007	0.0039
ENSG00000181315	Cells_Cultured_fibroblasts	ZNF322	6	26656890	A	G	-0.26842	0.0315274	-0.0044	0.0038
ENSG00000181315	Uterus	ZNF322	6	26603259	C	T	-0.580936	0.0639705	-0.0073	0.0039
ENSG00000181315	Liver	ZNF322	6	26604140	C	T	-0.546463	0.0637875	-0.006	0.0038
ENSG00000181315	Lung	ZNF322	6	26616835	G	T	-0.51709	0.0343551	-0.007	0.0039
ENSG00000181315	Cells_Cultured_fibroblasts	ZNF322	6	26610426	T	G	-0.303316	0.033351	-0.0047	0.0047
ENSG00000181315	Minor_Salivary_Gland	ZNF322	6	26646010	A	C	-0.600638	0.065347	-0.0073	0.0039
ENSG00000181315	Muscle_Skeletal	ZNF322	6	26871078	G	C	0.271047	0.0280413	0.0015	0.0086
ENSG00000181315	Nerve_Tibial	ZNF322	6	26618276	A	G	-0.741582	0.0309303	-0.0073	0.0039
ENSG00000181315	Brain_Anterior_cingulate_cortex_BA24	ZNF322	6	26616835	G	T	-0.518672	0.0595931	-0.007	0.0039
ENSG00000181315	Esophagus_Mucosa	ZNF322	6	26610426	T	G	0.366853	0.0396058	-0.0047	0.0047
ENSG00000249471	Brain_Cerebellum	ZNF324B	19	58917040	A	G	0.508099	0.0694585	-0.0033	0.0051
ENSG00000249471	Brain_Cerebellar_Hemisphere	ZNF324B	19	58995042	G	A	0.453942	0.0687049	-0.0002	0.0042
ENSG00000162664	Esophagus_Mucosa	ZNF326	1	90461776	A	G	-0.364849	0.0619718	0.0031	0.0078
ENSG00000181894	Thyroid	ZNF329	19	58625364	G	T	0.200137	0.0353797	0.0023	0.005
ENSG00000181894	Adipose_Subcutaneous	ZNF329	19	58655373	A	G	-0.217393	0.0356956	-0.0015	0.0037
ENSG00000181894	Thyroid	ZNF329	19	58668553	T	C	-0.165837	0.028924	0.0018	0.004
ENSG00000181894	Artery_Tibial	ZNF329	19	58658691	T	C	0.208792	0.0313122	-0.0037	0.0045
ENSG00000181894	Skin_Sun_Exposed_Lower_leg	ZNF329	19	58655373	A	G	-0.17989	0.0313799	-0.0015	0.0037
ENSG00000181894	Adipose_Visceral_Omentum	ZNF329	19	58635294	G	A	0.21434	0.0334081	-0.0007	0.0037
ENSG00000181894	Esophagus_Muscularis	ZNF329	19	58647358	C	A	0.192998	0.0334931	0.0003	0.0037
ENSG00000181894	Colon_Transverse	ZNF329	19	58655106	G	A	0.232515	0.0378418	0.0042	0.0045
ENSG00000181894	Liver	ZNF329	19	58662235	T	C	-0.618126	0.0958331	-0.0062	0.0051
ENSG00000181894	Lung	ZNF329	19	58658691	T	C	0.190871	0.0262996	-0.0037	0.0045
ENSG00000181894	Thyroid	ZNF329	19	58607587	C	CACAA	0.274443	0.0365131	0.0048	0.0065
ENSG00000181894	Brain_Caudate_basal_ganglia	ZNF329	19	58659502	C	G	0.577183	0.0884128	0.0299	0.018
ENSG00000181894	Muscle_Skeletal	ZNF329	19	58672256	T	TG	0.208064	0.0343168	0.0016	0.005
ENSG00000181894	Whole_Blood	ZNF329	19	58629836	GCGGGGC	G	-0.225715	0.0383451	0.0098	0.0081
ENSG00000181894	Stomach	ZNF329	19	58713774	G	A	-0.287861	0.0491748	-0.0043	0.0041
ENSG00000181894	Pancreas	ZNF329	19	58681861	T	G	-0.479925	0.0801424	-0.0042	0.0049
ENSG00000109445	Breast_Mammary_Tissue	ZNF330	4	142165741	T	C	-0.205862	0.0333156	0.0052	0.0038
ENSG00000109445	Artery_Aorta	ZNF330	4	142154551	A	G	-0.424779	0.034196	0.0044	0.0043
ENSG00000109445	Colon_Sigmoid	ZNF330	4	142165741	T	C	-0.201307	0.0260382	0.0052	0.0038
ENSG00000109445	Adrenal_Gland	ZNF330	4	142129233	G	A	-0.337338	0.0558034	0.0046	0.0037
ENSG00000109445	Thyroid	ZNF330	4	142129129	G	C	-0.305649	0.0279172	0.0014	0.005
ENSG00000109445	Esophagus_Gastroesophageal_Junction	ZNF330	4	142149096	T	C	-0.255045	0.0350692	0.0034	0.0037
ENSG00000109445	Lung	ZNF330	4	142159475	C	T	-0.214904	0.0264868	0.0034	0.0037
ENSG00000109445	Heart_Atrial_Appendage	ZNF330	4	142135020	T	C	-0.257776	0.0237965	0.0042	0.0037
ENSG00000109445	Heart_Left_Ventricle	ZNF330	4	142162216	A	G	-0.270184	0.0252914	0.0042	0.0038
ENSG00000109445	Esophagus_Muscularis	ZNF330	4	142129233	G	A	-0.245043	0.0247245	0.0046	0.0037
ENSG00000109445	Brain_Cerebellum	ZNF330	4	142162375	T	G	-0.321729	0.0557081	0.0051	0.0043
ENSG00000109445	Artery_Tibial	ZNF330	4	142142729	G	A	-0.508562	0.0299779	0.0064	0.0043
ENSG00000109445	Whole_Blood	ZNF330	4	142228989	TTTG	T	-0.267199	0.0218008	0.0364	0.015
ENSG00000109445	Cells_Cultured_fibroblasts	ZNF330	4	142142729	G	A	-0.232261	0.0326098	0.0064	0.0043
ENSG00000109445	Skin_Sun_Exposed_Lower_leg	ZNF330	4	142146687	G	GATAATA	-0.162186	0.0283068	0.0056	0.0061
ENSG00000109445	Muscle_Skeletal	ZNF330	4	142158774	A	G	-0.519173	0.0246313	0.0048	0.0043
ENSG00000109445	Nerve_Tibial	ZNF330	4	142142946	AAG	A	-0.183701	0.0314535	0.0091	0.007
ENSG00000130844	Esophagus_Muscularis	ZNF331	19	54024116	T	C	0.31186	0.0522124	0.0027	0.0056
ENSG00000130844	Skin_Not_Sun_Exposed_Suprapubic	ZNF331	19	54015900	A	G	0.207576	0.0369254	-0.005	0.004
ENSG00000130844	Brain_Cerebellar_Hemisphere	ZNF331	19	54016996	C	T	0.595035	0.0819597	-0.0012	0.0043
ENSG00000130844	Spleen	ZNF331	19	54024252	A	T	0.3462	0.0584212	-0.0027	0.0037
ENSG00000130844	Esophagus_Mucosa	ZNF331	19	54020343	C	T	0.376123	0.0350901	-0.0017	0.0037
ENSG00000130844	Colon_Transverse	ZNF331	19	54042452	T	C	0.212552	0.0316378	0.0035	0.0042
ENSG00000130844	Nerve_Tibial	ZNF331	19	54032383	A	G	0.265122	0.0453813	-0.0038	0.0046
ENSG00000130844	Testis	ZNF331	19	54023957	G	A	0.322149	0.0539729	-0.0042	0.0038
ENSG00000130844	Muscle_Skeletal	ZNF331	19	54023285	C	T	0.257674	0.0431627	0.003	0.0055
ENSG00000130844	Brain_Cerebellum	ZNF331	19	54031909	C	T	0.609455	0.0803019	-0.0018	0.004
ENSG00000160961	Heart_Atrial_Appendage	ZNF333	19	14800444	C	CCAAGCA	0.290421	0.0397295	-0.0009	0.0068
ENSG00000160961	Esophagus_Gastroesophageal_Junction	ZNF333	19	14800444	C	CCAAGCA	0.516188	0.043994	-0.0009	0.0068
ENSG00000160961	Spleen	ZNF333	19	14800957	C	T	3.47965	0.607899	-0.0044	0.0042
ENSG00000160961	Colon_Sigmoid	ZNF333	19	14800444	C	CCAAGCA	0.349175	0.0418647	-0.0009	0.0068
ENSG00000160961	Colon_Transverse	ZNF333	19	14800444	C	CCAAGCA	0.198207	0.0237763	-0.0009	0.0068
ENSG00000160961	Skin_Sun_Exposed_Lower_leg	ZNF333	19	14801062	C	T	-2.29062	0.333788	-0.006	0.004
ENSG00000160961	Spleen	ZNF333	19	14801062	C	T	-3.82377	0.608935	-0.006	0.004
ENSG00000160961	Whole_Blood	ZNF333	19	14865684	AT	A	-0.161958	0.0203218	-0.0018	0.0053
ENSG00000160961	Breast_Mammary_Tissue	ZNF333	19	14800444	C	CCAAGCA	0.389736	0.0350667	-0.0009	0.0068
ENSG00000160961	Artery_Tibial	ZNF333	19	14800444	C	CCAAGCA	0.277885	0.02687	-0.0009	0.0068
ENSG00000160961	Skin_Not_Sun_Exposed_Suprapubic	ZNF333	19	14801062	C	T	-3.29544	0.520653	-0.006	0.004
ENSG00000160961	Whole_Blood	ZNF333	19	14801062	C	T	-0.220529	0.0176647	-0.006	0.004
ENSG00000160961	Esophagus_Muscularis	ZNF333	19	14800444	C	CCAAGCA	0.401952	0.0338012	-0.0009	0.0068
ENSG00000160961	Brain_Putamen_basal_ganglia	ZNF333	19	14817062	A	G	0.345664	0.056407	-0.0096	0.0037
ENSG00000160961	Brain_Cerebellar_Hemisphere	ZNF333	19	14800444	C	CCAAGCA	0.335107	0.0542553	-0.0009	0.0068
ENSG00000160961	Whole_Blood	ZNF333	19	14842376	T	C	-0.129545	0.0204114	-0.0002	0.0042
ENSG00000160961	Lung	ZNF333	19	14800979	CGGGAGGGCG	C	-0.422395	0.0340037	-0.007	0.0143
ENSG00000160961	Pancreas	ZNF333	19	14802959	A	G	-0.281144	0.0458807	-0.0097	0.0038
ENSG00000160961	Skin_Sun_Exposed_Lower_leg	ZNF333	19	14800957	C	T	2.04784	0.333458	-0.0044	0.0042
ENSG00000160961	Artery_Coronary	ZNF333	19	14800350	C	A	0.375147	0.0566505	-0.0051	0.0042
ENSG00000160961	Liver	ZNF333	19	14800350	C	A	0.388411	0.0623585	-0.0051	0.0042
ENSG00000160961	Adipose_Visceral_Omentum	ZNF333	19	14795091	C	T	0.288451	0.0437968	-0.0102	0.0039
ENSG00000160961	Thyroid	ZNF333	19	14817062	A	G	0.344864	0.0340298	-0.0096	0.0037
ENSG00000160961	Small_Intestine_Terminal_Ileum	ZNF333	19	14800444	C	CCAAGCA	2.40829	0.365835	-0.0009	0.0068
ENSG00000160961	Stomach	ZNF333	19	14800444	C	CCAAGCA	0.253327	0.034081	-0.0009	0.0068
ENSG00000160961	Skin_Not_Sun_Exposed_Suprapubic	ZNF333	19	14800957	C	T	2.98478	0.520796	-0.0044	0.0042
ENSG00000160961	Thyroid	ZNF333	19	14806162	T	C	0.221865	0.0347605	-0.0098	0.0039
ENSG00000160961	Breast_Mammary_Tissue	ZNF333	19	14036250	A	G	0.610546	0.106401	-0.0308	0.0775
ENSG00000160961	Muscle_Skeletal	ZNF333	19	14801062	C	T	-0.210037	0.0274252	-0.006	0.004
ENSG00000160961	Esophagus_Mucosa	ZNF333	19	14800346	G	A	0.284462	0.0353419	-0.0026	0.0044
ENSG00000160961	Brain_Caudate_basal_ganglia	ZNF333	19	14817062	A	G	0.268551	0.0394834	-0.0096	0.0037
ENSG00000160961	Cells_EBV-transformed_lymphocytes	ZNF333	19	14801062	C	T	-3.15377	0.529308	-0.006	0.004
ENSG00000160961	Pancreas	ZNF333	19	14800444	C	CCAAGCA	0.678773	0.0509486	-0.0009	0.0068
ENSG00000160961	Nerve_Tibial	ZNF333	19	14812310	A	G	0.766927	0.112632	0.0878	0.0555
ENSG00000160961	Brain_Cerebellum	ZNF333	19	14800350	C	A	0.506439	0.0532596	-0.0051	0.0042
ENSG00000160961	Esophagus_Mucosa	ZNF333	19	14800957	C	T	3.58675	0.556611	-0.0044	0.0042
ENSG00000160961	Adipose_Subcutaneous	ZNF333	19	14804064	A	G	0.267386	0.0267104	-0.0048	0.0042
ENSG00000160961	Artery_Aorta	ZNF333	19	14800350	C	A	0.440026	0.0372783	-0.0051	0.0042
ENSG00000160961	Esophagus_Mucosa	ZNF333	19	14801062	C	T	-3.76814	0.557397	-0.006	0.004
ENSG00000160961	Nerve_Tibial	ZNF333	19	14800444	C	CCAAGCA	0.242155	0.029591	-0.0009	0.0068
ENSG00000160961	Brain_Nucleus_accumbens_basal_ganglia	ZNF333	19	14817062	A	G	0.342463	0.0490407	-0.0096	0.0037
ENSG00000160961	Heart_Left_Ventricle	ZNF333	19	14800350	C	A	0.345146	0.0333442	-0.0051	0.0042
ENSG00000160961	Cells_Cultured_fibroblasts	ZNF333	19	14797729	C	CATG	0.103495	0.0182829	-0.0006	0.0053
ENSG00000160961	Adrenal_Gland	ZNF333	19	14768902	G	A	0.370462	0.0633477	-0.0068	0.0043
ENSG00000160961	Testis	ZNF333	19	14817062	A	G	0.345293	0.0333202	-0.0096	0.0037
ENSG00000160961	Pituitary	ZNF333	19	14800350	C	A	0.59134	0.0541823	-0.0051	0.0042
ENSG00000160961	Cells_Cultured_fibroblasts	ZNF333	19	14800979	CGGGAGGGCG	C	-0.240128	0.0185198	-0.007	0.0143
ENSG00000160961	Muscle_Skeletal	ZNF333	19	14800346	G	A	0.208861	0.0325733	-0.0026	0.0044
ENSG00000160961	Prostate	ZNF333	19	14804064	A	G	0.422871	0.0391164	-0.0048	0.0042
ENSG00000198185	Thyroid	ZNF334	20	45152468	A	C	0.298162	0.0256224	-0.0107	0.0047
ENSG00000198185	Colon_Transverse	ZNF334	20	45153350	T	A	1.05211	0.0509552	-0.0109	0.0046
ENSG00000198185	Esophagus_Muscularis	ZNF334	20	45133767	T	C	0.685435	0.0285716	-0.011	0.0047
ENSG00000198185	Testis	ZNF334	20	45127235	G	A	0.170057	0.0269766	0.0014	0.0037
ENSG00000198185	Small_Intestine_Terminal_Ileum	ZNF334	20	45134087	G	T	0.92808	0.0842813	-0.0122	0.0049
ENSG00000198185	Breast_Mammary_Tissue	ZNF334	20	45133767	T	C	0.584403	0.0254313	-0.011	0.0047
ENSG00000198185	Muscle_Skeletal	ZNF334	20	45153350	T	A	0.865943	0.034311	-0.0109	0.0046
ENSG00000198185	Liver	ZNF334	20	45158450	C	G	0.703075	0.0560291	-0.0094	0.0047
ENSG00000198185	Heart_Atrial_Appendage	ZNF334	20	45133767	T	C	0.714224	0.0419527	-0.011	0.0047
ENSG00000198185	Nerve_Tibial	ZNF334	20	45152468	A	C	0.657581	0.0261625	-0.0107	0.0047
ENSG00000198185	Spleen	ZNF334	20	45133767	T	C	0.83032	0.0562487	-0.011	0.0047
ENSG00000198185	Esophagus_Gastroesophageal_Junction	ZNF334	20	45152468	A	C	0.755934	0.0372738	-0.0107	0.0047
ENSG00000198185	Minor_Salivary_Gland	ZNF334	20	45147261	A	T	0.63733	0.0650723	-0.011	0.0047
ENSG00000198185	Vagina	ZNF334	20	45139289	C	T	0.681039	0.0718251	-0.0098	0.0049
ENSG00000198185	Stomach	ZNF334	20	45133767	T	C	0.598323	0.0408322	-0.011	0.0047
ENSG00000198185	Artery_Coronary	ZNF334	20	45133767	T	C	0.879747	0.0442103	-0.011	0.0047
ENSG00000198185	Adipose_Subcutaneous	ZNF334	20	45134166	C	T	1.0777	0.0323343	-0.011	0.0047
ENSG00000198185	Uterus	ZNF334	20	45158450	C	G	0.546317	0.0693321	-0.0094	0.0047
ENSG00000198185	Artery_Tibial	ZNF334	20	45134166	C	T	0.867564	0.0285638	-0.011	0.0047
ENSG00000198185	Lung	ZNF334	20	45142619	T	A	0.661692	0.0315366	-0.0105	0.0047
ENSG00000198185	Colon_Sigmoid	ZNF334	20	45139289	C	T	0.66086	0.0429388	-0.0098	0.0049
ENSG00000198185	Artery_Aorta	ZNF334	20	45142619	T	A	1.07243	0.0413817	-0.0105	0.0047
ENSG00000198185	Skin_Sun_Exposed_Lower_leg	ZNF334	20	45134166	C	T	1.0361	0.0275082	-0.011	0.0047
ENSG00000198185	Adipose_Visceral_Omentum	ZNF334	20	45152468	A	C	0.618065	0.0271283	-0.0107	0.0047
ENSG00000198185	Adrenal_Gland	ZNF334	20	45133767	T	C	0.793043	0.0517092	-0.011	0.0047
ENSG00000198185	Heart_Left_Ventricle	ZNF334	20	45146249	C	A	0.786601	0.0451046	-0.0106	0.0047
ENSG00000198185	Cells_Cultured_fibroblasts	ZNF334	20	45134166	C	T	1.01633	0.027468	-0.011	0.0047
ENSG00000198185	Ovary	ZNF334	20	45146249	C	A	0.287642	0.0450294	-0.0106	0.0047
ENSG00000198185	Skin_Not_Sun_Exposed_Suprapubic	ZNF334	20	45133767	T	C	1.05969	0.0305349	-0.011	0.0047
ENSG00000198185	Esophagus_Mucosa	ZNF334	20	45133767	T	C	1.08847	0.0343337	-0.011	0.0047
ENSG00000198185	Brain_Cortex	ZNF334	20	45142619	T	A	0.368399	0.0616528	-0.0105	0.0047
ENSG00000198185	Brain_Hippocampus	ZNF334	20	45142619	T	A	0.609489	0.0769856	-0.0105	0.0047
ENSG00000198185	Pancreas	ZNF334	20	45151273	G	A	0.281947	0.0440411	-0.0095	0.0047
ENSG00000198026	Nerve_Tibial	ZNF335	20	44537697	A	G	0.163742	0.0240631	-0.0087	0.0037
ENSG00000198026	Skin_Not_Sun_Exposed_Suprapubic	ZNF335	20	44628380	T	C	-0.131262	0.0206558	0.0104	0.0037
ENSG00000198026	Whole_Blood	ZNF335	20	44574533	T	C	-0.133131	0.0179724	-0.0061	0.0037
ENSG00000130684	Pituitary	ZNF337	20	25536607	A	G	-0.965099	0.127659	-0.0183	0.0098
ENSG00000130684	Artery_Tibial	ZNF337	20	25675701	G	A	-0.439249	0.0511646	-0.006	0.0083
ENSG00000130684	Colon_Sigmoid	ZNF337	20	25673348	A	G	-0.629163	0.0749403	-0.0057	0.009
ENSG00000130684	Breast_Mammary_Tissue	ZNF337	20	25505898	T	A	-0.707963	0.0725753	-0.0092	0.0087
ENSG00000130684	Skin_Not_Sun_Exposed_Suprapubic	ZNF337	20	25645659	C	T	-0.199709	0.0353313	0.0067	0.0038
ENSG00000130684	Cells_EBV-transformed_lymphocytes	ZNF337	20	25474612	T	C	-0.666414	0.0999755	-0.0089	0.0083
ENSG00000130684	Skin_Sun_Exposed_Lower_leg	ZNF337	20	25694558	T	C	-0.362278	0.0477223	-0.0194	0.008
ENSG00000130684	Esophagus_Gastroesophageal_Junction	ZNF337	20	25695161	T	A	-0.519085	0.0606609	-0.0191	0.01
ENSG00000130684	Thyroid	ZNF337	20	25505898	T	A	-0.713006	0.0620869	-0.0092	0.0087
ENSG00000130684	Esophagus_Muscularis	ZNF337	20	25692089	C	T	-0.514847	0.0446327	-0.0069	0.0084
ENSG00000130684	Esophagus_Mucosa	ZNF337	20	25553807	T	C	0.587274	0.060221	0.0056	0.0087
ENSG00000130684	Colon_Transverse	ZNF337	20	25628668	C	T	-0.549999	0.0554621	-0.0088	0.0089
ENSG00000130684	Artery_Aorta	ZNF337	20	25620562	T	C	-0.49911	0.0714485	-0.0065	0.0087
ENSG00000130684	Artery_Coronary	ZNF337	20	25692089	C	T	-0.650421	0.0774059	-0.0069	0.0084
ENSG00000130684	Muscle_Skeletal	ZNF337	20	25544357	T	C	-0.491291	0.0616366	-0.0083	0.009
ENSG00000130684	Adipose_Visceral_Omentum	ZNF337	20	25641779	T	G	-0.660927	0.0729255	-0.0079	0.009
ENSG00000130684	Prostate	ZNF337	20	25742821	T	G	-0.585118	0.0809409	0.0196	0.0111
ENSG00000130684	Spleen	ZNF337	20	25628668	C	T	-0.66557	0.0737251	-0.0088	0.0089
ENSG00000130684	Whole_Blood	ZNF337	20	25704736	C	G	-0.278565	0.0496009	-0.0076	0.0083
ENSG00000130684	Heart_Atrial_Appendage	ZNF337	20	25634013	T	C	-0.694104	0.084673	-0.01	0.0083
ENSG00000130684	Adipose_Subcutaneous	ZNF337	20	25683587	A	G	-0.657344	0.0584863	-0.0071	0.0089
ENSG00000189180	Esophagus_Muscularis	ZNF33A	10	37941418	G	A	-0.192196	0.0250548	0.0004	0.004
ENSG00000189180	Nerve_Tibial	ZNF33A	10	38263247	G	A	-0.233069	0.0375587	0.005	0.0069
ENSG00000189180	Colon_Transverse	ZNF33A	10	38190710	C	T	0.171739	0.0305738	0.0011	0.0053
ENSG00000189180	Esophagus_Gastroesophageal_Junction	ZNF33A	10	38371899	A	T	-0.185583	0.0297439	-0.0016	0.0038
ENSG00000196693	Pancreas	ZNF33B	10	42998990	A	G	0.19818	0.0301788	-0.0023	0.0038
ENSG00000196693	Adipose_Subcutaneous	ZNF33B	10	43133320	G	C	-0.306926	0.0430085	0.0021	0.0038
ENSG00000196693	Adipose_Subcutaneous	ZNF33B	10	43188103	T	C	0.234114	0.0306746	-0.0015	0.0051
ENSG00000196693	Artery_Tibial	ZNF33B	10	43162446	T	G	0.214634	0.0200474	-0.0007	0.0041
ENSG00000196693	Esophagus_Muscularis	ZNF33B	10	43133535	A	C	-0.355686	0.033108	0.001	0.0051
ENSG00000196693	Artery_Tibial	ZNF33B	10	43197926	C	T	-0.215127	0.0382287	-0.0065	0.0071
ENSG00000196693	Artery_Aorta	ZNF33B	10	43134070	A	G	-0.258736	0.0455476	-0.0052	0.0071
ENSG00000196693	Whole_Blood	ZNF33B	10	43141235	A	G	-0.165332	0.0231689	0.0016	0.0038
ENSG00000196693	Heart_Atrial_Appendage	ZNF33B	10	43140718	T	C	0.215623	0.0335949	0.0029	0.0044
ENSG00000196693	Artery_Tibial	ZNF33B	10	43142520	T	C	-0.173307	0.0220881	0.0022	0.004
ENSG00000196693	Muscle_Skeletal	ZNF33B	10	43134070	A	G	-0.400049	0.0605642	-0.0052	0.0071
ENSG00000196693	Heart_Atrial_Appendage	ZNF33B	10	43191988	T	G	0.241223	0.0424282	-0.0014	0.0052
ENSG00000196693	Skin_Not_Sun_Exposed_Suprapubic	ZNF33B	10	43132232	G	A	-0.171159	0.0284054	0.0014	0.0051
ENSG00000196693	Esophagus_Mucosa	ZNF33B	10	42998330	A	C	0.137541	0.0243463	-0.0034	0.0037
ENSG00000196693	Brain_Frontal_Cortex_BA9	ZNF33B	10	43079348	G	A	-0.33215	0.0553838	-0.0004	0.005
ENSG00000196693	Esophagus_Gastroesophageal_Junction	ZNF33B	10	42998990	A	G	0.25169	0.0312382	-0.0023	0.0038
ENSG00000196693	Thyroid	ZNF33B	10	43131140	C	T	-0.229518	0.0373396	-0.004	0.0069
ENSG00000196693	Breast_Mammary_Tissue	ZNF33B	10	43133320	G	C	-0.134783	0.0209791	0.0021	0.0038
ENSG00000196693	Brain_Cerebellum	ZNF33B	10	42597968	A	T	-0.859049	0.133736	-0.0928	0.07
ENSG00000196693	Heart_Left_Ventricle	ZNF33B	10	42981127	C	T	0.200764	0.0347329	-0.0026	0.005
ENSG00000196693	Brain_Cerebellum	ZNF33B	10	43131140	C	T	-0.506928	0.0864206	-0.004	0.0069
ENSG00000196693	Brain_Caudate_basal_ganglia	ZNF33B	10	43101706	A	G	-0.637194	0.0713469	0.0009	0.0051
ENSG00000196693	Colon_Sigmoid	ZNF33B	10	42998990	A	G	0.319698	0.034542	-0.0023	0.0038
ENSG00000196693	Brain_Nucleus_accumbens_basal_ganglia	ZNF33B	10	43131363	T	C	-0.401503	0.0647524	-0.0031	0.0068
ENSG00000196693	Lung	ZNF33B	10	42998990	A	G	0.163876	0.0223797	-0.0023	0.0038
ENSG00000196693	Spleen	ZNF33B	10	43162446	T	G	0.279499	0.0411223	-0.0007	0.0041
ENSG00000196693	Heart_Left_Ventricle	ZNF33B	10	43162446	T	G	0.193497	0.0275849	-0.0007	0.0041
ENSG00000196693	Adipose_Visceral_Omentum	ZNF33B	10	43162446	T	G	0.227999	0.0214458	-0.0007	0.0041
ENSG00000196693	Brain_Cerebellar_Hemisphere	ZNF33B	10	43203753	C	A	-0.752817	0.103913	-0.0054	0.0093
ENSG00000196693	Brain_Cortex	ZNF33B	10	43095722	C	T	-0.434966	0.0549612	0.0004	0.005
ENSG00000196693	Muscle_Skeletal	ZNF33B	10	43133320	G	C	-0.460224	0.0483149	0.0021	0.0038
ENSG00000196693	Skin_Sun_Exposed_Lower_leg	ZNF33B	10	43132232	G	A	-0.144028	0.0248307	0.0014	0.0051
ENSG00000196693	Nerve_Tibial	ZNF33B	10	43160841	G	A	0.392645	0.0573901	0.003	0.0068
ENSG00000196693	Adipose_Visceral_Omentum	ZNF33B	10	43220539	A	C	0.185224	0.0307908	0.0065	0.006
ENSG00000196693	Nerve_Tibial	ZNF33B	10	43162446	T	G	0.450454	0.0326116	-0.0007	0.0041
ENSG00000196378	Colon_Sigmoid	ZNF34	8	146021371	A	ATTC	-0.368574	0.0385576	-0.0079	0.007
ENSG00000196378	Testis	ZNF34	8	145984527	C	T	0.305492	0.0442569	0.0006	0.0037
ENSG00000196378	Adrenal_Gland	ZNF34	8	145984527	C	T	0.448321	0.0664007	0.0006	0.0037
ENSG00000196378	Cells_Cultured_fibroblasts	ZNF34	8	146006034	G	C	0.34286	0.0389473	-0.0007	0.0037
ENSG00000196378	Minor_Salivary_Gland	ZNF34	8	146011343	C	A	-0.494919	0.0718341	0.0003	0.0037
ENSG00000196378	Brain_Nucleus_accumbens_basal_ganglia	ZNF34	8	146021371	A	ATTC	-0.3625	0.0598705	-0.0079	0.007
ENSG00000196378	Whole_Blood	ZNF34	8	146019224	T	C	0.289668	0.0268829	-0.0017	0.0037
ENSG00000196378	Prostate	ZNF34	8	146075286	C	T	-0.462283	0.0415397	-0.0034	0.0038
ENSG00000196378	Brain_Cerebellum	ZNF34	8	146018726	T	G	0.482266	0.0520109	-0.0012	0.0037
ENSG00000196378	Brain_Cortex	ZNF34	8	146011343	C	A	-0.405965	0.0544969	0.0003	0.0037
ENSG00000196378	Skin_Not_Sun_Exposed_Suprapubic	ZNF34	8	146064154	C	T	-0.288494	0.0340927	-0.0025	0.0041
ENSG00000196378	Brain_Cerebellar_Hemisphere	ZNF34	8	145984527	C	T	0.358122	0.0408352	0.0006	0.0037
ENSG00000196378	Esophagus_Mucosa	ZNF34	8	146049794	C	T	-0.281155	0.0328836	-0.0028	0.0038
ENSG00000196378	Spleen	ZNF34	8	146011158	A	G	-0.453344	0.0565539	0	0.0037
ENSG00000196378	Liver	ZNF34	8	145983700	G	A	-0.356819	0.0548004	-0.0015	0.0037
ENSG00000196378	Heart_Left_Ventricle	ZNF34	8	146065173	G	A	-0.379235	0.0360212	-0.0022	0.0038
ENSG00000196378	Colon_Transverse	ZNF34	8	146061978	A	G	-0.230177	0.0245332	-0.0028	0.0038
ENSG00000196378	Adipose_Visceral_Omentum	ZNF34	8	146019224	T	C	0.27897	0.0366857	-0.0017	0.0037
ENSG00000196378	Thyroid	ZNF34	8	146011158	A	G	-0.473724	0.0280168	0	0.0037
ENSG00000196378	Adipose_Subcutaneous	ZNF34	8	146021371	A	ATTC	-0.390257	0.0286575	-0.0079	0.007
ENSG00000196378	Brain_Hippocampus	ZNF34	8	146065452	T	C	-0.445763	0.0643976	-0.0015	0.0038
ENSG00000196378	Heart_Atrial_Appendage	ZNF34	8	146009176	C	T	0.484233	0.0436758	-0.0008	0.0037
ENSG00000196378	Small_Intestine_Terminal_Ileum	ZNF34	8	146017782	T	C	0.269704	0.0433024	-0.002	0.0037
ENSG00000196378	Ovary	ZNF34	8	146009839	G	A	-0.445862	0.0537179	-0.0007	0.0042
ENSG00000196378	Muscle_Skeletal	ZNF34	8	146051682	G	T	-0.221425	0.0315182	-0.0028	0.0038
ENSG00000196378	Nerve_Tibial	ZNF34	8	146012322	A	G	-0.246294	0.0414011	-0.0002	0.0053
ENSG00000196378	Esophagus_Gastroesophageal_Junction	ZNF34	8	146075165	C	T	-0.432471	0.0513245	-0.0022	0.0038
ENSG00000196378	Stomach	ZNF34	8	146035358	G	A	-0.258607	0.0323262	0.0002	0.0038
ENSG00000196378	Artery_Coronary	ZNF34	8	146019378	A	G	0.499541	0.0602215	-0.0024	0.0037
ENSG00000196378	Brain_Putamen_basal_ganglia	ZNF34	8	146072378	C	G	-0.418801	0.0701594	-0.0015	0.0038
ENSG00000196378	Esophagus_Muscularis	ZNF34	8	146018726	T	G	0.328154	0.0370897	-0.0012	0.0037
ENSG00000196378	Lung	ZNF34	8	146011343	C	A	-0.46623	0.0329173	0.0003	0.0037
ENSG00000196378	Nerve_Tibial	ZNF34	8	146019378	A	G	0.375007	0.031268	-0.0024	0.0037
ENSG00000196378	Breast_Mammary_Tissue	ZNF34	8	146050190	G	C	-0.381871	0.0339239	-0.0025	0.0038
ENSG00000196378	Pituitary	ZNF34	8	146014918	C	A	-0.53554	0.0473457	0.0003	0.0037
ENSG00000196378	Pancreas	ZNF34	8	146061978	A	G	-0.3894	0.0523034	-0.0028	0.0038
ENSG00000196378	Artery_Tibial	ZNF34	8	146013210	G	A	0.306767	0.0254193	-0.0016	0.0037
ENSG00000196378	Artery_Aorta	ZNF34	8	146014918	C	A	-0.590835	0.037025	0.0003	0.0037
ENSG00000131061	Skin_Sun_Exposed_Lower_leg	ZNF341	20	32338437	A	AT	0.148461	0.024316	-0.0084	0.0072
ENSG00000088876	Nerve_Tibial	ZNF343	20	2488941	C	T	0.190735	0.0319057	-0.0001	0.0038
ENSG00000088876	Nerve_Tibial	ZNF343	20	2481631	T	C	-1.02548	0.141155	-0.0288	0.0299
ENSG00000088876	Skin_Not_Sun_Exposed_Suprapubic	ZNF343	20	2488941	C	T	0.169204	0.0302785	-0.0001	0.0038
ENSG00000088876	Cells_Cultured_fibroblasts	ZNF343	20	2478234	A	G	-0.14434	0.0248127	-0.0057	0.0037
ENSG00000088876	Lung	ZNF343	20	2489531	A	G	0.340624	0.0402046	-0.0015	0.0051
ENSG00000088876	Esophagus_Mucosa	ZNF343	20	2498993	C	T	-0.881825	0.156132	-0.0108	0.0253
ENSG00000088876	Artery_Tibial	ZNF343	20	2488941	C	T	0.179119	0.0297819	-0.0001	0.0038
ENSG00000088876	Esophagus_Muscularis	ZNF343	20	2481631	T	C	-0.893057	0.143924	-0.0288	0.0299
ENSG00000088876	Muscle_Skeletal	ZNF343	20	2481631	T	C	-0.939349	0.0992055	-0.0288	0.0299
ENSG00000088876	Thyroid	ZNF343	20	2478592	A	G	0.16555	0.0288342	0.0045	0.0039
ENSG00000088876	Esophagus_Mucosa	ZNF343	20	2488941	C	T	0.201073	0.0353409	-0.0001	0.0038
ENSG00000088876	Skin_Not_Sun_Exposed_Suprapubic	ZNF343	20	2495641	G	A	0.223421	0.0367531	0.0008	0.0053
ENSG00000088876	Skin_Not_Sun_Exposed_Suprapubic	ZNF343	20	2498993	C	T	-0.849372	0.122193	-0.0108	0.0253
ENSG00000088876	Skin_Sun_Exposed_Lower_leg	ZNF343	20	2491209	A	G	0.158272	0.0285056	-0.0004	0.0037
ENSG00000088876	Skin_Sun_Exposed_Lower_leg	ZNF343	20	2498993	C	T	-0.791191	0.117021	-0.0108	0.0253
ENSG00000088876	Adipose_Subcutaneous	ZNF343	20	2488941	C	T	0.199731	0.0346024	-0.0001	0.0038
ENSG00000251247	Brain_Cerebellum	ZNF345	19	37578571	G	A	0.41243	0.0675455	0.0149	0.0037
ENSG00000251247	Lung	ZNF345	19	37369543	G	A	0.21132	0.0299346	-0.0128	0.0056
ENSG00000113761	Thyroid	ZNF346	5	176402401	A	G	-0.313151	0.0295036	0.0058	0.0037
ENSG00000197937	Muscle_Skeletal	ZNF347	19	53590507	A	G	0.1984	0.0324378	-0.0053	0.0041
ENSG00000197937	Adipose_Visceral_Omentum	ZNF347	19	53590507	A	G	0.359883	0.0310788	-0.0053	0.0041
ENSG00000197937	Lung	ZNF347	19	53590507	A	G	0.346353	0.0305013	-0.0053	0.0041
ENSG00000197937	Brain_Putamen_basal_ganglia	ZNF347	19	53619344	TA	T	-0.46587	0.0784708	-0.0029	0.0065
ENSG00000197937	Heart_Left_Ventricle	ZNF347	19	53590507	A	G	0.235489	0.0362577	-0.0053	0.0041
ENSG00000197937	Brain_Spinal_cord_cervical_c-1	ZNF347	19	53617818	T	C	0.827135	0.0806404	-0.0079	0.0038
ENSG00000197937	Breast_Mammary_Tissue	ZNF347	19	53590507	A	G	0.326812	0.0348987	-0.0053	0.0041
ENSG00000197937	Brain_Hypothalamus	ZNF347	19	53609534	T	G	0.371929	0.0638026	-0.0069	0.0038
ENSG00000197937	Brain_Hippocampus	ZNF347	19	53619391	C	A	0.548022	0.0666222	-0.002	0.0041
ENSG00000197937	Brain_Substantia_nigra	ZNF347	19	53617818	T	C	0.506659	0.0715063	-0.0079	0.0038
ENSG00000197937	Brain_Cerebellar_Hemisphere	ZNF347	19	53666435	T	C	0.390827	0.0663828	0.0073	0.005
ENSG00000197937	Esophagus_Gastroesophageal_Junction	ZNF347	19	53670497	A	C	-0.257923	0.0427918	-0.0009	0.0042
ENSG00000197937	Adipose_Subcutaneous	ZNF347	19	53590507	A	G	0.376414	0.0291537	-0.0053	0.0041
ENSG00000197937	Brain_Cerebellum	ZNF347	19	53661432	A	G	0.477789	0.0761816	0.0073	0.0049
ENSG00000197937	Nerve_Tibial	ZNF347	19	53590507	A	G	0.180509	0.0324463	-0.0053	0.0041
ENSG00000197937	Testis	ZNF347	19	53636348	A	G	0.341589	0.0564771	0.01	0.006
ENSG00000197937	Muscle_Skeletal	ZNF347	19	53649381	A	C	-0.272989	0.0460618	0.0017	0.0058
ENSG00000197937	Thyroid	ZNF347	19	53638850	G	T	0.264509	0.0460976	0.0112	0.0061
ENSG00000197937	Testis	ZNF347	19	53636204	C	T	0.419302	0.0372589	0.002	0.0042
ENSG00000197937	Esophagus_Muscularis	ZNF347	19	53667913	G	A	-0.235921	0.0352912	-0.0001	0.0038
ENSG00000169981	Whole_Blood	ZNF35	3	44762830	G	A	0.259407	0.0398486	-0.0136	0.0045
ENSG00000256683	Thyroid	ZNF350	19	52459256	A	G	-0.222045	0.035736	0.0141	0.0041
ENSG00000169131	Whole_Blood	ZNF354A	5	178103405	A	G	-0.402982	0.0636883	0.0008	0.004
ENSG00000169131	Cells_Cultured_fibroblasts	ZNF354A	5	178154175	G	A	0.398239	0.0323086	0.0022	0.0044
ENSG00000169131	Testis	ZNF354A	5	178157115	C	T	-0.974635	0.0325386	0.0011	0.0042
ENSG00000169131	Whole_Blood	ZNF354A	5	178106861	C	T	-0.748345	0.0647072	0.0002	0.0164
ENSG00000169131	Lung	ZNF354A	5	178117120	T	C	-0.263406	0.0304852	-0.0021	0.0051
ENSG00000169131	Spleen	ZNF354A	5	178096777	A	G	-0.491969	0.0611416	0.0019	0.0043
ENSG00000169131	Thyroid	ZNF354A	5	178157115	C	T	-0.339944	0.0279928	0.0011	0.0042
ENSG00000178338	Thyroid	ZNF354B	5	178338079	A	T	-0.141079	0.020633	-0.0038	0.0038
ENSG00000178338	Stomach	ZNF354B	5	178287365	T	G	-0.255804	0.0328438	-0.0098	0.004
ENSG00000178338	Muscle_Skeletal	ZNF354B	5	178286356	T	C	-0.215287	0.0287524	-0.0093	0.0037
ENSG00000178338	Artery_Tibial	ZNF354B	5	178287365	T	G	-0.513752	0.0592864	-0.0098	0.004
ENSG00000178338	Breast_Mammary_Tissue	ZNF354B	5	178287223	T	G	-0.515642	0.0758281	-0.0088	0.0098
ENSG00000178338	Esophagus_Muscularis	ZNF354B	5	178287223	T	G	-0.396622	0.0608075	-0.0088	0.0098
ENSG00000178338	Heart_Left_Ventricle	ZNF354B	5	178287365	T	G	-0.219213	0.0308369	-0.0098	0.004
ENSG00000178338	Adipose_Subcutaneous	ZNF354B	5	178287223	T	G	-0.385925	0.0609707	-0.0088	0.0098
ENSG00000178338	Heart_Atrial_Appendage	ZNF354B	5	178287365	T	G	-0.252964	0.0282034	-0.0098	0.004
ENSG00000178338	Esophagus_Mucosa	ZNF354B	5	178287539	T	C	-0.184047	0.025233	-0.0096	0.004
ENSG00000178338	Esophagus_Gastroesophageal_Junction	ZNF354B	5	178287223	T	G	-0.38478	0.0615934	-0.0088	0.0098
ENSG00000178338	Artery_Tibial	ZNF354B	5	178287345	A	G	0.343679	0.0607497	-0.0091	0.0039
ENSG00000178338	Testis	ZNF354B	5	178259357	T	C	-0.21201	0.0322589	-0.0017	0.0042
ENSG00000178338	Skin_Sun_Exposed_Lower_leg	ZNF354B	5	178287345	A	G	0.310824	0.0509585	-0.0091	0.0039
ENSG00000178338	Skin_Sun_Exposed_Lower_leg	ZNF354B	5	178287365	T	G	-0.127829	0.0229802	-0.0098	0.004
ENSG00000178338	Cells_EBV-transformed_lymphocytes	ZNF354B	5	178287345	A	G	-0.342224	0.0585598	-0.0091	0.0039
ENSG00000178338	Adipose_Subcutaneous	ZNF354B	5	178317657	T	A	-0.17327	0.0268805	0.0049	0.0038
ENSG00000178338	Nerve_Tibial	ZNF354B	5	178287435	T	C	-0.629267	0.0830595	-0.0087	0.0142
ENSG00000178338	Colon_Transverse	ZNF354B	5	178287435	T	C	-0.449587	0.0605966	-0.0087	0.0142
ENSG00000178338	Cells_Cultured_fibroblasts	ZNF354B	5	178287365	T	G	-0.309675	0.0254706	-0.0098	0.004
ENSG00000178338	Muscle_Skeletal	ZNF354B	5	178287435	T	C	-0.472132	0.0826021	-0.0087	0.0142
ENSG00000178338	Skin_Not_Sun_Exposed_Suprapubic	ZNF354B	5	178287365	T	G	-0.163582	0.0234328	-0.0098	0.004
ENSG00000178338	Adipose_Visceral_Omentum	ZNF354B	5	178276531	T	C	-0.219248	0.0250154	-0.006	0.004
ENSG00000178338	Cells_EBV-transformed_lymphocytes	ZNF354B	5	178280069	T	C	-1.00027	0.160247	-0.0113	0.0142
ENSG00000178338	Lung	ZNF354B	5	178279927	C	A	-0.205929	0.024072	-0.0074	0.0039
ENSG00000177932	Testis	ZNF354C	5	178450280	G	A	-0.423683	0.0492825	0.0042	0.0043
ENSG00000198816	Heart_Atrial_Appendage	ZNF358	19	7581244	A	C	-0.163797	0.0268518	-0.0053	0.0042
ENSG00000198816	Brain_Hypothalamus	ZNF358	19	6810013	C	A	-0.251303	0.0408665	-0.0001	0.0044
ENSG00000160094	Lung	ZNF362	1	33732192	T	G	0.134991	0.0210375	0.0055	0.0041
ENSG00000160094	Whole_Blood	ZNF362	1	33732192	T	G	0.167462	0.0235489	0.0055	0.0041
ENSG00000138311	Thyroid	ZNF365	10	64068025	TTGGA	T	0.265422	0.0457986	-0.0083	0.0179
ENSG00000138311	Esophagus_Mucosa	ZNF365	10	64023166	G	A	0.25742	0.0243536	-0.0108	0.004
ENSG00000138311	Skin_Not_Sun_Exposed_Suprapubic	ZNF365	10	64195873	A	G	-0.863489	0.0419725	0.0001	0.0045
ENSG00000138311	Skin_Sun_Exposed_Lower_leg	ZNF365	10	64195873	A	G	-0.87387	0.0388397	0.0001	0.0045
ENSG00000138311	Artery_Tibial	ZNF365	10	64141432	G	A	0.241784	0.0329233	0.0035	0.0038
ENSG00000138311	Cells_EBV-transformed_lymphocytes	ZNF365	10	64407359	G	C	-0.938081	0.117263	0.0036	0.0042
ENSG00000165244	Nerve_Tibial	ZNF367	9	99109372	T	C	0.23818	0.0333204	-0.0073	0.0051
ENSG00000075407	Esophagus_Mucosa	ZNF37A	10	38287801	A	C	-0.411931	0.0681705	-0.0556	0.0306
ENSG00000075407	Cells_Cultured_fibroblasts	ZNF37A	10	38374346	A	G	2.42935	0.383246	-0.0009	0.0039
ENSG00000075407	Cells_Cultured_fibroblasts	ZNF37A	10	38403974	T	C	-2.79292	0.382176	-0.001	0.0037
ENSG00000075407	Cells_Cultured_fibroblasts	ZNF37A	10	39113487	G	A	-0.570288	0.0671255	0.0118	0.0126
ENSG00000075407	Pancreas	ZNF37A	10	38403974	T	C	-1.10524	0.142134	-0.001	0.0037
ENSG00000075407	Adipose_Visceral_Omentum	ZNF37A	10	38372924	GAC	G	-0.335722	0.0514376	-0.0047	0.0054
ENSG00000075407	Stomach	ZNF37A	10	38386591	T	TC	-0.342987	0.0373553	-0.0043	0.0059
ENSG00000161298	Adipose_Subcutaneous	ZNF382	19	37736986	T	C	0.909159	0.143266	0.0103	0.0165
ENSG00000161298	Artery_Aorta	ZNF382	19	37429068	G	C	0.286474	0.0505837	-0.0046	0.0043
ENSG00000126746	Adipose_Subcutaneous	ZNF384	12	6787622	T	C	0.535663	0.0410178	0.0049	0.0067
ENSG00000126746	Esophagus_Gastroesophageal_Junction	ZNF384	12	6787622	T	C	0.407791	0.0429081	0.0049	0.0067
ENSG00000126746	Adrenal_Gland	ZNF384	12	6787622	T	C	0.713761	0.0783568	0.0049	0.0067
ENSG00000126746	Skin_Not_Sun_Exposed_Suprapubic	ZNF384	12	6798632	C	A	0.27467	0.0484759	0.0019	0.0073
ENSG00000126746	Adipose_Subcutaneous	ZNF384	12	6798632	C	A	0.336548	0.0488947	0.0019	0.0073
ENSG00000126746	Whole_Blood	ZNF384	12	6787622	T	C	0.353992	0.0345156	0.0049	0.0067
ENSG00000126746	Skin_Not_Sun_Exposed_Suprapubic	ZNF384	12	6787622	T	C	0.360838	0.0412542	0.0049	0.0067
ENSG00000126746	Lung	ZNF384	12	6787622	T	C	0.470592	0.0366582	0.0049	0.0067
ENSG00000126746	Stomach	ZNF384	12	6787622	T	C	0.494556	0.0599503	0.0049	0.0067
ENSG00000126746	Prostate	ZNF384	12	6787622	T	C	0.488587	0.0619707	0.0049	0.0067
ENSG00000126746	Artery_Coronary	ZNF384	12	6787622	T	C	0.438088	0.0619241	0.0049	0.0067
ENSG00000126746	Artery_Aorta	ZNF384	12	6787622	T	C	0.386069	0.0390835	0.0049	0.0067
ENSG00000126746	Testis	ZNF384	12	6787622	T	C	0.485298	0.0513396	0.0049	0.0067
ENSG00000126746	Thyroid	ZNF384	12	6787622	T	C	0.727307	0.0361502	0.0049	0.0067
ENSG00000126746	Small_Intestine_Terminal_Ileum	ZNF384	12	6787622	T	C	0.55466	0.0728535	0.0049	0.0067
ENSG00000126746	Muscle_Skeletal	ZNF384	12	6798632	C	A	0.288137	0.0359069	0.0019	0.0073
ENSG00000126746	Breast_Mammary_Tissue	ZNF384	12	6787622	T	C	0.388917	0.0507984	0.0049	0.0067
ENSG00000126746	Muscle_Skeletal	ZNF384	12	6787622	T	C	0.22966	0.0303702	0.0049	0.0067
ENSG00000126746	Pancreas	ZNF384	12	6787622	T	C	0.658607	0.0696221	0.0049	0.0067
ENSG00000126746	Heart_Atrial_Appendage	ZNF384	12	6787622	T	C	0.331083	0.0427888	0.0049	0.0067
ENSG00000126746	Esophagus_Muscularis	ZNF384	12	6787622	T	C	0.314343	0.0319148	0.0049	0.0067
ENSG00000126746	Artery_Tibial	ZNF384	12	6787622	T	C	0.316057	0.0332155	0.0049	0.0067
ENSG00000126746	Colon_Transverse	ZNF384	12	6787622	T	C	0.439672	0.0431805	0.0049	0.0067
ENSG00000126746	Nerve_Tibial	ZNF384	12	6787622	T	C	0.63702	0.0405027	0.0049	0.0067
ENSG00000126746	Adipose_Visceral_Omentum	ZNF384	12	6787622	T	C	0.511866	0.0498841	0.0049	0.0067
ENSG00000126746	Pituitary	ZNF384	12	6787622	T	C	0.772801	0.0680676	0.0049	0.0067
ENSG00000126746	Esophagus_Mucosa	ZNF384	12	6787622	T	C	0.239964	0.034132	0.0049	0.0067
ENSG00000126746	Skin_Sun_Exposed_Lower_leg	ZNF384	12	6798632	C	A	0.269274	0.0438048	0.0019	0.0073
ENSG00000126746	Artery_Tibial	ZNF384	12	6798632	C	A	0.28821	0.0395533	0.0019	0.0073
ENSG00000126746	Artery_Aorta	ZNF384	12	6798632	C	A	0.245377	0.0409807	0.0019	0.0073
ENSG00000126746	Heart_Left_Ventricle	ZNF384	12	6787622	T	C	0.433297	0.0544126	0.0049	0.0067
ENSG00000126746	Skin_Sun_Exposed_Lower_leg	ZNF384	12	6787622	T	C	0.318101	0.0365581	0.0049	0.0067
ENSG00000126746	Spleen	ZNF384	12	6787622	T	C	0.673898	0.060228	0.0049	0.0067
ENSG00000161642	Skin_Not_Sun_Exposed_Suprapubic	ZNF385A	12	54781469	G	C	-0.389507	0.030291	-0.0016	0.0071
ENSG00000161642	Esophagus_Mucosa	ZNF385A	12	54781469	G	C	-0.250541	0.0450911	-0.0016	0.0071
ENSG00000161642	Esophagus_Mucosa	ZNF385A	12	54768188	AC	A	-0.240347	0.03002	0.0002	0.0066
ENSG00000161642	Skin_Sun_Exposed_Lower_leg	ZNF385A	12	54781469	G	C	-0.321173	0.0256533	-0.0016	0.0071
ENSG00000161642	Skin_Sun_Exposed_Lower_leg	ZNF385A	12	54767812	A	G	0.164931	0.0183274	-0.0017	0.0049
ENSG00000144331	Nerve_Tibial	ZNF385B	2	180726526	A	G	-0.282249	0.0386669	-0.0063	0.0039
ENSG00000144331	Artery_Tibial	ZNF385B	2	180726526	A	G	-0.290694	0.03625	-0.0063	0.0039
ENSG00000144331	Testis	ZNF385B	2	180704879	A	G	-0.473318	0.0682312	-0.005	0.0056
ENSG00000144331	Pituitary	ZNF385B	2	180508510	G	T	-0.53135	0.0599993	0.0042	0.0041
ENSG00000144331	Adrenal_Gland	ZNF385B	2	180740222	A	G	-0.613673	0.0719312	-0.0021	0.0056
ENSG00000144331	Adipose_Subcutaneous	ZNF385B	2	180908535	G	A	0.293762	0.0444243	-0.0048	0.0037
ENSG00000144331	Heart_Left_Ventricle	ZNF385B	2	180472194	C	T	0.351412	0.0595853	-0.0009	0.0039
ENSG00000144331	Cells_Cultured_fibroblasts	ZNF385B	2	180324548	T	C	0.290184	0.0424738	-0.0094	0.0065
ENSG00000187595	Skin_Sun_Exposed_Lower_leg	ZNF385C	17	40189830	T	C	-0.363055	0.0592549	0.006	0.0074
ENSG00000187595	Colon_Sigmoid	ZNF385C	17	40189830	T	C	-0.43897	0.0634012	0.006	0.0074
ENSG00000187595	Breast_Mammary_Tissue	ZNF385C	17	40189830	T	C	-0.303097	0.0392204	0.006	0.0074
ENSG00000187595	Artery_Aorta	ZNF385C	17	40189830	T	C	-0.457931	0.0763026	0.006	0.0074
ENSG00000187595	Esophagus_Gastroesophageal_Junction	ZNF385C	17	40189830	T	C	-0.419486	0.0671839	0.006	0.0074
ENSG00000187595	Artery_Tibial	ZNF385C	17	40189830	T	C	-0.388561	0.0430479	0.006	0.0074
ENSG00000187595	Lung	ZNF385C	17	40189830	T	C	-0.41475	0.0566022	0.006	0.0074
ENSG00000187595	Pancreas	ZNF385C	17	40189830	T	C	-0.507179	0.0605105	0.006	0.0074
ENSG00000187595	Muscle_Skeletal	ZNF385C	17	40155798	T	C	0.233957	0.0314264	-0.0162	0.0053
ENSG00000187595	Skin_Not_Sun_Exposed_Suprapubic	ZNF385C	17	40189830	T	C	-0.391829	0.0604964	0.006	0.0074
ENSG00000187595	Brain_Anterior_cingulate_cortex_BA24	ZNF385C	17	40189830	T	C	-1.14112	0.155594	0.006	0.0074
ENSG00000187595	Thyroid	ZNF385C	17	40189830	T	C	-0.433937	0.0399162	0.006	0.0074
ENSG00000187595	Nerve_Tibial	ZNF385C	17	40189830	T	C	-0.503033	0.0372427	0.006	0.0074
ENSG00000187595	Esophagus_Muscularis	ZNF385C	17	40189830	T	C	-0.389478	0.054303	0.006	0.0074
ENSG00000187595	Colon_Transverse	ZNF385C	17	40189830	T	C	-0.407237	0.0652589	0.006	0.0074
ENSG00000187595	Heart_Atrial_Appendage	ZNF385C	17	40189830	T	C	-0.509747	0.0777251	0.006	0.0074
ENSG00000187595	Esophagus_Mucosa	ZNF385C	17	40189830	T	C	-0.349991	0.0610102	0.006	0.0074
ENSG00000187595	Brain_Cortex	ZNF385C	17	40189830	T	C	-1.02155	0.124848	0.006	0.0074
ENSG00000187595	Brain_Frontal_Cortex_BA9	ZNF385C	17	40189830	T	C	-1.10279	0.132593	0.006	0.0074
ENSG00000187595	Adipose_Subcutaneous	ZNF385C	17	40189830	T	C	-0.351277	0.0476272	0.006	0.0074
ENSG00000151789	Cells_Cultured_fibroblasts	ZNF385D	3	21450449	T	C	-0.228331	0.0409706	-0.0121	0.0043
ENSG00000151789	Cells_Cultured_fibroblasts	ZNF385D	3	21881162	G	A	0.306718	0.0326947	0.0013	0.0037
ENSG00000151789	Artery_Tibial	ZNF385D	3	21825158	C	G	0.315047	0.0345852	0.0137	0.0048
ENSG00000151789	Testis	ZNF385D	3	22413893	A	C	-0.244071	0.0307621	-0.0014	0.004
ENSG00000151789	Whole_Blood	ZNF385D	3	22407850	T	A	0.381478	0.0477305	0.0012	0.0042
ENSG00000151789	Artery_Aorta	ZNF385D	3	21810743	G	A	0.209465	0.0354122	0.0099	0.0044
ENSG00000124613	Pancreas	ZNF391	6	27316959	T	C	0.694691	0.120551	0.0028	0.0072
ENSG00000124613	Artery_Aorta	ZNF391	6	27354751	T	TGAA	0.92663	0.0455293	-0.0179	0.0056
ENSG00000124613	Brain_Amygdala	ZNF391	6	27357308	C	T	0.590872	0.0714148	-0.0138	0.0042
ENSG00000124613	Breast_Mammary_Tissue	ZNF391	6	27353705	C	T	0.502038	0.042088	-0.0141	0.0042
ENSG00000124613	Brain_Nucleus_accumbens_basal_ganglia	ZNF391	6	27357691	A	G	0.545732	0.0617741	-0.0141	0.0042
ENSG00000124613	Pituitary	ZNF391	6	27357308	C	T	0.541084	0.041286	-0.0138	0.0042
ENSG00000124613	Adrenal_Gland	ZNF391	6	27386057	A	G	0.448066	0.0624636	-0.0152	0.0042
ENSG00000124613	Pancreas	ZNF391	6	27360937	T	C	0.681006	0.0505033	-0.0137	0.0042
ENSG00000124613	Adipose_Visceral_Omentum	ZNF391	6	27344496	G	A	0.344127	0.0248895	-0.0143	0.0042
ENSG00000124613	Brain_Anterior_cingulate_cortex_BA24	ZNF391	6	27350847	T	C	0.545488	0.0639671	-0.0138	0.0042
ENSG00000124613	Uterus	ZNF391	6	27360937	T	C	0.695624	0.0740797	-0.0137	0.0042
ENSG00000124613	Skin_Not_Sun_Exposed_Suprapubic	ZNF391	6	27311711	T	C	0.355945	0.0631863	0.0035	0.0072
ENSG00000124613	Ovary	ZNF391	6	27357308	C	T	0.634294	0.0400873	-0.0138	0.0042
ENSG00000124613	Heart_Left_Ventricle	ZNF391	6	27361008	A	G	0.666417	0.0379521	-0.0137	0.0042
ENSG00000124613	Esophagus_Muscularis	ZNF391	6	27357308	C	T	0.825986	0.0374051	-0.0138	0.0042
ENSG00000124613	Colon_Sigmoid	ZNF391	6	27354751	T	TGAA	0.763371	0.0364191	-0.0179	0.0056
ENSG00000124613	Nerve_Tibial	ZNF391	6	27366511	G	A	0.724407	0.026107	-0.0139	0.0042
ENSG00000124613	Esophagus_Mucosa	ZNF391	6	27366511	G	A	0.660897	0.0331181	-0.0139	0.0042
ENSG00000124613	Stomach	ZNF391	6	27361019	G	A	0.572351	0.0429812	-0.0137	0.0042
ENSG00000124613	Cells_Cultured_fibroblasts	ZNF391	6	27336489	C	T	0.23472	0.0293439	0.0026	0.0039
ENSG00000124613	Lung	ZNF391	6	27350847	T	C	0.533689	0.0260067	-0.0138	0.0042
ENSG00000124613	Brain_Hippocampus	ZNF391	6	27430486	A	G	0.346478	0.0595624	-0.0149	0.0042
ENSG00000124613	Whole_Blood	ZNF391	6	27364886	G	A	0.663009	0.0481158	-0.0138	0.0042
ENSG00000124613	Artery_Coronary	ZNF391	6	27350847	T	C	0.83235	0.0562176	-0.0138	0.0042
ENSG00000124613	Heart_Atrial_Appendage	ZNF391	6	27357308	C	T	0.912592	0.0813491	-0.0138	0.0042
ENSG00000124613	Thyroid	ZNF391	6	27364886	G	A	0.663815	0.0283168	-0.0138	0.0042
ENSG00000124613	Artery_Tibial	ZNF391	6	27366511	G	A	0.879386	0.0291911	-0.0139	0.0042
ENSG00000124613	Nerve_Tibial	ZNF391	6	27520501	G	C	0.483288	0.0793953	0.0072	0.0073
ENSG00000124613	Colon_Transverse	ZNF391	6	27364886	G	A	0.610273	0.0296591	-0.0138	0.0042
ENSG00000124613	Skin_Sun_Exposed_Lower_leg	ZNF391	6	27357308	C	T	0.622876	0.0334522	-0.0138	0.0042
ENSG00000124613	Thyroid	ZNF391	6	27336489	C	T	0.161303	0.0267561	0.0026	0.0039
ENSG00000124613	Brain_Caudate_basal_ganglia	ZNF391	6	27357691	A	G	0.513208	0.0487443	-0.0141	0.0042
ENSG00000124613	Adipose_Subcutaneous	ZNF391	6	27361042	G	A	0.552344	0.0328319	-0.0127	0.0043
ENSG00000124613	Testis	ZNF391	6	27344831	G	C	0.2236	0.0382223	-0.0145	0.0042
ENSG00000124613	Brain_Putamen_basal_ganglia	ZNF391	6	27350847	T	C	0.554462	0.0654067	-0.0138	0.0042
ENSG00000124613	Vagina	ZNF391	6	27382381	G	A	0.570455	0.0764953	-0.015	0.0043
ENSG00000124613	Skin_Not_Sun_Exposed_Suprapubic	ZNF391	6	27354751	T	TGAA	0.639841	0.0320295	-0.0179	0.0056
ENSG00000124613	Brain_Cortex	ZNF391	6	27350847	T	C	0.409748	0.0455649	-0.0138	0.0042
ENSG00000124613	Muscle_Skeletal	ZNF391	6	27353705	C	T	0.653149	0.0363561	-0.0141	0.0042
ENSG00000124613	Brain_Frontal_Cortex_BA9	ZNF391	6	27361042	G	A	0.419925	0.0504055	-0.0127	0.0043
ENSG00000124613	Spleen	ZNF391	6	27367887	T	C	0.904302	0.053244	-0.0139	0.0042
ENSG00000124613	Brain_Hypothalamus	ZNF391	6	27361042	G	A	0.642829	0.0528475	-0.0127	0.0043
ENSG00000124613	Liver	ZNF391	6	27367887	T	C	0.553083	0.0733338	-0.0139	0.0042
ENSG00000124613	Minor_Salivary_Gland	ZNF391	6	27361042	G	A	0.691171	0.0662907	-0.0127	0.0043
ENSG00000124613	Small_Intestine_Terminal_Ileum	ZNF391	6	27360765	CTG	C	0.642666	0.0452204	-0.0173	0.0058
ENSG00000124613	Brain_Spinal_cord_cervical_c-1	ZNF391	6	27357691	A	G	0.853128	0.0730539	-0.0141	0.0042
ENSG00000124613	Esophagus_Gastroesophageal_Junction	ZNF391	6	27343285	A	C	0.825785	0.0401169	-0.0144	0.0042
ENSG00000124613	Cells_EBV-transformed_lymphocytes	ZNF391	6	27422066	T	C	0.68131	0.115132	-0.0089	0.0039
ENSG00000124613	Cells_Cultured_fibroblasts	ZNF391	6	27350847	T	C	0.953614	0.0303984	-0.0138	0.0042
ENSG00000124613	Esophagus_Muscularis	ZNF391	6	27336489	C	T	0.227249	0.039875	0.0026	0.0039
ENSG00000124613	Brain_Cerebellar_Hemisphere	ZNF391	6	27357691	A	G	0.773688	0.0468899	-0.0141	0.0042
ENSG00000124613	Brain_Cerebellum	ZNF391	6	27357691	A	G	0.739656	0.0572649	-0.0141	0.0042
ENSG00000124613	Prostate	ZNF391	6	27361019	G	A	0.605657	0.0497287	-0.0137	0.0042
ENSG00000186918	Cells_Cultured_fibroblasts	ZNF395	8	28252162	C	T	-0.162619	0.0225886	0.0016	0.0067
ENSG00000186496	Lung	ZNF396	18	32959397	T	C	-0.207963	0.0266641	-0.0007	0.0038
ENSG00000186496	Cells_Cultured_fibroblasts	ZNF396	18	32911222	T	TCAC	0.18054	0.0236695	0.002	0.005
ENSG00000186496	Nerve_Tibial	ZNF396	18	32925531	T	TTAGC	-0.348961	0.0492365	-0.0028	0.0066
ENSG00000186496	Stomach	ZNF396	18	32959397	T	C	-0.273917	0.0364098	-0.0007	0.0038
ENSG00000186496	Whole_Blood	ZNF396	18	32957283	T	C	-0.322493	0.0287555	0.0009	0.0038
ENSG00000186496	Prostate	ZNF396	18	32836885	A	G	-0.409849	0.0635197	-0.0018	0.0049
ENSG00000186496	Colon_Transverse	ZNF396	18	32959397	T	C	-0.242742	0.0370248	-0.0007	0.0038
ENSG00000186496	Minor_Salivary_Gland	ZNF396	18	32940590	G	A	0.432432	0.0662614	0.0063	0.0039
ENSG00000186496	Ovary	ZNF396	18	32957283	T	C	-0.519023	0.0681681	0.0009	0.0038
ENSG00000186496	Esophagus_Muscularis	ZNF396	18	32957234	GGTCTCAC	G	0.410809	0.0595766	0.0067	0.0057
ENSG00000186496	Heart_Atrial_Appendage	ZNF396	18	32905710	C	T	-0.289238	0.0464723	-0.001	0.0037
ENSG00000186496	Spleen	ZNF396	18	32925531	T	TTAGC	-0.483784	0.0758318	-0.0028	0.0066
ENSG00000186496	Artery_Aorta	ZNF396	18	32925531	T	TTAGC	-0.348753	0.0495295	-0.0028	0.0066
ENSG00000186496	Adipose_Subcutaneous	ZNF396	18	32955630	TG	T	-0.299632	0.0531304	-0.0015	0.0193
ENSG00000186496	Colon_Sigmoid	ZNF396	18	32955630	TG	T	-0.417441	0.0740662	-0.0015	0.0193
ENSG00000186496	Thyroid	ZNF396	18	32959397	T	C	-0.252648	0.0275221	-0.0007	0.0038
ENSG00000186496	Skin_Sun_Exposed_Lower_leg	ZNF396	18	32957234	GGTCTCAC	G	0.227044	0.0377959	0.0067	0.0057
ENSG00000186496	Artery_Tibial	ZNF396	18	32957283	T	C	-0.259652	0.0453679	0.0009	0.0038
ENSG00000186496	Pituitary	ZNF396	18	32976882	C	T	0.31774	0.0530972	0.0043	0.004
ENSG00000186496	Breast_Mammary_Tissue	ZNF396	18	32925531	T	TTAGC	-0.208851	0.0351418	-0.0028	0.0066
ENSG00000186496	Whole_Blood	ZNF396	18	32957234	GGTCTCAC	G	0.199351	0.0294502	0.0067	0.0057
ENSG00000186812	Whole_Blood	ZNF397	18	32864153	A	C	-0.376835	0.0647375	0.1164	0.0843
ENSG00000186812	Artery_Tibial	ZNF397	18	32838807	C	T	-0.271442	0.0486782	0.0126	0.0068
ENSG00000176222	Skin_Sun_Exposed_Lower_leg	ZNF404	19	44399115	G	A	-0.418523	0.0399665	-0.0033	0.0036
ENSG00000176222	Nerve_Tibial	ZNF404	19	44376681	T	G	-0.459822	0.0247247	-0.003	0.0036
ENSG00000176222	Brain_Caudate_basal_ganglia	ZNF404	19	44399115	G	A	-0.612162	0.0526859	-0.0033	0.0036
ENSG00000176222	Breast_Mammary_Tissue	ZNF404	19	44367338	G	A	-0.362131	0.0284114	-0.0022	0.0037
ENSG00000176222	Heart_Left_Ventricle	ZNF404	19	44367338	G	A	-0.361729	0.0325534	-0.0022	0.0037
ENSG00000176222	Brain_Anterior_cingulate_cortex_BA24	ZNF404	19	44429120	T	C	-0.440646	0.054668	-0.0025	0.0037
ENSG00000176222	Brain_Spinal_cord_cervical_c-1	ZNF404	19	44367338	G	A	-0.516607	0.0714595	-0.0022	0.0037
ENSG00000176222	Artery_Tibial	ZNF404	19	44371210	G	A	-0.387653	0.0360018	-0.0011	0.0037
ENSG00000176222	Spleen	ZNF404	19	44367338	G	A	-0.298822	0.0425119	-0.0022	0.0037
ENSG00000176222	Artery_Tibial	ZNF404	19	44320101	A	G	0.401226	0.0589638	0.0016	0.0066
ENSG00000176222	Ovary	ZNF404	19	44394725	A	ATAATAAAT	-0.429349	0.0505218	-0.0002	0.0049
ENSG00000176222	Esophagus_Gastroesophageal_Junction	ZNF404	19	44367338	G	A	-0.319134	0.0321031	-0.0022	0.0037
ENSG00000176222	Artery_Coronary	ZNF404	19	44367338	G	A	-0.515011	0.0529406	-0.0022	0.0037
ENSG00000176222	Artery_Aorta	ZNF404	19	44371210	G	A	-0.478717	0.040157	-0.0011	0.0037
ENSG00000176222	Pancreas	ZNF404	19	44367338	G	A	-0.302497	0.0474536	-0.0022	0.0037
ENSG00000176222	Lung	ZNF404	19	44367338	G	A	-0.740985	0.0854404	-0.0022	0.0037
ENSG00000176222	Adipose_Visceral_Omentum	ZNF404	19	44371210	G	A	-0.362224	0.0273508	-0.0011	0.0037
ENSG00000176222	Stomach	ZNF404	19	44367338	G	A	-0.279286	0.0348065	-0.0022	0.0037
ENSG00000176222	Adrenal_Gland	ZNF404	19	44367338	G	A	-0.352825	0.0496381	-0.0022	0.0037
ENSG00000176222	Testis	ZNF404	19	44367338	G	A	-0.80723	0.123069	-0.0022	0.0037
ENSG00000176222	Esophagus_Mucosa	ZNF404	19	44367338	G	A	-0.320412	0.0277055	-0.0022	0.0037
ENSG00000176222	Brain_Cerebellum	ZNF404	19	44399115	G	A	-0.289639	0.0448292	-0.0033	0.0036
ENSG00000176222	Colon_Transverse	ZNF404	19	44367338	G	A	-0.27717	0.0279961	-0.0022	0.0037
ENSG00000176222	Muscle_Skeletal	ZNF404	19	44367338	G	A	-0.430013	0.0266901	-0.0022	0.0037
ENSG00000176222	Brain_Nucleus_accumbens_basal_ganglia	ZNF404	19	44399115	G	A	-0.408375	0.0451439	-0.0033	0.0036
ENSG00000176222	Prostate	ZNF404	19	44367338	G	A	-0.326998	0.040834	-0.0022	0.0037
ENSG00000176222	Thyroid	ZNF404	19	44367338	G	A	-0.417332	0.0284724	-0.0022	0.0037
ENSG00000176222	Nerve_Tibial	ZNF404	19	44358597	C	G	-0.505315	0.0843599	-0.0406	0.0534
ENSG00000176222	Skin_Not_Sun_Exposed_Suprapubic	ZNF404	19	44367338	G	A	-0.307372	0.0314167	-0.0022	0.0037
ENSG00000176222	Brain_Frontal_Cortex_BA9	ZNF404	19	44399115	G	A	-0.517012	0.0507389	-0.0033	0.0036
ENSG00000176222	Brain_Putamen_basal_ganglia	ZNF404	19	44399115	G	A	-0.560225	0.0651787	-0.0033	0.0036
ENSG00000176222	Colon_Sigmoid	ZNF404	19	44367338	G	A	-0.252213	0.0300748	-0.0022	0.0037
ENSG00000176222	Heart_Atrial_Appendage	ZNF404	19	44367338	G	A	-0.457536	0.0310916	-0.0022	0.0037
ENSG00000176222	Brain_Hypothalamus	ZNF404	19	44399115	G	A	-0.397301	0.0635899	-0.0033	0.0036
ENSG00000176222	Brain_Amygdala	ZNF404	19	44371210	G	A	-0.46495	0.0673121	-0.0011	0.0037
ENSG00000176222	Cells_Cultured_fibroblasts	ZNF404	19	44411884	CA	C	-0.201597	0.0211377	-0.002	0.0052
ENSG00000176222	Esophagus_Muscularis	ZNF404	19	44367338	G	A	-0.388704	0.0265383	-0.0022	0.0037
ENSG00000176222	Brain_Hippocampus	ZNF404	19	44399115	G	A	-0.576675	0.0602332	-0.0033	0.0036
ENSG00000176222	Adipose_Subcutaneous	ZNF404	19	44399115	G	A	-0.380207	0.0283344	-0.0033	0.0036
ENSG00000176222	Brain_Cortex	ZNF404	19	44367338	G	A	-0.442464	0.0403768	-0.0022	0.0037
ENSG00000176222	Brain_Substantia_nigra	ZNF404	19	44399115	G	A	-0.684171	0.0837894	-0.0033	0.0036
ENSG00000175213	Artery_Aorta	ZNF408	11	46714279	C	T	-0.260288	0.0395045	0.0025	0.004
ENSG00000175213	Liver	ZNF408	11	46895378	A	G	0.406901	0.0685376	-0.0029	0.0043
ENSG00000175213	Skin_Sun_Exposed_Lower_leg	ZNF408	11	46764005	T	C	-0.504867	0.0823568	-0.0617	0.0327
ENSG00000175213	Artery_Tibial	ZNF408	11	46730329	G	A	-0.273244	0.0327166	0.0027	0.004
ENSG00000119725	Cells_Cultured_fibroblasts	ZNF410	14	74424491	C	T	-0.149615	0.0205541	0.0013	0.0038
ENSG00000119725	Whole_Blood	ZNF410	14	74397333	C	G	0.182065	0.0271551	-0.0022	0.0039
ENSG00000119725	Colon_Transverse	ZNF410	14	74410124	C	T	0.208979	0.032364	0.0019	0.0037
ENSG00000119725	Thyroid	ZNF410	14	74348563	G	T	0.287303	0.0346683	0.0024	0.0038
ENSG00000119725	Brain_Cerebellum	ZNF410	14	74311428	C	T	-0.503834	0.0597556	-0.0016	0.0039
ENSG00000119725	Skin_Not_Sun_Exposed_Suprapubic	ZNF410	14	74306014	G	A	0.160569	0.0236776	-0.0021	0.004
ENSG00000119725	Testis	ZNF410	14	74473462	AT	A	-0.251651	0.0373968	-0.0021	0.0055
ENSG00000133250	Adipose_Subcutaneous	ZNF414	19	8584135	A	G	0.314857	0.0297383	-0.0193	0.005
ENSG00000133250	Nerve_Tibial	ZNF414	19	8576862	C	G	0.328374	0.0264857	-0.0194	0.0049
ENSG00000133250	Breast_Mammary_Tissue	ZNF414	19	8577868	C	T	0.301219	0.0419202	-0.0197	0.0049
ENSG00000133250	Artery_Tibial	ZNF414	19	8582369	A	AATT	0.287396	0.0255376	-0.0229	0.0072
ENSG00000133250	Esophagus_Muscularis	ZNF414	19	8578000	A	G	0.335028	0.0315939	-0.0198	0.0049
ENSG00000133250	Artery_Aorta	ZNF414	19	8585755	T	C	0.215156	0.0368195	-0.0187	0.005
ENSG00000133250	Skin_Sun_Exposed_Lower_leg	ZNF414	19	8585302	T	C	0.199117	0.0235842	-0.0201	0.005
ENSG00000133250	Lung	ZNF414	19	8578000	A	G	0.175691	0.0294676	-0.0198	0.0049
ENSG00000133250	Muscle_Skeletal	ZNF414	19	8567238	C	G	0.250881	0.0285744	-0.0193	0.0049
ENSG00000133250	Stomach	ZNF414	19	8574387	C	T	0.290793	0.0490941	-0.0193	0.0049
ENSG00000133250	Thyroid	ZNF414	19	8582369	A	AATT	0.313987	0.0250048	-0.0229	0.0072
ENSG00000170954	Adrenal_Gland	ZNF415	19	53630263	T	C	0.427624	0.0590216	0.0025	0.0082
ENSG00000170954	Thyroid	ZNF415	19	53618445	G	A	0.377653	0.0292119	-0.0002	0.0043
ENSG00000170954	Lung	ZNF415	19	53636173	A	C	-0.427079	0.0473174	0.0103	0.0063
ENSG00000170954	Breast_Mammary_Tissue	ZNF415	19	53636173	A	C	-0.813722	0.0723191	0.0103	0.0063
ENSG00000170954	Artery_Aorta	ZNF415	19	53604725	C	T	0.318787	0.0469967	0.0032	0.0039
ENSG00000170954	Skin_Sun_Exposed_Lower_leg	ZNF415	19	53636173	A	C	-0.774565	0.0627995	0.0103	0.0063
ENSG00000170954	Adipose_Subcutaneous	ZNF415	19	53636204	C	T	0.370273	0.0407472	0.002	0.0042
ENSG00000170954	Muscle_Skeletal	ZNF415	19	53636198	G	A	0.577809	0.0358995	0.0018	0.0041
ENSG00000170954	Muscle_Skeletal	ZNF415	19	53610529	A	G	-0.163163	0.0291373	-0.0053	0.0037
ENSG00000170954	Brain_Cortex	ZNF415	19	53615991	G	A	0.637822	0.0991953	-0.0064	0.0072
ENSG00000170954	Spleen	ZNF415	19	53610658	T	G	-0.326923	0.0478552	-0.0055	0.0037
ENSG00000170954	Artery_Tibial	ZNF415	19	53609733	C	T	-0.267272	0.0305093	-0.0053	0.0037
ENSG00000170954	Brain_Substantia_nigra	ZNF415	19	53617818	T	C	0.609859	0.067686	-0.0079	0.0038
ENSG00000170954	Nerve_Tibial	ZNF415	19	53618445	G	A	0.341003	0.0341694	-0.0002	0.0043
ENSG00000170954	Artery_Aorta	ZNF415	19	53636173	A	C	-1.07762	0.0804121	0.0103	0.0063
ENSG00000170954	Adipose_Subcutaneous	ZNF415	19	53636173	A	C	-1.05423	0.0602697	0.0103	0.0063
ENSG00000170954	Adipose_Subcutaneous	ZNF415	19	53598458	T	C	0.256913	0.0361099	0.0018	0.0042
ENSG00000170954	Colon_Transverse	ZNF415	19	53616940	G	A	0.243167	0.0361501	-0.0014	0.005
ENSG00000170954	Adipose_Subcutaneous	ZNF415	19	53590507	A	G	0.299996	0.0357548	-0.0053	0.0041
ENSG00000170954	Skin_Sun_Exposed_Lower_leg	ZNF415	19	53457223	G	A	0.234994	0.0338628	0.0022	0.004
ENSG00000170954	Colon_Transverse	ZNF415	19	53636173	A	C	-0.516865	0.0442793	0.0103	0.0063
ENSG00000170954	Colon_Sigmoid	ZNF415	19	53608890	A	T	-0.216806	0.0355254	-0.0053	0.0037
ENSG00000170954	Artery_Aorta	ZNF415	19	53636204	C	T	0.290115	0.0514249	0.002	0.0042
ENSG00000170954	Whole_Blood	ZNF415	19	53636173	A	C	-0.751771	0.0897355	0.0103	0.0063
ENSG00000170954	Pituitary	ZNF415	19	53618445	G	A	0.372702	0.062192	-0.0002	0.0043
ENSG00000170954	Heart_Left_Ventricle	ZNF415	19	53617719	G	T	-0.363134	0.0371064	-0.007	0.0038
ENSG00000170954	Brain_Hippocampus	ZNF415	19	53617818	T	C	0.576681	0.069665	-0.0079	0.0038
ENSG00000170954	Thyroid	ZNF415	19	53636173	A	C	-0.309357	0.0383007	0.0103	0.0063
ENSG00000170954	Testis	ZNF415	19	53619899	T	C	-0.237175	0.0297663	-0.0089	0.0038
ENSG00000170954	Cells_Cultured_fibroblasts	ZNF415	19	53636173	A	C	-0.608451	0.0562578	0.0103	0.0063
ENSG00000170954	Skin_Not_Sun_Exposed_Suprapubic	ZNF415	19	53636204	C	T	0.308858	0.0382712	0.002	0.0042
ENSG00000170954	Brain_Putamen_basal_ganglia	ZNF415	19	53621561	A	G	0.455053	0.0676376	-0.0083	0.0038
ENSG00000170954	Adrenal_Gland	ZNF415	19	53618445	G	A	0.471664	0.0455609	-0.0002	0.0043
ENSG00000170954	Nerve_Tibial	ZNF415	19	53636173	A	C	-0.763155	0.048359	0.0103	0.0063
ENSG00000170954	Adipose_Visceral_Omentum	ZNF415	19	53636173	A	C	-0.297368	0.0445062	0.0103	0.0063
ENSG00000170954	Esophagus_Mucosa	ZNF415	19	53636173	A	C	-0.646347	0.0576839	0.0103	0.0063
ENSG00000170954	Muscle_Skeletal	ZNF415	19	53636173	A	C	-1.13684	0.052101	0.0103	0.0063
ENSG00000170954	Colon_Sigmoid	ZNF415	19	53636173	A	C	-0.46713	0.0523491	0.0103	0.0063
ENSG00000170954	Adipose_Visceral_Omentum	ZNF415	19	53619344	TA	T	0.244783	0.0356874	-0.0029	0.0065
ENSG00000170954	Brain_Caudate_basal_ganglia	ZNF415	19	53617818	T	C	0.367293	0.0625913	-0.0079	0.0038
ENSG00000170954	Prostate	ZNF415	19	53618445	G	A	0.277127	0.0463793	-0.0002	0.0043
ENSG00000170954	Esophagus_Muscularis	ZNF415	19	53636173	A	C	-0.481134	0.0546732	0.0103	0.0063
ENSG00000170954	Cells_Cultured_fibroblasts	ZNF415	19	53596018	G	A	0.265933	0.0414716	-0.0037	0.0042
ENSG00000170954	Brain_Spinal_cord_cervical_c-1	ZNF415	19	53621561	A	G	0.989068	0.0593748	-0.0083	0.0038
ENSG00000170954	Skin_Not_Sun_Exposed_Suprapubic	ZNF415	19	53453777	T	C	0.28835	0.0330514	0.0103	0.005
ENSG00000170954	Esophagus_Mucosa	ZNF415	19	53636204	C	T	0.352534	0.0396715	0.002	0.0042
ENSG00000170954	Artery_Tibial	ZNF415	19	53636173	A	C	-0.940141	0.0474787	0.0103	0.0063
ENSG00000170954	Esophagus_Mucosa	ZNF415	19	53453777	T	C	0.267943	0.0346429	0.0103	0.005
ENSG00000170954	Esophagus_Gastroesophageal_Junction	ZNF415	19	53618445	G	A	0.430168	0.0497485	-0.0002	0.0043
ENSG00000170954	Skin_Sun_Exposed_Lower_leg	ZNF415	19	53636204	C	T	0.341321	0.0416491	0.002	0.0042
ENSG00000170954	Esophagus_Muscularis	ZNF415	19	53618445	G	A	0.483459	0.0498926	-0.0002	0.0043
ENSG00000170954	Stomach	ZNF415	19	53638040	T	C	-0.455001	0.0688188	0.0113	0.0061
ENSG00000170954	Lung	ZNF415	19	53618445	G	A	0.240761	0.0339923	-0.0002	0.0043
ENSG00000170954	Skin_Not_Sun_Exposed_Suprapubic	ZNF415	19	53636173	A	C	-0.770373	0.0551597	0.0103	0.0063
ENSG00000170954	Artery_Coronary	ZNF415	19	53636173	A	C	-0.695682	0.0830514	0.0103	0.0063
ENSG00000170954	Pancreas	ZNF415	19	53604725	C	T	0.362937	0.0586551	0.0032	0.0039
ENSG00000170954	Breast_Mammary_Tissue	ZNF415	19	53636204	C	T	0.282095	0.0477307	0.002	0.0042
ENSG00000170954	Small_Intestine_Terminal_Ileum	ZNF415	19	53636173	A	C	-0.656458	0.0973691	0.0103	0.0063
ENSG00000173480	Brain_Frontal_Cortex_BA9	ZNF417	19	58361328	C	G	0.419634	0.0719361	0.0081	0.0041
ENSG00000173480	Brain_Cerebellum	ZNF417	19	58363590	GTA	G	0.40186	0.0628808	0.0068	0.0143
ENSG00000173480	Artery_Aorta	ZNF417	19	58373051	C	A	0.352557	0.0414113	0.0102	0.0041
ENSG00000173480	Brain_Cortex	ZNF417	19	58361328	C	G	0.444232	0.0655265	0.0081	0.0041
ENSG00000173480	Adipose_Visceral_Omentum	ZNF417	19	58394512	G	T	0.209492	0.0329449	0.0072	0.0041
ENSG00000173480	Heart_Left_Ventricle	ZNF417	19	58361328	C	G	0.314009	0.0468007	0.0081	0.0041
ENSG00000173480	Breast_Mammary_Tissue	ZNF417	19	58361328	C	G	0.238802	0.0345362	0.0081	0.0041
ENSG00000173480	Skin_Sun_Exposed_Lower_leg	ZNF417	19	58373635	G	C	0.237118	0.0339105	0.0074	0.0038
ENSG00000173480	Prostate	ZNF417	19	58361328	C	G	0.463125	0.0527549	0.0081	0.0041
ENSG00000173480	Pituitary	ZNF417	19	58361328	C	G	0.292915	0.0495207	0.0081	0.0041
ENSG00000173480	Artery_Tibial	ZNF417	19	58361328	C	G	0.378283	0.0314738	0.0081	0.0041
ENSG00000173480	Spleen	ZNF417	19	58361328	C	G	0.289969	0.0414752	0.0081	0.0041
ENSG00000173480	Brain_Cerebellar_Hemisphere	ZNF417	19	58358120	C	G	0.324188	0.0537717	0.0071	0.0039
ENSG00000173480	Esophagus_Gastroesophageal_Junction	ZNF417	19	58361328	C	G	0.401288	0.0513806	0.0081	0.0041
ENSG00000173480	Stomach	ZNF417	19	58357546	C	T	0.370664	0.0465067	0.0095	0.0041
ENSG00000173480	Artery_Coronary	ZNF417	19	58361328	C	G	0.428517	0.0601772	0.0081	0.0041
ENSG00000173480	Esophagus_Mucosa	ZNF417	19	58373635	G	C	0.26216	0.0309307	0.0074	0.0038
ENSG00000173480	Uterus	ZNF417	19	58356620	G	C	0.588216	0.0851846	0.01	0.0041
ENSG00000173480	Thyroid	ZNF417	19	58361328	C	G	0.260678	0.0298293	0.0081	0.0041
ENSG00000173480	Pancreas	ZNF417	19	58361328	C	G	0.499162	0.0462742	0.0081	0.0041
ENSG00000173480	Thyroid	ZNF417	19	58414513	A	G	-0.273812	0.03289	-0.0004	0.004
ENSG00000173480	Esophagus_Muscularis	ZNF417	19	58361328	C	G	0.3623	0.0367574	0.0081	0.0041
ENSG00000173480	Muscle_Skeletal	ZNF417	19	58357546	C	T	0.341602	0.0351522	0.0095	0.0041
ENSG00000173480	Vagina	ZNF417	19	58355699	C	T	0.473799	0.0693121	0.0069	0.0039
ENSG00000173480	Brain_Caudate_basal_ganglia	ZNF417	19	58426038	G	C	0.377323	0.0608642	0.0083	0.0042
ENSG00000173480	Lung	ZNF417	19	58361328	C	G	0.316166	0.0279205	0.0081	0.0041
ENSG00000173480	Cells_Cultured_fibroblasts	ZNF417	19	58361328	C	G	0.376364	0.0291935	0.0081	0.0041
ENSG00000173480	Testis	ZNF417	19	58426038	G	C	0.541312	0.0505087	0.0083	0.0042
ENSG00000173480	Adrenal_Gland	ZNF417	19	58361328	C	G	0.388011	0.0580751	0.0081	0.0041
ENSG00000173480	Adipose_Subcutaneous	ZNF417	19	58357546	C	T	0.29679	0.0356395	0.0095	0.0041
ENSG00000173480	Nerve_Tibial	ZNF417	19	58361328	C	G	0.370629	0.0308378	0.0081	0.0041
ENSG00000173480	Heart_Atrial_Appendage	ZNF417	19	58361328	C	G	0.314116	0.0436236	0.0081	0.0041
ENSG00000173480	Small_Intestine_Terminal_Ileum	ZNF417	19	58361328	C	G	0.320474	0.0511193	0.0081	0.0041
ENSG00000173480	Colon_Transverse	ZNF417	19	58361328	C	G	0.578823	0.0452463	0.0081	0.0041
ENSG00000173480	Colon_Sigmoid	ZNF417	19	58361328	C	G	0.345775	0.0552275	0.0081	0.0041
ENSG00000196724	Brain_Nucleus_accumbens_basal_ganglia	ZNF418	19	58426941	T	C	-0.392556	0.0579261	0.0084	0.0042
ENSG00000196724	Brain_Putamen_basal_ganglia	ZNF418	19	58428153	A	G	-0.425456	0.0607297	0.0072	0.0039
ENSG00000196724	Brain_Frontal_Cortex_BA9	ZNF418	19	58426038	G	C	-0.597193	0.0549982	0.0083	0.0042
ENSG00000196724	Brain_Cerebellar_Hemisphere	ZNF418	19	58436711	A	C	-0.420418	0.0564698	0.0071	0.0043
ENSG00000196724	Brain_Cerebellum	ZNF418	19	58428286	G	C	-0.373398	0.051643	0.008	0.0042
ENSG00000196724	Brain_Anterior_cingulate_cortex_BA24	ZNF418	19	58417426	A	G	-0.509132	0.0808319	0.008	0.0042
ENSG00000196724	Brain_Hippocampus	ZNF418	19	58428153	A	G	-0.396159	0.0660477	0.0072	0.0039
ENSG00000196724	Nerve_Tibial	ZNF418	19	58447904	G	C	0.219881	0.0337428	0.0011	0.0038
ENSG00000196724	Esophagus_Muscularis	ZNF418	19	58439306	A	G	-0.251246	0.0342013	0.0077	0.0043
ENSG00000196724	Artery_Tibial	ZNF418	19	58464003	C	A	0.209178	0.0371539	0.0074	0.0037
ENSG00000196724	Brain_Hypothalamus	ZNF418	19	58417426	A	G	-0.445171	0.0631424	0.008	0.0042
ENSG00000196724	Brain_Cortex	ZNF418	19	58457316	G	C	-0.487862	0.0592595	0.0068	0.0043
ENSG00000105136	Brain_Hypothalamus	ZNF419	19	57999846	T	A	0.477098	0.0715424	0.0003	0.0046
ENSG00000105136	Lung	ZNF419	19	57999846	T	A	0.247502	0.0279474	0.0003	0.0046
ENSG00000105136	Heart_Atrial_Appendage	ZNF419	19	57999846	T	A	0.261799	0.03817	0.0003	0.0046
ENSG00000105136	Breast_Mammary_Tissue	ZNF419	19	58001512	A	T	-0.362682	0.0465681	-0.0057	0.0039
ENSG00000105136	Esophagus_Muscularis	ZNF419	19	58004197	G	A	0.997027	0.138456	-0.0051	0.0203
ENSG00000105136	Adipose_Visceral_Omentum	ZNF419	19	57999182	G	A	-0.213982	0.0294935	-0.005	0.004
ENSG00000105136	Heart_Atrial_Appendage	ZNF419	19	57995294	A	ATATACAG	-0.235124	0.0393185	-0.0074	0.0068
ENSG00000105136	Colon_Transverse	ZNF419	19	57999738	T	G	0.159874	0.0269325	0.0075	0.0042
ENSG00000105136	Skin_Sun_Exposed_Lower_leg	ZNF419	19	57999182	G	A	-0.601733	0.0335052	-0.005	0.004
ENSG00000105136	Lung	ZNF419	19	58001512	A	T	-0.2256	0.0289083	-0.0057	0.0039
ENSG00000105136	Artery_Tibial	ZNF419	19	58003488	G	A	-0.451802	0.0348624	-0.0083	0.0045
ENSG00000105136	Skin_Not_Sun_Exposed_Suprapubic	ZNF419	19	57966080	A	C	-0.511346	0.0344448	-0.0045	0.004
ENSG00000105136	Muscle_Skeletal	ZNF419	19	58003488	G	A	-0.457418	0.0418015	-0.0083	0.0045
ENSG00000105136	Brain_Amygdala	ZNF419	19	58001096	T	G	-0.758557	0.095208	-0.0053	0.004
ENSG00000105136	Brain_Anterior_cingulate_cortex_BA24	ZNF419	19	58001096	T	G	-0.701177	0.0833572	-0.0053	0.004
ENSG00000105136	Muscle_Skeletal	ZNF419	19	57969810	G	A	-0.618189	0.0366045	0.0006	0.0041
ENSG00000105136	Breast_Mammary_Tissue	ZNF419	19	57999846	T	A	0.253856	0.0451135	0.0003	0.0046
ENSG00000105136	Nerve_Tibial	ZNF419	19	58001512	A	T	-0.484958	0.0377242	-0.0057	0.0039
ENSG00000105136	Brain_Substantia_nigra	ZNF419	19	57999846	T	A	0.544337	0.0908028	0.0003	0.0046
ENSG00000105136	Esophagus_Mucosa	ZNF419	19	57999713	G	C	-0.2969	0.0351825	-0.0052	0.0043
ENSG00000105136	Esophagus_Muscularis	ZNF419	19	57999846	T	A	0.317198	0.0354852	0.0003	0.0046
ENSG00000105136	Adipose_Visceral_Omentum	ZNF419	19	57999846	T	A	0.300866	0.0264918	0.0003	0.0046
ENSG00000105136	Adipose_Subcutaneous	ZNF419	19	58081065	C	T	0.232811	0.0348244	0.0014	0.004
ENSG00000105136	Brain_Caudate_basal_ganglia	ZNF419	19	57980167	T	C	-0.519575	0.0629996	-0.0037	0.0038
ENSG00000105136	Brain_Putamen_basal_ganglia	ZNF419	19	57999846	T	A	0.552856	0.0683108	0.0003	0.0046
ENSG00000105136	Adipose_Subcutaneous	ZNF419	19	57969225	T	TC	0.254277	0.0403513	-0.0003	0.0063
ENSG00000105136	Nerve_Tibial	ZNF419	19	57999846	T	A	0.292185	0.0368917	0.0003	0.0046
ENSG00000105136	Thyroid	ZNF419	19	57999846	T	A	0.211335	0.0310253	0.0003	0.0046
ENSG00000105136	Brain_Nucleus_accumbens_basal_ganglia	ZNF419	19	58009020	G	A	-0.581388	0.0627231	-0.0026	0.0042
ENSG00000105136	Cells_Cultured_fibroblasts	ZNF419	19	58001096	T	G	-0.236253	0.0326921	-0.0053	0.004
ENSG00000105136	Brain_Hippocampus	ZNF419	19	58001096	T	G	-0.605124	0.0720982	-0.0053	0.004
ENSG00000105136	Heart_Left_Ventricle	ZNF419	19	58001096	T	G	-0.443596	0.037951	-0.0053	0.004
ENSG00000105136	Cells_Cultured_fibroblasts	ZNF419	19	58015094	C	T	-0.187998	0.021929	-0.0031	0.0038
ENSG00000105136	Adipose_Subcutaneous	ZNF419	19	58008956	G	C	-0.373554	0.0509229	-0.0028	0.0041
ENSG00000105136	Colon_Sigmoid	ZNF419	19	57999182	G	A	-0.321751	0.0534899	-0.005	0.004
ENSG00000105136	Ovary	ZNF419	19	58022503	C	T	-0.254329	0.0437767	-0.0034	0.0038
ENSG00000105136	Adipose_Subcutaneous	ZNF419	19	57999846	T	A	0.3071	0.047017	0.0003	0.0046
ENSG00000105136	Whole_Blood	ZNF419	19	58004197	G	A	0.863697	0.152947	-0.0051	0.0203
ENSG00000105136	Brain_Cortex	ZNF419	19	58002444	G	A	-0.670912	0.0697343	-0.005	0.0041
ENSG00000105136	Heart_Left_Ventricle	ZNF419	19	58004197	G	A	1.10153	0.158919	-0.0051	0.0203
ENSG00000105136	Brain_Frontal_Cortex_BA9	ZNF419	19	58009020	G	A	-0.71368	0.0712963	-0.0026	0.0042
ENSG00000105136	Cells_Cultured_fibroblasts	ZNF419	19	58004197	G	A	0.498943	0.0893881	-0.0051	0.0203
ENSG00000105136	Heart_Atrial_Appendage	ZNF419	19	58004197	G	A	0.930589	0.159677	-0.0051	0.0203
ENSG00000102935	Testis	ZNF423	16	49682343	A	G	0.371917	0.0504786	-0.0068	0.0048
ENSG00000102935	Brain_Spinal_cord_cervical_c-1	ZNF423	16	49895287	T	G	0.878809	0.11695	-0.0019	0.0064
ENSG00000204947	Heart_Left_Ventricle	ZNF425	7	148816519	G	C	0.444133	0.0706881	-0.0049	0.0052
ENSG00000204947	Adrenal_Gland	ZNF425	7	148865656	T	TTTA	-0.446345	0.0753563	0.0138	0.0076
ENSG00000204947	Brain_Nucleus_accumbens_basal_ganglia	ZNF425	7	148797384	A	G	0.540387	0.0849294	-0.0031	0.0051
ENSG00000204947	Cells_Cultured_fibroblasts	ZNF425	7	148831980	A	G	-0.429667	0.0239322	0.0049	0.0052
ENSG00000204947	Stomach	ZNF425	7	148816519	G	C	0.404034	0.0564766	-0.0049	0.0052
ENSG00000204947	Colon_Transverse	ZNF425	7	148763702	C	T	0.232879	0.0343667	-0.0076	0.0039
ENSG00000204947	Spleen	ZNF425	7	148758660	G	GCCCC	0.610663	0.0852926	-0.0085	0.0064
ENSG00000204947	Skin_Sun_Exposed_Lower_leg	ZNF425	7	148758660	G	GCCCC	0.18462	0.031993	-0.0085	0.0064
ENSG00000204947	Skin_Not_Sun_Exposed_Suprapubic	ZNF425	7	148763612	G	C	0.261933	0.0386334	-0.0071	0.0047
ENSG00000204947	Pancreas	ZNF425	7	148816519	G	C	0.492679	0.0586872	-0.0049	0.0052
ENSG00000204947	Breast_Mammary_Tissue	ZNF425	7	148824721	A	G	0.33845	0.0418238	-0.0056	0.0054
ENSG00000204947	Esophagus_Muscularis	ZNF425	7	148816519	G	C	0.470383	0.0405795	-0.0049	0.0052
ENSG00000204947	Brain_Caudate_basal_ganglia	ZNF425	7	148807420	G	A	0.628541	0.0941432	-0.0052	0.0054
ENSG00000204947	Brain_Cortex	ZNF425	7	148889043	T	C	-0.541524	0.0917868	-0.0045	0.0059
ENSG00000204947	Artery_Tibial	ZNF425	7	148822810	T	C	0.358479	0.0350849	-0.0051	0.0052
ENSG00000204947	Esophagus_Mucosa	ZNF425	7	148826108	G	A	0.268295	0.0339971	-0.0049	0.0052
ENSG00000204947	Muscle_Skeletal	ZNF425	7	148806246	C	T	0.405122	0.0387578	-0.0041	0.0051
ENSG00000204947	Brain_Cerebellum	ZNF425	7	148806246	C	T	0.559234	0.0742179	-0.0041	0.0051
ENSG00000204947	Brain_Cerebellar_Hemisphere	ZNF425	7	148816519	G	C	0.51348	0.0825709	-0.0049	0.0052
ENSG00000204947	Lung	ZNF425	7	148831134	C	T	0.304874	0.0330336	-0.005	0.0053
ENSG00000204947	Esophagus_Gastroesophageal_Junction	ZNF425	7	148838896	C	G	-0.429054	0.0492838	0.0033	0.0052
ENSG00000204947	Cells_EBV-transformed_lymphocytes	ZNF425	7	148807420	G	A	0.54491	0.084657	-0.0052	0.0054
ENSG00000204947	Brain_Frontal_Cortex_BA9	ZNF425	7	148897433	G	C	-0.582301	0.100014	-0.0055	0.0058
ENSG00000204947	Brain_Hypothalamus	ZNF425	7	148807420	G	A	0.593644	0.0964234	-0.0052	0.0054
ENSG00000204947	Artery_Aorta	ZNF425	7	148806246	C	T	0.392143	0.0454784	-0.0041	0.0051
ENSG00000204947	Adipose_Visceral_Omentum	ZNF425	7	148806246	C	T	0.300695	0.0450476	-0.0041	0.0051
ENSG00000204947	Testis	ZNF425	7	148807420	G	A	0.848762	0.0606051	-0.0052	0.0054
ENSG00000204947	Adipose_Subcutaneous	ZNF425	7	148816519	G	C	0.420688	0.0414364	-0.0049	0.0052
ENSG00000204947	Thyroid	ZNF425	7	148807420	G	A	0.500162	0.03323	-0.0052	0.0054
ENSG00000204947	Whole_Blood	ZNF425	7	148807420	G	A	0.266559	0.034503	-0.0052	0.0054
ENSG00000204947	Nerve_Tibial	ZNF425	7	148816519	G	C	0.489619	0.0426455	-0.0049	0.0052
ENSG00000204947	Colon_Sigmoid	ZNF425	7	148816519	G	C	0.532162	0.0532871	-0.0049	0.0052
ENSG00000204947	Prostate	ZNF425	7	148831134	C	T	0.467497	0.0718438	-0.005	0.0053
ENSG00000130818	Adipose_Subcutaneous	ZNF426	19	9634774	T	C	0.408409	0.054459	0.0161	0.0064
ENSG00000130818	Cells_Cultured_fibroblasts	ZNF426	19	9646641	G	A	0.36817	0.0317395	0.0161	0.0064
ENSG00000130818	Ovary	ZNF426	19	9646641	G	A	0.593731	0.0921236	0.0161	0.0064
ENSG00000130818	Testis	ZNF426	19	9653107	G	C	0.656452	0.111102	0.0162	0.0066
ENSG00000130818	Artery_Aorta	ZNF426	19	9634774	T	C	0.350279	0.0463885	0.0161	0.0064
ENSG00000130818	Adipose_Visceral_Omentum	ZNF426	19	9651592	G	A	0.427833	0.0558492	0.0151	0.0065
ENSG00000130818	Colon_Transverse	ZNF426	19	9645095	C	T	0.26134	0.0384515	0.0164	0.0064
ENSG00000130818	Breast_Mammary_Tissue	ZNF426	19	9634774	T	C	0.454841	0.0622559	0.0161	0.0064
ENSG00000130818	Artery_Coronary	ZNF426	19	9700236	C	T	0.556342	0.0834479	0.0209	0.007
ENSG00000130818	Nerve_Tibial	ZNF426	19	9661011	G	A	0.383105	0.0504558	0.0167	0.0066
ENSG00000130818	Muscle_Skeletal	ZNF426	19	9634774	T	C	0.316515	0.044898	0.0161	0.0064
ENSG00000130818	Esophagus_Gastroesophageal_Junction	ZNF426	19	9664263	A	G	0.350949	0.0590236	0.0167	0.0066
ENSG00000130818	Thyroid	ZNF426	19	9652978	A	C	0.370992	0.0437392	0.0161	0.0065
ENSG00000130818	Artery_Tibial	ZNF426	19	9645095	C	T	0.426613	0.0405654	0.0164	0.0064
ENSG00000130818	Esophagus_Muscularis	ZNF426	19	9667066	A	C	0.428017	0.0513568	0.0157	0.0082
ENSG00000130818	Colon_Sigmoid	ZNF426	19	9679020	A	G	0.395218	0.0549143	0.0174	0.0068
ENSG00000131116	Brain_Amygdala	ZNF428	19	43168998	A	C	-0.589881	0.097535	-0.0297	0.0209
ENSG00000197013	Thyroid	ZNF429	19	21754767	C	T	-0.492484	0.0356862	0.007	0.0041
ENSG00000197013	Esophagus_Mucosa	ZNF429	19	21726337	T	C	0.324502	0.0355097	-0.0007	0.0043
ENSG00000197013	Artery_Tibial	ZNF429	19	21752009	G	A	-0.423683	0.031203	0.0058	0.0038
ENSG00000197013	Skin_Not_Sun_Exposed_Suprapubic	ZNF429	19	21669553	C	T	0.311833	0.0327532	0.0011	0.0044
ENSG00000197013	Lung	ZNF429	19	21751314	G	A	-0.355657	0.0350165	0.001	0.0046
ENSG00000197013	Skin_Not_Sun_Exposed_Suprapubic	ZNF429	19	21778255	G	T	-0.510406	0.0392711	0.0071	0.004
ENSG00000197013	Pancreas	ZNF429	19	21754601	T	C	-0.358111	0.0570979	-0.0012	0.0044
ENSG00000197013	Lung	ZNF429	19	21778255	G	T	-0.639597	0.0297984	0.0071	0.004
ENSG00000197013	Heart_Left_Ventricle	ZNF429	19	21766173	G	T	-0.255082	0.0428884	0.0097	0.0043
ENSG00000197013	Colon_Sigmoid	ZNF429	19	21752009	G	A	-0.466253	0.0471299	0.0058	0.0038
ENSG00000197013	Heart_Atrial_Appendage	ZNF429	19	21752009	G	A	-0.441718	0.0404936	0.0058	0.0038
ENSG00000197013	Uterus	ZNF429	19	21672022	C	T	0.537989	0.0831218	-0.0091	0.0042
ENSG00000197013	Skin_Sun_Exposed_Lower_leg	ZNF429	19	21741088	T	C	-0.619356	0.10337	0.0462	0.0208
ENSG00000197013	Skin_Sun_Exposed_Lower_leg	ZNF429	19	21803122	G	A	0.212761	0.0317582	-0.0007	0.0038
ENSG00000197013	Nerve_Tibial	ZNF429	19	21772288	T	C	-0.270774	0.0450142	0.0071	0.0039
ENSG00000197013	Small_Intestine_Terminal_Ileum	ZNF429	19	21749035	C	T	-0.498183	0.0758388	0.0051	0.0039
ENSG00000197013	Colon_Transverse	ZNF429	19	21656046	T	C	0.432673	0.0543159	0.0004	0.0043
ENSG00000197013	Prostate	ZNF429	19	21770143	A	C	-0.534281	0.0620167	0.0077	0.0039
ENSG00000197013	Ovary	ZNF429	19	21797328	T	C	-0.344335	0.0498268	0.0021	0.0038
ENSG00000197013	Artery_Aorta	ZNF429	19	21752009	G	A	-0.492054	0.0386133	0.0058	0.0038
ENSG00000197013	Muscle_Skeletal	ZNF429	19	21778255	G	T	-0.695377	0.03183	0.0071	0.004
ENSG00000197013	Pituitary	ZNF429	19	21753089	C	A	-0.468637	0.0493291	0.0067	0.0041
ENSG00000197013	Breast_Mammary_Tissue	ZNF429	19	21770143	A	C	-0.264198	0.0454902	0.0077	0.0039
ENSG00000197013	Adipose_Visceral_Omentum	ZNF429	19	21754767	C	T	-0.463252	0.0349612	0.007	0.0041
ENSG00000197013	Cells_Cultured_fibroblasts	ZNF429	19	21782229	C	T	-0.421482	0.0329101	0.007	0.004
ENSG00000197013	Cells_EBV-transformed_lymphocytes	ZNF429	19	21672022	C	T	0.523406	0.073829	-0.0091	0.0042
ENSG00000197013	Nerve_Tibial	ZNF429	19	21687049	A	G	0.45806	0.0495676	-0.0141	0.0049
ENSG00000197013	Adipose_Subcutaneous	ZNF429	19	21775371	T	C	-0.527673	0.0349311	0.0079	0.0039
ENSG00000197013	Esophagus_Muscularis	ZNF429	19	21752009	G	A	-0.271991	0.0452447	0.0058	0.0038
ENSG00000197013	Spleen	ZNF429	19	21778255	G	T	-0.843577	0.0549261	0.0071	0.004
ENSG00000197013	Brain_Cerebellar_Hemisphere	ZNF429	19	21816186	A	G	-0.374595	0.0497751	-0.0033	0.0043
ENSG00000197013	Colon_Transverse	ZNF429	19	21778255	G	T	-0.825829	0.0459115	0.0071	0.004
ENSG00000197013	Skin_Sun_Exposed_Lower_leg	ZNF429	19	21760071	G	A	-0.383413	0.0380564	0.0005	0.0045
ENSG00000197013	Brain_Cerebellum	ZNF429	19	21813051	C	T	-0.380177	0.0508923	-0.0031	0.0043
ENSG00000197013	Thyroid	ZNF429	19	21693128	T	G	0.25756	0.0339884	0.0098	0.0037
ENSG00000197013	Esophagus_Gastroesophageal_Junction	ZNF429	19	21804968	G	A	0.330867	0.0543806	-0.0034	0.004
ENSG00000197013	Stomach	ZNF429	19	21772288	T	C	-0.510828	0.0555278	0.0071	0.0039
ENSG00000197013	Cells_Cultured_fibroblasts	ZNF429	19	21739870	T	C	-0.302437	0.0377325	0.0164	0.0046
ENSG00000197013	Brain_Cerebellar_Hemisphere	ZNF429	19	21749035	C	T	-0.586076	0.048434	0.0051	0.0039
ENSG00000197013	Artery_Coronary	ZNF429	19	21672022	C	T	0.454636	0.0536233	-0.0091	0.0042
ENSG00000197013	Pancreas	ZNF429	19	21778255	G	T	-0.758669	0.0504864	0.0071	0.004
ENSG00000197013	Brain_Cerebellum	ZNF429	19	21749035	C	T	-0.666098	0.0500856	0.0051	0.0039
ENSG00000197013	Esophagus_Mucosa	ZNF429	19	21778255	G	T	-0.665965	0.0451213	0.0071	0.004
ENSG00000197013	Vagina	ZNF429	19	21753089	C	A	-0.641044	0.0736271	0.0067	0.0041
ENSG00000197013	Whole_Blood	ZNF429	19	21754767	C	T	-0.621068	0.0222012	0.007	0.0041
ENSG00000197013	Spleen	ZNF429	19	21652035	G	A	0.403131	0.0641345	0.0001	0.0043
ENSG00000197013	Minor_Salivary_Gland	ZNF429	19	21778255	G	T	-0.686265	0.0718321	0.0071	0.004
ENSG00000197013	Whole_Blood	ZNF429	19	21674962	T	C	0.162367	0.0277661	-0.0149	0.0046
ENSG00000197013	Whole_Blood	ZNF429	19	21746380	T	C	-0.227744	0.0260136	0.0014	0.0046
ENSG00000198521	Pancreas	ZNF43	19	21778478	G	A	-0.253399	0.0445188	0.01	0.0042
ENSG00000198521	Lung	ZNF43	19	21780642	A	ATGTTATT	0.245983	0.0314505	-0.0066	0.0052
ENSG00000198521	Colon_Transverse	ZNF43	19	21782229	C	T	-0.295199	0.0421923	0.007	0.004
ENSG00000198521	Stomach	ZNF43	19	21778478	G	A	-0.326741	0.0496522	0.01	0.0042
ENSG00000198521	Esophagus_Mucosa	ZNF43	19	21778217	G	A	-0.247079	0.0296502	0.0066	0.0039
ENSG00000198521	Thyroid	ZNF43	19	22017483	T	C	0.77447	0.116887	-0.0198	0.0246
ENSG00000198521	Spleen	ZNF43	19	21782050	A	G	0.272555	0.044019	-0.0057	0.004
ENSG00000198521	Muscle_Skeletal	ZNF43	19	21754767	C	T	-0.452155	0.0339913	0.007	0.0041
ENSG00000198521	Whole_Blood	ZNF43	19	21753089	C	A	-0.29541	0.0263395	0.0067	0.0041
ENSG00000198521	Skin_Not_Sun_Exposed_Suprapubic	ZNF43	19	21754767	C	T	-0.223432	0.0290164	0.007	0.0041
ENSG00000198521	Prostate	ZNF43	19	21782229	C	T	-0.349109	0.0595226	0.007	0.004
ENSG00000198521	Skin_Sun_Exposed_Lower_leg	ZNF43	19	21754767	C	T	-0.218755	0.0305293	0.007	0.0041
ENSG00000118620	Whole_Blood	ZNF430	19	21778217	G	A	-0.197462	0.0210209	0.0066	0.0039
ENSG00000118620	Muscle_Skeletal	ZNF430	19	21777466	T	A	-0.253361	0.0373995	0.008	0.0039
ENSG00000196705	Esophagus_Gastroesophageal_Junction	ZNF431	19	21334003	T	C	1.2306	0.0818651	-0.0318	0.0248
ENSG00000196705	Thyroid	ZNF431	19	21334003	T	C	1.40614	0.0827371	-0.0318	0.0248
ENSG00000196705	Heart_Left_Ventricle	ZNF431	19	21334003	T	C	1.37217	0.147631	-0.0318	0.0248
ENSG00000196705	Colon_Transverse	ZNF431	19	21334003	T	C	1.58939	0.110907	-0.0318	0.0248
ENSG00000196705	Brain_Cortex	ZNF431	19	21334003	T	C	1.2398	0.186537	-0.0318	0.0248
ENSG00000196705	Esophagus_Mucosa	ZNF431	19	21334003	T	C	0.621967	0.0661522	-0.0318	0.0248
ENSG00000196705	Artery_Coronary	ZNF431	19	21334003	T	C	1.46225	0.123943	-0.0318	0.0248
ENSG00000196705	Thyroid	ZNF431	19	21395446	T	C	0.184491	0.0269929	0.0041	0.0046
ENSG00000196705	Brain_Hypothalamus	ZNF431	19	21334003	T	C	1.62063	0.208331	-0.0318	0.0248
ENSG00000196705	Whole_Blood	ZNF431	19	21778138	G	C	-0.287138	0.0237028	0.0081	0.0044
ENSG00000196705	Adipose_Subcutaneous	ZNF431	19	21334003	T	C	1.84558	0.0945729	-0.0318	0.0248
ENSG00000196705	Artery_Aorta	ZNF431	19	21334003	T	C	1.5629	0.0925228	-0.0318	0.0248
ENSG00000196705	Pancreas	ZNF431	19	21176372	A	G	-0.569589	0.0658978	-0.0084	0.0061
ENSG00000196705	Testis	ZNF431	19	21371118	T	TAGTC	0.16067	0.0220414	0.0089	0.0054
ENSG00000196705	Skin_Sun_Exposed_Lower_leg	ZNF431	19	21334003	T	C	1.4484	0.0960866	-0.0318	0.0248
ENSG00000196705	Skin_Not_Sun_Exposed_Suprapubic	ZNF431	19	21334003	T	C	1.53877	0.082661	-0.0318	0.0248
ENSG00000196705	Adipose_Visceral_Omentum	ZNF431	19	21334003	T	C	1.43258	0.0758699	-0.0318	0.0248
ENSG00000196705	Pancreas	ZNF431	19	21334003	T	C	1.55101	0.151125	-0.0318	0.0248
ENSG00000196705	Brain_Amygdala	ZNF431	19	21334003	T	C	1.70618	0.265531	-0.0318	0.0248
ENSG00000196705	Ovary	ZNF431	19	21371118	T	TAGTC	0.274981	0.0452892	0.0089	0.0054
ENSG00000196705	Brain_Putamen_basal_ganglia	ZNF431	19	21334003	T	C	1.42639	0.216732	-0.0318	0.0248
ENSG00000196705	Breast_Mammary_Tissue	ZNF431	19	21334003	T	C	1.80763	0.0966402	-0.0318	0.0248
ENSG00000196705	Whole_Blood	ZNF431	19	21334003	T	C	1.29429	0.0820391	-0.0318	0.0248
ENSG00000196705	Small_Intestine_Terminal_Ileum	ZNF431	19	21334003	T	C	1.05026	0.113672	-0.0318	0.0248
ENSG00000196705	Colon_Sigmoid	ZNF431	19	21334003	T	C	1.23569	0.122659	-0.0318	0.0248
ENSG00000196705	Lung	ZNF431	19	21334003	T	C	1.40105	0.112339	-0.0318	0.0248
ENSG00000196705	Heart_Atrial_Appendage	ZNF431	19	21334003	T	C	1.60178	0.121849	-0.0318	0.0248
ENSG00000196705	Stomach	ZNF431	19	21334003	T	C	1.55535	0.119537	-0.0318	0.0248
ENSG00000196705	Spleen	ZNF431	19	21334003	T	C	2.00618	0.127344	-0.0318	0.0248
ENSG00000196705	Cells_Cultured_fibroblasts	ZNF431	19	21334003	T	C	1.27664	0.112113	-0.0318	0.0248
ENSG00000196705	Nerve_Tibial	ZNF431	19	21334003	T	C	1.63652	0.0745317	-0.0318	0.0248
ENSG00000196705	Artery_Tibial	ZNF431	19	21334003	T	C	1.36174	0.0766548	-0.0318	0.0248
ENSG00000196705	Brain_Cerebellar_Hemisphere	ZNF431	19	21334003	T	C	1.85473	0.148672	-0.0318	0.0248
ENSG00000196705	Pituitary	ZNF431	19	21334003	T	C	1.81643	0.199766	-0.0318	0.0248
ENSG00000196705	Muscle_Skeletal	ZNF431	19	21753089	C	A	-0.191725	0.0311804	0.0067	0.0041
ENSG00000196705	Testis	ZNF431	19	21334003	T	C	1.09119	0.079117	-0.0318	0.0248
ENSG00000196705	Esophagus_Muscularis	ZNF431	19	21334003	T	C	1.11638	0.0796954	-0.0318	0.0248
ENSG00000196705	Prostate	ZNF431	19	21334003	T	C	1.88218	0.17703	-0.0318	0.0248
ENSG00000196705	Brain_Spinal_cord_cervical_c-1	ZNF431	19	21334003	T	C	2.01712	0.249206	-0.0318	0.0248
ENSG00000196705	Cells_EBV-transformed_lymphocytes	ZNF431	19	21334003	T	C	2.08192	0.313288	-0.0318	0.0248
ENSG00000196705	Brain_Nucleus_accumbens_basal_ganglia	ZNF431	19	21334003	T	C	1.38973	0.181411	-0.0318	0.0248
ENSG00000196705	Nerve_Tibial	ZNF431	19	21333969	T	G	-0.353648	0.0591938	-0.0232	0.0201
ENSG00000196705	Brain_Caudate_basal_ganglia	ZNF431	19	21334003	T	C	1.55435	0.220045	-0.0318	0.0248
ENSG00000196705	Brain_Cerebellum	ZNF431	19	21334003	T	C	1.71189	0.171212	-0.0318	0.0248
ENSG00000256087	Spleen	ZNF432	19	52555432	G	A	-0.4113	0.0591352	0.0137	0.004
ENSG00000256087	Adipose_Subcutaneous	ZNF432	19	52549183	A	G	-0.22862	0.0281437	0.014	0.0049
ENSG00000256087	Nerve_Tibial	ZNF432	19	52550867	C	T	-0.266772	0.0277013	0.0138	0.0049
ENSG00000256087	Colon_Transverse	ZNF432	19	52587907	A	G	-0.279575	0.048418	0.0126	0.0047
ENSG00000256087	Esophagus_Muscularis	ZNF432	19	52555170	T	C	-0.272848	0.0362529	0.0126	0.0046
ENSG00000256087	Thyroid	ZNF432	19	52555170	T	C	-0.297739	0.0346603	0.0126	0.0046
ENSG00000256087	Skin_Sun_Exposed_Lower_leg	ZNF432	19	52599202	C	T	0.469139	0.0736642	0.0077	0.0219
ENSG00000256087	Brain_Cerebellum	ZNF432	19	52566168	A	G	-0.387489	0.061797	0.0138	0.0051
ENSG00000256087	Skin_Not_Sun_Exposed_Suprapubic	ZNF432	19	52586287	G	T	0.46222	0.0378239	0.0104	0.0058
ENSG00000256087	Esophagus_Gastroesophageal_Junction	ZNF432	19	52559386	C	A	-0.31186	0.0473315	0.0139	0.0049
ENSG00000256087	Pancreas	ZNF432	19	52595930	G	T	-0.298979	0.0367694	0.0119	0.004
ENSG00000256087	Cells_Cultured_fibroblasts	ZNF432	19	52559550	C	T	-0.238886	0.0318806	0.0125	0.0047
ENSG00000256087	Skin_Sun_Exposed_Lower_leg	ZNF432	19	52586287	G	T	0.509375	0.0354796	0.0104	0.0058
ENSG00000256087	Muscle_Skeletal	ZNF432	19	52561483	T	C	-0.185142	0.032862	0.0146	0.0047
ENSG00000256087	Skin_Not_Sun_Exposed_Suprapubic	ZNF432	19	52531109	G	A	0.617725	0.0934348	0.0656	0.0448
ENSG00000256087	Adipose_Visceral_Omentum	ZNF432	19	52576020	T	C	-0.323439	0.0410147	0.0141	0.0049
ENSG00000256087	Esophagus_Mucosa	ZNF432	19	52583011	G	A	0.564851	0.0472579	0.0117	0.0059
ENSG00000197647	Skin_Not_Sun_Exposed_Suprapubic	ZNF433	19	12095918	A	AGG	-0.413732	0.065094	0.0158	0.0134
ENSG00000197647	Skin_Sun_Exposed_Lower_leg	ZNF433	19	12115962	A	AT	-0.475581	0.0717756	0.0424	0.0316
ENSG00000125945	Esophagus_Mucosa	ZNF436	1	23698120	G	C	0.491572	0.062222	-0.0122	0.0071
ENSG00000125945	Thyroid	ZNF436	1	23701583	T	C	1.39458	0.0632936	-0.0097	0.007
ENSG00000125945	Skin_Sun_Exposed_Lower_leg	ZNF436	1	23698120	G	C	1.32706	0.0479591	-0.0122	0.0071
ENSG00000125945	Stomach	ZNF436	1	23698120	G	C	1.68922	0.0818919	-0.0122	0.0071
ENSG00000125945	Artery_Aorta	ZNF436	1	23698120	G	C	1.06028	0.057482	-0.0122	0.0071
ENSG00000125945	Testis	ZNF436	1	23698120	G	C	0.92997	0.0915118	-0.0122	0.0071
ENSG00000125945	Adrenal_Gland	ZNF436	1	23680630	T	C	1.18604	0.0607016	-0.0092	0.0071
ENSG00000125945	Artery_Tibial	ZNF436	1	23698120	G	C	1.12463	0.0686902	-0.0122	0.0071
ENSG00000125945	Heart_Left_Ventricle	ZNF436	1	23698120	G	C	0.666479	0.0651288	-0.0122	0.0071
ENSG00000125945	Skin_Not_Sun_Exposed_Suprapubic	ZNF436	1	23680630	T	C	1.42679	0.0600742	-0.0092	0.0071
ENSG00000125945	Liver	ZNF436	1	23685489	T	C	1.49559	0.113986	-0.0094	0.007
ENSG00000125945	Prostate	ZNF436	1	23698120	G	C	1.42124	0.0997982	-0.0122	0.0071
ENSG00000125945	Esophagus_Gastroesophageal_Junction	ZNF436	1	23698120	G	C	1.1417	0.0831806	-0.0122	0.0071
ENSG00000125945	Nerve_Tibial	ZNF436	1	23698120	G	C	1.34023	0.0650944	-0.0122	0.0071
ENSG00000125945	Esophagus_Muscularis	ZNF436	1	23698120	G	C	1.17485	0.0691201	-0.0122	0.0071
ENSG00000125945	Adipose_Subcutaneous	ZNF436	1	23698120	G	C	0.642363	0.0530471	-0.0122	0.0071
ENSG00000125945	Colon_Transverse	ZNF436	1	23698120	G	C	1.50664	0.0813311	-0.0122	0.0071
ENSG00000125945	Muscle_Skeletal	ZNF436	1	23688933	G	A	0.235078	0.0406929	0.0012	0.0041
ENSG00000125945	Pancreas	ZNF436	1	23698120	G	C	1.54805	0.0797372	-0.0122	0.0071
ENSG00000125945	Spleen	ZNF436	1	23698120	G	C	0.863324	0.117897	-0.0122	0.0071
ENSG00000125945	Breast_Mammary_Tissue	ZNF436	1	23698120	G	C	0.861976	0.0792913	-0.0122	0.0071
ENSG00000125945	Muscle_Skeletal	ZNF436	1	23698120	G	C	1.26873	0.072508	-0.0122	0.0071
ENSG00000125945	Vagina	ZNF436	1	23680630	T	C	0.959212	0.129853	-0.0092	0.0071
ENSG00000125945	Adipose_Visceral_Omentum	ZNF436	1	23698120	G	C	0.553318	0.0843283	-0.0122	0.0071
ENSG00000125945	Small_Intestine_Terminal_Ileum	ZNF436	1	23680630	T	C	1.49351	0.114837	-0.0092	0.0071
ENSG00000125945	Artery_Coronary	ZNF436	1	23698120	G	C	0.664498	0.0993848	-0.0122	0.0071
ENSG00000125945	Minor_Salivary_Gland	ZNF436	1	23685489	T	C	1.77112	0.158261	-0.0094	0.007
ENSG00000125945	Ovary	ZNF436	1	23680630	T	C	1.35062	0.107192	-0.0092	0.0071
ENSG00000125945	Kidney_Cortex	ZNF436	1	23639009	G	A	1.27294	0.159844	-0.011	0.0074
ENSG00000125945	Colon_Sigmoid	ZNF436	1	23698120	G	C	1.11609	0.0975611	-0.0122	0.0071
ENSG00000125945	Pituitary	ZNF436	1	23685489	T	C	1.19738	0.0856804	-0.0094	0.007
ENSG00000125945	Lung	ZNF436	1	23701583	T	C	0.676596	0.0510081	-0.0097	0.007
ENSG00000125945	Heart_Atrial_Appendage	ZNF436	1	23685489	T	C	0.694909	0.077337	-0.0094	0.007
ENSG00000249087	Heart_Left_Ventricle	ZNF436-AS1	1	23680630	T	C	0.43603	0.0645668	-0.0092	0.0071
ENSG00000249087	Adrenal_Gland	ZNF436-AS1	1	23680630	T	C	1.61323	0.0778448	-0.0092	0.0071
ENSG00000249087	Thyroid	ZNF436-AS1	1	23702531	G	A	-0.240475	0.0348915	-0.0059	0.0047
ENSG00000249087	Heart_Atrial_Appendage	ZNF436-AS1	1	23685489	T	C	0.504865	0.0730711	-0.0094	0.007
ENSG00000249087	Ovary	ZNF436-AS1	1	23680630	T	C	1.34325	0.109149	-0.0092	0.0071
ENSG00000249087	Kidney_Cortex	ZNF436-AS1	1	23708486	C	T	1.14238	0.172398	-0.0127	0.0073
ENSG00000249087	Small_Intestine_Terminal_Ileum	ZNF436-AS1	1	23639009	G	A	1.2723	0.116764	-0.011	0.0074
ENSG00000249087	Prostate	ZNF436-AS1	1	23698120	G	C	1.0404	0.0804925	-0.0122	0.0071
ENSG00000249087	Esophagus_Mucosa	ZNF436-AS1	1	23701583	T	C	0.49683	0.0499135	-0.0097	0.007
ENSG00000249087	Thyroid	ZNF436-AS1	1	23701583	T	C	0.811218	0.051445	-0.0097	0.007
ENSG00000249087	Lung	ZNF436-AS1	1	23701583	T	C	0.584805	0.0483906	-0.0097	0.007
ENSG00000249087	Artery_Aorta	ZNF436-AS1	1	23698120	G	C	0.735584	0.0411979	-0.0122	0.0071
ENSG00000249087	Liver	ZNF436-AS1	1	23685489	T	C	1.20886	0.107593	-0.0094	0.007
ENSG00000249087	Colon_Sigmoid	ZNF436-AS1	1	23698120	G	C	0.80859	0.0707839	-0.0122	0.0071
ENSG00000249087	Skin_Sun_Exposed_Lower_leg	ZNF436-AS1	1	23687827	C	T	-0.262721	0.0342565	-0.0057	0.0046
ENSG00000249087	Minor_Salivary_Gland	ZNF436-AS1	1	23685489	T	C	1.55635	0.127557	-0.0094	0.007
ENSG00000249087	Uterus	ZNF436-AS1	1	23680630	T	C	0.756035	0.118215	-0.0092	0.0071
ENSG00000249087	Adipose_Subcutaneous	ZNF436-AS1	1	23698120	G	C	0.483026	0.0588146	-0.0122	0.0071
ENSG00000249087	Esophagus_Muscularis	ZNF436-AS1	1	23698120	G	C	0.80942	0.0575523	-0.0122	0.0071
ENSG00000249087	Artery_Tibial	ZNF436-AS1	1	23698120	G	C	1.08571	0.0568459	-0.0122	0.0071
ENSG00000249087	Stomach	ZNF436-AS1	1	23698120	G	C	1.51301	0.081187	-0.0122	0.0071
ENSG00000249087	Esophagus_Gastroesophageal_Junction	ZNF436-AS1	1	23698120	G	C	0.788864	0.0514588	-0.0122	0.0071
ENSG00000249087	Breast_Mammary_Tissue	ZNF436-AS1	1	23698120	G	C	0.649292	0.0707628	-0.0122	0.0071
ENSG00000249087	Skin_Sun_Exposed_Lower_leg	ZNF436-AS1	1	23698120	G	C	1.49712	0.0526096	-0.0122	0.0071
ENSG00000249087	Pituitary	ZNF436-AS1	1	23685489	T	C	0.845973	0.0999585	-0.0094	0.007
ENSG00000249087	Esophagus_Gastroesophageal_Junction	ZNF436-AS1	1	23344075	T	C	-0.301491	0.0503405	0.0073	0.008
ENSG00000249087	Pancreas	ZNF436-AS1	1	23710475	T	C	0.253168	0.0442486	0.0058	0.0037
ENSG00000249087	Pancreas	ZNF436-AS1	1	23698120	G	C	1.72522	0.0910913	-0.0122	0.0071
ENSG00000249087	Artery_Coronary	ZNF436-AS1	1	23698120	G	C	0.620212	0.0883959	-0.0122	0.0071
ENSG00000249087	Muscle_Skeletal	ZNF436-AS1	1	23698120	G	C	0.920428	0.0587166	-0.0122	0.0071
ENSG00000249087	Muscle_Skeletal	ZNF436-AS1	1	23693422	C	T	0.400855	0.0331352	0.0022	0.0042
ENSG00000249087	Skin_Not_Sun_Exposed_Suprapubic	ZNF436-AS1	1	23698120	G	C	1.41752	0.0551452	-0.0122	0.0071
ENSG00000249087	Colon_Transverse	ZNF436-AS1	1	23698120	G	C	1.60767	0.0774061	-0.0122	0.0071
ENSG00000249087	Nerve_Tibial	ZNF436-AS1	1	23698120	G	C	0.970012	0.0481011	-0.0122	0.0071
ENSG00000183621	Nerve_Tibial	ZNF438	10	31258894	C	A	0.160229	0.0281228	0.0028	0.0037
ENSG00000183621	Artery_Tibial	ZNF438	10	31334836	G	C	0.199678	0.030051	0.0047	0.0038
ENSG00000183621	Whole_Blood	ZNF438	10	31218737	A	T	-0.149299	0.0155627	0.0095	0.0037
ENSG00000183621	Esophagus_Mucosa	ZNF438	10	31330221	A	C	-0.590568	0.0927098	0.0123	0.0086
ENSG00000183621	Pituitary	ZNF438	10	31295685	G	T	0.358539	0.0547599	-0.0004	0.0041
ENSG00000183621	Esophagus_Muscularis	ZNF438	10	31261065	AT	A	0.26198	0.0380858	0.0119	0.0054
ENSG00000183621	Skin_Sun_Exposed_Lower_leg	ZNF438	10	31366929	C	T	-0.161623	0.0281822	0.0028	0.0041
ENSG00000183621	Thyroid	ZNF438	10	31107039	A	C	-0.31898	0.0488158	0.0173	0.0054
ENSG00000183621	Colon_Sigmoid	ZNF438	10	31294981	C	T	0.2838	0.041599	0.0039	0.0038
ENSG00000183621	Testis	ZNF438	10	31217800	T	A	0.277529	0.040055	0.01	0.0038
ENSG00000183621	Thyroid	ZNF438	10	31258894	C	A	0.200961	0.0341227	0.0028	0.0037
ENSG00000183621	Artery_Aorta	ZNF438	10	31334836	G	C	0.24388	0.0337421	0.0047	0.0038
ENSG00000171291	Artery_Aorta	ZNF439	19	11888562	A	T	0.820156	0.134302	-0.019	0.0152
ENSG00000171291	Thyroid	ZNF439	19	11959564	C	T	1.13469	0.104782	0.006	0.0125
ENSG00000171291	Adipose_Subcutaneous	ZNF439	19	11959564	C	T	1.09966	0.0960351	0.006	0.0125
ENSG00000171291	Testis	ZNF439	19	11950525	C	T	0.41737	0.0476358	-0.01	0.0038
ENSG00000171291	Adipose_Visceral_Omentum	ZNF439	19	11959564	C	T	0.783623	0.0983756	0.006	0.0125
ENSG00000171291	Heart_Atrial_Appendage	ZNF439	19	11959564	C	T	1.2718	0.120351	0.006	0.0125
ENSG00000171291	Pancreas	ZNF439	19	11959564	C	T	1.94966	0.206589	0.006	0.0125
ENSG00000171291	Skin_Not_Sun_Exposed_Suprapubic	ZNF439	19	11959564	C	T	0.715548	0.127276	0.006	0.0125
ENSG00000171291	Esophagus_Muscularis	ZNF439	19	11888562	A	T	0.82834	0.131787	-0.019	0.0152
ENSG00000171291	Minor_Salivary_Gland	ZNF439	19	11959564	C	T	1.54831	0.213823	0.006	0.0125
ENSG00000171291	Heart_Left_Ventricle	ZNF439	19	11959564	C	T	1.09203	0.148426	0.006	0.0125
ENSG00000171291	Colon_Transverse	ZNF439	19	11959564	C	T	0.745826	0.123064	0.006	0.0125
ENSG00000171291	Colon_Sigmoid	ZNF439	19	11959564	C	T	1.11416	0.144179	0.006	0.0125
ENSG00000171291	Nerve_Tibial	ZNF439	19	11959564	C	T	0.745901	0.0987203	0.006	0.0125
ENSG00000171291	Muscle_Skeletal	ZNF439	19	11959564	C	T	1.70728	0.127172	0.006	0.0125
ENSG00000171291	Breast_Mammary_Tissue	ZNF439	19	12064946	C	T	0.649425	0.0802575	0.0124	0.0148
ENSG00000171291	Stomach	ZNF439	19	11959564	C	T	1.48571	0.211134	0.006	0.0125
ENSG00000171291	Lung	ZNF439	19	11888562	A	T	0.702147	0.110771	-0.019	0.0152
ENSG00000171291	Testis	ZNF439	19	11959564	C	T	1.21317	0.152986	0.006	0.0125
ENSG00000171291	Esophagus_Mucosa	ZNF439	19	11959564	C	T	1.05434	0.121542	0.006	0.0125
ENSG00000171291	Adrenal_Gland	ZNF439	19	11959564	C	T	1.54937	0.252405	0.006	0.0125
ENSG00000197857	Nerve_Tibial	ZNF44	19	12248233	T	C	0.671904	0.120429	-0.0096	0.0127
ENSG00000197857	Skin_Sun_Exposed_Lower_leg	ZNF44	19	12248233	T	C	0.603109	0.0979575	-0.0096	0.0127
ENSG00000197857	Brain_Cerebellar_Hemisphere	ZNF44	19	12404576	C	A	1.75423	0.295351	0.0065	0.0039
ENSG00000171295	Whole_Blood	ZNF440	19	11885408	T	C	-0.572038	0.0886147	-0.0169	0.0188
ENSG00000171295	Artery_Coronary	ZNF440	19	11885408	T	C	-1.23288	0.208926	-0.0169	0.0188
ENSG00000171295	Cells_Cultured_fibroblasts	ZNF440	19	11928503	G	GGAAA	-0.269248	0.0414996	-0.0171	0.0064
ENSG00000171295	Adipose_Subcutaneous	ZNF440	19	11885408	T	C	-1.52921	0.158547	-0.0169	0.0188
ENSG00000171295	Adipose_Visceral_Omentum	ZNF440	19	11885408	T	C	-1.05133	0.178902	-0.0169	0.0188
ENSG00000171295	Esophagus_Muscularis	ZNF440	19	11885408	T	C	-1.1889	0.19034	-0.0169	0.0188
ENSG00000171295	Artery_Tibial	ZNF440	19	11885408	T	C	-1.16885	0.13266	-0.0169	0.0188
ENSG00000171295	Cells_Cultured_fibroblasts	ZNF440	19	11885408	T	C	-1.56088	0.166743	-0.0169	0.0188
ENSG00000171295	Lung	ZNF440	19	11885408	T	C	-0.710375	0.117869	-0.0169	0.0188
ENSG00000171295	Thyroid	ZNF440	19	11885408	T	C	-1.11931	0.124603	-0.0169	0.0188
ENSG00000171295	Breast_Mammary_Tissue	ZNF440	19	11885408	T	C	-0.936395	0.164909	-0.0169	0.0188
ENSG00000171295	Nerve_Tibial	ZNF440	19	11885408	T	C	-1.42397	0.16473	-0.0169	0.0188
ENSG00000197044	Cells_Cultured_fibroblasts	ZNF441	19	11894535	G	C	0.228034	0.0291279	-0.0089	0.0038
ENSG00000197044	Thyroid	ZNF441	19	11894878	A	G	0.162019	0.0270211	-0.009	0.0038
ENSG00000197044	Cells_EBV-transformed_lymphocytes	ZNF441	19	11877120	T	C	0.493629	0.0782724	-0.0087	0.0038
ENSG00000197044	Esophagus_Mucosa	ZNF441	19	11952121	A	G	0.227915	0.0369787	-0.0099	0.0037
ENSG00000198342	Whole_Blood	ZNF442	19	12476578	GC	G	-0.28476	0.0475314	0.0025	0.0071
ENSG00000180855	Pituitary	ZNF443	19	12559713	A	G	-0.40932	0.048176	-0.0109	0.0037
ENSG00000180855	Nerve_Tibial	ZNF443	19	12567293	T	C	-0.325431	0.0345408	-0.0082	0.0041
ENSG00000180855	Brain_Nucleus_accumbens_basal_ganglia	ZNF443	19	12546744	T	G	0.556441	0.0544087	0.0005	0.0042
ENSG00000180855	Breast_Mammary_Tissue	ZNF443	19	12561240	A	G	-0.246953	0.0283274	-0.0103	0.0037
ENSG00000180855	Brain_Cortex	ZNF443	19	12546189	C	A	0.452017	0.0549436	0.0014	0.0041
ENSG00000180855	Pancreas	ZNF443	19	12577008	A	G	-0.343254	0.0555898	-0.0105	0.0037
ENSG00000180855	Colon_Sigmoid	ZNF443	19	12568344	T	G	-0.314041	0.0435049	-0.011	0.0037
ENSG00000180855	Testis	ZNF443	19	12568344	T	G	-0.633504	0.0555273	-0.011	0.0037
ENSG00000180855	Muscle_Skeletal	ZNF443	19	12551058	T	C	-0.45416	0.0441677	-0.0103	0.0051
ENSG00000180855	Skin_Sun_Exposed_Lower_leg	ZNF443	19	12568344	T	G	-0.244291	0.0281972	-0.011	0.0037
ENSG00000180855	Thyroid	ZNF443	19	12551065	A	G	-0.451719	0.0372155	-0.0102	0.0056
ENSG00000180855	Esophagus_Muscularis	ZNF443	19	12558588	A	T	-0.410731	0.0457095	-0.0111	0.0038
ENSG00000180855	Heart_Atrial_Appendage	ZNF443	19	12552875	A	G	-0.384743	0.0519296	-0.0126	0.0044
ENSG00000180855	Skin_Not_Sun_Exposed_Suprapubic	ZNF443	19	12558588	A	T	-0.289155	0.0276674	-0.0111	0.0038
ENSG00000180855	Minor_Salivary_Gland	ZNF443	19	12567293	T	C	-1.08283	0.129278	-0.0082	0.0041
ENSG00000180855	Brain_Caudate_basal_ganglia	ZNF443	19	12546082	A	G	0.654013	0.0641709	-0.0004	0.0043
ENSG00000180855	Artery_Aorta	ZNF443	19	12552715	C	G	-0.318156	0.0510077	-0.0096	0.005
ENSG00000180855	Whole_Blood	ZNF443	19	12578106	A	G	-0.183955	0.0264052	0.0007	0.0042
ENSG00000180855	Adipose_Subcutaneous	ZNF443	19	12567293	T	C	-0.203143	0.0336936	-0.0082	0.0041
ENSG00000180855	Colon_Transverse	ZNF443	19	12567293	T	C	-0.2288	0.035102	-0.0082	0.0041
ENSG00000180855	Brain_Putamen_basal_ganglia	ZNF443	19	12546744	T	G	0.481051	0.0644199	0.0005	0.0042
ENSG00000180855	Artery_Tibial	ZNF443	19	12567293	T	C	-0.321619	0.037441	-0.0082	0.0041
ENSG00000167685	Testis	ZNF444	19	56446490	A	G	-0.618309	0.104677	0.0106	0.0115
ENSG00000083838	Testis	ZNF446	19	59064939	C	T	-0.259941	0.0396126	-0.0095	0.0046
ENSG00000083838	Adipose_Subcutaneous	ZNF446	19	58942074	A	G	0.415837	0.0746162	-0.0071	0.0128
ENSG00000124459	Skin_Not_Sun_Exposed_Suprapubic	ZNF45	19	44438672	T	TC	0.258882	0.0293067	-0.0024	0.0052
ENSG00000124459	Pituitary	ZNF45	19	44434947	C	A	0.4188	0.0489861	-0.0065	0.004
ENSG00000124459	Skin_Sun_Exposed_Lower_leg	ZNF45	19	44442899	G	C	0.246876	0.0250778	-0.0056	0.0039
ENSG00000124459	Breast_Mammary_Tissue	ZNF45	19	44434947	C	A	0.243752	0.0402981	-0.0065	0.004
ENSG00000124459	Colon_Sigmoid	ZNF45	19	44438672	T	TC	0.227737	0.0374072	-0.0024	0.0052
ENSG00000124459	Adipose_Subcutaneous	ZNF45	19	44463739	A	G	0.292114	0.0325576	-0.0055	0.0038
ENSG00000124459	Thyroid	ZNF45	19	44443179	A	G	0.389597	0.0345692	-0.0056	0.0039
ENSG00000124459	Brain_Putamen_basal_ganglia	ZNF45	19	44456672	G	C	0.411201	0.0693111	-0.0074	0.0038
ENSG00000124459	Nerve_Tibial	ZNF45	19	44463739	A	G	0.29775	0.0351784	-0.0055	0.0038
ENSG00000124459	Cells_Cultured_fibroblasts	ZNF45	19	44460204	C	T	0.340039	0.0508802	-0.0041	0.0058
ENSG00000178187	Skin_Sun_Exposed_Lower_leg	ZNF454	5	178377899	C	T	-0.261388	0.0397735	0.0093	0.0039
ENSG00000178187	Cells_Cultured_fibroblasts	ZNF454	5	178370007	G	C	-0.318241	0.0353772	0.0074	0.0038
ENSG00000178187	Uterus	ZNF454	5	178383946	G	A	-0.781266	0.0772939	0.005	0.0038
ENSG00000178187	Prostate	ZNF454	5	178377899	C	T	-0.672476	0.0737114	0.0093	0.0039
ENSG00000178187	Artery_Tibial	ZNF454	5	178383855	T	C	-0.435001	0.0403828	0.0055	0.0038
ENSG00000178187	Pituitary	ZNF454	5	178382142	G	A	-0.789729	0.0530228	0.0048	0.0038
ENSG00000178187	Esophagus_Muscularis	ZNF454	5	178383946	G	A	-0.580581	0.0454539	0.005	0.0038
ENSG00000178187	Spleen	ZNF454	5	178383946	G	A	-0.565805	0.0702837	0.005	0.0038
ENSG00000178187	Heart_Atrial_Appendage	ZNF454	5	178383946	G	A	-0.362089	0.0568402	0.005	0.0038
ENSG00000178187	Colon_Sigmoid	ZNF454	5	178382142	G	A	-0.478958	0.0527695	0.0048	0.0038
ENSG00000178187	Ovary	ZNF454	5	178383946	G	A	-0.567014	0.0632946	0.005	0.0038
ENSG00000178187	Brain_Hypothalamus	ZNF454	5	178398631	T	C	0.620753	0.076141	-0.008	0.0042
ENSG00000178187	Thyroid	ZNF454	5	178369673	C	T	-0.536888	0.037173	0.0073	0.0038
ENSG00000178187	Brain_Nucleus_accumbens_basal_ganglia	ZNF454	5	178382142	G	A	-0.620298	0.0620663	0.0048	0.0038
ENSG00000178187	Breast_Mammary_Tissue	ZNF454	5	178377899	C	T	-0.38207	0.0428207	0.0093	0.0039
ENSG00000178187	Artery_Coronary	ZNF454	5	178377899	C	T	-0.616128	0.0655436	0.0093	0.0039
ENSG00000178187	Esophagus_Mucosa	ZNF454	5	178366062	A	G	0.319529	0.0515564	-0.0037	0.0041
ENSG00000178187	Brain_Caudate_basal_ganglia	ZNF454	5	178383855	T	C	-0.662474	0.0640191	0.0055	0.0038
ENSG00000178187	Adipose_Subcutaneous	ZNF454	5	178370007	G	C	-0.331611	0.0374826	0.0074	0.0038
ENSG00000178187	Skin_Not_Sun_Exposed_Suprapubic	ZNF454	5	178405941	C	T	-0.416796	0.0417823	0.0032	0.0037
ENSG00000178187	Lung	ZNF454	5	178383946	G	A	-0.419804	0.0354387	0.005	0.0038
ENSG00000178187	Colon_Transverse	ZNF454	5	178369673	C	T	-0.219327	0.0339095	0.0073	0.0038
ENSG00000178187	Artery_Aorta	ZNF454	5	178400805	T	C	-0.522348	0.0509399	0.0027	0.0039
ENSG00000178187	Brain_Cerebellar_Hemisphere	ZNF454	5	178400805	T	C	-0.45862	0.0478985	0.0027	0.0039
ENSG00000178187	Adipose_Visceral_Omentum	ZNF454	5	178384531	T	C	-0.332292	0.0359161	0.005	0.0038
ENSG00000178187	Esophagus_Gastroesophageal_Junction	ZNF454	5	178377899	C	T	-0.481885	0.0518287	0.0093	0.0039
ENSG00000178187	Brain_Cerebellum	ZNF454	5	178390237	G	T	-0.67381	0.0508247	0.0056	0.0037
ENSG00000178187	Stomach	ZNF454	5	178386808	A	G	0.268892	0.0392956	-0.0074	0.0041
ENSG00000178187	Nerve_Tibial	ZNF454	5	178383946	G	A	-0.401223	0.0444975	0.005	0.0038
ENSG00000178187	Brain_Cortex	ZNF454	5	178391860	A	G	0.664123	0.0833451	-0.0079	0.0039
ENSG00000178187	Vagina	ZNF454	5	178400475	G	A	-0.387964	0.0657003	0.0067	0.0038
ENSG00000148143	Cells_Cultured_fibroblasts	ZNF462	9	109776092	G	A	0.487408	0.0358813	0.0001	0.006
ENSG00000148143	Esophagus_Gastroesophageal_Junction	ZNF462	9	109784999	G	A	0.574083	0.069939	0	0.006
ENSG00000148143	Brain_Cerebellum	ZNF462	9	109784999	G	A	0.631428	0.106562	0	0.006
ENSG00000148143	Muscle_Skeletal	ZNF462	9	109781973	A	G	0.293494	0.0513617	0.0003	0.006
ENSG00000148143	Brain_Cerebellar_Hemisphere	ZNF462	9	109784999	G	A	0.740245	0.103105	0	0.006
ENSG00000148143	Brain_Cortex	ZNF462	9	109781455	A	G	0.486449	0.0785622	0.001	0.0061
ENSG00000148143	Esophagus_Muscularis	ZNF462	9	109776092	G	A	0.677821	0.0554528	0.0001	0.006
ENSG00000148143	Artery_Tibial	ZNF462	9	109781973	A	G	0.428793	0.0432334	0.0003	0.006
ENSG00000148143	Nerve_Tibial	ZNF462	9	109781973	A	G	0.392474	0.0399111	0.0003	0.006
ENSG00000148143	Adrenal_Gland	ZNF462	9	109740520	C	T	0.5169	0.0726291	0.0022	0.0054
ENSG00000148143	Brain_Caudate_basal_ganglia	ZNF462	9	109784999	G	A	0.553689	0.0847864	0	0.006
ENSG00000148143	Thyroid	ZNF462	9	109776092	G	A	0.461008	0.0444163	0.0001	0.006
ENSG00000148143	Brain_Frontal_Cortex_BA9	ZNF462	9	109776092	G	A	0.379268	0.0626442	0.0001	0.006
ENSG00000148143	Thyroid	ZNF462	9	109642696	G	A	-0.397814	0.0293969	-0.0053	0.0038
ENSG00000148143	Lung	ZNF462	9	109786735	C	T	0.387923	0.0539363	0.0025	0.0059
ENSG00000148143	Brain_Putamen_basal_ganglia	ZNF462	9	109776092	G	A	0.689925	0.0998361	0.0001	0.006
ENSG00000148143	Esophagus_Mucosa	ZNF462	9	109781973	A	G	0.303112	0.0450009	0.0003	0.006
ENSG00000148143	Colon_Sigmoid	ZNF462	9	109787178	T	C	0.737587	0.0763117	0.0008	0.0061
ENSG00000148143	Colon_Transverse	ZNF462	9	109781973	A	G	0.466505	0.0501503	0.0003	0.006
ENSG00000148143	Skin_Sun_Exposed_Lower_leg	ZNF462	9	109784999	G	A	0.269507	0.0448458	0	0.006
ENSG00000148143	Adipose_Subcutaneous	ZNF462	9	109781973	A	G	0.386207	0.0428915	0.0003	0.006
ENSG00000148143	Adipose_Visceral_Omentum	ZNF462	9	109781973	A	G	0.473066	0.0524472	0.0003	0.006
ENSG00000148143	Skin_Sun_Exposed_Lower_leg	ZNF462	9	109534407	C	G	0.293585	0.0422554	-0.0034	0.0058
ENSG00000181444	Minor_Salivary_Gland	ZNF467	7	149472112	T	C	-0.621707	0.100867	0.0141	0.0054
ENSG00000181444	Adipose_Subcutaneous	ZNF467	7	149472640	T	C	-0.260635	0.0431729	0.0136	0.0054
ENSG00000181444	Brain_Hippocampus	ZNF467	7	149472112	T	C	-0.477741	0.0786076	0.0141	0.0054
ENSG00000181444	Cells_Cultured_fibroblasts	ZNF467	7	149473020	C	G	0.341976	0.0607641	-0.0032	0.0134
ENSG00000181444	Skin_Sun_Exposed_Lower_leg	ZNF467	7	149472640	T	C	-0.587071	0.0395826	0.0136	0.0054
ENSG00000181444	Whole_Blood	ZNF467	7	149474622	A	G	-0.303881	0.0256918	0.0203	0.0078
ENSG00000181444	Brain_Nucleus_accumbens_basal_ganglia	ZNF467	7	149472112	T	C	-0.638577	0.0667809	0.0141	0.0054
ENSG00000181444	Skin_Not_Sun_Exposed_Suprapubic	ZNF467	7	149472112	T	C	-0.413183	0.041748	0.0141	0.0054
ENSG00000181444	Nerve_Tibial	ZNF467	7	149472112	T	C	-0.243354	0.0384259	0.0141	0.0054
ENSG00000181444	Prostate	ZNF467	7	149499318	T	C	0.279318	0.0473715	-0.0057	0.0044
ENSG00000181444	Brain_Cortex	ZNF467	7	149472112	T	C	-0.732471	0.0759405	0.0141	0.0054
ENSG00000181444	Pancreas	ZNF467	7	149474622	A	G	-0.609133	0.0972261	0.0203	0.0078
ENSG00000181444	Brain_Putamen_basal_ganglia	ZNF467	7	149472112	T	C	-0.752411	0.0617785	0.0141	0.0054
ENSG00000181444	Brain_Caudate_basal_ganglia	ZNF467	7	149472112	T	C	-0.650519	0.0589606	0.0141	0.0054
ENSG00000181444	Colon_Sigmoid	ZNF467	7	149484891	G	A	-0.358897	0.056242	0.0077	0.0053
ENSG00000181444	Stomach	ZNF467	7	149472112	T	C	-0.548692	0.058013	0.0141	0.0054
ENSG00000181444	Brain_Hypothalamus	ZNF467	7	149472640	T	C	-0.632361	0.106973	0.0136	0.0054
ENSG00000181444	Esophagus_Muscularis	ZNF467	7	149472112	T	C	-0.343922	0.0452035	0.0141	0.0054
ENSG00000181444	Esophagus_Gastroesophageal_Junction	ZNF467	7	149462523	G	C	-0.421312	0.068352	0.0112	0.005
ENSG00000181444	Colon_Transverse	ZNF467	7	149462523	G	C	-0.231119	0.0375096	0.0112	0.005
ENSG00000181444	Artery_Tibial	ZNF467	7	149468419	C	G	-0.399737	0.0400729	0.0069	0.0072
ENSG00000181444	Esophagus_Mucosa	ZNF467	7	149474393	G	A	-0.316829	0.0429695	0.0107	0.0052
ENSG00000181444	Brain_Anterior_cingulate_cortex_BA24	ZNF467	7	149464262	G	A	-0.553288	0.0838734	0.0125	0.0051
ENSG00000181444	Brain_Frontal_Cortex_BA9	ZNF467	7	149472112	T	C	-0.573967	0.074839	0.0141	0.0054
ENSG00000181444	Lung	ZNF467	7	149472112	T	C	-0.246884	0.0390708	0.0141	0.0054
ENSG00000181444	Skin_Sun_Exposed_Lower_leg	ZNF467	7	149455056	CT	C	-0.462612	0.0746784	0.0013	0.0146
ENSG00000204604	Breast_Mammary_Tissue	ZNF468	19	53361302	G	C	-0.407277	0.0454798	0.0036	0.0045
ENSG00000204604	Muscle_Skeletal	ZNF468	19	53360976	G	C	0.425568	0.0551702	-0.0053	0.0066
ENSG00000204604	Adipose_Visceral_Omentum	ZNF468	19	53361302	G	C	-0.307658	0.0415725	0.0036	0.0045
ENSG00000204604	Thyroid	ZNF468	19	53361363	A	G	0.373334	0.0306258	-0.0051	0.0043
ENSG00000204604	Esophagus_Gastroesophageal_Junction	ZNF468	19	53358265	AAAATAC	A	-0.342941	0.0519761	-0.0077	0.0203
ENSG00000204604	Brain_Anterior_cingulate_cortex_BA24	ZNF468	19	53357172	T	C	-1.21329	0.16028	-0.0088	0.0082
ENSG00000204604	Nerve_Tibial	ZNF468	19	53361302	G	C	-0.600679	0.0411721	0.0036	0.0045
ENSG00000204604	Pituitary	ZNF468	19	53361373	C	T	0.418756	0.0608172	-0.0068	0.0046
ENSG00000204604	Heart_Left_Ventricle	ZNF468	19	53362705	A	G	-0.41801	0.0470135	0.0028	0.0037
ENSG00000204604	Adrenal_Gland	ZNF468	19	53361373	C	T	0.258035	0.0340536	-0.0068	0.0046
ENSG00000204604	Skin_Not_Sun_Exposed_Suprapubic	ZNF468	19	53365154	G	A	-0.220073	0.0320675	0.0049	0.0037
ENSG00000204604	Adrenal_Gland	ZNF468	19	53357172	T	C	-1.08538	0.0562875	-0.0088	0.0082
ENSG00000204604	Adipose_Subcutaneous	ZNF468	19	53357172	T	C	-0.969762	0.0676336	-0.0088	0.0082
ENSG00000204604	Esophagus_Muscularis	ZNF468	19	53353601	A	G	-0.184301	0.0315427	-0.0041	0.0042
ENSG00000204604	Artery_Tibial	ZNF468	19	53361302	G	C	-0.400076	0.0335958	0.0036	0.0045
ENSG00000204604	Artery_Aorta	ZNF468	19	53357172	T	C	-0.655033	0.0611011	-0.0088	0.0082
ENSG00000204604	Whole_Blood	ZNF468	19	53361483	CTCTT	C	-0.153143	0.0197982	0.0018	0.0143
ENSG00000204604	Skin_Sun_Exposed_Lower_leg	ZNF468	19	53357172	T	C	-0.57243	0.0719389	-0.0088	0.0082
ENSG00000204604	Heart_Atrial_Appendage	ZNF468	19	53357172	T	C	-0.70553	0.0769933	-0.0088	0.0082
ENSG00000204604	Muscle_Skeletal	ZNF468	19	53361302	G	C	-0.402574	0.0341834	0.0036	0.0045
ENSG00000204604	Pancreas	ZNF468	19	53357172	T	C	-1.23911	0.129653	-0.0088	0.0082
ENSG00000204604	Lung	ZNF468	19	53361363	A	G	0.320532	0.0285983	-0.0051	0.0043
ENSG00000204604	Cells_Cultured_fibroblasts	ZNF468	19	53361302	G	C	-0.465084	0.0371243	0.0036	0.0045
ENSG00000204604	Stomach	ZNF468	19	53357172	T	C	-0.797052	0.0649465	-0.0088	0.0082
ENSG00000204604	Esophagus_Gastroesophageal_Junction	ZNF468	19	53357172	T	C	-0.564781	0.0851005	-0.0088	0.0082
ENSG00000204604	Esophagus_Muscularis	ZNF468	19	53361483	CTCTT	C	-0.421601	0.0313205	0.0018	0.0143
ENSG00000204604	Adipose_Visceral_Omentum	ZNF468	19	53357172	T	C	-0.728983	0.0730489	-0.0088	0.0082
ENSG00000204604	Skin_Not_Sun_Exposed_Suprapubic	ZNF468	19	53357172	T	C	-0.428915	0.0651978	-0.0088	0.0082
ENSG00000204604	Esophagus_Mucosa	ZNF468	19	53357306	CA	C	0.329539	0.0502798	0.0064	0.0081
ENSG00000204604	Ovary	ZNF468	19	53362441	GAGAA	G	-0.425627	0.0703312	-0.0045	0.0064
ENSG00000204604	Esophagus_Mucosa	ZNF468	19	53357172	T	C	-0.634198	0.0566028	-0.0088	0.0082
ENSG00000204604	Thyroid	ZNF468	19	53357172	T	C	-0.882711	0.0582432	-0.0088	0.0082
ENSG00000204604	Esophagus_Muscularis	ZNF468	19	53380841	T	C	0.272551	0.0394185	0.0002	0.0046
ENSG00000204604	Artery_Tibial	ZNF468	19	53357172	T	C	-0.570889	0.0616584	-0.0088	0.0082
ENSG00000204604	Brain_Hypothalamus	ZNF468	19	53357172	T	C	-0.836077	0.132029	-0.0088	0.0082
ENSG00000204604	Colon_Transverse	ZNF468	19	53357172	T	C	-0.444347	0.0505552	-0.0088	0.0082
ENSG00000204604	Brain_Cortex	ZNF468	19	53357172	T	C	-0.848379	0.14406	-0.0088	0.0082
ENSG00000204604	Colon_Sigmoid	ZNF468	19	53361363	A	G	0.282292	0.045849	-0.0051	0.0043
ENSG00000204604	Nerve_Tibial	ZNF468	19	53354083	C	T	-0.271382	0.0373339	-0.0045	0.0044
ENSG00000204604	Spleen	ZNF468	19	53361363	A	G	0.419869	0.059043	-0.0051	0.0043
ENSG00000204604	Lung	ZNF468	19	53357172	T	C	-0.332783	0.0568281	-0.0088	0.0082
ENSG00000204604	Nerve_Tibial	ZNF468	19	53357172	T	C	-0.514693	0.0716261	-0.0088	0.0082
ENSG00000204604	Brain_Frontal_Cortex_BA9	ZNF468	19	53357172	T	C	-0.974001	0.146414	-0.0088	0.0082
ENSG00000204604	Adipose_Subcutaneous	ZNF468	19	53360311	A	C	-0.356911	0.0401849	-0.0027	0.0051
ENSG00000204604	Brain_Cerebellar_Hemisphere	ZNF468	19	53356610	C	T	-0.807014	0.071824	0.0003	0.0052
ENSG00000204604	Spleen	ZNF468	19	53357172	T	C	-0.994903	0.11098	-0.0088	0.0082
ENSG00000204604	Pituitary	ZNF468	19	53357172	T	C	-1.27157	0.119659	-0.0088	0.0082
ENSG00000204604	Cells_Cultured_fibroblasts	ZNF468	19	53357172	T	C	-0.418703	0.0663175	-0.0088	0.0082
ENSG00000204604	Brain_Cerebellum	ZNF468	19	53357042	G	T	-0.627874	0.0722448	0.0016	0.0051
ENSG00000204604	Brain_Hippocampus	ZNF468	19	53357172	T	C	-0.973354	0.152056	-0.0088	0.0082
ENSG00000204604	Breast_Mammary_Tissue	ZNF468	19	53357172	T	C	-0.816531	0.0759381	-0.0088	0.0082
ENSG00000204604	Artery_Aorta	ZNF468	19	53361363	A	G	0.289318	0.0336785	-0.0051	0.0043
ENSG00000204604	Skin_Sun_Exposed_Lower_leg	ZNF468	19	53361483	CTCTT	C	-0.220587	0.0320805	0.0018	0.0143
ENSG00000204604	Brain_Putamen_basal_ganglia	ZNF468	19	53357172	T	C	-1.14351	0.144851	-0.0088	0.0082
ENSG00000204604	Artery_Coronary	ZNF468	19	53357172	T	C	-0.675779	0.100433	-0.0088	0.0082
ENSG00000204604	Pancreas	ZNF468	19	53358889	G	A	0.609842	0.099026	-0.009	0.0057
ENSG00000204604	Pancreas	ZNF468	19	53361483	CTCTT	C	-0.513516	0.0535726	0.0018	0.0143
ENSG00000204604	Heart_Atrial_Appendage	ZNF468	19	53361302	G	C	-0.363695	0.0429467	0.0036	0.0045
ENSG00000225614	Adrenal_Gland	ZNF469	16	88272501	G	C	-0.5001	0.0760505	-0.0095	0.0041
ENSG00000197016	Spleen	ZNF470	19	57081942	T	C	0.600525	0.0681101	0.0037	0.0041
ENSG00000197016	Breast_Mammary_Tissue	ZNF470	19	57097025	C	A	0.351359	0.0434794	0.0023	0.0042
ENSG00000197016	Thyroid	ZNF470	19	57084679	A	G	0.485628	0.0351475	0.0027	0.0041
ENSG00000197016	Breast_Mammary_Tissue	ZNF470	19	57080152	G	A	1.78149	0.170865	-0.0083	0.0211
ENSG00000197016	Esophagus_Muscularis	ZNF470	19	57079202	T	C	0.481293	0.0393409	-0.0055	0.0038
ENSG00000197016	Artery_Aorta	ZNF470	19	57080152	G	A	1.29704	0.152104	-0.0083	0.0211
ENSG00000197016	Spleen	ZNF470	19	57080152	G	A	1.88156	0.233365	-0.0083	0.0211
ENSG00000197016	Cells_Cultured_fibroblasts	ZNF470	19	57102758	C	T	0.326923	0.0273881	0.0027	0.0043
ENSG00000197016	Cells_Cultured_fibroblasts	ZNF470	19	57080152	G	A	0.52818	0.0872981	-0.0083	0.0211
ENSG00000197016	Spleen	ZNF470	19	57078937	T	C	-0.646214	0.108489	-0.0202	0.0107
ENSG00000197016	Artery_Aorta	ZNF470	19	57089050	T	C	0.314071	0.0407118	0.0029	0.0041
ENSG00000197016	Brain_Putamen_basal_ganglia	ZNF470	19	57079948	A	G	0.34084	0.0574265	0.003	0.0041
ENSG00000197016	Artery_Tibial	ZNF470	19	57132037	T	C	1.70122	0.144695	0.0193	0.0259
ENSG00000197016	Esophagus_Mucosa	ZNF470	19	57089050	T	C	0.359711	0.0399182	0.0029	0.0041
ENSG00000197016	Cells_EBV-transformed_lymphocytes	ZNF470	19	57089050	T	C	0.748451	0.109032	0.0029	0.0041
ENSG00000197016	Lung	ZNF470	19	57080152	G	A	0.880597	0.0893975	-0.0083	0.0211
ENSG00000197016	Esophagus_Muscularis	ZNF470	19	57080152	G	A	1.71987	0.155606	-0.0083	0.0211
ENSG00000197016	Pituitary	ZNF470	19	57056306	C	CA	2.16052	0.226753	0.0023	0.0276
ENSG00000197016	Thyroid	ZNF470	19	57080152	G	A	1.93851	0.12917	-0.0083	0.0211
ENSG00000197016	Brain_Cerebellum	ZNF470	19	57069313	C	A	0.385975	0.041562	-0.0046	0.0037
ENSG00000197016	Nerve_Tibial	ZNF470	19	57080152	G	A	1.8127	0.140391	-0.0083	0.0211
ENSG00000197016	Heart_Left_Ventricle	ZNF470	19	57097025	C	A	0.334789	0.0530678	0.0023	0.0042
ENSG00000197016	Thyroid	ZNF470	19	57078937	T	C	-0.604439	0.0687662	-0.0202	0.0107
ENSG00000197016	Lung	ZNF470	19	57068039	T	C	0.20125	0.026211	0.011	0.004
ENSG00000197016	Colon_Sigmoid	ZNF470	19	57063640	C	T	-0.339859	0.0382962	0.0048	0.0037
ENSG00000197016	Artery_Tibial	ZNF470	19	57080028	A	G	0.367731	0.0380725	-0.0057	0.0038
ENSG00000197016	Nerve_Tibial	ZNF470	19	57078645	T	C	0.316945	0.0305842	-0.0045	0.0037
ENSG00000197016	Testis	ZNF470	19	57056306	C	CA	1.46102	0.14481	0.0023	0.0276
ENSG00000197016	Skin_Sun_Exposed_Lower_leg	ZNF470	19	57056306	C	CA	1.47914	0.134672	0.0023	0.0276
ENSG00000197016	Brain_Hypothalamus	ZNF470	19	57063916	G	T	-0.414391	0.0637756	-0.004	0.0042
ENSG00000197016	Skin_Sun_Exposed_Lower_leg	ZNF470	19	57098508	T	G	0.490539	0.0372122	-0.0055	0.0039
ENSG00000197016	Colon_Sigmoid	ZNF470	19	57132037	T	C	1.32148	0.159237	0.0193	0.0259
ENSG00000197016	Whole_Blood	ZNF470	19	57103278	C	A	0.282256	0.0419421	0.0022	0.0044
ENSG00000197016	Adipose_Visceral_Omentum	ZNF470	19	57103278	C	A	0.387018	0.0389482	0.0022	0.0044
ENSG00000197016	Brain_Hippocampus	ZNF470	19	57081372	TAC	T	0.502571	0.0765095	0.0017	0.0057
ENSG00000197016	Brain_Cerebellum	ZNF470	19	57056306	C	CA	1.73442	0.199918	0.0023	0.0276
ENSG00000197016	Heart_Atrial_Appendage	ZNF470	19	57056306	C	CA	1.41927	0.169869	0.0023	0.0276
ENSG00000197016	Muscle_Skeletal	ZNF470	19	57090343	G	A	0.254986	0.0442945	0.0074	0.0038
ENSG00000197016	Lung	ZNF470	19	57069313	C	A	0.321759	0.0259136	-0.0046	0.0037
ENSG00000197016	Muscle_Skeletal	ZNF470	19	57132037	T	C	1.03374	0.161752	0.0193	0.0259
ENSG00000197016	Whole_Blood	ZNF470	19	57064368	A	G	-0.440271	0.0777106	-0.013	0.0097
ENSG00000197016	Skin_Sun_Exposed_Lower_leg	ZNF470	19	57091559	C	CTG	0.322507	0.0389261	0.0081	0.0055
ENSG00000197016	Brain_Cerebellar_Hemisphere	ZNF470	19	56973778	CAG	C	1.83064	0.256564	-0.0141	0.0275
ENSG00000197016	Colon_Transverse	ZNF470	19	57080152	G	A	0.7224	0.102282	-0.0083	0.0211
ENSG00000197016	Heart_Left_Ventricle	ZNF470	19	56957474	A	G	1.3198	0.179759	-0.0197	0.0246
ENSG00000197016	Brain_Amygdala	ZNF470	19	57084679	A	G	0.565201	0.0831764	0.0027	0.0041
ENSG00000197016	Esophagus_Gastroesophageal_Junction	ZNF470	19	57078645	T	C	0.363687	0.0438584	-0.0045	0.0037
ENSG00000197016	Stomach	ZNF470	19	57056306	C	CA	1.04132	0.118201	0.0023	0.0276
ENSG00000197016	Esophagus_Gastroesophageal_Junction	ZNF470	19	57080152	G	A	1.78316	0.181458	-0.0083	0.0211
ENSG00000197016	Brain_Caudate_basal_ganglia	ZNF470	19	57086815	T	C	0.359286	0.0590297	0.0042	0.0042
ENSG00000197016	Colon_Transverse	ZNF470	19	57071505	A	G	0.280439	0.0296582	-0.0052	0.0037
ENSG00000197016	Adipose_Visceral_Omentum	ZNF470	19	57056306	C	CA	1.27473	0.150922	0.0023	0.0276
ENSG00000197016	Skin_Not_Sun_Exposed_Suprapubic	ZNF470	19	57097025	C	A	0.310623	0.041445	0.0023	0.0042
ENSG00000197016	Adipose_Subcutaneous	ZNF470	19	57056306	C	CA	1.39243	0.13276	0.0023	0.0276
ENSG00000197016	Pancreas	ZNF470	19	56973778	CAG	C	1.55034	0.219926	-0.0141	0.0275
ENSG00000197016	Brain_Frontal_Cortex_BA9	ZNF470	19	57102758	C	T	0.467681	0.074998	0.0027	0.0043
ENSG00000197016	Stomach	ZNF470	19	57078645	T	C	0.293475	0.03469	-0.0045	0.0037
ENSG00000197016	Adipose_Subcutaneous	ZNF470	19	57052652	C	T	0.240768	0.0334214	-0.0055	0.0037
ENSG00000197016	Artery_Tibial	ZNF470	19	57091559	C	CTG	0.227615	0.0389844	0.0081	0.0055
ENSG00000197016	Heart_Atrial_Appendage	ZNF470	19	57080028	A	G	0.26862	0.04372	-0.0057	0.0038
ENSG00000197016	Adipose_Subcutaneous	ZNF470	19	57063916	G	T	-0.284737	0.0392139	-0.004	0.0042
ENSG00000197016	Pituitary	ZNF470	19	57071505	A	G	0.365789	0.053483	-0.0052	0.0037
ENSG00000197016	Esophagus_Mucosa	ZNF470	19	57132037	T	C	0.913353	0.162912	0.0193	0.0259
ENSG00000197016	Skin_Not_Sun_Exposed_Suprapubic	ZNF470	19	57132037	T	C	1.47426	0.161707	0.0193	0.0259
ENSG00000197016	Prostate	ZNF470	19	57056306	C	CA	1.66995	0.209563	0.0023	0.0276
ENSG00000196263	Brain_Cerebellum	ZNF471	19	57011065	C	T	-0.231595	0.039802	0.0098	0.0037
ENSG00000196263	Adrenal_Gland	ZNF471	19	57022744	A	T	-0.273363	0.0422416	0.0086	0.0037
ENSG00000196263	Brain_Hypothalamus	ZNF471	19	57030405	A	C	-0.302122	0.0494713	0.0082	0.0037
ENSG00000196263	Breast_Mammary_Tissue	ZNF471	19	57050820	A	G	-0.171128	0.0229357	0.0094	0.0037
ENSG00000196263	Prostate	ZNF471	19	57050291	T	C	-0.278593	0.0489338	-0.0005	0.0057
ENSG00000196263	Adipose_Subcutaneous	ZNF471	19	57019250	C	CCTT	0.447426	0.0672879	-0.0211	0.0168
ENSG00000196263	Colon_Sigmoid	ZNF471	19	57019430	C	G	-0.175728	0.0308369	0.0074	0.0042
ENSG00000196263	Skin_Not_Sun_Exposed_Suprapubic	ZNF471	19	57013647	T	G	-0.244811	0.0271417	-0.0031	0.0048
ENSG00000196263	Brain_Nucleus_accumbens_basal_ganglia	ZNF471	19	57030405	A	C	-0.263603	0.0418893	0.0082	0.0037
ENSG00000196263	Brain_Caudate_basal_ganglia	ZNF471	19	57030405	A	C	-0.250054	0.0402072	0.0082	0.0037
ENSG00000196263	Lung	ZNF471	19	57019250	C	CCTT	0.337919	0.0587734	-0.0211	0.0168
ENSG00000196263	Artery_Aorta	ZNF471	19	57019430	C	G	-0.161394	0.0243397	0.0074	0.0042
ENSG00000196263	Adipose_Visceral_Omentum	ZNF471	19	57011065	C	T	-0.161952	0.0185829	0.0098	0.0037
ENSG00000196263	Cells_Cultured_fibroblasts	ZNF471	19	57022744	A	T	-0.112114	0.0178377	0.0086	0.0037
ENSG00000196263	Spleen	ZNF471	19	57019250	C	CCTT	0.706411	0.104072	-0.0211	0.0168
ENSG00000196263	Adipose_Subcutaneous	ZNF471	19	57029408	C	T	-0.264067	0.0283972	-0.0057	0.0048
ENSG00000196263	Thyroid	ZNF471	19	57025540	T	C	-0.224106	0.0202927	-0.0019	0.0045
ENSG00000196263	Skin_Sun_Exposed_Lower_leg	ZNF471	19	57011065	C	T	-0.132283	0.0206649	0.0098	0.0037
ENSG00000196263	Esophagus_Mucosa	ZNF471	19	57009985	C	T	-0.20284	0.0220892	0.008	0.004
ENSG00000196263	Heart_Atrial_Appendage	ZNF471	19	57050820	A	G	-0.15586	0.0265787	0.0094	0.0037
ENSG00000196263	Pituitary	ZNF471	19	57025540	T	C	-0.371425	0.0554811	-0.0019	0.0045
ENSG00000196263	Cells_Cultured_fibroblasts	ZNF471	19	57019250	C	CCTT	0.328425	0.056846	-0.0211	0.0168
ENSG00000196263	Artery_Tibial	ZNF471	19	57027606	T	C	-0.165971	0.0168655	0.0088	0.0037
ENSG00000196263	Esophagus_Gastroesophageal_Junction	ZNF471	19	57050820	A	G	-0.196327	0.0304849	0.0094	0.0037
ENSG00000196263	Colon_Transverse	ZNF471	19	57050820	A	G	-0.111485	0.017498	0.0094	0.0037
ENSG00000196263	Heart_Left_Ventricle	ZNF471	19	57011065	C	T	-0.228295	0.0284787	0.0098	0.0037
ENSG00000196263	Brain_Cerebellar_Hemisphere	ZNF471	19	57026305	T	TACTC	-0.378862	0.0547522	-0.0091	0.0075
ENSG00000196263	Stomach	ZNF471	19	57009952	G	A	-0.133799	0.021041	0.008	0.0038
ENSG00000196263	Ovary	ZNF471	19	57060910	G	C	-0.208558	0.0324296	-0.0031	0.004
ENSG00000196263	Nerve_Tibial	ZNF471	19	57024856	TAA	T	-0.248783	0.0200283	-0.0057	0.0064
ENSG00000196263	Pancreas	ZNF471	19	57027606	T	C	-0.287581	0.0383928	0.0088	0.0037
ENSG00000196263	Muscle_Skeletal	ZNF471	19	57044342	AT	A	-0.269825	0.0267152	0.0073	0.0058
ENSG00000196263	Artery_Coronary	ZNF471	19	57050820	A	G	-0.180371	0.0305733	0.0094	0.0037
ENSG00000142528	Artery_Tibial	ZNF473	19	50512959	G	T	-0.860393	0.113018	-0.0204	0.0726
ENSG00000142528	Whole_Blood	ZNF473	19	50501934	A	C	0.28964	0.0421814	-0.0036	0.0046
ENSG00000142528	Muscle_Skeletal	ZNF473	19	50509790	G	A	-0.869377	0.0737674	-0.0338	0.0627
ENSG00000142528	Skin_Not_Sun_Exposed_Suprapubic	ZNF473	19	50481411	G	A	-1.40123	0.207181	-0.0223	0.0618
ENSG00000164185	Colon_Sigmoid	ZNF474	5	121486071	A	T	2.24669	0.223186	-0.0141	0.0181
ENSG00000164185	Testis	ZNF474	5	121488635	A	AT	-0.314269	0.0417858	0.0038	0.012
ENSG00000164185	Esophagus_Muscularis	ZNF474	5	121486071	A	T	1.51934	0.164544	-0.0141	0.0181
ENSG00000164185	Testis	ZNF474	5	121495080	T	A	0.21537	0.0362463	-0.0045	0.0066
ENSG00000164185	Testis	ZNF474	5	121489122	C	T	-0.203271	0.024707	-0.0015	0.0042
ENSG00000198464	Heart_Atrial_Appendage	ZNF480	19	52801003	G	GCGTGTGGGGAGGTGA	0.83727	0.147049	-0.0152	0.0345
ENSG00000198464	Whole_Blood	ZNF480	19	52803669	C	CTG	0.226974	0.0350356	-0.0078	0.0059
ENSG00000198464	Brain_Hypothalamus	ZNF480	19	52801003	G	GCGTGTGGGGAGGTGA	1.44497	0.231134	-0.0152	0.0345
ENSG00000198464	Artery_Tibial	ZNF480	19	52801042	A	G	-0.846203	0.112134	0.0107	0.0132
ENSG00000198464	Brain_Nucleus_accumbens_basal_ganglia	ZNF480	19	52801003	G	GCGTGTGGGGAGGTGA	1.09473	0.186385	-0.0152	0.0345
ENSG00000198464	Brain_Cerebellar_Hemisphere	ZNF480	19	52801003	G	GCGTGTGGGGAGGTGA	1.78202	0.221067	-0.0152	0.0345
ENSG00000198464	Heart_Atrial_Appendage	ZNF480	19	52803669	C	CTG	0.212392	0.03467	-0.0078	0.0059
ENSG00000198464	Testis	ZNF480	19	52801003	G	GCGTGTGGGGAGGTGA	1.45269	0.191939	-0.0152	0.0345
ENSG00000198464	Esophagus_Muscularis	ZNF480	19	52794750	G	A	-0.52459	0.0835623	0.0042	0.0113
ENSG00000198464	Brain_Cortex	ZNF480	19	52801003	G	GCGTGTGGGGAGGTGA	1.37642	0.194417	-0.0152	0.0345
ENSG00000198464	Brain_Cerebellum	ZNF480	19	52801003	G	GCGTGTGGGGAGGTGA	1.82281	0.26525	-0.0152	0.0345
ENSG00000198464	Lung	ZNF480	19	52801003	G	GCGTGTGGGGAGGTGA	1.51769	0.131565	-0.0152	0.0345
ENSG00000198464	Muscle_Skeletal	ZNF480	19	52803669	C	CTG	0.477515	0.0304865	-0.0078	0.0059
ENSG00000198464	Cells_Cultured_fibroblasts	ZNF480	19	52803669	C	CTG	0.260211	0.0467194	-0.0078	0.0059
ENSG00000198464	Heart_Left_Ventricle	ZNF480	19	52803669	C	CTG	0.312555	0.0349081	-0.0078	0.0059
ENSG00000198464	Pituitary	ZNF480	19	52801003	G	GCGTGTGGGGAGGTGA	1.79215	0.21379	-0.0152	0.0345
ENSG00000198464	Colon_Transverse	ZNF480	19	52801003	G	GCGTGTGGGGAGGTGA	1.89679	0.184299	-0.0152	0.0345
ENSG00000198464	Minor_Salivary_Gland	ZNF480	19	52801003	G	GCGTGTGGGGAGGTGA	1.65033	0.268163	-0.0152	0.0345
ENSG00000198464	Prostate	ZNF480	19	52801003	G	GCGTGTGGGGAGGTGA	2.48618	0.219378	-0.0152	0.0345
ENSG00000198464	Artery_Aorta	ZNF480	19	52801003	G	GCGTGTGGGGAGGTGA	1.9095	0.224052	-0.0152	0.0345
ENSG00000198464	Brain_Hippocampus	ZNF480	19	52801003	G	GCGTGTGGGGAGGTGA	1.4515	0.230722	-0.0152	0.0345
ENSG00000198464	Artery_Coronary	ZNF480	19	52801003	G	GCGTGTGGGGAGGTGA	1.68251	0.253934	-0.0152	0.0345
ENSG00000198464	Brain_Caudate_basal_ganglia	ZNF480	19	52801003	G	GCGTGTGGGGAGGTGA	1.272	0.144238	-0.0152	0.0345
ENSG00000198464	Skin_Sun_Exposed_Lower_leg	ZNF480	19	52801003	G	GCGTGTGGGGAGGTGA	1.47656	0.158233	-0.0152	0.0345
ENSG00000198464	Adipose_Subcutaneous	ZNF480	19	52801003	G	GCGTGTGGGGAGGTGA	1.49203	0.150953	-0.0152	0.0345
ENSG00000198464	Nerve_Tibial	ZNF480	19	52801003	G	GCGTGTGGGGAGGTGA	1.95777	0.175463	-0.0152	0.0345
ENSG00000198464	Artery_Tibial	ZNF480	19	52800947	G	C	-0.509483	0.0615448	0.0107	0.0117
ENSG00000198464	Adipose_Visceral_Omentum	ZNF480	19	52801003	G	GCGTGTGGGGAGGTGA	1.43018	0.172766	-0.0152	0.0345
ENSG00000198464	Brain_Putamen_basal_ganglia	ZNF480	19	52801003	G	GCGTGTGGGGAGGTGA	1.1485	0.187791	-0.0152	0.0345
ENSG00000173258	Cells_Cultured_fibroblasts	ZNF483	9	114279497	T	C	0.354991	0.0617987	-0.0007	0.0067
ENSG00000173258	Thyroid	ZNF483	9	114330971	C	T	0.283582	0.0296435	-0.0017	0.004
ENSG00000173258	Colon_Sigmoid	ZNF483	9	114249956	A	C	0.24316	0.0360578	-0.0015	0.0042
ENSG00000173258	Esophagus_Muscularis	ZNF483	9	114287425	G	T	0.293825	0.0451043	-0.0004	0.0067
ENSG00000173258	Stomach	ZNF483	9	114193609	A	G	1.72627	0.213203	-0.0034	0.0138
ENSG00000173258	Cells_Cultured_fibroblasts	ZNF483	9	114311177	G	A	-1.35604	0.153665	-0.0057	0.0121
ENSG00000173258	Adipose_Subcutaneous	ZNF483	9	114322111	A	G	-0.833964	0.102041	-0.0115	0.0134
ENSG00000173258	Adipose_Subcutaneous	ZNF483	9	114320804	C	T	0.884161	0.0685765	-0.0007	0.007
ENSG00000173258	Cells_Cultured_fibroblasts	ZNF483	9	114294419	A	G	1.68592	0.109755	-0.0008	0.007
ENSG00000173258	Skin_Not_Sun_Exposed_Suprapubic	ZNF483	9	114193609	A	G	1.1014	0.134133	-0.0034	0.0138
ENSG00000173258	Minor_Salivary_Gland	ZNF483	9	114193609	A	G	1.74071	0.188998	-0.0034	0.0138
ENSG00000173258	Artery_Aorta	ZNF483	9	114287364	A	T	0.575701	0.0909827	0.0168	0.0157
ENSG00000173258	Liver	ZNF483	9	114193609	A	G	2.48587	0.341251	-0.0034	0.0138
ENSG00000173258	Artery_Tibial	ZNF483	9	114225207	T	A	0.333165	0.0485714	0.004	0.0072
ENSG00000173258	Adrenal_Gland	ZNF483	9	114279497	T	C	0.375427	0.0642369	-0.0007	0.0067
ENSG00000173258	Skin_Sun_Exposed_Lower_leg	ZNF483	9	114275992	T	G	0.2523	0.0414872	-0.0004	0.0062
ENSG00000173258	Breast_Mammary_Tissue	ZNF483	9	114250056	A	G	0.299124	0.0493882	0.0034	0.0073
ENSG00000173258	Small_Intestine_Terminal_Ileum	ZNF483	9	114352044	AG	A	1.48396	0.201741	-0.0174	0.0143
ENSG00000173258	Heart_Atrial_Appendage	ZNF483	9	114287364	A	T	0.921842	0.158726	0.0168	0.0157
ENSG00000173258	Lung	ZNF483	9	114287364	A	T	0.675523	0.0930069	0.0168	0.0157
ENSG00000173258	Colon_Transverse	ZNF483	9	114228598	G	A	0.380548	0.0580963	0.0045	0.0074
ENSG00000173258	Nerve_Tibial	ZNF483	9	114329015	A	G	-0.159499	0.0236956	0.0058	0.0038
ENSG00000173258	Skin_Sun_Exposed_Lower_leg	ZNF483	9	114294419	A	G	0.9195	0.0696774	-0.0008	0.007
ENSG00000173258	Adipose_Visceral_Omentum	ZNF483	9	114238010	C	T	0.518034	0.065196	0.0035	0.0077
ENSG00000173258	Esophagus_Muscularis	ZNF483	9	114259043	A	G	0.715996	0.117698	0.0096	0.0126
ENSG00000173258	Skin_Sun_Exposed_Lower_leg	ZNF483	9	114322111	A	G	-0.990081	0.111172	-0.0115	0.0134
ENSG00000173258	Nerve_Tibial	ZNF483	9	114287364	A	T	1.1538	0.0922418	0.0168	0.0157
ENSG00000173258	Skin_Not_Sun_Exposed_Suprapubic	ZNF483	9	114287364	A	T	0.870041	0.134454	0.0168	0.0157
ENSG00000173258	Esophagus_Mucosa	ZNF483	9	114223429	C	T	1.59191	0.218598	-0.0044	0.0136
ENSG00000173258	Esophagus_Gastroesophageal_Junction	ZNF483	9	114142704	G	T	0.877993	0.150764	0.0153	0.0119
ENSG00000173258	Lung	ZNF483	9	114193609	A	G	0.803093	0.100915	-0.0034	0.0138
ENSG00000173258	Thyroid	ZNF483	9	114287364	A	T	0.571734	0.102935	0.0168	0.0157
ENSG00000127081	Thyroid	ZNF484	9	95603644	A	ATCATAT	0.278621	0.0484584	0.0029	0.0064
ENSG00000127081	Brain_Cerebellar_Hemisphere	ZNF484	9	95568443	C	T	0.456591	0.0770991	-0.0051	0.0043
ENSG00000127081	Nerve_Tibial	ZNF484	9	95579321	T	C	0.290326	0.0449151	-0.003	0.005
ENSG00000127081	Skin_Sun_Exposed_Lower_leg	ZNF484	9	95655247	T	G	-0.19251	0.0319977	0.0043	0.0038
ENSG00000127081	Lung	ZNF484	9	95664587	C	A	0.89086	0.106011	-0.0045	0.0184
ENSG00000127081	Brain_Cerebellum	ZNF484	9	95568443	C	T	0.563927	0.0797217	-0.0051	0.0043
ENSG00000198298	Cells_Cultured_fibroblasts	ZNF485	10	44020675	A	C	0.171331	0.0291492	0.0019	0.0039
ENSG00000256229	Skin_Sun_Exposed_Lower_leg	ZNF486	19	20393612	C	T	0.414108	0.0494716	0.0102	0.0051
ENSG00000256229	Pancreas	ZNF486	19	20228941	G	A	-0.587898	0.0902091	0.0033	0.0074
ENSG00000256229	Esophagus_Mucosa	ZNF486	19	20397022	C	CT	0.544018	0.053491	-0.002	0.0079
ENSG00000256229	Lung	ZNF486	19	20251076	A	G	-0.465123	0.0739724	0.004	0.0075
ENSG00000256229	Whole_Blood	ZNF486	19	20251076	A	G	-0.324064	0.0401254	0.004	0.0075
ENSG00000256229	Cells_Cultured_fibroblasts	ZNF486	19	20391467	C	G	0.316007	0.0467982	0.0092	0.0052
ENSG00000256229	Esophagus_Mucosa	ZNF486	19	20228941	G	A	-0.465137	0.0732822	0.0033	0.0074
ENSG00000256229	Thyroid	ZNF486	19	20396533	C	T	1.10678	0.199128	0.0087	0.0048
ENSG00000256229	Whole_Blood	ZNF486	19	20393612	C	T	0.239332	0.0300497	0.0102	0.0051
ENSG00000256229	Spleen	ZNF486	19	20263708	G	A	-0.803126	0.13583	0.0046	0.0125
ENSG00000256229	Lung	ZNF486	19	20386228	A	C	0.523554	0.0575856	0.0092	0.0052
ENSG00000256229	Skin_Sun_Exposed_Lower_leg	ZNF486	19	20251076	A	G	-0.358905	0.0639031	0.004	0.0075
ENSG00000243660	Thyroid	ZNF487	10	43988635	C	T	0.244123	0.0415993	-0.0034	0.0057
ENSG00000188033	Thyroid	ZNF490	19	12682829	C	T	-0.233636	0.028427	-0.0025	0.004
ENSG00000188033	Artery_Tibial	ZNF490	19	12688321	A	AAATGTTCCTGGTGAGAGAAGCG	0.291863	0.0348273	-0.0003	0.0078
ENSG00000188033	Esophagus_Muscularis	ZNF490	19	12688321	A	AAATGTTCCTGGTGAGAGAAGCG	0.242599	0.0435857	-0.0003	0.0078
ENSG00000188033	Nerve_Tibial	ZNF490	19	12688321	A	AAATGTTCCTGGTGAGAGAAGCG	0.437487	0.0394495	-0.0003	0.0078
ENSG00000188033	Thyroid	ZNF490	19	12715295	T	C	-0.470599	0.0780311	-0.0229	0.0181
ENSG00000188033	Adipose_Subcutaneous	ZNF490	19	12688321	A	AAATGTTCCTGGTGAGAGAAGCG	0.255354	0.0380796	-0.0003	0.0078
ENSG00000188033	Adipose_Visceral_Omentum	ZNF490	19	12674512	C	A	-0.179811	0.0318409	-0.0036	0.004
ENSG00000177599	Artery_Tibial	ZNF491	19	11904943	G	A	-0.277286	0.0472977	-0.0047	0.005
ENSG00000177599	Brain_Cerebellum	ZNF491	19	11947320	G	A	0.278469	0.0460311	-0.0095	0.0045
ENSG00000177599	Thyroid	ZNF491	19	11911546	T	A	-0.385266	0.0448365	-0.0044	0.005
ENSG00000177599	Stomach	ZNF491	19	11914886	C	T	-0.331195	0.0578781	-0.0056	0.005
ENSG00000229676	Colon_Transverse	ZNF492	19	22924615	TCAATAAATGATGTTGAGAAGACTATAGCCACACACAGAGCAATGAGTCCCTCATCTTACTCCATATATATAAATCAACTCAAAATATATTAAATACC	T	-0.49383	0.0716423	0.0216	0.0265
ENSG00000229676	Brain_Cerebellar_Hemisphere	ZNF492	19	22810121	A	G	-0.93268	0.153606	0.009	0.0061
ENSG00000229676	Adipose_Subcutaneous	ZNF492	19	22911116	C	T	-0.67035	0.0691938	0.0074	0.0058
ENSG00000229676	Thyroid	ZNF492	19	22885669	G	A	-0.588927	0.0764393	0.0038	0.0059
ENSG00000229676	Testis	ZNF492	19	22975499	G	C	-0.457107	0.0612581	0.008	0.0058
ENSG00000229676	Adipose_Visceral_Omentum	ZNF492	19	22830356	G	A	-0.542012	0.0762107	0.0067	0.0057
ENSG00000229676	Skin_Sun_Exposed_Lower_leg	ZNF492	19	22948693	A	G	-0.560083	0.0629388	0.0065	0.0057
ENSG00000229676	Spleen	ZNF492	19	22924615	TCAATAAATGATGTTGAGAAGACTATAGCCACACACAGAGCAATGAGTCCCTCATCTTACTCCATATATATAAATCAACTCAAAATATATTAAATACC	T	-0.960594	0.102484	0.0216	0.0265
ENSG00000229676	Small_Intestine_Terminal_Ileum	ZNF492	19	22993045	T	G	-0.778618	0.120949	0.0087	0.0057
ENSG00000229676	Esophagus_Mucosa	ZNF492	19	22843440	A	C	-0.494312	0.0554151	0.0315	0.0225
ENSG00000229676	Cells_Cultured_fibroblasts	ZNF492	19	22885669	G	A	-0.574283	0.0921074	0.0038	0.0059
ENSG00000229676	Nerve_Tibial	ZNF492	19	22924615	TCAATAAATGATGTTGAGAAGACTATAGCCACACACAGAGCAATGAGTCCCTCATCTTACTCCATATATATAAATCAACTCAAAATATATTAAATACC	T	-0.595854	0.0895965	0.0216	0.0265
ENSG00000229676	Skin_Not_Sun_Exposed_Suprapubic	ZNF492	19	22851081	C	T	-0.596179	0.0680051	0.0073	0.0068
ENSG00000229676	Brain_Cerebellum	ZNF492	19	22948693	A	G	-0.892966	0.132151	0.0065	0.0057
ENSG00000229676	Breast_Mammary_Tissue	ZNF492	19	22925965	T	G	-0.600264	0.0917477	0.0071	0.0058
ENSG00000196268	Colon_Transverse	ZNF493	19	21777466	T	A	-0.2279	0.0330628	0.008	0.0039
ENSG00000196268	Heart_Left_Ventricle	ZNF493	19	21512321	C	G	-0.268945	0.0282029	0.0096	0.0037
ENSG00000196268	Spleen	ZNF493	19	21616490	A	G	-0.392168	0.0385105	0.0106	0.0037
ENSG00000196268	Brain_Hypothalamus	ZNF493	19	21571618	A	G	0.573961	0.0765275	0.008	0.0038
ENSG00000196268	Nerve_Tibial	ZNF493	19	21792423	A	G	0.165187	0.0249732	-0.0051	0.0039
ENSG00000196268	Skin_Sun_Exposed_Lower_leg	ZNF493	19	21772097	A	G	0.234198	0.028097	0.0017	0.0044
ENSG00000196268	Artery_Aorta	ZNF493	19	21586236	C	T	0.226645	0.0238236	-0.0117	0.0037
ENSG00000196268	Pancreas	ZNF493	19	21615459	A	T	0.358082	0.0414233	-0.0126	0.0038
ENSG00000196268	Artery_Coronary	ZNF493	19	21586236	C	T	0.330637	0.0350612	-0.0117	0.0037
ENSG00000196268	Minor_Salivary_Gland	ZNF493	19	21759440	T	C	-0.35925	0.0476603	0.0093	0.0043
ENSG00000196268	Brain_Hippocampus	ZNF493	19	21567965	G	A	0.371075	0.0620118	0.0092	0.0039
ENSG00000196268	Brain_Substantia_nigra	ZNF493	19	21618629	C	A	0.484877	0.0782081	0.0117	0.0037
ENSG00000196268	Brain_Spinal_cord_cervical_c-1	ZNF493	19	21567965	G	A	0.646144	0.0653786	0.0092	0.0039
ENSG00000196268	Brain_Cerebellum	ZNF493	19	21778478	G	A	-0.281985	0.0455187	0.01	0.0042
ENSG00000196268	Lung	ZNF493	19	21759440	T	C	-0.306512	0.0342908	0.0093	0.0043
ENSG00000196268	Cells_EBV-transformed_lymphocytes	ZNF493	19	21447787	T	C	-0.378552	0.0573914	0.0112	0.004
ENSG00000196268	Skin_Not_Sun_Exposed_Suprapubic	ZNF493	19	21489003	T	A	0.154803	0.0248402	0.0097	0.0037
ENSG00000196268	Brain_Cerebellum	ZNF493	19	21584998	C	T	0.324824	0.0462715	-0.0118	0.0037
ENSG00000196268	Brain_Frontal_Cortex_BA9	ZNF493	19	21591035	T	C	0.335646	0.052724	0.0123	0.0039
ENSG00000196268	Brain_Cerebellar_Hemisphere	ZNF493	19	21780642	A	ATGTTATT	0.378287	0.037323	-0.0066	0.0052
ENSG00000196268	Cells_Cultured_fibroblasts	ZNF493	19	21778773	C	T	-0.151705	0.0244644	0.0078	0.0039
ENSG00000196268	Muscle_Skeletal	ZNF493	19	21759440	T	C	-0.365799	0.0217444	0.0093	0.0043
ENSG00000196268	Artery_Tibial	ZNF493	19	21428968	T	A	0.206601	0.0356889	0.0014	0.0088
ENSG00000196268	Liver	ZNF493	19	21782229	C	T	-0.488392	0.0539459	0.007	0.004
ENSG00000196268	Artery_Aorta	ZNF493	19	21753089	C	A	-0.166002	0.0226362	0.0067	0.0041
ENSG00000196268	Skin_Not_Sun_Exposed_Suprapubic	ZNF493	19	21778217	G	A	-0.305087	0.0251895	0.0066	0.0039
ENSG00000196268	Whole_Blood	ZNF493	19	21753089	C	A	-0.431634	0.0262843	0.0067	0.0041
ENSG00000196268	Esophagus_Mucosa	ZNF493	19	21753089	C	A	-0.456542	0.0249249	0.0067	0.0041
ENSG00000196268	Cells_Cultured_fibroblasts	ZNF493	19	21591035	T	C	-0.255492	0.0241996	0.0123	0.0039
ENSG00000196268	Stomach	ZNF493	19	21780642	A	ATGTTATT	0.212657	0.0331137	-0.0066	0.0052
ENSG00000196268	Esophagus_Muscularis	ZNF493	19	21617449	C	T	-0.42394	0.0741094	0.0691	0.041
ENSG00000196268	Thyroid	ZNF493	19	21434340	T	A	0.184533	0.0325224	-0.0107	0.0044
ENSG00000196268	Artery_Tibial	ZNF493	19	21777466	T	A	-0.182528	0.0166501	0.008	0.0039
ENSG00000196268	Adipose_Subcutaneous	ZNF493	19	21797653	C	T	0.165815	0.0291714	-0.0047	0.0042
ENSG00000196268	Brain_Anterior_cingulate_cortex_BA24	ZNF493	19	21483248	T	C	-0.5027	0.085309	-0.0129	0.0042
ENSG00000196268	Pituitary	ZNF493	19	21550959	T	G	0.250492	0.0422623	0.0083	0.0037
ENSG00000196268	Spleen	ZNF493	19	21752009	G	A	-0.249256	0.0381567	0.0058	0.0038
ENSG00000196268	Small_Intestine_Terminal_Ileum	ZNF493	19	21778217	G	A	-0.277756	0.0473028	0.0066	0.0039
ENSG00000162714	Brain_Cerebellum	ZNF496	1	247460660	C	T	-0.633697	0.0516414	0.0079	0.0038
ENSG00000162714	Brain_Cerebellar_Hemisphere	ZNF496	1	247462048	G	A	-0.520644	0.0562767	0.0079	0.0038
ENSG00000162714	Prostate	ZNF496	1	247460660	C	T	-0.44636	0.0531045	0.0079	0.0038
ENSG00000162714	Stomach	ZNF496	1	247486421	C	G	-0.304811	0.0312214	0.008	0.0038
ENSG00000162714	Thyroid	ZNF496	1	247468146	T	G	0.491332	0.0245684	-0.0087	0.0038
ENSG00000162714	Heart_Atrial_Appendage	ZNF496	1	247449996	G	C	0.348226	0.0375009	-0.009	0.0037
ENSG00000162714	Artery_Tibial	ZNF496	1	247484025	A	C	-0.285228	0.0314699	0.0078	0.0038
ENSG00000162714	Pancreas	ZNF496	1	247486421	C	G	-0.395217	0.0335908	0.008	0.0038
ENSG00000162714	Brain_Hippocampus	ZNF496	1	247500650	A	G	0.452288	0.0561231	-0.0079	0.004
ENSG00000162714	Whole_Blood	ZNF496	1	247486421	C	G	-0.195894	0.0218723	0.008	0.0038
ENSG00000162714	Minor_Salivary_Gland	ZNF496	1	247484065	G	A	-0.351199	0.0567398	0.0078	0.0038
ENSG00000162714	Skin_Sun_Exposed_Lower_leg	ZNF496	1	247465776	TG	T	-0.283711	0.0236419	0.0054	0.0065
ENSG00000162714	Heart_Left_Ventricle	ZNF496	1	247494162	A	G	-0.234728	0.0334058	0.008	0.0039
ENSG00000162714	Esophagus_Mucosa	ZNF496	1	247486421	C	G	-0.241953	0.0257849	0.008	0.0038
ENSG00000162714	Brain_Cortex	ZNF496	1	247486421	C	G	-0.546861	0.0491932	0.008	0.0038
ENSG00000162714	Colon_Sigmoid	ZNF496	1	247494162	A	G	-0.330415	0.0351048	0.008	0.0039
ENSG00000162714	Brain_Caudate_basal_ganglia	ZNF496	1	247484791	A	G	0.363439	0.0528965	-0.009	0.0038
ENSG00000162714	Colon_Transverse	ZNF496	1	247494162	A	G	-0.221566	0.0211066	0.008	0.0039
ENSG00000162714	Nerve_Tibial	ZNF496	1	247484025	A	C	-0.476547	0.0256806	0.0078	0.0038
ENSG00000162714	Spleen	ZNF496	1	247494162	A	G	-0.432103	0.0398768	0.008	0.0039
ENSG00000162714	Ovary	ZNF496	1	247486421	C	G	-0.270042	0.0427548	0.008	0.0038
ENSG00000162714	Brain_Putamen_basal_ganglia	ZNF496	1	247484791	A	G	0.409801	0.0601503	-0.009	0.0038
ENSG00000162714	Brain_Frontal_Cortex_BA9	ZNF496	1	247462048	G	A	-0.496952	0.0620344	0.0079	0.0038
ENSG00000162714	Brain_Anterior_cingulate_cortex_BA24	ZNF496	1	247460660	C	T	-0.432338	0.0616082	0.0079	0.0038
ENSG00000162714	Adrenal_Gland	ZNF496	1	247460660	C	T	-0.367232	0.0455501	0.0079	0.0038
ENSG00000162714	Breast_Mammary_Tissue	ZNF496	1	247486421	C	G	-0.348167	0.0243056	0.008	0.0038
ENSG00000162714	Lung	ZNF496	1	247486421	C	G	-0.421822	0.0242642	0.008	0.0038
ENSG00000162714	Esophagus_Gastroesophageal_Junction	ZNF496	1	247486421	C	G	-0.462671	0.040249	0.008	0.0038
ENSG00000162714	Skin_Not_Sun_Exposed_Suprapubic	ZNF496	1	247457134	G	A	0.284236	0.0245632	-0.0089	0.0037
ENSG00000162714	Artery_Aorta	ZNF496	1	247486421	C	G	-0.335621	0.0283818	0.008	0.0038
ENSG00000162714	Adipose_Subcutaneous	ZNF496	1	247484025	A	C	-0.31541	0.0227323	0.0078	0.0038
ENSG00000162714	Esophagus_Muscularis	ZNF496	1	247460660	C	T	-0.400972	0.0285963	0.0079	0.0038
ENSG00000162714	Cells_Cultured_fibroblasts	ZNF496	1	247486421	C	G	-0.15145	0.0192373	0.008	0.0038
ENSG00000162714	Adipose_Visceral_Omentum	ZNF496	1	247486421	C	G	-0.254804	0.0216313	0.008	0.0038
ENSG00000162714	Brain_Nucleus_accumbens_basal_ganglia	ZNF496	1	247484614	C	A	-0.450837	0.0624842	0.0082	0.0038
ENSG00000162714	Small_Intestine_Terminal_Ileum	ZNF496	1	247484065	G	A	-0.260624	0.0371378	0.0078	0.0038
ENSG00000162714	Pituitary	ZNF496	1	247493031	G	C	0.457318	0.0600814	-0.0093	0.0039
ENSG00000174586	Cells_Cultured_fibroblasts	ZNF497	19	58869834	A	AGT	0.167075	0.0254771	0.0005	0.0052
ENSG00000174586	Skin_Not_Sun_Exposed_Suprapubic	ZNF497	19	58868480	T	G	0.428266	0.0389414	-0.005	0.0038
ENSG00000174586	Adipose_Subcutaneous	ZNF497	19	58868480	T	G	0.44282	0.0443323	-0.005	0.0038
ENSG00000174586	Nerve_Tibial	ZNF497	19	58868480	T	G	0.438711	0.0400709	-0.005	0.0038
ENSG00000174586	Testis	ZNF497	19	58868480	T	G	0.239603	0.0406242	-0.005	0.0038
ENSG00000174586	Brain_Cortex	ZNF497	19	58869515	G	GTCCCC	0.286646	0.0463255	0.0025	0.0054
ENSG00000174586	Stomach	ZNF497	19	58866434	A	G	-0.338061	0.0496247	0.0051	0.0037
ENSG00000174586	Breast_Mammary_Tissue	ZNF497	19	58868480	T	G	0.163502	0.0251027	-0.005	0.0038
ENSG00000174586	Adrenal_Gland	ZNF497	19	58869515	G	GTCCCC	0.311146	0.050995	0.0025	0.0054
ENSG00000174586	Thyroid	ZNF497	19	58869515	G	GTCCCC	0.343523	0.030002	0.0025	0.0054
ENSG00000174586	Esophagus_Muscularis	ZNF497	19	58869515	G	GTCCCC	0.349104	0.0458994	0.0025	0.0054
ENSG00000174586	Adipose_Visceral_Omentum	ZNF497	19	58868480	T	G	0.256274	0.0383052	-0.005	0.0038
ENSG00000174586	Skin_Sun_Exposed_Lower_leg	ZNF497	19	58869515	G	GTCCCC	0.369584	0.0414615	0.0025	0.0054
ENSG00000174586	Colon_Transverse	ZNF497	19	58869834	A	AGT	0.235541	0.0396376	0.0005	0.0052
ENSG00000174586	Lung	ZNF497	19	58869515	G	GTCCCC	0.234759	0.0293806	0.0025	0.0054
ENSG00000174586	Artery_Tibial	ZNF497	19	58868480	T	G	0.411171	0.0389913	-0.005	0.0038
ENSG00000174586	Esophagus_Mucosa	ZNF497	19	58871130	G	C	-0.450767	0.0343064	0.0056	0.0038
ENSG00000174586	Artery_Tibial	ZNF497	19	58850756	C	G	-0.45956	0.0749159	-0.0056	0.0082
ENSG00000174586	Colon_Sigmoid	ZNF497	19	58869515	G	GTCCCC	0.262132	0.0455806	0.0025	0.0054
ENSG00000174586	Pituitary	ZNF497	19	58869515	G	GTCCCC	0.266277	0.0407781	0.0025	0.0054
ENSG00000103199	Thyroid	ZNF500	16	4814767	A	G	-0.69709	0.0303791	0.0079	0.004
ENSG00000103199	Skin_Sun_Exposed_Lower_leg	ZNF500	16	4814767	A	G	-0.355252	0.0255868	0.0079	0.004
ENSG00000103199	Adrenal_Gland	ZNF500	16	4814767	A	G	-0.571013	0.0505264	0.0079	0.004
ENSG00000103199	Minor_Salivary_Gland	ZNF500	16	4806185	T	C	-0.527206	0.0714841	0.005	0.0038
ENSG00000103199	Pituitary	ZNF500	16	4814767	A	G	-0.644362	0.040315	0.0079	0.004
ENSG00000103199	Artery_Aorta	ZNF500	16	4808523	C	A	-0.444779	0.0332106	0.0054	0.0038
ENSG00000103199	Whole_Blood	ZNF500	16	4816102	C	T	0.245325	0.0264622	-0.0099	0.0042
ENSG00000103199	Small_Intestine_Terminal_Ileum	ZNF500	16	4795908	G	C	-0.489867	0.0700556	0.0046	0.0038
ENSG00000103199	Esophagus_Mucosa	ZNF500	16	4816102	C	T	0.307051	0.0323707	-0.0099	0.0042
ENSG00000103199	Esophagus_Muscularis	ZNF500	16	4814767	A	G	-0.668221	0.0338049	0.0079	0.004
ENSG00000103199	Breast_Mammary_Tissue	ZNF500	16	4814767	A	G	-0.431477	0.0273761	0.0079	0.004
ENSG00000103199	Thyroid	ZNF500	16	4816102	C	T	0.187256	0.0297166	-0.0099	0.0042
ENSG00000103199	Pancreas	ZNF500	16	4814767	A	G	-0.550192	0.0508991	0.0079	0.004
ENSG00000103199	Uterus	ZNF500	16	4814767	A	G	-0.590471	0.0696953	0.0079	0.004
ENSG00000103199	Heart_Atrial_Appendage	ZNF500	16	4814767	A	G	-0.417693	0.033223	0.0079	0.004
ENSG00000103199	Stomach	ZNF500	16	4814767	A	G	-0.501358	0.0373747	0.0079	0.004
ENSG00000103199	Heart_Atrial_Appendage	ZNF500	16	4816102	C	T	0.326974	0.0382076	-0.0099	0.0042
ENSG00000103199	Nerve_Tibial	ZNF500	16	4804793	C	T	0.858264	0.106344	-0.0106	0.0111
ENSG00000103199	Prostate	ZNF500	16	4806185	T	C	-0.581261	0.0496952	0.005	0.0038
ENSG00000103199	Brain_Nucleus_accumbens_basal_ganglia	ZNF500	16	4806388	C	G	-0.485179	0.0486103	0.0038	0.0038
ENSG00000103199	Nerve_Tibial	ZNF500	16	4816102	C	T	0.211861	0.0339812	-0.0099	0.0042
ENSG00000103199	Vagina	ZNF500	16	4799041	G	A	-0.50946	0.075418	0.0054	0.0039
ENSG00000103199	Brain_Anterior_cingulate_cortex_BA24	ZNF500	16	4734513	T	C	-0.416372	0.0633225	0.003	0.0037
ENSG00000103199	Brain_Hippocampus	ZNF500	16	4814767	A	G	-0.336121	0.0539542	0.0079	0.004
ENSG00000103199	Cells_EBV-transformed_lymphocytes	ZNF500	16	4816102	C	T	0.773791	0.102047	-0.0099	0.0042
ENSG00000103199	Whole_Blood	ZNF500	16	4814767	A	G	-0.255522	0.0254657	0.0079	0.004
ENSG00000103199	Esophagus_Mucosa	ZNF500	16	4814767	A	G	-0.364286	0.0277238	0.0079	0.004
ENSG00000103199	Brain_Frontal_Cortex_BA9	ZNF500	16	4809008	T	C	-0.407079	0.0633878	0.004	0.0038
ENSG00000103199	Cells_Cultured_fibroblasts	ZNF500	16	4816102	C	T	0.255056	0.0274443	-0.0099	0.0042
ENSG00000103199	Colon_Transverse	ZNF500	16	4816102	C	T	0.261881	0.0355291	-0.0099	0.0042
ENSG00000103199	Ovary	ZNF500	16	4814767	A	G	-0.560834	0.0457711	0.0079	0.004
ENSG00000103199	Brain_Amygdala	ZNF500	16	4789652	T	C	-0.510729	0.0765831	0.0068	0.0037
ENSG00000103199	Brain_Caudate_basal_ganglia	ZNF500	16	4808523	C	A	-0.54014	0.0612795	0.0054	0.0038
ENSG00000103199	Brain_Putamen_basal_ganglia	ZNF500	16	4808523	C	A	-0.526196	0.0564122	0.0054	0.0038
ENSG00000103199	Brain_Substantia_nigra	ZNF500	16	4802386	T	G	-0.541117	0.0801833	0.0048	0.0038
ENSG00000103199	Nerve_Tibial	ZNF500	16	4814767	A	G	-0.450222	0.0552161	0.0079	0.004
ENSG00000103199	Brain_Hypothalamus	ZNF500	16	4803327	C	G	-0.515052	0.0692452	0.0046	0.0038
ENSG00000103199	Adipose_Subcutaneous	ZNF500	16	4816102	C	T	0.255498	0.028853	-0.0099	0.0042
ENSG00000103199	Lung	ZNF500	16	4816102	C	T	0.291572	0.0279463	-0.0099	0.0042
ENSG00000103199	Colon_Transverse	ZNF500	16	4814767	A	G	-0.395332	0.0327311	0.0079	0.004
ENSG00000103199	Breast_Mammary_Tissue	ZNF500	16	4816102	C	T	0.204384	0.0319043	-0.0099	0.0042
ENSG00000103199	Lung	ZNF500	16	4812209	A	G	-0.373872	0.0248915	0.0067	0.0039
ENSG00000103199	Brain_Spinal_cord_cervical_c-1	ZNF500	16	4814767	A	G	-0.385795	0.0549281	0.0079	0.004
ENSG00000103199	Esophagus_Gastroesophageal_Junction	ZNF500	16	4814767	A	G	-0.637668	0.0323436	0.0079	0.004
ENSG00000103199	Testis	ZNF500	16	4809804	C	T	-0.33901	0.0465325	0.0037	0.0038
ENSG00000103199	Skin_Not_Sun_Exposed_Suprapubic	ZNF500	16	4816102	C	T	0.225846	0.031005	-0.0099	0.0042
ENSG00000103199	Brain_Cerebellum	ZNF500	16	4812209	A	G	-0.601244	0.0393048	0.0067	0.0039
ENSG00000103199	Artery_Tibial	ZNF500	16	4814767	A	G	-0.474697	0.0272039	0.0079	0.004
ENSG00000103199	Colon_Sigmoid	ZNF500	16	4814767	A	G	-0.496539	0.0400041	0.0079	0.004
ENSG00000103199	Brain_Cortex	ZNF500	16	4809008	T	C	-0.427121	0.0495773	0.004	0.0038
ENSG00000103199	Adipose_Visceral_Omentum	ZNF500	16	4814767	A	G	-0.362585	0.026301	0.0079	0.004
ENSG00000103199	Skin_Sun_Exposed_Lower_leg	ZNF500	16	4816102	C	T	0.24111	0.0296981	-0.0099	0.0042
ENSG00000103199	Spleen	ZNF500	16	4814478	A	C	0.473157	0.078925	0.0062	0.004
ENSG00000103199	Muscle_Skeletal	ZNF500	16	4814767	A	G	-0.322729	0.0286176	0.0079	0.004
ENSG00000103199	Brain_Cortex	ZNF500	16	4816102	C	T	0.332748	0.0578183	-0.0099	0.0042
ENSG00000103199	Heart_Left_Ventricle	ZNF500	16	4816102	C	T	0.25082	0.043366	-0.0099	0.0042
ENSG00000103199	Skin_Not_Sun_Exposed_Suprapubic	ZNF500	16	4814767	A	G	-0.363388	0.0267078	0.0079	0.004
ENSG00000103199	Brain_Cerebellar_Hemisphere	ZNF500	16	4814767	A	G	-0.650354	0.047685	0.0079	0.004
ENSG00000103199	Heart_Left_Ventricle	ZNF500	16	4812209	A	G	-0.415392	0.0378275	0.0067	0.0039
ENSG00000103199	Cells_Cultured_fibroblasts	ZNF500	16	4812209	A	G	-0.354041	0.0244971	0.0067	0.0039
ENSG00000103199	Spleen	ZNF500	16	4814767	A	G	-0.411408	0.0471994	0.0079	0.004
ENSG00000103199	Muscle_Skeletal	ZNF500	16	4816102	C	T	0.377252	0.0331305	-0.0099	0.0042
ENSG00000103199	Artery_Coronary	ZNF500	16	4814767	A	G	-0.48586	0.0545616	0.0079	0.004
ENSG00000103199	Adipose_Visceral_Omentum	ZNF500	16	4816102	C	T	0.212114	0.0302064	-0.0099	0.0042
ENSG00000186446	Thyroid	ZNF501	3	44762830	G	A	0.4842	0.0408357	-0.0136	0.0045
ENSG00000186446	Prostate	ZNF501	3	44568713	T	C	0.339186	0.0568721	-0.0104	0.0046
ENSG00000186446	Lung	ZNF501	3	44762830	G	A	0.281018	0.0302508	-0.0136	0.0045
ENSG00000186446	Brain_Cerebellar_Hemisphere	ZNF501	3	44762830	G	A	0.676505	0.0721189	-0.0136	0.0045
ENSG00000186446	Heart_Atrial_Appendage	ZNF501	3	44762830	G	A	0.308349	0.0516984	-0.0136	0.0045
ENSG00000186446	Adipose_Subcutaneous	ZNF501	3	44762830	G	A	0.449817	0.0337184	-0.0136	0.0045
ENSG00000186446	Cells_Cultured_fibroblasts	ZNF501	3	44762830	G	A	0.288849	0.0294894	-0.0136	0.0045
ENSG00000186446	Brain_Putamen_basal_ganglia	ZNF501	3	44762830	G	A	0.475371	0.0659616	-0.0136	0.0045
ENSG00000186446	Pituitary	ZNF501	3	44762830	G	A	0.464429	0.0562466	-0.0136	0.0045
ENSG00000186446	Colon_Sigmoid	ZNF501	3	44762830	G	A	0.248887	0.0389928	-0.0136	0.0045
ENSG00000186446	Minor_Salivary_Gland	ZNF501	3	44762830	G	A	0.644903	0.104235	-0.0136	0.0045
ENSG00000186446	Whole_Blood	ZNF501	3	44762830	G	A	0.326418	0.0450282	-0.0136	0.0045
ENSG00000186446	Artery_Tibial	ZNF501	3	44762830	G	A	0.289427	0.0356164	-0.0136	0.0045
ENSG00000186446	Adrenal_Gland	ZNF501	3	44762830	G	A	0.625183	0.0664412	-0.0136	0.0045
ENSG00000186446	Artery_Coronary	ZNF501	3	44762830	G	A	0.414113	0.0654516	-0.0136	0.0045
ENSG00000186446	Skin_Sun_Exposed_Lower_leg	ZNF501	3	44762830	G	A	0.33503	0.0415709	-0.0136	0.0045
ENSG00000186446	Heart_Left_Ventricle	ZNF501	3	44762830	G	A	0.39351	0.0497626	-0.0136	0.0045
ENSG00000186446	Ovary	ZNF501	3	44762830	G	A	0.410686	0.062461	-0.0136	0.0045
ENSG00000186446	Spleen	ZNF501	3	44568713	T	C	0.477213	0.0716126	-0.0104	0.0046
ENSG00000186446	Artery_Aorta	ZNF501	3	44762830	G	A	0.44355	0.0397528	-0.0136	0.0045
ENSG00000186446	Esophagus_Gastroesophageal_Junction	ZNF501	3	44737806	T	TG	0.272888	0.0409035	-0.0118	0.0057
ENSG00000186446	Nerve_Tibial	ZNF501	3	44762830	G	A	0.604791	0.0388565	-0.0136	0.0045
ENSG00000186446	Breast_Mammary_Tissue	ZNF501	3	44762830	G	A	0.453999	0.0454745	-0.0136	0.0045
ENSG00000186446	Skin_Not_Sun_Exposed_Suprapubic	ZNF501	3	44762830	G	A	0.391633	0.0457336	-0.0136	0.0045
ENSG00000186446	Esophagus_Mucosa	ZNF501	3	44883971	A	G	0.237391	0.0413536	-0.0145	0.0048
ENSG00000186446	Stomach	ZNF501	3	44762830	G	A	0.384106	0.0474589	-0.0136	0.0045
ENSG00000186446	Adipose_Visceral_Omentum	ZNF501	3	44762830	G	A	0.234078	0.0341094	-0.0136	0.0045
ENSG00000186446	Brain_Caudate_basal_ganglia	ZNF501	3	44762830	G	A	0.387295	0.0673729	-0.0136	0.0045
ENSG00000186446	Brain_Cerebellum	ZNF501	3	44762830	G	A	0.63827	0.0856147	-0.0136	0.0045
ENSG00000186446	Brain_Cortex	ZNF501	3	44762830	G	A	0.425017	0.0691986	-0.0136	0.0045
ENSG00000186446	Muscle_Skeletal	ZNF501	3	44762830	G	A	0.514998	0.0381806	-0.0136	0.0045
ENSG00000186446	Colon_Transverse	ZNF501	3	44568713	T	C	0.195394	0.0286778	-0.0104	0.0046
ENSG00000186446	Brain_Frontal_Cortex_BA9	ZNF501	3	44762830	G	A	0.455729	0.0669498	-0.0136	0.0045
ENSG00000196653	Brain_Frontal_Cortex_BA9	ZNF502	3	44762830	G	A	0.586629	0.0773817	-0.0136	0.0045
ENSG00000196653	Small_Intestine_Terminal_Ileum	ZNF502	3	44762830	G	A	0.898112	0.0675869	-0.0136	0.0045
ENSG00000196653	Cells_EBV-transformed_lymphocytes	ZNF502	3	44762830	G	A	1.02226	0.111702	-0.0136	0.0045
ENSG00000196653	Colon_Transverse	ZNF502	3	44762830	G	A	0.520145	0.0372245	-0.0136	0.0045
ENSG00000196653	Stomach	ZNF502	3	44762830	G	A	0.636244	0.0531796	-0.0136	0.0045
ENSG00000196653	Brain_Hippocampus	ZNF502	3	44883971	A	G	0.469496	0.0740574	-0.0145	0.0048
ENSG00000196653	Adipose_Subcutaneous	ZNF502	3	44762830	G	A	0.481449	0.046531	-0.0136	0.0045
ENSG00000196653	Nerve_Tibial	ZNF502	3	44762830	G	A	0.569305	0.0459444	-0.0136	0.0045
ENSG00000196653	Skin_Not_Sun_Exposed_Suprapubic	ZNF502	3	44883971	A	G	0.443869	0.0422913	-0.0145	0.0048
ENSG00000196653	Heart_Left_Ventricle	ZNF502	3	44762830	G	A	0.546139	0.0538126	-0.0136	0.0045
ENSG00000196653	Brain_Cerebellar_Hemisphere	ZNF502	3	44762830	G	A	0.510722	0.0631858	-0.0136	0.0045
ENSG00000196653	Pancreas	ZNF502	3	44762830	G	A	0.708025	0.0694953	-0.0136	0.0045
ENSG00000196653	Artery_Aorta	ZNF502	3	44762830	G	A	0.443633	0.0386883	-0.0136	0.0045
ENSG00000196653	Esophagus_Gastroesophageal_Junction	ZNF502	3	44762830	G	A	0.620697	0.0566949	-0.0136	0.0045
ENSG00000196653	Brain_Cortex	ZNF502	3	44762830	G	A	0.710321	0.0663331	-0.0136	0.0045
ENSG00000196653	Adrenal_Gland	ZNF502	3	44762830	G	A	0.421807	0.0685308	-0.0136	0.0045
ENSG00000196653	Heart_Atrial_Appendage	ZNF502	3	44762830	G	A	0.431805	0.048334	-0.0136	0.0045
ENSG00000196653	Skin_Sun_Exposed_Lower_leg	ZNF502	3	44762830	G	A	0.56035	0.0393066	-0.0136	0.0045
ENSG00000196653	Muscle_Skeletal	ZNF502	3	44763037	C	A	0.212957	0.0356702	-0.0046	0.0037
ENSG00000196653	Pituitary	ZNF502	3	44762830	G	A	0.468347	0.049591	-0.0136	0.0045
ENSG00000196653	Brain_Cerebellum	ZNF502	3	44762830	G	A	0.564523	0.0536786	-0.0136	0.0045
ENSG00000196653	Liver	ZNF502	3	44568713	T	C	0.516215	0.0681017	-0.0104	0.0046
ENSG00000196653	Spleen	ZNF502	3	44762830	G	A	0.632721	0.076623	-0.0136	0.0045
ENSG00000196653	Brain_Caudate_basal_ganglia	ZNF502	3	44762830	G	A	0.494538	0.0821181	-0.0136	0.0045
ENSG00000196653	Artery_Tibial	ZNF502	3	44762830	G	A	0.366558	0.0355583	-0.0136	0.0045
ENSG00000196653	Adipose_Subcutaneous	ZNF502	3	44763037	C	A	0.28362	0.0366283	-0.0046	0.0037
ENSG00000196653	Thyroid	ZNF502	3	44762830	G	A	0.327216	0.0347215	-0.0136	0.0045
ENSG00000196653	Breast_Mammary_Tissue	ZNF502	3	44762830	G	A	0.588217	0.0452006	-0.0136	0.0045
ENSG00000196653	Prostate	ZNF502	3	44762830	G	A	0.432229	0.0608048	-0.0136	0.0045
ENSG00000196653	Esophagus_Muscularis	ZNF502	3	44762830	G	A	0.47519	0.0434126	-0.0136	0.0045
ENSG00000196653	Whole_Blood	ZNF502	3	44762830	G	A	0.577247	0.0399683	-0.0136	0.0045
ENSG00000196653	Brain_Anterior_cingulate_cortex_BA24	ZNF502	3	44762830	G	A	0.580165	0.089504	-0.0136	0.0045
ENSG00000196653	Muscle_Skeletal	ZNF502	3	44762830	G	A	0.642747	0.0433427	-0.0136	0.0045
ENSG00000196653	Artery_Coronary	ZNF502	3	44762830	G	A	0.516182	0.0667993	-0.0136	0.0045
ENSG00000196653	Lung	ZNF502	3	44762830	G	A	0.441462	0.0283431	-0.0136	0.0045
ENSG00000196653	Colon_Sigmoid	ZNF502	3	44762830	G	A	0.493755	0.0555583	-0.0136	0.0045
ENSG00000196653	Adipose_Visceral_Omentum	ZNF502	3	44762830	G	A	0.486169	0.0485866	-0.0136	0.0045
ENSG00000196653	Cells_Cultured_fibroblasts	ZNF502	3	44762830	G	A	0.385154	0.0415887	-0.0136	0.0045
ENSG00000196653	Esophagus_Mucosa	ZNF502	3	44762830	G	A	0.545286	0.0350588	-0.0136	0.0045
ENSG00000196653	Vagina	ZNF502	3	44762830	G	A	0.646537	0.0819912	-0.0136	0.0045
ENSG00000196653	Minor_Salivary_Gland	ZNF502	3	44762830	G	A	1.09673	0.0957395	-0.0136	0.0045
ENSG00000165655	Cells_Cultured_fibroblasts	ZNF503	10	77875912	T	A	-0.216031	0.032693	0.0105	0.0048
ENSG00000165655	Adipose_Subcutaneous	ZNF503	10	76702220	G	A	-0.820323	0.138173	-0.0146	0.0157
ENSG00000165655	Brain_Cerebellum	ZNF503	10	77878408	G	A	0.633623	0.0917038	0.0102	0.0047
ENSG00000165655	Brain_Cerebellar_Hemisphere	ZNF503	10	77878408	G	A	0.984854	0.0992606	0.0102	0.0047
ENSG00000165655	Whole_Blood	ZNF503	10	77197170	T	C	-0.23025	0.0380489	0.0061	0.0039
ENSG00000237149	Brain_Cerebellar_Hemisphere	ZNF503-AS2	10	77875912	T	A	0.873317	0.120381	0.0105	0.0048
ENSG00000081665	Nerve_Tibial	ZNF506	19	19905169	C	A	0.410719	0.0316523	0.0044	0.0048
ENSG00000081665	Brain_Hypothalamus	ZNF506	19	19910658	A	AAGAC	0.643432	0.0965603	-0.0004	0.0065
ENSG00000081665	Muscle_Skeletal	ZNF506	19	19910658	A	AAGAC	0.589562	0.0432399	-0.0004	0.0065
ENSG00000081665	Brain_Nucleus_accumbens_basal_ganglia	ZNF506	19	19910658	A	AAGAC	0.624225	0.0675959	-0.0004	0.0065
ENSG00000081665	Pancreas	ZNF506	19	19905169	C	A	0.419577	0.0623649	0.0044	0.0048
ENSG00000081665	Adipose_Visceral_Omentum	ZNF506	19	19896767	C	G	0.259046	0.0306886	0.0048	0.0049
ENSG00000081665	Adipose_Subcutaneous	ZNF506	19	19910658	A	AAGAC	0.316586	0.0359642	-0.0004	0.0065
ENSG00000081665	Artery_Tibial	ZNF506	19	19901442	T	C	-0.217329	0.0311169	0.0084	0.0045
ENSG00000081665	Adrenal_Gland	ZNF506	19	19896391	C	T	0.480257	0.0552874	0.0062	0.0038
ENSG00000081665	Spleen	ZNF506	19	19925984	T	G	0.322292	0.0401623	0.006	0.0038
ENSG00000081665	Esophagus_Mucosa	ZNF506	19	19946637	G	A	0.216966	0.0343718	0.0007	0.0042
ENSG00000081665	Muscle_Skeletal	ZNF506	19	19940030	A	C	0.307948	0.0336518	0.0053	0.0038
ENSG00000081665	Brain_Putamen_basal_ganglia	ZNF506	19	19970113	T	C	0.589326	0.085395	0.0055	0.0051
ENSG00000081665	Esophagus_Gastroesophageal_Junction	ZNF506	19	19896767	C	G	0.330803	0.0433644	0.0048	0.0049
ENSG00000081665	Brain_Anterior_cingulate_cortex_BA24	ZNF506	19	19926560	G	A	0.729456	0.103312	0.0049	0.0048
ENSG00000081665	Brain_Amygdala	ZNF506	19	19882476	T	C	0.742029	0.117077	0.0043	0.0051
ENSG00000081665	Brain_Spinal_cord_cervical_c-1	ZNF506	19	19882476	T	C	1.06129	0.117115	0.0043	0.0051
ENSG00000081665	Heart_Left_Ventricle	ZNF506	19	19896767	C	G	0.510459	0.0378305	0.0048	0.0049
ENSG00000081665	Skin_Not_Sun_Exposed_Suprapubic	ZNF506	19	19905169	C	A	0.321474	0.0328299	0.0044	0.0048
ENSG00000081665	Brain_Caudate_basal_ganglia	ZNF506	19	19926560	G	A	0.61043	0.0724156	0.0049	0.0048
ENSG00000081665	Stomach	ZNF506	19	19946637	G	A	0.334874	0.0471993	0.0007	0.0042
ENSG00000081665	Whole_Blood	ZNF506	19	19946637	G	A	0.330823	0.0325196	0.0007	0.0042
ENSG00000081665	Colon_Sigmoid	ZNF506	19	19896767	C	G	0.36282	0.0563451	0.0048	0.0049
ENSG00000081665	Heart_Atrial_Appendage	ZNF506	19	19896767	C	G	0.66505	0.0606692	0.0048	0.0049
ENSG00000081665	Artery_Aorta	ZNF506	19	19904510	A	G	-0.479575	0.0746915	0.005	0.0046
ENSG00000081665	Esophagus_Mucosa	ZNF506	19	19905169	C	A	0.491047	0.0399073	0.0044	0.0048
ENSG00000081665	Breast_Mammary_Tissue	ZNF506	19	19896767	C	G	0.335011	0.0375235	0.0048	0.0049
ENSG00000081665	Skin_Sun_Exposed_Lower_leg	ZNF506	19	19897161	AC	A	0.35397	0.0391233	-0.0009	0.0066
ENSG00000081665	Cells_Cultured_fibroblasts	ZNF506	19	19936913	G	C	0.382446	0.0357909	0.0053	0.0038
ENSG00000081665	Liver	ZNF506	19	19936913	G	C	0.518668	0.0588536	0.0053	0.0038
ENSG00000081665	Colon_Transverse	ZNF506	19	19905169	C	A	0.481942	0.0562973	0.0044	0.0048
ENSG00000081665	Pituitary	ZNF506	19	19925984	T	G	0.427187	0.0603297	0.006	0.0038
ENSG00000081665	Brain_Substantia_nigra	ZNF506	19	19882476	T	C	0.914722	0.115328	0.0043	0.0051
ENSG00000081665	Thyroid	ZNF506	19	19896767	C	G	0.294195	0.0330458	0.0048	0.0049
ENSG00000081665	Brain_Hippocampus	ZNF506	19	19886197	G	A	0.758012	0.0875976	0.0048	0.0049
ENSG00000081665	Esophagus_Muscularis	ZNF506	19	19896767	C	G	0.321894	0.034165	0.0048	0.0049
ENSG00000081665	Lung	ZNF506	19	19896767	C	G	0.262559	0.0265398	0.0048	0.0049
ENSG00000081665	Brain_Frontal_Cortex_BA9	ZNF506	19	19923100	G	A	0.450894	0.0656962	0.0089	0.0038
ENSG00000168813	Artery_Aorta	ZNF507	19	32836592	T	G	0.314263	0.0321522	-0.0072	0.004
ENSG00000168813	Adipose_Subcutaneous	ZNF507	19	32836592	T	G	0.247224	0.0237128	-0.0072	0.004
ENSG00000168813	Lung	ZNF507	19	32833671	G	A	0.194382	0.0258449	-0.0058	0.0039
ENSG00000168813	Colon_Transverse	ZNF507	19	32833671	G	A	0.198571	0.0298758	-0.0058	0.0039
ENSG00000168813	Artery_Tibial	ZNF507	19	32836592	T	G	0.291308	0.0231096	-0.0072	0.004
ENSG00000168813	Cells_Cultured_fibroblasts	ZNF507	19	32836592	T	G	0.173468	0.0231214	-0.0072	0.004
ENSG00000168813	Heart_Atrial_Appendage	ZNF507	19	32836592	T	G	0.287758	0.0304676	-0.0072	0.004
ENSG00000168813	Nerve_Tibial	ZNF507	19	32829306	C	T	0.293021	0.0236729	-0.008	0.004
ENSG00000168813	Testis	ZNF507	19	32836592	T	G	0.451775	0.0339623	-0.0072	0.004
ENSG00000168813	Ovary	ZNF507	19	32836592	T	G	0.340931	0.0511276	-0.0072	0.004
ENSG00000168813	Artery_Coronary	ZNF507	19	32836592	T	G	0.320486	0.0499161	-0.0072	0.004
ENSG00000168813	Heart_Left_Ventricle	ZNF507	19	32836592	T	G	0.251053	0.0314071	-0.0072	0.004
ENSG00000168813	Thyroid	ZNF507	19	32836592	T	G	0.236492	0.023149	-0.0072	0.004
ENSG00000168813	Breast_Mammary_Tissue	ZNF507	19	32829513	G	C	0.236959	0.0293745	-0.0089	0.0042
ENSG00000168813	Esophagus_Muscularis	ZNF507	19	32836592	T	G	0.338756	0.0294791	-0.0072	0.004
ENSG00000168813	Esophagus_Gastroesophageal_Junction	ZNF507	19	32836592	T	G	0.331309	0.0389506	-0.0072	0.004
ENSG00000168813	Adipose_Visceral_Omentum	ZNF507	19	32819841	C	G	0.234798	0.0261008	-0.0084	0.004
ENSG00000168813	Esophagus_Mucosa	ZNF507	19	32877125	A	G	-0.212969	0.0268458	-0.001	0.0037
ENSG00000168813	Skin_Sun_Exposed_Lower_leg	ZNF507	19	32829513	G	C	0.146343	0.0263641	-0.0089	0.0042
ENSG00000168813	Brain_Putamen_basal_ganglia	ZNF507	19	32819841	C	G	0.345686	0.055426	-0.0084	0.004
ENSG00000168813	Muscle_Skeletal	ZNF507	19	32824310	A	C	0.254554	0.0205141	-0.0085	0.0042
ENSG00000168813	Colon_Sigmoid	ZNF507	19	32819841	C	G	0.276243	0.0363885	-0.0084	0.004
ENSG00000081386	Testis	ZNF510	9	99501556	A	G	0.629829	0.111596	0.0103	0.0113
ENSG00000198546	Heart_Left_Ventricle	ZNF511	10	135126082	A	G	-0.762242	0.0906882	0.0499	0.0167
ENSG00000198546	Heart_Atrial_Appendage	ZNF511	10	135126082	A	G	-0.636755	0.0847072	0.0499	0.0167
ENSG00000198546	Esophagus_Mucosa	ZNF511	10	135084232	CAGA	C	-0.249851	0.0429072	-0.0103	0.0097
ENSG00000196700	Liver	ZNF512B	20	62594831	A	G	-0.341341	0.0573662	-0.0029	0.0049
ENSG00000196700	Brain_Cortex	ZNF512B	20	62407617	G	C	0.312389	0.054437	0.0079	0.0061
ENSG00000196700	Esophagus_Mucosa	ZNF512B	20	62599471	C	G	-0.342576	0.0367361	-0.0025	0.005
ENSG00000144026	Esophagus_Gastroesophageal_Junction	ZNF514	2	95864032	T	C	0.78161	0.0735436	0.0092	0.0043
ENSG00000144026	Artery_Coronary	ZNF514	2	95966565	T	C	-0.797615	0.102292	-0.0248	0.0108
ENSG00000144026	Muscle_Skeletal	ZNF514	2	95901265	G	A	1.00745	0.0522289	-0.0029	0.0039
ENSG00000144026	Testis	ZNF514	2	95901265	G	A	0.472838	0.0455171	-0.0029	0.0039
ENSG00000144026	Whole_Blood	ZNF514	2	95542433	G	C	-0.676961	0.0790572	0.0073	0.0139
ENSG00000144026	Brain_Nucleus_accumbens_basal_ganglia	ZNF514	2	95763345	G	A	-0.551587	0.0641112	-0.0043	0.0055
ENSG00000144026	Breast_Mammary_Tissue	ZNF514	2	95919064	C	T	-0.481431	0.050869	-0.0085	0.0048
ENSG00000144026	Esophagus_Gastroesophageal_Junction	ZNF514	2	95901265	G	A	0.995056	0.0718123	-0.0029	0.0039
ENSG00000144026	Skin_Not_Sun_Exposed_Suprapubic	ZNF514	2	95923465	C	T	-0.55279	0.0465642	-0.0093	0.0042
ENSG00000144026	Esophagus_Mucosa	ZNF514	2	96053409	T	C	0.182076	0.0294738	0.0075	0.0038
ENSG00000144026	Esophagus_Muscularis	ZNF514	2	95901265	G	A	0.967142	0.0504842	-0.0029	0.0039
ENSG00000144026	Muscle_Skeletal	ZNF514	2	95862736	C	T	-0.42516	0.0600589	-0.0047	0.0039
ENSG00000144026	Adipose_Subcutaneous	ZNF514	2	95901265	G	A	0.743479	0.0494267	-0.0029	0.0039
ENSG00000144026	Liver	ZNF514	2	95542433	G	C	-0.775836	0.117012	0.0073	0.0139
ENSG00000144026	Esophagus_Mucosa	ZNF514	2	95808221	A	C	0.293188	0.04225	0.0054	0.0061
ENSG00000144026	Esophagus_Mucosa	ZNF514	2	95542433	G	C	-0.675591	0.093372	0.0073	0.0139
ENSG00000144026	Esophagus_Muscularis	ZNF514	2	95791263	A	G	-1.33709	0.127736	0.0067	0.0155
ENSG00000144026	Skin_Not_Sun_Exposed_Suprapubic	ZNF514	2	95791263	A	G	-0.677606	0.11779	0.0067	0.0155
ENSG00000144026	Skin_Not_Sun_Exposed_Suprapubic	ZNF514	2	95888434	G	T	0.290381	0.0499736	-0.0057	0.0059
ENSG00000144026	Esophagus_Muscularis	ZNF514	2	95903902	C	G	0.438598	0.0576364	-0.007	0.0058
ENSG00000144026	Breast_Mammary_Tissue	ZNF514	2	95901265	G	A	0.741749	0.0434551	-0.0029	0.0039
ENSG00000144026	Pituitary	ZNF514	2	95755661	G	A	-0.655266	0.0842998	-0.0075	0.0047
ENSG00000144026	Colon_Transverse	ZNF514	2	95901265	G	A	0.573942	0.0467047	-0.0029	0.0039
ENSG00000144026	Esophagus_Gastroesophageal_Junction	ZNF514	2	96240368	A	G	-1.25368	0.166354	0.0025	0.0141
ENSG00000144026	Colon_Transverse	ZNF514	2	96240368	A	G	-0.948367	0.140888	0.0025	0.0141
ENSG00000144026	Pancreas	ZNF514	2	95948987	G	A	-0.943177	0.0781497	-0.0107	0.0042
ENSG00000144026	Lung	ZNF514	2	95901265	G	A	0.677129	0.040964	-0.0029	0.0039
ENSG00000144026	Esophagus_Mucosa	ZNF514	2	95784975	C	T	-0.443356	0.0624355	-0.0059	0.0038
ENSG00000144026	Heart_Left_Ventricle	ZNF514	2	95901265	G	A	0.949262	0.0638483	-0.0029	0.0039
ENSG00000144026	Brain_Nucleus_accumbens_basal_ganglia	ZNF514	2	95966565	T	C	-1.15965	0.132683	-0.0248	0.0108
ENSG00000144026	Artery_Tibial	ZNF514	2	95775761	A	G	-0.546823	0.0576485	-0.0218	0.0102
ENSG00000144026	Adipose_Visceral_Omentum	ZNF514	2	96168626	T	C	-0.486525	0.0774642	-0.0007	0.0133
ENSG00000144026	Adipose_Subcutaneous	ZNF514	2	95919064	C	T	-0.462903	0.0498348	-0.0085	0.0048
ENSG00000144026	Testis	ZNF514	2	95791263	A	G	-1.10883	0.145011	0.0067	0.0155
ENSG00000144026	Brain_Hypothalamus	ZNF514	2	95745120	A	G	0.789901	0.0789162	-0.0023	0.0038
ENSG00000144026	Heart_Left_Ventricle	ZNF514	2	95949877	A	T	-1.19687	0.137328	0.003	0.0151
ENSG00000144026	Pancreas	ZNF514	2	95901265	G	A	1.08508	0.0662815	-0.0029	0.0039
ENSG00000144026	Brain_Putamen_basal_ganglia	ZNF514	2	95763345	G	A	-0.633231	0.0741949	-0.0043	0.0055
ENSG00000144026	Ovary	ZNF514	2	95901265	G	A	0.544163	0.0725178	-0.0029	0.0039
ENSG00000144026	Lung	ZNF514	2	95351682	C	T	-0.483025	0.0844779	-0.02	0.0219
ENSG00000144026	Artery_Aorta	ZNF514	2	95901265	G	A	0.795487	0.0467477	-0.0029	0.0039
ENSG00000144026	Colon_Transverse	ZNF514	2	95908904	A	G	-0.346676	0.0539751	-0.0086	0.0048
ENSG00000144026	Esophagus_Mucosa	ZNF514	2	95822447	G	A	0.492724	0.0787539	-0.0032	0.0037
ENSG00000144026	Spleen	ZNF514	2	95908904	A	G	-0.743427	0.0862673	-0.0086	0.0048
ENSG00000144026	Artery_Aorta	ZNF514	2	95791263	A	G	-0.754271	0.102743	0.0067	0.0155
ENSG00000144026	Artery_Aorta	ZNF514	2	95763345	G	A	0.317434	0.0549053	-0.0043	0.0055
ENSG00000144026	Skin_Sun_Exposed_Lower_leg	ZNF514	2	95955680	T	G	0.277402	0.0479531	-0.0062	0.004
ENSG00000144026	Liver	ZNF514	2	95745120	A	G	0.623223	0.0633898	-0.0023	0.0038
ENSG00000144026	Brain_Hippocampus	ZNF514	2	95822447	G	A	0.791991	0.0812558	-0.0032	0.0037
ENSG00000144026	Adipose_Visceral_Omentum	ZNF514	2	95775761	A	G	-0.477348	0.0709518	-0.0218	0.0102
ENSG00000144026	Small_Intestine_Terminal_Ileum	ZNF514	2	95862736	C	T	-0.505934	0.082583	-0.0047	0.0039
ENSG00000144026	Lung	ZNF514	2	96168626	T	C	-0.578506	0.0981876	-0.0007	0.0133
ENSG00000144026	Brain_Cerebellum	ZNF514	2	95791263	A	G	-1.29386	0.219308	0.0067	0.0155
ENSG00000144026	Lung	ZNF514	2	95858319	G	A	-0.592708	0.0990642	0.03	0.0158
ENSG00000144026	Brain_Anterior_cingulate_cortex_BA24	ZNF514	2	95763345	G	A	-0.747439	0.0960082	-0.0043	0.0055
ENSG00000144026	Brain_Cortex	ZNF514	2	95775761	A	G	-1.34783	0.191381	-0.0218	0.0102
ENSG00000144026	Brain_Cerebellum	ZNF514	2	95955680	T	G	0.618215	0.0801724	-0.0062	0.004
ENSG00000144026	Artery_Aorta	ZNF514	2	95908904	A	G	-0.318866	0.0501721	-0.0086	0.0048
ENSG00000144026	Brain_Anterior_cingulate_cortex_BA24	ZNF514	2	95775761	A	G	-1.49815	0.180538	-0.0218	0.0102
ENSG00000144026	Brain_Putamen_basal_ganglia	ZNF514	2	95737678	C	T	-0.857116	0.127731	0.0137	0.013
ENSG00000144026	Brain_Substantia_nigra	ZNF514	2	95745120	A	G	0.527583	0.0884393	-0.0023	0.0038
ENSG00000144026	Brain_Cerebellar_Hemisphere	ZNF514	2	95955680	T	G	0.593538	0.0771226	-0.0062	0.004
ENSG00000144026	Spleen	ZNF514	2	95901265	G	A	1.06261	0.0724262	-0.0029	0.0039
ENSG00000144026	Adipose_Subcutaneous	ZNF514	2	95949877	A	T	-0.696674	0.104963	0.003	0.0151
ENSG00000144026	Small_Intestine_Terminal_Ileum	ZNF514	2	95901265	G	A	0.834274	0.0868195	-0.0029	0.0039
ENSG00000144026	Brain_Cortex	ZNF514	2	95763345	G	A	-0.772974	0.0824262	-0.0043	0.0055
ENSG00000144026	Skin_Sun_Exposed_Lower_leg	ZNF514	2	95542433	G	C	-0.673779	0.08232	0.0073	0.0139
ENSG00000144026	Lung	ZNF514	2	95775761	A	G	-0.572216	0.0773971	-0.0218	0.0102
ENSG00000144026	Brain_Frontal_Cortex_BA9	ZNF514	2	95775761	A	G	-1.11609	0.155417	-0.0218	0.0102
ENSG00000144026	Heart_Atrial_Appendage	ZNF514	2	95901265	G	A	0.902989	0.0599245	-0.0029	0.0039
ENSG00000144026	Artery_Tibial	ZNF514	2	95864032	T	C	0.269141	0.0337149	0.0092	0.0043
ENSG00000144026	Pituitary	ZNF514	2	95901265	G	A	1.07844	0.0709128	-0.0029	0.0039
ENSG00000144026	Artery_Tibial	ZNF514	2	95949877	A	T	-0.739765	0.0760796	0.003	0.0151
ENSG00000144026	Skin_Sun_Exposed_Lower_leg	ZNF514	2	95864032	T	C	0.268853	0.0391742	0.0092	0.0043
ENSG00000144026	Colon_Sigmoid	ZNF514	2	95897767	C	T	-0.41256	0.0512558	-0.0092	0.0043
ENSG00000144026	Cells_Cultured_fibroblasts	ZNF514	2	95901265	G	A	0.716648	0.0466323	-0.0029	0.0039
ENSG00000144026	Thyroid	ZNF514	2	95775761	A	G	-0.620488	0.0677761	-0.0218	0.0102
ENSG00000144026	Brain_Caudate_basal_ganglia	ZNF514	2	95771096	C	T	-0.6892	0.0933295	-0.0098	0.0043
ENSG00000144026	Adrenal_Gland	ZNF514	2	95901265	G	A	0.784026	0.0723436	-0.0029	0.0039
ENSG00000144026	Lung	ZNF514	2	95897767	C	T	-0.355877	0.0448214	-0.0092	0.0043
ENSG00000144026	Prostate	ZNF514	2	95959812	A	G	0.41612	0.0533845	-0.0016	0.0038
ENSG00000144026	Skin_Sun_Exposed_Lower_leg	ZNF514	2	95808221	A	C	0.222433	0.03924	0.0054	0.0061
ENSG00000144026	Nerve_Tibial	ZNF514	2	95808221	A	C	0.235125	0.0399812	0.0054	0.0061
ENSG00000144026	Brain_Nucleus_accumbens_basal_ganglia	ZNF514	2	96058129	T	C	-0.957837	0.144264	0.0123	0.0126
ENSG00000144026	Skin_Not_Sun_Exposed_Suprapubic	ZNF514	2	95901265	G	A	0.841488	0.0444363	-0.0029	0.0039
ENSG00000144026	Brain_Hypothalamus	ZNF514	2	95755661	G	A	-0.643768	0.0944955	-0.0075	0.0047
ENSG00000144026	Pituitary	ZNF514	2	95791263	A	G	-1.18164	0.15259	0.0067	0.0155
ENSG00000144026	Adipose_Visceral_Omentum	ZNF514	2	95901265	G	A	0.478735	0.0363162	-0.0029	0.0039
ENSG00000144026	Esophagus_Muscularis	ZNF514	2	95729053	G	T	-0.75205	0.0543114	-0.0088	0.0044
ENSG00000144026	Thyroid	ZNF514	2	95858319	G	A	-0.51397	0.0769285	0.03	0.0158
ENSG00000144026	Muscle_Skeletal	ZNF514	2	95949877	A	T	-1.04791	0.112312	0.003	0.0151
ENSG00000144026	Brain_Caudate_basal_ganglia	ZNF514	2	95901265	G	A	0.936688	0.0804982	-0.0029	0.0039
ENSG00000144026	Artery_Coronary	ZNF514	2	95858319	G	A	-1.2516	0.13878	0.03	0.0158
ENSG00000144026	Prostate	ZNF514	2	95815306	T	C	-0.95278	0.141023	0.0084	0.0132
ENSG00000144026	Heart_Atrial_Appendage	ZNF514	2	95830737	CA	C	-0.689573	0.06406	0.0028	0.0168
ENSG00000144026	Artery_Tibial	ZNF514	2	95901265	G	A	0.403778	0.0315922	-0.0029	0.0039
ENSG00000144026	Whole_Blood	ZNF514	2	95775761	A	G	-0.482589	0.0709425	-0.0218	0.0102
ENSG00000144026	Nerve_Tibial	ZNF514	2	95815306	T	C	-0.692057	0.0654786	0.0084	0.0132
ENSG00000144026	Artery_Tibial	ZNF514	2	95542433	G	C	-0.49533	0.0609992	0.0073	0.0139
ENSG00000144026	Thyroid	ZNF514	2	95897767	C	T	-0.396216	0.0395263	-0.0092	0.0043
ENSG00000144026	Brain_Amygdala	ZNF514	2	95700437	T	C	-1.33084	0.214911	-0.0222	0.0127
ENSG00000144026	Stomach	ZNF514	2	95897767	C	T	-0.726765	0.0593928	-0.0092	0.0043
ENSG00000144026	Minor_Salivary_Gland	ZNF514	2	95775761	A	G	-0.87913	0.148559	-0.0218	0.0102
ENSG00000144026	Adrenal_Gland	ZNF514	2	95797672	G	A	-0.520883	0.0754399	-0.007	0.0042
ENSG00000144026	Brain_Caudate_basal_ganglia	ZNF514	2	95791263	A	G	-1.09948	0.182254	0.0067	0.0155
ENSG00000144026	Whole_Blood	ZNF514	2	95901265	G	A	0.393286	0.0324168	-0.0029	0.0039
ENSG00000144026	Colon_Sigmoid	ZNF514	2	95775761	A	G	-0.615092	0.0908257	-0.0218	0.0102
ENSG00000144026	Brain_Putamen_basal_ganglia	ZNF514	2	95775761	A	G	-1.64571	0.144202	-0.0218	0.0102
ENSG00000144026	Brain_Hippocampus	ZNF514	2	95737678	C	T	-1.13042	0.183487	0.0137	0.013
ENSG00000144026	Brain_Spinal_cord_cervical_c-1	ZNF514	2	95745120	A	G	0.451215	0.0684762	-0.0023	0.0038
ENSG00000144026	Cells_Cultured_fibroblasts	ZNF514	2	95784975	C	T	-0.462525	0.046198	-0.0059	0.0038
ENSG00000144026	Breast_Mammary_Tissue	ZNF514	2	95791263	A	G	-0.963513	0.123622	0.0067	0.0155
ENSG00000144026	Thyroid	ZNF514	2	95949877	A	T	-0.903387	0.0984821	0.003	0.0151
ENSG00000144026	Heart_Left_Ventricle	ZNF514	2	96016657	T	C	-0.711831	0.11376	0.0147	0.0126
ENSG00000144026	Adipose_Visceral_Omentum	ZNF514	2	95715867	C	T	-0.259631	0.0377947	-0.0098	0.0043
ENSG00000144026	Thyroid	ZNF514	2	96401427	T	C	0.516764	0.081784	-0.0081	0.0127
ENSG00000144026	Stomach	ZNF514	2	95901265	G	A	1.00251	0.0511602	-0.0029	0.0039
ENSG00000144026	Stomach	ZNF514	2	95952641	G	A	0.381148	0.0585979	-0.0016	0.0055
ENSG00000144026	Cells_Cultured_fibroblasts	ZNF514	2	95949877	A	T	-0.649226	0.10326	0.003	0.0151
ENSG00000144026	Thyroid	ZNF514	2	95901265	G	A	0.630522	0.0381318	-0.0029	0.0039
ENSG00000144026	Nerve_Tibial	ZNF514	2	95837419	G	C	-0.392638	0.0377629	-0.0041	0.0055
ENSG00000144026	Minor_Salivary_Gland	ZNF514	2	95901265	G	A	0.439359	0.0614748	-0.0029	0.0039
ENSG00000144026	Nerve_Tibial	ZNF514	2	95775761	A	G	-0.973256	0.0652531	-0.0218	0.0102
ENSG00000144026	Colon_Transverse	ZNF514	2	96016657	T	C	-0.772743	0.121737	0.0147	0.0126
ENSG00000144026	Colon_Sigmoid	ZNF514	2	95901265	G	A	0.579602	0.0482781	-0.0029	0.0039
ENSG00000101493	Muscle_Skeletal	ZNF516	18	74134952	G	A	0.302304	0.0289891	-0.0058	0.0038
ENSG00000101493	Nerve_Tibial	ZNF516	18	74078911	G	C	-0.177694	0.0267094	0.012	0.0041
ENSG00000101493	Cells_Cultured_fibroblasts	ZNF516	18	74071083	A	G	0.677312	0.0921788	0.0028	0.0137
ENSG00000101493	Brain_Cerebellar_Hemisphere	ZNF516	18	74204522	C	G	0.488452	0.0784979	-0.0019	0.0055
ENSG00000101493	Cells_Cultured_fibroblasts	ZNF516	18	74070815	G	A	-0.387806	0.0384823	0.0042	0.0046
ENSG00000101493	Whole_Blood	ZNF516	18	74258137	TCACAAATGA	T	0.205036	0.0173539	-0.0296	0.0195
ENSG00000101493	Cells_Cultured_fibroblasts	ZNF516	18	74277880	G	T	0.256362	0.042371	0.0119	0.0039
ENSG00000197363	Testis	ZNF517	8	146051682	G	T	-0.405589	0.0401577	-0.0028	0.0038
ENSG00000197363	Colon_Sigmoid	ZNF517	8	146071913	A	G	0.305321	0.0336486	-0.0018	0.0039
ENSG00000197363	Whole_Blood	ZNF517	8	146025207	G	C	0.188858	0.0279874	0.0021	0.0042
ENSG00000197363	Prostate	ZNF517	8	146043462	G	C	0.244394	0.0335271	-0.0021	0.0038
ENSG00000197363	Colon_Transverse	ZNF517	8	146023918	G	GC	0.223273	0.0227581	0.0034	0.0064
ENSG00000197363	Spleen	ZNF517	8	146025207	G	C	0.333793	0.0491745	0.0021	0.0042
ENSG00000197363	Nerve_Tibial	ZNF517	8	146023918	G	GC	0.242372	0.0301693	0.0034	0.0064
ENSG00000197363	Brain_Cerebellum	ZNF517	8	146023918	G	GC	0.388904	0.0475974	0.0034	0.0064
ENSG00000197363	Brain_Caudate_basal_ganglia	ZNF517	8	146064103	A	G	0.364382	0.0619128	-0.0018	0.0038
ENSG00000197363	Brain_Frontal_Cortex_BA9	ZNF517	8	146051445	C	T	0.369339	0.0561344	-0.0024	0.0038
ENSG00000197363	Brain_Cortex	ZNF517	8	146024681	C	G	-0.419175	0.04621	0.0005	0.0039
ENSG00000197363	Adipose_Subcutaneous	ZNF517	8	146054703	T	C	0.260912	0.0282909	-0.0006	0.0039
ENSG00000197363	Pituitary	ZNF517	8	146024681	C	G	-0.312988	0.0372678	0.0005	0.0039
ENSG00000197363	Esophagus_Muscularis	ZNF517	8	146023918	G	GC	0.258127	0.0260859	0.0034	0.0064
ENSG00000197363	Lung	ZNF517	8	146064103	A	G	0.171278	0.0213352	-0.0018	0.0038
ENSG00000197363	Brain_Amygdala	ZNF517	8	146052559	C	G	0.507031	0.0756067	-0.0021	0.0039
ENSG00000197363	Brain_Cerebellar_Hemisphere	ZNF517	8	146074281	A	G	0.535026	0.0539823	-0.001	0.0038
ENSG00000197363	Muscle_Skeletal	ZNF517	8	146065452	T	C	0.25155	0.0288533	-0.0015	0.0038
ENSG00000197363	Breast_Mammary_Tissue	ZNF517	8	146064103	A	G	0.23254	0.0286813	-0.0018	0.0038
ENSG00000197363	Thyroid	ZNF517	8	146010776	C	T	0.167021	0.0249711	-0.0012	0.0039
ENSG00000197363	Heart_Left_Ventricle	ZNF517	8	146024681	C	G	-0.235563	0.0296551	0.0005	0.0039
ENSG00000197363	Artery_Tibial	ZNF517	8	146064103	A	G	0.220971	0.0276774	-0.0018	0.0038
ENSG00000197363	Esophagus_Gastroesophageal_Junction	ZNF517	8	146027311	A	G	-0.386845	0.0419776	0.0007	0.0039
ENSG00000197363	Heart_Atrial_Appendage	ZNF517	8	146060866	T	G	0.30843	0.0284695	-0.0028	0.0038
ENSG00000197363	Adipose_Visceral_Omentum	ZNF517	8	146064103	A	G	0.194289	0.0241318	-0.0018	0.0038
ENSG00000177853	Thyroid	ZNF518A	10	97886691	A	G	0.154175	0.0245558	0.0017	0.0039
ENSG00000177853	Pancreas	ZNF518A	10	97894531	C	G	0.225805	0.0399353	0.0012	0.0039
ENSG00000177853	Nerve_Tibial	ZNF518A	10	97886086	G	A	0.115831	0.0167019	0.0016	0.0039
ENSG00000177853	Adipose_Subcutaneous	ZNF518A	10	97886086	G	A	0.178445	0.0198515	0.0016	0.0039
ENSG00000177853	Testis	ZNF518A	10	97894531	C	G	0.211573	0.0210931	0.0012	0.0039
ENSG00000177853	Skin_Not_Sun_Exposed_Suprapubic	ZNF518A	10	97953286	C	T	0.159162	0.022137	0.0009	0.004
ENSG00000177853	Breast_Mammary_Tissue	ZNF518A	10	97923366	C	A	0.162267	0.0239231	0.0008	0.0039
ENSG00000177853	Skin_Sun_Exposed_Lower_leg	ZNF518A	10	97944489	T	C	0.131957	0.0195078	0.0007	0.0041
ENSG00000177853	Lung	ZNF518A	10	97923366	C	A	0.151047	0.0227763	0.0008	0.0039
ENSG00000177853	Artery_Tibial	ZNF518A	10	97915428	C	A	0.10306	0.0169806	0.0009	0.0039
ENSG00000177853	Adipose_Visceral_Omentum	ZNF518A	10	97953286	C	T	0.164052	0.0208522	0.0009	0.004
ENSG00000178163	Adipose_Subcutaneous	ZNF518B	4	10475771	T	C	-0.200548	0.0308248	0.0086	0.0039
ENSG00000178163	Skin_Not_Sun_Exposed_Suprapubic	ZNF518B	4	10475771	T	C	-0.306205	0.0345543	0.0086	0.0039
ENSG00000178163	Colon_Transverse	ZNF518B	4	10428552	T	G	-0.243415	0.0405992	0.0046	0.0047
ENSG00000178163	Whole_Blood	ZNF518B	4	10475771	T	C	-0.168837	0.0243798	0.0086	0.0039
ENSG00000178163	Thyroid	ZNF518B	4	10458969	T	C	-0.280106	0.0380923	0.0045	0.0047
ENSG00000178163	Artery_Aorta	ZNF518B	4	10475112	A	G	-0.202061	0.0345077	0.0042	0.0045
ENSG00000178163	Lung	ZNF518B	4	10475280	C	A	-0.289188	0.0412688	0.0077	0.0039
ENSG00000178163	Heart_Left_Ventricle	ZNF518B	4	10488726	C	T	0.200601	0.0291062	-0.0089	0.004
ENSG00000178163	Heart_Atrial_Appendage	ZNF518B	4	10418839	C	T	-0.268821	0.0370004	0.0048	0.0046
ENSG00000178163	Esophagus_Gastroesophageal_Junction	ZNF518B	4	10473874	T	C	-0.235234	0.0411002	0.0045	0.0046
ENSG00000178163	Esophagus_Muscularis	ZNF518B	4	10473874	T	C	-0.24186	0.030719	0.0045	0.0046
ENSG00000178163	Pituitary	ZNF518B	4	10428552	T	G	-0.356942	0.0615494	0.0046	0.0047
ENSG00000178163	Colon_Sigmoid	ZNF518B	4	10464349	T	A	-0.246923	0.0400291	0.0055	0.0042
ENSG00000178163	Muscle_Skeletal	ZNF518B	4	10458486	C	A	0.283787	0.044483	-0.0058	0.0075
ENSG00000178163	Nerve_Tibial	ZNF518B	4	10435112	C	T	-0.232836	0.038725	0.0033	0.0046
ENSG00000178163	Skin_Sun_Exposed_Lower_leg	ZNF518B	4	10475771	T	C	-0.22762	0.0360949	0.0086	0.0039
ENSG00000178163	Artery_Tibial	ZNF518B	4	10177818	T	C	-0.295335	0.0276923	0.0023	0.0039
ENSG00000175322	Brain_Cerebellar_Hemisphere	ZNF519	18	14132402	C	G	0.575673	0.0413981	-0.0073	0.0045
ENSG00000175322	Colon_Transverse	ZNF519	18	14132402	C	G	0.320909	0.0251554	-0.0073	0.0045
ENSG00000175322	Cells_Cultured_fibroblasts	ZNF519	18	14004947	C	T	0.169382	0.0263569	-0.0053	0.0041
ENSG00000175322	Thyroid	ZNF519	18	14132402	C	G	0.626066	0.0251363	-0.0073	0.0045
ENSG00000175322	Testis	ZNF519	18	14132402	C	G	0.28219	0.0407584	-0.0073	0.0045
ENSG00000175322	Stomach	ZNF519	18	14132402	C	G	0.338866	0.0334271	-0.0073	0.0045
ENSG00000175322	Artery_Coronary	ZNF519	18	14132402	C	G	0.721257	0.0444066	-0.0073	0.0045
ENSG00000175322	Brain_Anterior_cingulate_cortex_BA24	ZNF519	18	14132402	C	G	0.371154	0.0535036	-0.0073	0.0045
ENSG00000175322	Esophagus_Mucosa	ZNF519	18	14133319	C	T	-0.237621	0.0423303	0.01	0.0047
ENSG00000175322	Muscle_Skeletal	ZNF519	18	14132402	C	G	0.28982	0.0244805	-0.0073	0.0045
ENSG00000175322	Nerve_Tibial	ZNF519	18	14132402	C	G	0.790841	0.0233672	-0.0073	0.0045
ENSG00000175322	Kidney_Cortex	ZNF519	18	14132402	C	G	0.746777	0.0983547	-0.0073	0.0045
ENSG00000175322	Small_Intestine_Terminal_Ileum	ZNF519	18	14132402	C	G	0.328689	0.0384724	-0.0073	0.0045
ENSG00000175322	Spleen	ZNF519	18	14132402	C	G	0.671812	0.0573091	-0.0073	0.0045
ENSG00000175322	Adipose_Visceral_Omentum	ZNF519	18	14132402	C	G	0.432561	0.0229079	-0.0073	0.0045
ENSG00000175322	Brain_Cerebellum	ZNF519	18	14132402	C	G	0.69778	0.0414302	-0.0073	0.0045
ENSG00000175322	Brain_Nucleus_accumbens_basal_ganglia	ZNF519	18	14011094	T	G	0.305074	0.0337559	0.0191	0.0166
ENSG00000175322	Esophagus_Muscularis	ZNF519	18	14132402	C	G	0.464897	0.0212327	-0.0073	0.0045
ENSG00000175322	Lung	ZNF519	18	14132402	C	G	0.479675	0.0272356	-0.0073	0.0045
ENSG00000175322	Brain_Caudate_basal_ganglia	ZNF519	18	14132402	C	G	0.360613	0.0373529	-0.0073	0.0045
ENSG00000175322	Pancreas	ZNF519	18	14132402	C	G	0.735209	0.054384	-0.0073	0.0045
ENSG00000175322	Esophagus_Gastroesophageal_Junction	ZNF519	18	14132402	C	G	0.457986	0.0281861	-0.0073	0.0045
ENSG00000175322	Adipose_Subcutaneous	ZNF519	18	14132402	C	G	0.584722	0.0233245	-0.0073	0.0045
ENSG00000175322	Heart_Left_Ventricle	ZNF519	18	14132402	C	G	0.484558	0.0341114	-0.0073	0.0045
ENSG00000175322	Artery_Aorta	ZNF519	18	14132402	C	G	0.752604	0.0364072	-0.0073	0.0045
ENSG00000175322	Brain_Frontal_Cortex_BA9	ZNF519	18	14132402	C	G	0.290075	0.0423853	-0.0073	0.0045
ENSG00000175322	Artery_Tibial	ZNF519	18	14132402	C	G	0.754531	0.0239791	-0.0073	0.0045
ENSG00000175322	Brain_Spinal_cord_cervical_c-1	ZNF519	18	14133319	C	T	-0.630492	0.0661763	0.01	0.0047
ENSG00000175322	Breast_Mammary_Tissue	ZNF519	18	14132402	C	G	0.47713	0.031099	-0.0073	0.0045
ENSG00000175322	Brain_Hippocampus	ZNF519	18	14002436	C	G	0.256627	0.0389595	-0.0023	0.0043
ENSG00000175322	Skin_Sun_Exposed_Lower_leg	ZNF519	18	14132402	C	G	0.374747	0.024065	-0.0073	0.0045
ENSG00000175322	Adrenal_Gland	ZNF519	18	14132402	C	G	0.580004	0.0489903	-0.0073	0.0045
ENSG00000175322	Skin_Not_Sun_Exposed_Suprapubic	ZNF519	18	14132402	C	G	0.395289	0.0280732	-0.0073	0.0045
ENSG00000175322	Brain_Cortex	ZNF519	18	14132402	C	G	0.429865	0.0413812	-0.0073	0.0045
ENSG00000175322	Colon_Sigmoid	ZNF519	18	14132402	C	G	0.362338	0.0347957	-0.0073	0.0045
ENSG00000175322	Ovary	ZNF519	18	14132402	C	G	0.660397	0.0572114	-0.0073	0.0045
ENSG00000175322	Pituitary	ZNF519	18	14132402	C	G	0.748695	0.0429581	-0.0073	0.0045
ENSG00000175322	Vagina	ZNF519	18	14041591	G	A	0.412792	0.0646447	-0.0028	0.0044
ENSG00000175322	Minor_Salivary_Gland	ZNF519	18	13999380	A	G	0.589006	0.0747248	-0.0055	0.0041
ENSG00000175322	Brain_Putamen_basal_ganglia	ZNF519	18	14132402	C	G	0.300444	0.0340686	-0.0073	0.0045
ENSG00000175322	Prostate	ZNF519	18	14132402	C	G	0.595326	0.0418782	-0.0073	0.0045
ENSG00000175322	Heart_Atrial_Appendage	ZNF519	18	14132402	C	G	0.55206	0.0312247	-0.0073	0.0045
ENSG00000175322	Brain_Hypothalamus	ZNF519	18	14132402	C	G	0.584886	0.0565091	-0.0073	0.0045
ENSG00000175322	Liver	ZNF519	18	14132402	C	G	0.592825	0.0603282	-0.0073	0.0045
ENSG00000171443	Nerve_Tibial	ZNF524	19	57112744	C	T	-0.103032	0.0185652	0.0033	0.0041
ENSG00000203326	Thyroid	ZNF525	19	53868435	C	A	-0.306082	0.0309049	0.0056	0.0047
ENSG00000203326	Lung	ZNF525	19	53868959	C	G	-0.332035	0.0305897	0.0006	0.0041
ENSG00000203326	Breast_Mammary_Tissue	ZNF525	19	53868435	C	A	-0.203793	0.0337981	0.0056	0.0047
ENSG00000203326	Heart_Atrial_Appendage	ZNF525	19	53876108	G	A	-0.249769	0.0414381	0.0038	0.0042
ENSG00000203326	Prostate	ZNF525	19	53862034	G	C	-0.367698	0.0555337	-0.0023	0.0055
ENSG00000203326	Skin_Not_Sun_Exposed_Suprapubic	ZNF525	19	53868421	C	T	-0.201539	0.0293316	0.0059	0.0046
ENSG00000203326	Brain_Nucleus_accumbens_basal_ganglia	ZNF525	19	53868435	C	A	-0.375044	0.0643433	0.0056	0.0047
ENSG00000203326	Esophagus_Muscularis	ZNF525	19	53868435	C	A	-0.301729	0.040229	0.0056	0.0047
ENSG00000203326	Nerve_Tibial	ZNF525	19	53868959	C	G	-0.306105	0.0402183	0.0006	0.0041
ENSG00000203326	Artery_Tibial	ZNF525	19	53869242	G	T	-0.284564	0.0452269	0.0074	0.006
ENSG00000203326	Cells_Cultured_fibroblasts	ZNF525	19	53869242	G	T	-0.491589	0.0519725	0.0074	0.006
ENSG00000203326	Cells_Cultured_fibroblasts	ZNF525	19	53868959	C	G	-1.06152	0.0370105	0.0006	0.0041
ENSG00000203326	Esophagus_Mucosa	ZNF525	19	53868959	C	G	-0.282667	0.0315091	0.0006	0.0041
ENSG00000203326	Skin_Sun_Exposed_Lower_leg	ZNF525	19	53868959	C	G	-0.291236	0.0244794	0.0006	0.0041
ENSG00000203326	Nerve_Tibial	ZNF525	19	53868979	G	C	-0.639723	0.0583802	0.0065	0.006
ENSG00000203326	Adipose_Subcutaneous	ZNF525	19	53868979	G	C	-0.326296	0.0588152	0.0065	0.006
ENSG00000203326	Heart_Left_Ventricle	ZNF525	19	53868435	C	A	-0.341436	0.0469267	0.0056	0.0047
ENSG00000203326	Muscle_Skeletal	ZNF525	19	53869405	T	A	-0.324624	0.0390271	0.0028	0.0046
ENSG00000203326	Whole_Blood	ZNF525	19	53868959	C	G	-0.265041	0.0245266	0.0006	0.0041
ENSG00000203326	Artery_Aorta	ZNF525	19	53876108	G	A	-0.277336	0.0489703	0.0038	0.0042
ENSG00000203326	Adipose_Visceral_Omentum	ZNF525	19	53876108	G	A	-0.174212	0.0285102	0.0038	0.0042
ENSG00000203326	Stomach	ZNF525	19	53869616	C	A	-0.209821	0.0328194	-0.0025	0.0044
ENSG00000203326	Colon_Transverse	ZNF525	19	53869416	TA	T	-0.250418	0.0374688	0.0046	0.007
ENSG00000189164	Adrenal_Gland	ZNF527	19	37808803	A	G	0.467622	0.0623343	0.0155	0.0039
ENSG00000167555	Brain_Anterior_cingulate_cortex_BA24	ZNF528	19	52915816	C	G	0.645965	0.0722797	-0.0041	0.0045
ENSG00000167555	Artery_Aorta	ZNF528	19	52917626	G	A	0.621755	0.0382091	-0.0039	0.0045
ENSG00000167555	Skin_Sun_Exposed_Lower_leg	ZNF528	19	52917626	G	A	0.811914	0.0494207	-0.0039	0.0045
ENSG00000167555	Brain_Substantia_nigra	ZNF528	19	52909458	G	T	0.779275	0.0620753	-0.0034	0.0045
ENSG00000167555	Brain_Frontal_Cortex_BA9	ZNF528	19	52912864	T	G	0.609659	0.0587877	-0.0041	0.0045
ENSG00000167555	Thyroid	ZNF528	19	52917198	A	C	-0.349983	0.0612512	-0.001	0.0044
ENSG00000167555	Thyroid	ZNF528	19	52917626	G	A	0.861861	0.0633668	-0.0039	0.0045
ENSG00000167555	Colon_Transverse	ZNF528	19	52917626	G	A	0.48949	0.0359155	-0.0039	0.0045
ENSG00000167555	Brain_Cortex	ZNF528	19	52915816	C	G	0.463304	0.060416	-0.0041	0.0045
ENSG00000167555	Heart_Atrial_Appendage	ZNF528	19	52917626	G	A	0.523628	0.0409288	-0.0039	0.0045
ENSG00000167555	Liver	ZNF528	19	52909303	T	C	0.50032	0.0574369	-0.0032	0.0045
ENSG00000167555	Artery_Tibial	ZNF528	19	52917626	G	A	0.669356	0.0275109	-0.0039	0.0045
ENSG00000167555	Brain_Hippocampus	ZNF528	19	52917626	G	A	0.489521	0.0665711	-0.0039	0.0045
ENSG00000167555	Whole_Blood	ZNF528	19	52917626	G	A	0.371127	0.0326363	-0.0039	0.0045
ENSG00000167555	Adipose_Subcutaneous	ZNF528	19	52917626	G	A	0.795121	0.0288172	-0.0039	0.0045
ENSG00000167555	Artery_Coronary	ZNF528	19	52917626	G	A	0.954755	0.0776498	-0.0039	0.0045
ENSG00000167555	Colon_Sigmoid	ZNF528	19	52917626	G	A	0.691223	0.039422	-0.0039	0.0045
ENSG00000167555	Stomach	ZNF528	19	52917626	G	A	0.542992	0.0403682	-0.0039	0.0045
ENSG00000167555	Esophagus_Muscularis	ZNF528	19	52917626	G	A	0.718468	0.038762	-0.0039	0.0045
ENSG00000167555	Brain_Amygdala	ZNF528	19	52917626	G	A	0.686659	0.0783338	-0.0039	0.0045
ENSG00000167555	Brain_Spinal_cord_cervical_c-1	ZNF528	19	52917626	G	A	0.681261	0.0647942	-0.0039	0.0045
ENSG00000167555	Breast_Mammary_Tissue	ZNF528	19	52917626	G	A	0.657006	0.0351114	-0.0039	0.0045
ENSG00000167555	Esophagus_Gastroesophageal_Junction	ZNF528	19	52917626	G	A	0.723049	0.0423383	-0.0039	0.0045
ENSG00000167555	Esophagus_Mucosa	ZNF528	19	52917626	G	A	0.540431	0.0323731	-0.0039	0.0045
ENSG00000167555	Kidney_Cortex	ZNF528	19	52921057	G	A	0.921747	0.131004	-0.0048	0.0045
ENSG00000167555	Small_Intestine_Terminal_Ileum	ZNF528	19	52917626	G	A	0.637596	0.0533194	-0.0039	0.0045
ENSG00000167555	Brain_Nucleus_accumbens_basal_ganglia	ZNF528	19	52917626	G	A	0.543539	0.040076	-0.0039	0.0045
ENSG00000167555	Prostate	ZNF528	19	52917626	G	A	0.723757	0.0548328	-0.0039	0.0045
ENSG00000167555	Brain_Cerebellar_Hemisphere	ZNF528	19	52917626	G	A	0.588137	0.0517196	-0.0039	0.0045
ENSG00000167555	Testis	ZNF528	19	52927865	A	G	-0.606248	0.0764574	0.0033	0.0067
ENSG00000167555	Nerve_Tibial	ZNF528	19	52917626	G	A	0.560522	0.0272057	-0.0039	0.0045
ENSG00000167555	Nerve_Tibial	ZNF528	19	52927865	A	G	-0.427012	0.0466566	0.0033	0.0067
ENSG00000167555	Testis	ZNF528	19	52917626	G	A	0.473734	0.0459367	-0.0039	0.0045
ENSG00000167555	Muscle_Skeletal	ZNF528	19	52917626	G	A	0.434424	0.0346621	-0.0039	0.0045
ENSG00000167555	Spleen	ZNF528	19	52917626	G	A	0.546916	0.0550859	-0.0039	0.0045
ENSG00000167555	Brain_Hypothalamus	ZNF528	19	52917590	A	G	0.578622	0.0490824	-0.0036	0.0045
ENSG00000167555	Adipose_Visceral_Omentum	ZNF528	19	52917626	G	A	0.503967	0.0293686	-0.0039	0.0045
ENSG00000167555	Pancreas	ZNF528	19	52917626	G	A	0.717776	0.0432281	-0.0039	0.0045
ENSG00000167555	Cells_Cultured_fibroblasts	ZNF528	19	52917626	G	A	0.452555	0.0251852	-0.0039	0.0045
ENSG00000167555	Brain_Caudate_basal_ganglia	ZNF528	19	52917907	G	A	0.699665	0.0459378	-0.0048	0.0046
ENSG00000167555	Uterus	ZNF528	19	52917626	G	A	0.555386	0.0750335	-0.0039	0.0045
ENSG00000167555	Heart_Left_Ventricle	ZNF528	19	52917626	G	A	0.485407	0.041335	-0.0039	0.0045
ENSG00000167555	Vagina	ZNF528	19	52917626	G	A	0.530394	0.0773105	-0.0039	0.0045
ENSG00000167555	Brain_Putamen_basal_ganglia	ZNF528	19	52917626	G	A	0.715955	0.0504918	-0.0039	0.0045
ENSG00000167555	Adrenal_Gland	ZNF528	19	52917626	G	A	0.500436	0.0586376	-0.0039	0.0045
ENSG00000167555	Skin_Not_Sun_Exposed_Suprapubic	ZNF528	19	52917626	G	A	0.677533	0.0287383	-0.0039	0.0045
ENSG00000167555	Brain_Cerebellum	ZNF528	19	52917626	G	A	0.463638	0.0501034	-0.0039	0.0045
ENSG00000167555	Lung	ZNF528	19	52917626	G	A	0.711659	0.05388	-0.0039	0.0045
ENSG00000167555	Ovary	ZNF528	19	52917626	G	A	0.831584	0.0978383	-0.0039	0.0045
ENSG00000167555	Minor_Salivary_Gland	ZNF528	19	52917626	G	A	0.500685	0.0642186	-0.0039	0.0045
ENSG00000186020	Lung	ZNF529	19	37261241	C	T	-0.255643	0.0380676	0.01	0.0055
ENSG00000186020	Esophagus_Muscularis	ZNF529	19	36975114	A	G	-0.336562	0.040328	0.0106	0.0056
ENSG00000186020	Adipose_Subcutaneous	ZNF529	19	37226152	C	G	-0.232561	0.0256718	0.0025	0.0039
ENSG00000186020	Colon_Transverse	ZNF529	19	37043491	G	A	-0.25249	0.0384527	0.01	0.0055
ENSG00000186020	Esophagus_Gastroesophageal_Junction	ZNF529	19	37072765	G	C	-0.35707	0.0505334	0.0101	0.0056
ENSG00000186020	Brain_Cerebellum	ZNF529	19	37226152	C	G	-0.293851	0.0462795	0.0025	0.0039
ENSG00000186020	Cells_Cultured_fibroblasts	ZNF529	19	37226152	C	G	-0.176549	0.0270078	0.0025	0.0039
ENSG00000186020	Whole_Blood	ZNF529	19	37027217	G	A	-0.216363	0.0359487	0.0098	0.0056
ENSG00000186020	Adipose_Visceral_Omentum	ZNF529	19	37261241	C	T	-0.247535	0.0351406	0.01	0.0055
ENSG00000186020	Muscle_Skeletal	ZNF529	19	37073958	A	ATTGT	-0.195038	0.0217457	-0.0009	0.006
ENSG00000186020	Skin_Sun_Exposed_Lower_leg	ZNF529	19	37226152	C	G	-0.166486	0.024257	0.0025	0.0039
ENSG00000186020	Nerve_Tibial	ZNF529	19	37259599	C	T	-0.156158	0.0219885	0.0011	0.004
ENSG00000186020	Colon_Sigmoid	ZNF529	19	37027217	G	A	-0.359873	0.0542782	0.0098	0.0056
ENSG00000186020	Brain_Caudate_basal_ganglia	ZNF529	19	37226152	C	G	-0.251088	0.0392467	0.0025	0.0039
ENSG00000186020	Breast_Mammary_Tissue	ZNF529	19	37278306	A	G	-0.258059	0.0444953	0.0125	0.0058
ENSG00000186020	Thyroid	ZNF529	19	37045244	A	G	-0.359615	0.0344165	0.0097	0.0055
ENSG00000186020	Esophagus_Mucosa	ZNF529	19	37045244	A	G	-0.242203	0.0430373	0.0097	0.0055
ENSG00000186020	Skin_Not_Sun_Exposed_Suprapubic	ZNF529	19	37001048	A	G	-0.231893	0.0382721	0.01	0.0054
ENSG00000183647	Brain_Caudate_basal_ganglia	ZNF530	19	58112844	G	A	-0.413131	0.0639675	-0.0018	0.0044
ENSG00000183647	Heart_Atrial_Appendage	ZNF530	19	58130226	T	C	-0.429946	0.0468024	-0.0016	0.0045
ENSG00000183647	Brain_Cortex	ZNF530	19	58005536	G	A	0.513974	0.0886455	-0.0039	0.0058
ENSG00000183647	Brain_Putamen_basal_ganglia	ZNF530	19	58117223	A	T	-0.439055	0.0690191	-0.0015	0.0045
ENSG00000183647	Brain_Nucleus_accumbens_basal_ganglia	ZNF530	19	58158260	ATGGTAGAAGCTC	A	-0.392827	0.0670805	-0.0013	0.0143
ENSG00000183647	Brain_Anterior_cingulate_cortex_BA24	ZNF530	19	58158260	ATGGTAGAAGCTC	A	-0.481409	0.0809691	-0.0013	0.0143
ENSG00000183647	Heart_Left_Ventricle	ZNF530	19	58130226	T	C	-0.344897	0.0467923	-0.0016	0.0045
ENSG00000183647	Brain_Amygdala	ZNF530	19	58117223	A	T	-0.529888	0.0884858	-0.0015	0.0045
ENSG00000074657	Skin_Sun_Exposed_Lower_leg	ZNF532	18	56527459	C	G	0.200122	0.0325806	0.0061	0.005
ENSG00000074657	Esophagus_Mucosa	ZNF532	18	56518513	A	G	0.262578	0.0375182	-0.0116	0.0044
ENSG00000074657	Cells_Cultured_fibroblasts	ZNF532	18	56674991	G	A	-0.132613	0.0234889	-0.0012	0.0038
ENSG00000074657	Muscle_Skeletal	ZNF532	18	56531300	T	C	0.27784	0.0286774	-0.0078	0.0047
ENSG00000198633	Thyroid	ZNF534	19	52927865	A	G	1.28366	0.0857257	0.0033	0.0067
ENSG00000198633	Thyroid	ZNF534	19	52912864	T	G	-0.483185	0.0530421	-0.0041	0.0045
ENSG00000198633	Breast_Mammary_Tissue	ZNF534	19	52917626	G	A	-0.37397	0.0552557	-0.0039	0.0045
ENSG00000198633	Ovary	ZNF534	19	52927865	A	G	1.05007	0.127484	0.0033	0.0067
ENSG00000198633	Brain_Cortex	ZNF534	19	52928725	G	A	1.21659	0.111148	0.0029	0.0067
ENSG00000198633	Lung	ZNF534	19	52901905	A	G	-0.394652	0.0611555	0.0011	0.0051
ENSG00000198633	Minor_Salivary_Gland	ZNF534	19	52909303	T	C	-0.826703	0.109367	-0.0032	0.0045
ENSG00000198633	Brain_Cerebellar_Hemisphere	ZNF534	19	52927865	A	G	1.00281	0.122442	0.0033	0.0067
ENSG00000198633	Brain_Nucleus_accumbens_basal_ganglia	ZNF534	19	52928725	G	A	1.00642	0.0854027	0.0029	0.0067
ENSG00000198633	Artery_Tibial	ZNF534	19	52917626	G	A	-0.402592	0.0502617	-0.0039	0.0045
ENSG00000198633	Artery_Tibial	ZNF534	19	52927865	A	G	1.24661	0.0851649	0.0033	0.0067
ENSG00000198633	Uterus	ZNF534	19	52927865	A	G	1.59035	0.178585	0.0033	0.0067
ENSG00000198633	Brain_Frontal_Cortex_BA9	ZNF534	19	52922410	A	G	1.10541	0.141444	0.0083	0.0069
ENSG00000198633	Brain_Putamen_basal_ganglia	ZNF534	19	52928725	G	A	0.97356	0.102023	0.0029	0.0067
ENSG00000198633	Brain_Anterior_cingulate_cortex_BA24	ZNF534	19	52925539	A	G	1.1737	0.158168	0.0096	0.0071
ENSG00000198633	Esophagus_Gastroesophageal_Junction	ZNF534	19	52927865	A	G	1.32385	0.127885	0.0033	0.0067
ENSG00000198633	Small_Intestine_Terminal_Ileum	ZNF534	19	52927865	A	G	1.14672	0.161072	0.0033	0.0067
ENSG00000198633	Brain_Caudate_basal_ganglia	ZNF534	19	52927865	A	G	1.12771	0.107419	0.0033	0.0067
ENSG00000198633	Testis	ZNF534	19	52927865	A	G	1.37123	0.122032	0.0033	0.0067
ENSG00000198633	Colon_Sigmoid	ZNF534	19	52927865	A	G	1.26758	0.112173	0.0033	0.0067
ENSG00000198633	Skin_Not_Sun_Exposed_Suprapubic	ZNF534	19	52927865	A	G	1.12999	0.0984022	0.0033	0.0067
ENSG00000198633	Nerve_Tibial	ZNF534	19	52927865	A	G	1.21627	0.0722566	0.0033	0.0067
ENSG00000198633	Heart_Left_Ventricle	ZNF534	19	52927865	A	G	1.25037	0.107706	0.0033	0.0067
ENSG00000198633	Stomach	ZNF534	19	52927865	A	G	0.984137	0.110013	0.0033	0.0067
ENSG00000198633	Brain_Amygdala	ZNF534	19	52927865	A	G	1.47744	0.196695	0.0033	0.0067
ENSG00000198633	Brain_Hippocampus	ZNF534	19	52927865	A	G	1.34643	0.133046	0.0033	0.0067
ENSG00000198633	Vagina	ZNF534	19	52928725	G	A	1.08747	0.111212	0.0029	0.0067
ENSG00000198633	Artery_Coronary	ZNF534	19	52917590	A	G	-0.587281	0.0822194	-0.0036	0.0045
ENSG00000198633	Brain_Cerebellum	ZNF534	19	52927865	A	G	1.15289	0.122696	0.0033	0.0067
ENSG00000198633	Heart_Atrial_Appendage	ZNF534	19	52927865	A	G	1.37788	0.104765	0.0033	0.0067
ENSG00000198633	Brain_Substantia_nigra	ZNF534	19	52922410	A	G	1.34838	0.170992	0.0083	0.0069
ENSG00000198633	Skin_Sun_Exposed_Lower_leg	ZNF534	19	52927865	A	G	1.11126	0.0824221	0.0033	0.0067
ENSG00000198633	Prostate	ZNF534	19	52927865	A	G	1.73614	0.144136	0.0033	0.0067
ENSG00000198633	Brain_Spinal_cord_cervical_c-1	ZNF534	19	52927865	A	G	1.34334	0.160696	0.0033	0.0067
ENSG00000198633	Adipose_Visceral_Omentum	ZNF534	19	52881360	A	G	0.285954	0.0456723	0.0006	0.0038
ENSG00000198633	Adipose_Subcutaneous	ZNF534	19	52917723	T	G	-0.31249	0.0465213	-0.0043	0.0045
ENSG00000198633	Breast_Mammary_Tissue	ZNF534	19	52927865	A	G	1.29328	0.0978926	0.0033	0.0067
ENSG00000198633	Muscle_Skeletal	ZNF534	19	52927865	A	G	1.13519	0.0748938	0.0033	0.0067
ENSG00000198633	Brain_Hypothalamus	ZNF534	19	52927865	A	G	1.18806	0.122089	0.0033	0.0067
ENSG00000198633	Pituitary	ZNF534	19	52928725	G	A	1.5277	0.11325	0.0029	0.0067
ENSG00000198633	Artery_Coronary	ZNF534	19	52927865	A	G	1.17362	0.14113	0.0033	0.0067
ENSG00000198633	Artery_Aorta	ZNF534	19	52912864	T	G	-0.425063	0.0731567	-0.0041	0.0045
ENSG00000198633	Esophagus_Muscularis	ZNF534	19	52927865	A	G	1.26126	0.0960433	0.0033	0.0067
ENSG00000198633	Adipose_Visceral_Omentum	ZNF534	19	52927865	A	G	1.29983	0.105621	0.0033	0.0067
ENSG00000198633	Colon_Transverse	ZNF534	19	52927865	A	G	0.916318	0.0939795	0.0033	0.0067
ENSG00000198633	Nerve_Tibial	ZNF534	19	52917723	T	G	-0.416215	0.0462935	-0.0043	0.0045
ENSG00000198633	Artery_Aorta	ZNF534	19	52927865	A	G	1.0617	0.121799	0.0033	0.0067
ENSG00000198633	Esophagus_Muscularis	ZNF534	19	52917590	A	G	-0.371241	0.0584557	-0.0036	0.0045
ENSG00000198633	Skin_Sun_Exposed_Lower_leg	ZNF534	19	52914495	T	C	-0.439673	0.0545934	-0.0038	0.0045
ENSG00000198633	Adipose_Subcutaneous	ZNF534	19	52927865	A	G	1.28223	0.0783868	0.0033	0.0067
ENSG00000198597	Cells_Cultured_fibroblasts	ZNF536	19	30705747	G	C	0.417814	0.0501428	0.007	0.0046
ENSG00000198597	Lung	ZNF536	19	30901259	G	A	0.279129	0.048609	-0.004	0.0041
ENSG00000198597	Thyroid	ZNF536	19	30820359	G	T	0.629767	0.0956566	-0.0431	0.0112
ENSG00000118156	Testis	ZNF541	19	48083970	G	A	0.175223	0.0306846	-0.0031	0.0048
ENSG00000118156	Thyroid	ZNF541	19	48093953	G	A	0.250149	0.0451504	-0.0066	0.0056
ENSG00000118156	Adrenal_Gland	ZNF541	19	48087974	C	T	0.384807	0.0607391	-0.0028	0.0048
ENSG00000240225	Heart_Left_Ventricle	ZNF542P	19	56879974	G	T	0.272986	0.0348236	0.0037	0.005
ENSG00000240225	Thyroid	ZNF542P	19	56879974	G	T	0.329402	0.0352506	0.0037	0.005
ENSG00000240225	Heart_Atrial_Appendage	ZNF542P	19	56879974	G	T	0.510729	0.0452121	0.0037	0.005
ENSG00000240225	Liver	ZNF542P	19	56875998	G	A	-1.01801	0.117767	-0.0042	0.0068
ENSG00000178229	Skin_Not_Sun_Exposed_Suprapubic	ZNF543	19	57844872	T	A	0.2294	0.0346682	-0.0042	0.0042
ENSG00000178229	Cells_Cultured_fibroblasts	ZNF543	19	57843046	G	A	0.311172	0.0423774	0.0032	0.0042
ENSG00000178229	Cells_EBV-transformed_lymphocytes	ZNF543	19	57836423	A	G	0.410888	0.0680692	0.0025	0.0041
ENSG00000178229	Nerve_Tibial	ZNF543	19	57835297	T	G	0.38671	0.0464188	-0.0045	0.0042
ENSG00000178229	Testis	ZNF543	19	57833661	G	GCCA	0.32996	0.0482546	0.0021	0.0061
ENSG00000198131	Artery_Aorta	ZNF544	19	58728126	A	G	-0.277617	0.045153	-0.0035	0.0041
ENSG00000198131	Brain_Cerebellar_Hemisphere	ZNF544	19	58751030	T	C	-0.506132	0.0486289	-0.0016	0.0037
ENSG00000198131	Colon_Sigmoid	ZNF544	19	58767151	A	G	-0.339255	0.0477197	-0.0005	0.0037
ENSG00000198131	Skin_Not_Sun_Exposed_Suprapubic	ZNF544	19	58754839	T	TG	-0.207785	0.0304908	-0.0092	0.0053
ENSG00000198131	Heart_Atrial_Appendage	ZNF544	19	58774658	C	CTT	-0.260655	0.0379984	-0.0026	0.0059
ENSG00000198131	Adrenal_Gland	ZNF544	19	58786084	C	T	-0.372768	0.0652694	-0.0049	0.0038
ENSG00000198131	Artery_Tibial	ZNF544	19	58768177	A	G	-0.23992	0.0313187	-0.003	0.0041
ENSG00000198131	Thyroid	ZNF544	19	58766410	T	C	-0.323659	0.030588	-0.0012	0.0037
ENSG00000198131	Nerve_Tibial	ZNF544	19	58786520	C	A	-0.241093	0.0366929	-0.0043	0.0038
ENSG00000198131	Breast_Mammary_Tissue	ZNF544	19	58754839	T	TG	-0.235381	0.0326284	-0.0092	0.0053
ENSG00000198131	Esophagus_Muscularis	ZNF544	19	58715682	T	G	-0.278266	0.0458299	-0.0044	0.0041
ENSG00000198131	Pituitary	ZNF544	19	58767565	T	C	-0.531966	0.0503449	-0.0024	0.0037
ENSG00000198131	Prostate	ZNF544	19	58757870	C	G	-0.297451	0.0483085	-0.0053	0.0038
ENSG00000198131	Brain_Cerebellum	ZNF544	19	58751030	T	C	-0.420242	0.04021	-0.0016	0.0037
ENSG00000198131	Esophagus_Gastroesophageal_Junction	ZNF544	19	58792190	A	T	-0.265694	0.0466123	-0.0018	0.0038
ENSG00000198131	Lung	ZNF544	19	58780131	G	A	-0.185198	0.0297496	-0.0006	0.0037
ENSG00000198131	Esophagus_Mucosa	ZNF544	19	58765459	A	G	-0.314243	0.0273672	-0.0013	0.0037
ENSG00000198131	Brain_Nucleus_accumbens_basal_ganglia	ZNF544	19	58781229	G	A	-0.358105	0.0581457	0	0.0037
ENSG00000198131	Heart_Left_Ventricle	ZNF544	19	58768177	A	G	-0.237924	0.0366231	-0.003	0.0041
ENSG00000198131	Pancreas	ZNF544	19	58786084	C	T	-0.336051	0.0548702	-0.0049	0.0038
ENSG00000198131	Skin_Sun_Exposed_Lower_leg	ZNF544	19	58757870	C	G	-0.2156	0.0231543	-0.0053	0.0038
ENSG00000198131	Spleen	ZNF544	19	58780089	C	G	-0.446133	0.064091	-0.0033	0.0038
ENSG00000198131	Testis	ZNF544	19	58765459	A	G	-0.305012	0.0398437	-0.0013	0.0037
ENSG00000198131	Adipose_Visceral_Omentum	ZNF544	19	58785900	T	C	-0.280757	0.0378985	-0.0047	0.0037
ENSG00000152433	Colon_Transverse	ZNF547	19	57945820	G	A	0.348367	0.0508775	-0.0081	0.0043
ENSG00000152433	Adipose_Visceral_Omentum	ZNF547	19	57871141	A	C	-0.240532	0.0413992	0.0069	0.0041
ENSG00000152433	Thyroid	ZNF547	19	57865149	T	C	-0.177189	0.0311369	-0.006	0.0049
ENSG00000188785	Whole_Blood	ZNF548	19	57906079	A	G	0.214273	0.0298582	-0.0084	0.0055
ENSG00000188785	Colon_Transverse	ZNF548	19	57909827	T	G	0.252852	0.0444219	-0.0074	0.0054
ENSG00000188785	Nerve_Tibial	ZNF548	19	57906079	A	G	0.607046	0.0516842	-0.0084	0.0055
ENSG00000188785	Esophagus_Mucosa	ZNF548	19	57906079	A	G	0.524135	0.0581614	-0.0084	0.0055
ENSG00000188785	Testis	ZNF548	19	57924420	G	A	0.523991	0.0873397	-0.0068	0.0054
ENSG00000188785	Stomach	ZNF548	19	57909827	T	G	0.323273	0.0514774	-0.0074	0.0054
ENSG00000188785	Cells_Cultured_fibroblasts	ZNF548	19	57902562	G	T	0.950157	0.0457575	-0.0076	0.0054
ENSG00000188785	Skin_Not_Sun_Exposed_Suprapubic	ZNF548	19	57906079	A	G	0.401463	0.0489046	-0.0084	0.0055
ENSG00000188785	Esophagus_Muscularis	ZNF548	19	57918272	G	C	0.417457	0.0619805	-0.0072	0.0054
ENSG00000188785	Esophagus_Mucosa	ZNF548	19	57948919	CT	C	-0.691099	0.123954	-0.0089	0.0238
ENSG00000188785	Esophagus_Gastroesophageal_Junction	ZNF548	19	57868879	C	T	0.495548	0.0792463	-0.0081	0.0055
ENSG00000188785	Small_Intestine_Terminal_Ileum	ZNF548	19	57906079	A	G	0.350878	0.0586602	-0.0084	0.0055
ENSG00000188785	Lung	ZNF548	19	57897207	G	A	-0.59905	0.0912868	-0.0134	0.0152
ENSG00000188785	Pancreas	ZNF548	19	57909827	T	G	0.789566	0.0804613	-0.0074	0.0054
ENSG00000188785	Muscle_Skeletal	ZNF548	19	57930280	C	G	0.325821	0.0476665	-0.0068	0.0055
ENSG00000188785	Lung	ZNF548	19	57863282	A	G	0.330855	0.0413753	-0.0043	0.0056
ENSG00000188785	Thyroid	ZNF548	19	57930280	C	G	0.360152	0.044616	-0.0068	0.0055
ENSG00000188785	Ovary	ZNF548	19	57906079	A	G	0.626595	0.107009	-0.0084	0.0055
ENSG00000188785	Artery_Tibial	ZNF548	19	57906079	A	G	0.251477	0.0444754	-0.0084	0.0055
ENSG00000188785	Spleen	ZNF548	19	57924420	G	A	0.644551	0.0784854	-0.0068	0.0054
ENSG00000188785	Skin_Sun_Exposed_Lower_leg	ZNF548	19	57868879	C	T	0.276268	0.0388806	-0.0081	0.0055
ENSG00000121406	Brain_Cerebellar_Hemisphere	ZNF549	19	58068901	G	A	1.0068	0.0493549	-0.0034	0.0039
ENSG00000121406	Brain_Spinal_cord_cervical_c-1	ZNF549	19	58151338	T	TG	0.429519	0.0724702	-0.0104	0.0054
ENSG00000121406	Brain_Frontal_Cortex_BA9	ZNF549	19	58062274	T	C	0.379752	0.0540121	0.0033	0.0044
ENSG00000121406	Brain_Nucleus_accumbens_basal_ganglia	ZNF549	19	58062274	T	C	0.325909	0.0401809	0.0033	0.0044
ENSG00000121406	Brain_Cerebellum	ZNF549	19	58068901	G	A	1.09473	0.0417768	-0.0034	0.0039
ENSG00000121406	Brain_Cerebellum	ZNF549	19	58067770	G	C	-0.479155	0.0701695	-0.0124	0.0058
ENSG00000121406	Brain_Cortex	ZNF549	19	58062274	T	C	0.493202	0.0652361	0.0033	0.0044
ENSG00000251369	Heart_Atrial_Appendage	ZNF550	19	58071195	T	C	0.489509	0.0452138	-0.0002	0.0046
ENSG00000251369	Stomach	ZNF550	19	58057022	G	GGAT	0.4721	0.0535915	0.0016	0.007
ENSG00000251369	Liver	ZNF550	19	58073785	G	GATTA	0.774478	0.0625567	0.0022	0.0067
ENSG00000251369	Esophagus_Gastroesophageal_Junction	ZNF550	19	58071195	T	C	0.50446	0.0474284	-0.0002	0.0046
ENSG00000251369	Whole_Blood	ZNF550	19	58064327	G	T	0.220002	0.023424	-0.0004	0.0046
ENSG00000251369	Thyroid	ZNF550	19	58071195	T	C	0.53194	0.0283377	-0.0002	0.0046
ENSG00000251369	Adipose_Subcutaneous	ZNF550	19	58071195	T	C	0.472995	0.0375	-0.0002	0.0046
ENSG00000251369	Adrenal_Gland	ZNF550	19	58057022	G	GGAT	0.411859	0.0671283	0.0016	0.007
ENSG00000251369	Adipose_Visceral_Omentum	ZNF550	19	58071195	T	C	0.343321	0.0357534	-0.0002	0.0046
ENSG00000251369	Spleen	ZNF550	19	58071195	T	C	0.495414	0.0470821	-0.0002	0.0046
ENSG00000251369	Cells_Cultured_fibroblasts	ZNF550	19	58071195	T	C	0.70875	0.0373455	-0.0002	0.0046
ENSG00000251369	Breast_Mammary_Tissue	ZNF550	19	58113074	A	G	0.371065	0.0572593	-0.0016	0.0047
ENSG00000251369	Esophagus_Mucosa	ZNF550	19	58078537	G	A	0.355727	0.0400849	-0.0007	0.0045
ENSG00000251369	Pituitary	ZNF550	19	58073785	G	GATTA	0.486032	0.0436388	0.0022	0.0067
ENSG00000251369	Artery_Tibial	ZNF550	19	58091097	T	C	0.328538	0.0339964	-0.0009	0.0047
ENSG00000251369	Colon_Sigmoid	ZNF550	19	58057022	G	GGAT	0.404492	0.0533423	0.0016	0.007
ENSG00000251369	Artery_Aorta	ZNF550	19	58078537	G	A	0.409771	0.0499963	-0.0007	0.0045
ENSG00000251369	Prostate	ZNF550	19	58071195	T	C	0.543558	0.0583592	-0.0002	0.0046
ENSG00000251369	Lung	ZNF550	19	58071195	T	C	0.524658	0.0341253	-0.0002	0.0046
ENSG00000251369	Nerve_Tibial	ZNF550	19	58078537	G	A	0.56904	0.0406783	-0.0007	0.0045
ENSG00000251369	Cells_EBV-transformed_lymphocytes	ZNF550	19	58078537	G	A	0.531437	0.0715828	-0.0007	0.0045
ENSG00000251369	Colon_Transverse	ZNF550	19	58078537	G	A	0.402976	0.0410844	-0.0007	0.0045
ENSG00000251369	Esophagus_Muscularis	ZNF550	19	58073785	G	GATTA	0.460971	0.04234	0.0022	0.0067
ENSG00000251369	Pancreas	ZNF550	19	58073785	G	GATTA	0.825577	0.0507982	0.0022	0.0067
ENSG00000251369	Heart_Left_Ventricle	ZNF550	19	58071195	T	C	0.52301	0.0455324	-0.0002	0.0046
ENSG00000251369	Artery_Coronary	ZNF550	19	58071195	T	C	0.419549	0.0730099	-0.0002	0.0046
ENSG00000204519	Thyroid	ZNF551	19	58200563	A	G	-0.801237	0.122633	-0.0622	0.1398
ENSG00000178935	Brain_Nucleus_accumbens_basal_ganglia	ZNF552	19	58301410	C	T	0.498553	0.0767352	0.0074	0.0038
ENSG00000178935	Skin_Sun_Exposed_Lower_leg	ZNF552	19	58326001	G	A	-0.25034	0.0375477	0.0009	0.0037
ENSG00000178935	Prostate	ZNF552	19	58310857	G	C	-0.273132	0.0412746	0.0087	0.004
ENSG00000178935	Nerve_Tibial	ZNF552	19	58315847	T	A	0.267978	0.0410705	0.006	0.0039
ENSG00000178935	Muscle_Skeletal	ZNF552	19	58301228	C	T	-0.284079	0.0340998	0.0006	0.0037
ENSG00000178935	Testis	ZNF552	19	58315273	A	G	-0.578084	0.0579002	0.0062	0.004
ENSG00000172006	Brain_Frontal_Cortex_BA9	ZNF554	19	2824116	C	T	-0.370873	0.0560572	0.0052	0.0046
ENSG00000172006	Testis	ZNF554	19	2786397	G	C	0.24504	0.0399137	0.0003	0.0041
ENSG00000172006	Stomach	ZNF554	19	2803623	G	A	0.330215	0.0452267	0.0008	0.0041
ENSG00000172006	Heart_Left_Ventricle	ZNF554	19	2800192	T	A	0.237477	0.0364049	0.0008	0.004
ENSG00000172006	Whole_Blood	ZNF554	19	2820105	A	G	0.582882	0.033216	0.0007	0.0044
ENSG00000172006	Small_Intestine_Terminal_Ileum	ZNF554	19	2789337	C	T	0.675145	0.0556218	0.001	0.0041
ENSG00000172006	Artery_Aorta	ZNF554	19	2820105	A	G	0.332245	0.0347547	0.0007	0.0044
ENSG00000172006	Brain_Cortex	ZNF554	19	2836315	G	C	-0.375356	0.0476488	0.0048	0.0044
ENSG00000172006	Brain_Nucleus_accumbens_basal_ganglia	ZNF554	19	2824116	C	T	-0.306447	0.0533504	0.0052	0.0046
ENSG00000172006	Colon_Sigmoid	ZNF554	19	2803623	G	A	0.298285	0.0422305	0.0008	0.0041
ENSG00000172006	Pituitary	ZNF554	19	2820105	A	G	0.302741	0.0506535	0.0007	0.0044
ENSG00000172006	Skin_Sun_Exposed_Lower_leg	ZNF554	19	2820105	A	G	0.608478	0.0289534	0.0007	0.0044
ENSG00000172006	Brain_Amygdala	ZNF554	19	2833576	A	G	-0.366239	0.0605972	-0.0022	0.0037
ENSG00000172006	Cells_EBV-transformed_lymphocytes	ZNF554	19	2820105	A	G	0.683428	0.0734921	0.0007	0.0044
ENSG00000172006	Esophagus_Mucosa	ZNF554	19	2799979	T	C	0.521746	0.0317402	0.0009	0.004
ENSG00000172006	Artery_Tibial	ZNF554	19	2819244	C	T	0.265462	0.0302242	0.0007	0.0044
ENSG00000172006	Colon_Transverse	ZNF554	19	2814181	T	C	0.58706	0.0379314	0.0006	0.0041
ENSG00000172006	Lung	ZNF554	19	2819244	C	T	0.247406	0.0253653	0.0007	0.0044
ENSG00000172006	Muscle_Skeletal	ZNF554	19	2865339	A	G	-0.299055	0.046173	-0.008	0.0063
ENSG00000172006	Spleen	ZNF554	19	2786397	G	C	0.433805	0.0574324	0.0003	0.0041
ENSG00000172006	Esophagus_Muscularis	ZNF554	19	2797703	T	C	0.313074	0.0382265	0.0002	0.004
ENSG00000172006	Muscle_Skeletal	ZNF554	19	2777662	A	G	-2.10584	0.242363	0.0036	0.0045
ENSG00000172006	Skin_Not_Sun_Exposed_Suprapubic	ZNF554	19	2817643	A	G	0.597803	0.037331	0.0006	0.0043
ENSG00000172006	Breast_Mammary_Tissue	ZNF554	19	2820105	A	G	0.257004	0.0306148	0.0007	0.0044
ENSG00000172006	Adipose_Visceral_Omentum	ZNF554	19	2814181	T	C	0.280093	0.0333057	0.0006	0.0041
ENSG00000172006	Liver	ZNF554	19	2819965	G	A	0.393723	0.0630269	0.0014	0.0044
ENSG00000172006	Adipose_Subcutaneous	ZNF554	19	2819244	C	T	0.383598	0.0306574	0.0007	0.0044
ENSG00000172006	Brain_Cerebellum	ZNF554	19	2820105	A	G	0.434775	0.0488908	0.0007	0.0044
ENSG00000172006	Cells_Cultured_fibroblasts	ZNF554	19	2820105	A	G	0.436995	0.0264641	0.0007	0.0044
ENSG00000172006	Vagina	ZNF554	19	2789337	C	T	0.493429	0.0763831	0.001	0.0041
ENSG00000172006	Thyroid	ZNF554	19	2815372	G	A	0.328354	0.0287885	0.0011	0.004
ENSG00000172006	Muscle_Skeletal	ZNF554	19	2777484	A	G	2.29469	0.242812	0.0027	0.0045
ENSG00000186300	Heart_Atrial_Appendage	ZNF555	19	2858353	G	A	-0.413187	0.0651615	0.0018	0.0052
ENSG00000186300	Skin_Sun_Exposed_Lower_leg	ZNF555	19	2841397	T	C	0.728078	0.0966101	-0.0283	0.0132
ENSG00000186300	Stomach	ZNF555	19	2865510	A	G	-0.455211	0.0618051	0.0028	0.005
ENSG00000186300	Nerve_Tibial	ZNF555	19	2822607	C	G	1.00817	0.0960114	-0.0203	0.0143
ENSG00000186300	Muscle_Skeletal	ZNF555	19	2834373	T	C	-0.29772	0.0492085	-0.009	0.0061
ENSG00000186300	Pancreas	ZNF555	19	2864518	T	C	-0.989353	0.0756956	0.0033	0.005
ENSG00000186300	Breast_Mammary_Tissue	ZNF555	19	2822607	C	G	0.502299	0.0852468	-0.0203	0.0143
ENSG00000186300	Ovary	ZNF555	19	2844497	A	C	-0.739587	0.0883786	0.0017	0.0052
ENSG00000186300	Lung	ZNF555	19	2841397	T	C	0.609822	0.0898056	-0.0283	0.0132
ENSG00000186300	Cells_Cultured_fibroblasts	ZNF555	19	2841397	T	C	0.626545	0.0670591	-0.0283	0.0132
ENSG00000186300	Artery_Aorta	ZNF555	19	2841397	T	C	0.812286	0.131189	-0.0283	0.0132
ENSG00000186300	Skin_Not_Sun_Exposed_Suprapubic	ZNF555	19	2841397	T	C	0.860271	0.0988967	-0.0283	0.0132
ENSG00000186300	Artery_Tibial	ZNF555	19	2841397	T	C	0.629366	0.0992012	-0.0283	0.0132
ENSG00000172000	Testis	ZNF556	19	2880705	TGCAGTGA	T	0.288511	0.0468779	-0.0174	0.0145
ENSG00000172000	Ovary	ZNF556	19	2864456	A	G	-0.538807	0.05499	0.0018	0.005
ENSG00000172000	Stomach	ZNF556	19	2865510	A	G	-0.608353	0.0894877	0.0028	0.005
ENSG00000172000	Pituitary	ZNF556	19	2868662	A	G	1.11133	0.122671	0.0033	0.0081
ENSG00000172000	Adipose_Visceral_Omentum	ZNF556	19	2868660	G	C	-0.539405	0.0610252	0.003	0.0052
ENSG00000172000	Breast_Mammary_Tissue	ZNF556	19	2866478	G	C	-0.635646	0.0798931	0.0034	0.005
ENSG00000172000	Pancreas	ZNF556	19	2864456	A	G	-0.833887	0.0939573	0.0018	0.005
ENSG00000172000	Testis	ZNF556	19	2865510	A	G	-1.20315	0.0555786	0.0028	0.005
ENSG00000172000	Uterus	ZNF556	19	2868662	A	G	0.995808	0.152598	0.0033	0.0081
ENSG00000172000	Nerve_Tibial	ZNF556	19	2866478	G	C	-0.805775	0.0643548	0.0034	0.005
ENSG00000130544	Artery_Tibial	ZNF557	19	7055648	C	G	1.12959	0.177006	-0.0751	0.0988
ENSG00000130544	Stomach	ZNF557	19	7055648	C	G	1.44584	0.227889	-0.0751	0.0988
ENSG00000130544	Cells_Cultured_fibroblasts	ZNF557	19	7083629	G	A	1.79151	0.184457	-0.0074	0.0037
ENSG00000130544	Skin_Sun_Exposed_Lower_leg	ZNF557	19	7414464	T	C	0.617227	0.107244	-0.0503	0.0528
ENSG00000130544	Cells_Cultured_fibroblasts	ZNF557	19	7086651	T	C	-1.59473	0.185851	-0.0073	0.0038
ENSG00000130544	Cells_Cultured_fibroblasts	ZNF557	19	7076918	T	C	1.17549	0.132	0.0044	0.0213
ENSG00000130544	Nerve_Tibial	ZNF557	19	7055648	C	G	1.35176	0.197862	-0.0751	0.0988
ENSG00000130544	Lung	ZNF557	19	7055648	C	G	0.926046	0.131499	-0.0751	0.0988
ENSG00000167785	Esophagus_Muscularis	ZNF558	19	8898736	C	A	0.228679	0.0260786	0.0046	0.0045
ENSG00000167785	Skin_Not_Sun_Exposed_Suprapubic	ZNF558	19	8928020	T	A	0.220133	0.0250502	0.0029	0.0042
ENSG00000167785	Adipose_Visceral_Omentum	ZNF558	19	8928020	T	A	0.236358	0.029882	0.0029	0.0042
ENSG00000167785	Colon_Transverse	ZNF558	19	8928020	T	A	0.280868	0.0367603	0.0029	0.0042
ENSG00000167785	Lung	ZNF558	19	8928020	T	A	0.197367	0.0272907	0.0029	0.0042
ENSG00000167785	Adipose_Subcutaneous	ZNF558	19	8928020	T	A	0.221317	0.0305452	0.0029	0.0042
ENSG00000167785	Esophagus_Mucosa	ZNF558	19	8928020	T	A	0.224067	0.0253902	0.0029	0.0042
ENSG00000167785	Pancreas	ZNF558	19	8928020	T	A	0.294902	0.0427833	0.0029	0.0042
ENSG00000167785	Nerve_Tibial	ZNF558	19	8928020	T	A	0.397561	0.0314007	0.0029	0.0042
ENSG00000167785	Esophagus_Gastroesophageal_Junction	ZNF558	19	8937810	T	G	0.274907	0.0344006	0.0075	0.004
ENSG00000167785	Stomach	ZNF558	19	8903926	C	T	0.209024	0.0368284	0.004	0.0043
ENSG00000167785	Artery_Aorta	ZNF558	19	8942045	T	C	0.275284	0.0376169	0.0071	0.004
ENSG00000167785	Skin_Not_Sun_Exposed_Suprapubic	ZNF558	19	9178472	TG	T	0.218996	0.0262514	0.0047	0.0063
ENSG00000167785	Thyroid	ZNF558	19	8928020	T	A	0.247707	0.0230847	0.0029	0.0042
ENSG00000167785	Artery_Tibial	ZNF558	19	8900670	T	G	0.221636	0.0317641	0.004	0.0062
ENSG00000167785	Skin_Sun_Exposed_Lower_leg	ZNF558	19	9166302	G	A	0.219732	0.0242855	0.0055	0.0038
ENSG00000167785	Skin_Sun_Exposed_Lower_leg	ZNF558	19	8928020	T	A	0.159335	0.0241124	0.0029	0.0042
ENSG00000188321	Prostate	ZNF559	19	9434872	T	C	-1.17669	0.0909857	0.0097	0.0065
ENSG00000188321	Adrenal_Gland	ZNF559	19	9527073	C	CTT	-1.12013	0.074517	-0.0037	0.011
ENSG00000188321	Muscle_Skeletal	ZNF559	19	9434872	T	C	-0.79689	0.0416886	0.0097	0.0065
ENSG00000188321	Brain_Putamen_basal_ganglia	ZNF559	19	9434872	T	C	-1.5144	0.109448	0.0097	0.0065
ENSG00000188321	Kidney_Cortex	ZNF559	19	9434872	T	C	-1.10451	0.14008	0.0097	0.0065
ENSG00000188321	Lung	ZNF559	19	9434872	T	C	-0.906251	0.0327942	0.0097	0.0065
ENSG00000188321	Cells_EBV-transformed_lymphocytes	ZNF559	19	9434872	T	C	-1.34499	0.15956	0.0097	0.0065
ENSG00000188321	Brain_Cerebellum	ZNF559	19	9431907	C	T	-0.304711	0.0471707	0.006	0.0037
ENSG00000188321	Brain_Caudate_basal_ganglia	ZNF559	19	9434872	T	C	-1.3168	0.0912443	0.0097	0.0065
ENSG00000188321	Brain_Cerebellar_Hemisphere	ZNF559	19	9434872	T	C	-1.11519	0.0779644	0.0097	0.0065
ENSG00000188321	Uterus	ZNF559	19	9434872	T	C	-1.3102	0.103316	0.0097	0.0065
ENSG00000188321	Brain_Nucleus_accumbens_basal_ganglia	ZNF559	19	9434872	T	C	-1.1808	0.105058	0.0097	0.0065
ENSG00000188321	Ovary	ZNF559	19	9434872	T	C	-1.1922	0.0847673	0.0097	0.0065
ENSG00000188321	Brain_Hypothalamus	ZNF559	19	9434872	T	C	-1.19965	0.0960264	0.0097	0.0065
ENSG00000188321	Artery_Tibial	ZNF559	19	9434872	T	C	-1.18979	0.040865	0.0097	0.0065
ENSG00000188321	Colon_Sigmoid	ZNF559	19	9434872	T	C	-1.22205	0.0644466	0.0097	0.0065
ENSG00000188321	Brain_Substantia_nigra	ZNF559	19	9527073	C	CTT	-1.13858	0.127532	-0.0037	0.011
ENSG00000188321	Vagina	ZNF559	19	9527073	C	CTT	-0.615011	0.0620744	-0.0037	0.011
ENSG00000188321	Heart_Left_Ventricle	ZNF559	19	9434872	T	C	-1.25582	0.0716376	0.0097	0.0065
ENSG00000188321	Esophagus_Muscularis	ZNF559	19	9434872	T	C	-0.909528	0.085136	0.0097	0.0065
ENSG00000188321	Thyroid	ZNF559	19	9434872	T	C	-1.13216	0.0629544	0.0097	0.0065
ENSG00000188321	Testis	ZNF559	19	9548698	T	C	0.175418	0.0308303	0.005	0.004
ENSG00000188321	Pancreas	ZNF559	19	9434872	T	C	-1.25722	0.0597384	0.0097	0.0065
ENSG00000188321	Liver	ZNF559	19	9434872	T	C	-0.971223	0.0811585	0.0097	0.0065
ENSG00000188321	Brain_Spinal_cord_cervical_c-1	ZNF559	19	9434872	T	C	-1.15381	0.147944	0.0097	0.0065
ENSG00000188321	Brain_Cerebellum	ZNF559	19	9434872	T	C	-0.951884	0.0816266	0.0097	0.0065
ENSG00000188321	Skin_Not_Sun_Exposed_Suprapubic	ZNF559	19	9434872	T	C	-1.22695	0.0525171	0.0097	0.0065
ENSG00000188321	Brain_Cortex	ZNF559	19	9434872	T	C	-1.34517	0.0939813	0.0097	0.0065
ENSG00000188321	Brain_Frontal_Cortex_BA9	ZNF559	19	9434872	T	C	-1.29428	0.0992538	0.0097	0.0065
ENSG00000188321	Brain_Amygdala	ZNF559	19	9434872	T	C	-1.14509	0.129217	0.0097	0.0065
ENSG00000188321	Testis	ZNF559	19	9434872	T	C	-0.973479	0.0578169	0.0097	0.0065
ENSG00000188321	Pituitary	ZNF559	19	9434872	T	C	-1.59862	0.0754287	0.0097	0.0065
ENSG00000188321	Colon_Transverse	ZNF559	19	9434872	T	C	-0.97405	0.0412231	0.0097	0.0065
ENSG00000188321	Adipose_Visceral_Omentum	ZNF559	19	9434872	T	C	-0.922481	0.0398379	0.0097	0.0065
ENSG00000188321	Whole_Blood	ZNF559	19	9434872	T	C	-0.839247	0.038625	0.0097	0.0065
ENSG00000188321	Spleen	ZNF559	19	9434872	T	C	-1.26684	0.0665374	0.0097	0.0065
ENSG00000188321	Nerve_Tibial	ZNF559	19	9434872	T	C	-1.14372	0.0566467	0.0097	0.0065
ENSG00000188321	Minor_Salivary_Gland	ZNF559	19	9434872	T	C	-1.11885	0.122097	0.0097	0.0065
ENSG00000188321	Artery_Aorta	ZNF559	19	9434872	T	C	-1.44722	0.0616235	0.0097	0.0065
ENSG00000188321	Artery_Aorta	ZNF559	19	9416925	G	A	0.178232	0.0292341	0.0009	0.0037
ENSG00000188321	Brain_Hippocampus	ZNF559	19	9434872	T	C	-1.17661	0.107671	0.0097	0.0065
ENSG00000188321	Heart_Atrial_Appendage	ZNF559	19	9434872	T	C	-1.50079	0.0662164	0.0097	0.0065
ENSG00000188321	Small_Intestine_Terminal_Ileum	ZNF559	19	9434872	T	C	-0.899599	0.0612507	0.0097	0.0065
ENSG00000188321	Stomach	ZNF559	19	9434872	T	C	-1.24593	0.0523656	0.0097	0.0065
ENSG00000188321	Breast_Mammary_Tissue	ZNF559	19	9434872	T	C	-1.11091	0.0481648	0.0097	0.0065
ENSG00000188321	Colon_Transverse	ZNF559	19	9400194	C	T	0.392434	0.0647099	0.0003	0.01
ENSG00000188321	Esophagus_Mucosa	ZNF559	19	9434872	T	C	-1.08004	0.0405567	0.0097	0.0065
ENSG00000188321	Adipose_Subcutaneous	ZNF559	19	9434872	T	C	-0.953232	0.055412	0.0097	0.0065
ENSG00000188321	Skin_Sun_Exposed_Lower_leg	ZNF559	19	9434872	T	C	-1.11655	0.0470573	0.0097	0.0065
ENSG00000188321	Cells_Cultured_fibroblasts	ZNF559	19	9434872	T	C	-0.759082	0.0482761	0.0097	0.0065
ENSG00000188321	Brain_Anterior_cingulate_cortex_BA24	ZNF559	19	9434872	T	C	-1.41671	0.124562	0.0097	0.0065
ENSG00000188321	Artery_Coronary	ZNF559	19	9434872	T	C	-1.13556	0.0788947	0.0097	0.0065
ENSG00000188321	Esophagus_Gastroesophageal_Junction	ZNF559	19	9434872	T	C	-1.08363	0.0651429	0.0097	0.0065
ENSG00000267419	Liver	ZNF56	19	19943869	A	G	0.509557	0.0807297	0.0045	0.0038
ENSG00000267419	Heart_Atrial_Appendage	ZNF56	19	19888416	G	A	0.425987	0.067898	0.009	0.0038
ENSG00000267419	Heart_Left_Ventricle	ZNF56	19	19898865	C	A	0.370953	0.0656565	0.0083	0.0038
ENSG00000267419	Adipose_Visceral_Omentum	ZNF56	19	19912727	G	GGCCA	0.409893	0.0593684	0.005	0.0051
ENSG00000267419	Adipose_Subcutaneous	ZNF56	19	19887578	C	A	0.53875	0.0572603	0.0067	0.0039
ENSG00000267419	Nerve_Tibial	ZNF56	19	19912727	G	GGCCA	0.473155	0.0588531	0.005	0.0051
ENSG00000267419	Spleen	ZNF56	19	19901505	G	A	0.611492	0.0775188	0.0053	0.0046
ENSG00000267419	Esophagus_Gastroesophageal_Junction	ZNF56	19	19896391	C	T	0.482293	0.0736753	0.0062	0.0038
ENSG00000267419	Thyroid	ZNF56	19	19905011	T	C	0.365799	0.0577463	0.0059	0.0047
ENSG00000267419	Artery_Coronary	ZNF56	19	19896391	C	T	0.648874	0.0767553	0.0062	0.0038
ENSG00000267419	Colon_Transverse	ZNF56	19	19901136	G	A	0.720145	0.0695822	0.0041	0.0047
ENSG00000267419	Prostate	ZNF56	19	19925984	T	G	0.53819	0.0688847	0.006	0.0038
ENSG00000267419	Colon_Sigmoid	ZNF56	19	19915239	G	A	0.718077	0.0662961	0.006	0.0038
ENSG00000267419	Vagina	ZNF56	19	19897424	C	T	0.738362	0.117826	0.0058	0.0047
ENSG00000267419	Pituitary	ZNF56	19	19917640	G	A	0.608865	0.0923799	0.0053	0.0046
ENSG00000267419	Skin_Sun_Exposed_Lower_leg	ZNF56	19	19879656	G	GACAGACGATGTTACAC	0.378579	0.0629279	-0.0089	0.0078
ENSG00000267419	Esophagus_Gastroesophageal_Junction	ZNF56	19	19905011	T	C	0.588589	0.0847376	0.0059	0.0047
ENSG00000267419	Cells_Cultured_fibroblasts	ZNF56	19	19918477	T	C	0.403179	0.0462159	0.0051	0.0046
ENSG00000267419	Pancreas	ZNF56	19	19901136	G	A	0.550047	0.0851005	0.0041	0.0047
ENSG00000267419	Lung	ZNF56	19	19923349	G	C	0.68452	0.0484435	0.0065	0.0038
ENSG00000267419	Breast_Mammary_Tissue	ZNF56	19	19923349	G	C	0.916749	0.0630151	0.0065	0.0038
ENSG00000267419	Muscle_Skeletal	ZNF56	19	19925478	C	T	0.36169	0.0477052	0.0082	0.0038
ENSG00000267419	Whole_Blood	ZNF56	19	19901136	G	A	0.386663	0.0488496	0.0041	0.0047
ENSG00000267419	Esophagus_Muscularis	ZNF56	19	19883549	C	T	0.449692	0.0797053	0.0071	0.0053
ENSG00000267419	Minor_Salivary_Gland	ZNF56	19	19940030	A	C	0.59462	0.0741526	0.0053	0.0038
ENSG00000267419	Adrenal_Gland	ZNF56	19	19888416	G	A	0.810731	0.0781037	0.009	0.0038
ENSG00000267419	Thyroid	ZNF56	19	19899564	C	T	0.587541	0.0483924	0.006	0.0038
ENSG00000267419	Skin_Not_Sun_Exposed_Suprapubic	ZNF56	19	19901136	G	A	0.538871	0.0614362	0.0041	0.0047
ENSG00000267419	Artery_Aorta	ZNF56	19	19893963	C	T	0.470593	0.0654428	0.0061	0.0038
ENSG00000267419	Artery_Tibial	ZNF56	19	19883691	G	A	0.440775	0.0673712	0.0075	0.0052
ENSG00000267419	Stomach	ZNF56	19	19896391	C	T	0.381251	0.060695	0.0062	0.0038
ENSG00000267419	Esophagus_Muscularis	ZNF56	19	19895560	C	G	0.523791	0.0600613	0.0061	0.0038
ENSG00000267419	Artery_Tibial	ZNF56	19	19887578	C	A	0.668059	0.0506985	0.0067	0.0039
ENSG00000198028	Adipose_Visceral_Omentum	ZNF560	19	9609440	A	G	0.703077	0.124026	0.0092	0.0095
ENSG00000198028	Cells_Cultured_fibroblasts	ZNF560	19	9609440	A	G	0.792045	0.110015	0.0092	0.0095
ENSG00000198028	Thyroid	ZNF560	19	9609440	A	G	0.724963	0.113425	0.0092	0.0095
ENSG00000171469	Thyroid	ZNF561	19	9731850	G	A	-0.220565	0.0389209	0.0036	0.0047
ENSG00000171469	Colon_Sigmoid	ZNF561	19	9833075	G	A	-0.372967	0.0464117	0.0005	0.0054
ENSG00000171469	Cells_Cultured_fibroblasts	ZNF561	19	9779849	G	A	-0.22552	0.0392439	0.0039	0.0046
ENSG00000171469	Brain_Cerebellar_Hemisphere	ZNF561	19	9848809	C	G	-0.426857	0.0573174	0.0002	0.0054
ENSG00000171469	Brain_Cortex	ZNF561	19	9814080	T	A	-0.601903	0.0912013	0.0011	0.0065
ENSG00000171469	Brain_Nucleus_accumbens_basal_ganglia	ZNF561	19	9868278	C	T	-0.611215	0.0688793	0.0044	0.0046
ENSG00000171469	Skin_Sun_Exposed_Lower_leg	ZNF561	19	9822035	A	G	-0.364401	0.0302869	-0.0002	0.0055
ENSG00000171469	Lung	ZNF561	19	9911632	A	C	-0.283152	0.0326764	-0.0016	0.0056
ENSG00000171469	Artery_Coronary	ZNF561	19	9814080	T	A	-0.494221	0.0742091	0.0011	0.0065
ENSG00000171469	Cells_EBV-transformed_lymphocytes	ZNF561	19	9718692	C	T	-0.763678	0.102791	0.0031	0.0048
ENSG00000171469	Spleen	ZNF561	19	9852400	T	A	-0.873769	0.0847137	-0.0002	0.0054
ENSG00000171469	Adrenal_Gland	ZNF561	19	9714844	T	C	-0.539254	0.0618793	-0.0009	0.0058
ENSG00000171469	Thyroid	ZNF561	19	9855919	T	C	0.44872	0.0472354	0.0094	0.0073
ENSG00000171469	Adipose_Subcutaneous	ZNF561	19	9900264	C	CAT	-0.795006	0.118449	0.0031	0.1171
ENSG00000171469	Esophagus_Gastroesophageal_Junction	ZNF561	19	9809139	T	C	-0.3006	0.0507078	0.0003	0.0054
ENSG00000171469	Small_Intestine_Terminal_Ileum	ZNF561	19	9746864	TGGATGTTACAAAGTACATTCTCAAGGGCGGGGA	T	-0.920312	0.0905841	0.003	0.0127
ENSG00000171469	Cells_Cultured_fibroblasts	ZNF561	19	9723423	T	C	-0.734021	0.104638	0.0018	0.0057
ENSG00000171469	Muscle_Skeletal	ZNF561	19	9718692	C	T	-0.210601	0.0335047	0.0031	0.0048
ENSG00000171469	Pituitary	ZNF561	19	9714844	T	C	-0.69606	0.0594102	-0.0009	0.0058
ENSG00000171469	Breast_Mammary_Tissue	ZNF561	19	9822035	A	G	-0.253518	0.0397209	-0.0002	0.0055
ENSG00000171469	Nerve_Tibial	ZNF561	19	9716001	T	C	-0.892777	0.0942204	0.0783	0.0773
ENSG00000171469	Esophagus_Muscularis	ZNF561	19	9911632	A	C	-0.233454	0.0345175	-0.0016	0.0056
ENSG00000171469	Esophagus_Mucosa	ZNF561	19	9911632	A	C	-0.449363	0.0340028	-0.0016	0.0056
ENSG00000171469	Pancreas	ZNF561	19	9751094	G	T	-0.587843	0.0518683	0.004	0.0046
ENSG00000171469	Artery_Tibial	ZNF561	19	9911632	A	C	-0.397163	0.0371345	-0.0016	0.0056
ENSG00000171469	Brain_Cerebellum	ZNF561	19	9848809	C	G	-0.525107	0.0578821	0.0002	0.0054
ENSG00000171469	Adipose_Visceral_Omentum	ZNF561	19	9736971	C	G	-0.412728	0.0366151	0.0006	0.0055
ENSG00000171469	Nerve_Tibial	ZNF561	19	9714844	T	C	-0.561953	0.0365736	-0.0009	0.0058
ENSG00000171469	Colon_Transverse	ZNF561	19	9911632	A	C	-0.640186	0.0533227	-0.0016	0.0056
ENSG00000171469	Artery_Aorta	ZNF561	19	9911632	A	C	-0.280309	0.0440719	-0.0016	0.0056
ENSG00000171469	Brain_Hippocampus	ZNF561	19	9715431	C	T	-0.490567	0.0785426	-0.0006	0.0056
ENSG00000171469	Liver	ZNF561	19	9911632	A	C	-0.61875	0.0940285	-0.0016	0.0056
ENSG00000171469	Skin_Not_Sun_Exposed_Suprapubic	ZNF561	19	9718272	A	G	-0.411916	0.0332708	0.0003	0.0056
ENSG00000171469	Brain_Caudate_basal_ganglia	ZNF561	19	9714844	T	C	-0.644895	0.0695052	-0.0009	0.0058
ENSG00000171469	Ovary	ZNF561	19	9714844	T	C	-0.556157	0.0613771	-0.0009	0.0058
ENSG00000171469	Whole_Blood	ZNF561	19	9834530	A	C	-0.4533	0.0810037	0.0245	0.1288
ENSG00000171469	Heart_Left_Ventricle	ZNF561	19	9911632	A	C	-0.379816	0.0471756	-0.0016	0.0056
ENSG00000171469	Heart_Atrial_Appendage	ZNF561	19	9911632	A	C	-0.384564	0.0596748	-0.0016	0.0056
ENSG00000171469	Testis	ZNF561	19	9714844	T	C	-0.505157	0.0639668	-0.0009	0.0058
ENSG00000171469	Prostate	ZNF561	19	9911632	A	C	-0.456091	0.0714563	-0.0016	0.0056
ENSG00000171469	Stomach	ZNF561	19	9911632	A	C	-0.569971	0.0543659	-0.0016	0.0056
ENSG00000171469	Adipose_Subcutaneous	ZNF561	19	9718272	A	G	-0.460364	0.0384843	0.0003	0.0056
ENSG00000267106	Skin_Sun_Exposed_Lower_leg	ZNF561-AS1	19	9904722	G	A	0.158331	0.0255657	0.002	0.0047
ENSG00000267106	Artery_Tibial	ZNF561-AS1	19	9791011	G	A	0.229657	0.0327412	0.0036	0.0058
ENSG00000267106	Thyroid	ZNF561-AS1	19	9731850	G	A	0.170681	0.0303723	0.0036	0.0047
ENSG00000267106	Heart_Left_Ventricle	ZNF561-AS1	19	9743601	A	G	0.418093	0.0599951	0.0042	0.0046
ENSG00000267106	Adrenal_Gland	ZNF561-AS1	19	9791011	G	A	0.42704	0.0749921	0.0036	0.0058
ENSG00000267106	Nerve_Tibial	ZNF561-AS1	19	9791011	G	A	0.347504	0.0401187	0.0036	0.0058
ENSG00000267106	Heart_Atrial_Appendage	ZNF561-AS1	19	9881256	G	A	0.383086	0.0529197	0.0015	0.0042
ENSG00000267106	Cells_Cultured_fibroblasts	ZNF561-AS1	19	9716744	G	A	0.315324	0.0412083	0.0032	0.0048
ENSG00000267106	Artery_Aorta	ZNF561-AS1	19	9855919	T	C	0.436473	0.067174	0.0094	0.0073
ENSG00000267106	Skin_Not_Sun_Exposed_Suprapubic	ZNF561-AS1	19	9824252	G	T	0.201146	0.0291913	0.0033	0.0047
ENSG00000267106	Esophagus_Muscularis	ZNF561-AS1	19	9791011	G	A	0.28576	0.0399178	0.0036	0.0058
ENSG00000267106	Colon_Sigmoid	ZNF561-AS1	19	9917899	A	G	0.283549	0.046219	0.0018	0.0047
ENSG00000267106	Adipose_Subcutaneous	ZNF561-AS1	19	9856836	T	G	0.316535	0.0426728	0.0027	0.0046
ENSG00000171466	Esophagus_Mucosa	ZNF562	19	9917899	A	G	0.165357	0.0284837	0.0018	0.0047
ENSG00000171466	Thyroid	ZNF562	19	9868404	T	C	0.169766	0.0279986	0.0043	0.0046
ENSG00000188868	Testis	ZNF563	19	12429782	A	G	-0.780726	0.12888	0.0284	0.0181
ENSG00000249709	Brain_Cerebellar_Hemisphere	ZNF564	19	12648793	T	C	-0.42685	0.0651679	0	0.0039
ENSG00000249709	Spleen	ZNF564	19	12639911	T	C	-0.376046	0.0629394	-0.0027	0.0041
ENSG00000249709	Thyroid	ZNF564	19	12640549	A	C	-0.17921	0.028864	-0.0033	0.004
ENSG00000196357	Esophagus_Muscularis	ZNF565	19	36713799	CT	C	-0.34555	0.0506826	-0.0126	0.0062
ENSG00000196357	Stomach	ZNF565	19	36704831	T	TAC	-0.475804	0.0599579	-0.0128	0.0051
ENSG00000196357	Lung	ZNF565	19	36692123	G	A	0.292093	0.0388085	0.0129	0.0038
ENSG00000196357	Skin_Sun_Exposed_Lower_leg	ZNF565	19	36704831	T	TAC	-0.256959	0.0389822	-0.0128	0.0051
ENSG00000196357	Cells_Cultured_fibroblasts	ZNF565	19	36690697	C	T	0.284153	0.0333874	0.013	0.0038
ENSG00000196357	Esophagus_Mucosa	ZNF565	19	36724366	G	C	-0.344105	0.0473186	-0.0136	0.0037
ENSG00000196357	Nerve_Tibial	ZNF565	19	36706732	C	G	-0.256195	0.0413344	-0.0133	0.0038
ENSG00000196357	Artery_Tibial	ZNF565	19	36687211	C	T	0.256663	0.040016	0.013	0.0038
ENSG00000196357	Cells_EBV-transformed_lymphocytes	ZNF565	19	36704081	A	ACAGT	-0.766065	0.0934077	-0.0137	0.0051
ENSG00000196357	Skin_Not_Sun_Exposed_Suprapubic	ZNF565	19	36685690	C	T	0.195178	0.0340806	0.0127	0.0038
ENSG00000196357	Breast_Mammary_Tissue	ZNF565	19	36706732	C	G	-0.333113	0.0470277	-0.0133	0.0038
ENSG00000196357	Brain_Caudate_basal_ganglia	ZNF565	19	36704081	A	ACAGT	-0.620134	0.0765637	-0.0137	0.0051
ENSG00000196357	Colon_Sigmoid	ZNF565	19	36692123	G	A	0.337509	0.0548261	0.0129	0.0038
ENSG00000196357	Thyroid	ZNF565	19	36724366	G	C	-0.534295	0.0433982	-0.0136	0.0037
ENSG00000196357	Pituitary	ZNF565	19	36687882	C	T	0.457846	0.0733961	0.0124	0.0038
ENSG00000196357	Liver	ZNF565	19	36685316	C	T	0.487673	0.07254	0.0121	0.0038
ENSG00000196357	Brain_Cortex	ZNF565	19	36704831	T	TAC	-0.445403	0.0640175	-0.0128	0.0051
ENSG00000196357	Colon_Transverse	ZNF565	19	36734491	A	G	-0.360733	0.0460103	-0.0128	0.0037
ENSG00000196357	Adipose_Subcutaneous	ZNF565	19	36685310	T	C	0.380651	0.0379249	0.0121	0.0038
ENSG00000196357	Spleen	ZNF565	19	36684491	C	T	0.48027	0.0710479	0.0128	0.0038
ENSG00000186017	Adipose_Subcutaneous	ZNF566	19	36973087	C	A	0.216425	0.0356645	-0.0066	0.0042
ENSG00000186017	Esophagus_Mucosa	ZNF566	19	36971444	T	C	-0.342468	0.0423701	0.0141	0.0054
ENSG00000186017	Skin_Sun_Exposed_Lower_leg	ZNF566	19	36999682	T	C	-0.25183	0.03313	0.0095	0.0047
ENSG00000186017	Thyroid	ZNF566	19	37257192	T	C	0.205352	0.0362387	-0.0074	0.0043
ENSG00000186017	Skin_Not_Sun_Exposed_Suprapubic	ZNF566	19	36986167	T	C	-0.389965	0.0389463	0.0063	0.0044
ENSG00000186017	Esophagus_Muscularis	ZNF566	19	37039900	A	G	0.287719	0.0387799	-0.0089	0.0039
ENSG00000186017	Whole_Blood	ZNF566	19	36987649	T	C	-0.25751	0.0356336	0.0066	0.0044
ENSG00000186017	Nerve_Tibial	ZNF566	19	37021214	A	G	0.295752	0.0348898	-0.0088	0.0042
ENSG00000189042	Adipose_Subcutaneous	ZNF567	19	37178529	C	A	0.265683	0.0355676	0.0031	0.0038
ENSG00000189042	Skin_Sun_Exposed_Lower_leg	ZNF567	19	37178529	C	A	0.546141	0.0335322	0.0031	0.0038
ENSG00000189042	Breast_Mammary_Tissue	ZNF567	19	37178347	G	A	0.295675	0.0393768	0.0038	0.0038
ENSG00000189042	Cells_EBV-transformed_lymphocytes	ZNF567	19	37178347	G	A	0.555971	0.0799135	0.0038	0.0038
ENSG00000189042	Testis	ZNF567	19	37209417	T	A	-0.331748	0.0381317	-0.0019	0.004
ENSG00000189042	Ovary	ZNF567	19	37103229	T	C	-0.476024	0.0738879	-0.003	0.0037
ENSG00000189042	Esophagus_Gastroesophageal_Junction	ZNF567	19	37197805	A	G	0.365328	0.0534076	0.0055	0.004
ENSG00000189042	Brain_Cerebellum	ZNF567	19	37206283	A	G	0.346482	0.0593286	0.0075	0.0041
ENSG00000189042	Nerve_Tibial	ZNF567	19	37137727	T	TA	0.438737	0.0377282	0.0031	0.0051
ENSG00000189042	Artery_Tibial	ZNF567	19	37178529	C	A	0.225527	0.0318787	0.0031	0.0038
ENSG00000189042	Thyroid	ZNF567	19	37202066	T	C	0.264778	0.0386267	0.003	0.0038
ENSG00000189042	Esophagus_Muscularis	ZNF567	19	37198439	C	T	0.308943	0.0472409	0.009	0.0045
ENSG00000189042	Muscle_Skeletal	ZNF567	19	37178529	C	A	0.245564	0.0339064	0.0031	0.0038
ENSG00000189042	Pituitary	ZNF567	19	37197805	A	G	0.367482	0.0591817	0.0055	0.004
ENSG00000189042	Skin_Not_Sun_Exposed_Suprapubic	ZNF567	19	37178347	G	A	0.396448	0.0309184	0.0038	0.0038
ENSG00000189042	Cells_Cultured_fibroblasts	ZNF567	19	37178347	G	A	0.263647	0.0362237	0.0038	0.0038
ENSG00000189042	Adipose_Visceral_Omentum	ZNF567	19	37178347	G	A	0.184213	0.0316421	0.0038	0.0038
ENSG00000189042	Artery_Aorta	ZNF567	19	37086645	A	G	-0.342338	0.0442269	-0.005	0.0039
ENSG00000189042	Esophagus_Mucosa	ZNF567	19	37178347	G	A	0.263804	0.031232	0.0038	0.0038
ENSG00000189042	Adrenal_Gland	ZNF567	19	37178347	G	A	0.417191	0.0611295	0.0038	0.0038
ENSG00000189042	Pancreas	ZNF567	19	37178347	G	A	0.355837	0.0560114	0.0038	0.0038
ENSG00000198453	Lung	ZNF568	19	37386211	T	C	0.22015	0.0338532	-0.01	0.0047
ENSG00000198453	Muscle_Skeletal	ZNF568	19	37634462	G	A	0.37016	0.0451384	-0.0104	0.0053
ENSG00000198453	Thyroid	ZNF568	19	37551299	T	TC	0.471839	0.0430669	-0.0083	0.0068
ENSG00000198453	Skin_Sun_Exposed_Lower_leg	ZNF568	19	37485722	T	C	0.255508	0.0444389	-0.0117	0.005
ENSG00000198453	Artery_Tibial	ZNF568	19	37485722	T	C	0.285448	0.0408534	-0.0117	0.005
ENSG00000198453	Pituitary	ZNF568	19	37459906	C	T	0.661666	0.0798898	-0.0128	0.0048
ENSG00000198453	Small_Intestine_Terminal_Ileum	ZNF568	19	37473341	C	T	0.19577	0.0326908	0.0116	0.0036
ENSG00000198453	Brain_Nucleus_accumbens_basal_ganglia	ZNF568	19	37474264	C	T	0.439125	0.0753311	-0.0127	0.005
ENSG00000198453	Esophagus_Muscularis	ZNF568	19	37438786	A	C	0.353929	0.0539309	-0.013	0.005
ENSG00000198453	Brain_Frontal_Cortex_BA9	ZNF568	19	37415240	T	C	0.54768	0.0824505	-0.0134	0.005
ENSG00000198453	Spleen	ZNF568	19	37463442	G	GAGCAGAAATTAGTGACTTAAATGTTGAGATGCCAGAAGACCTGGACTGGGGCATGAATTCCCAGCCCA	0.378684	0.0664066	-0.0093	0.0178
ENSG00000198453	Brain_Caudate_basal_ganglia	ZNF568	19	37415487	C	T	0.514101	0.0892097	-0.0124	0.0052
ENSG00000198453	Brain_Hypothalamus	ZNF568	19	37686953	T	G	0.798645	0.0794096	-0.0119	0.0055
ENSG00000198453	Brain_Hippocampus	ZNF568	19	37658979	G	C	0.569151	0.088596	-0.0109	0.0054
ENSG00000198453	Cells_Cultured_fibroblasts	ZNF568	19	37453610	A	T	0.510547	0.0311612	-0.0127	0.0048
ENSG00000198453	Esophagus_Gastroesophageal_Junction	ZNF568	19	37494404	T	G	0.401403	0.0682823	-0.0109	0.0053
ENSG00000198453	Pancreas	ZNF568	19	37460110	T	G	0.376239	0.0570897	0.0108	0.0037
ENSG00000198453	Esophagus_Mucosa	ZNF568	19	37485722	T	C	0.36984	0.0457466	-0.0117	0.005
ENSG00000198453	Brain_Spinal_cord_cervical_c-1	ZNF568	19	37513806	A	G	0.886495	0.129798	-0.0114	0.0056
ENSG00000198453	Skin_Not_Sun_Exposed_Suprapubic	ZNF568	19	37386211	T	C	0.268488	0.0351899	-0.01	0.0047
ENSG00000196437	Adipose_Subcutaneous	ZNF569	19	37978274	AAAC	A	0.240827	0.041126	-0.0152	0.0065
ENSG00000171970	Esophagus_Mucosa	ZNF57	19	2909093	C	G	0.195206	0.0331409	-0.0029	0.0037
ENSG00000171970	Nerve_Tibial	ZNF57	19	2911896	T	A	-0.234744	0.0322342	-0.0015	0.0037
ENSG00000180479	Thyroid	ZNF571	19	38078771	A	G	-0.212905	0.0348565	0.0143	0.0038
ENSG00000180479	Brain_Cerebellum	ZNF571	19	38334361	T	C	-0.407966	0.0632501	0.0202	0.0037
ENSG00000180479	Skin_Not_Sun_Exposed_Suprapubic	ZNF571	19	38171508	T	C	0.260257	0.0391477	-0.0082	0.0047
ENSG00000180479	Esophagus_Mucosa	ZNF571	19	38157778	A	G	0.256657	0.0365629	-0.008	0.0046
ENSG00000180479	Skin_Sun_Exposed_Lower_leg	ZNF571	19	38157778	A	G	0.238042	0.0426021	-0.008	0.0046
ENSG00000180479	Nerve_Tibial	ZNF571	19	38312337	A	G	-0.174945	0.0306586	0.0114	0.0039
ENSG00000189144	Testis	ZNF573	19	38221966	A	G	0.241683	0.039632	0.0131	0.0142
ENSG00000189144	Muscle_Skeletal	ZNF573	19	38243456	A	G	0.317039	0.0497282	-0.0074	0.0047
ENSG00000189144	Thyroid	ZNF573	19	38176556	G	A	0.247076	0.0403341	-0.0079	0.0046
ENSG00000189144	Cells_Cultured_fibroblasts	ZNF573	19	38115785	T	C	-0.320482	0.0337658	0.006	0.0043
ENSG00000189144	Adipose_Subcutaneous	ZNF573	19	38474060	A	G	-0.244574	0.0434511	0.0095	0.0047
ENSG00000189144	Heart_Atrial_Appendage	ZNF573	19	38235850	T	A	0.411092	0.0590663	-0.0086	0.0049
ENSG00000105732	Muscle_Skeletal	ZNF574	19	42542999	T	C	0.199134	0.0323188	-0.0062	0.0052
ENSG00000176472	Testis	ZNF575	19	44071260	A	C	0.518929	0.0547729	-0.0062	0.0046
ENSG00000176472	Minor_Salivary_Gland	ZNF575	19	44068193	T	C	0.778478	0.0930405	-0.0053	0.0047
ENSG00000176472	Heart_Atrial_Appendage	ZNF575	19	44037370	G	C	0.742636	0.04125	-0.0067	0.0048
ENSG00000176472	Muscle_Skeletal	ZNF575	19	44037370	G	C	0.32265	0.0288927	-0.0067	0.0048
ENSG00000176472	Adipose_Subcutaneous	ZNF575	19	44044548	T	C	0.592629	0.0397013	-0.0068	0.0048
ENSG00000176472	Breast_Mammary_Tissue	ZNF575	19	44052616	C	T	0.248496	0.0382438	0.0085	0.0047
ENSG00000176472	Thyroid	ZNF575	19	44048992	GT	G	0.220865	0.0365218	0.0111	0.0064
ENSG00000176472	Breast_Mammary_Tissue	ZNF575	19	44062687	A	G	0.698057	0.0393987	-0.0065	0.0047
ENSG00000176472	Esophagus_Muscularis	ZNF575	19	44038947	A	G	0.325615	0.0554811	-0.0028	0.0075
ENSG00000176472	Vagina	ZNF575	19	43992228	G	C	0.527917	0.0738263	-0.0066	0.0045
ENSG00000176472	Esophagus_Gastroesophageal_Junction	ZNF575	19	44037370	G	C	0.373561	0.0411495	-0.0067	0.0048
ENSG00000176472	Stomach	ZNF575	19	44037370	G	C	0.374285	0.0414393	-0.0067	0.0048
ENSG00000176472	Small_Intestine_Terminal_Ileum	ZNF575	19	44068706	C	T	0.584737	0.0862809	-0.0053	0.0047
ENSG00000176472	Heart_Left_Ventricle	ZNF575	19	44037328	C	T	0.281329	0.0347542	0.0042	0.0038
ENSG00000176472	Uterus	ZNF575	19	44037370	G	C	0.710347	0.0768456	-0.0067	0.0048
ENSG00000176472	Artery_Aorta	ZNF575	19	44044548	T	C	0.705853	0.0424295	-0.0068	0.0048
ENSG00000176472	Artery_Tibial	ZNF575	19	44056052	G	A	0.195424	0.0291976	0.0033	0.0037
ENSG00000176472	Adipose_Subcutaneous	ZNF575	19	44036339	C	CCTGA	0.25367	0.031952	0.0034	0.0052
ENSG00000176472	Pituitary	ZNF575	19	44037370	G	C	0.792657	0.0582616	-0.0067	0.0048
ENSG00000176472	Whole_Blood	ZNF575	19	44084403	A	G	0.284121	0.0341909	-0.0046	0.0047
ENSG00000176472	Cells_Cultured_fibroblasts	ZNF575	19	44037370	G	C	0.820187	0.0423846	-0.0067	0.0048
ENSG00000176472	Thyroid	ZNF575	19	44037370	G	C	0.70813	0.0361558	-0.0067	0.0048
ENSG00000176472	Nerve_Tibial	ZNF575	19	44082945	C	T	-0.173119	0.0290366	-0.0103	0.0045
ENSG00000176472	Prostate	ZNF575	19	44037370	G	C	0.424936	0.052287	-0.0067	0.0048
ENSG00000176472	Adipose_Visceral_Omentum	ZNF575	19	44044548	T	C	0.734737	0.0347643	-0.0068	0.0048
ENSG00000176472	Nerve_Tibial	ZNF575	19	44037370	G	C	0.714046	0.0288193	-0.0067	0.0048
ENSG00000176472	Skin_Sun_Exposed_Lower_leg	ZNF575	19	44068193	T	C	0.512413	0.0358292	-0.0053	0.0047
ENSG00000176472	Liver	ZNF575	19	44047316	T	C	0.482729	0.0727135	-0.0083	0.0063
ENSG00000176472	Esophagus_Muscularis	ZNF575	19	44058098	C	T	-0.368238	0.0335838	-0.0045	0.0037
ENSG00000176472	Lung	ZNF575	19	44044548	T	C	0.458517	0.0390363	-0.0068	0.0048
ENSG00000176472	Artery_Coronary	ZNF575	19	44081736	G	T	0.548694	0.0596469	-0.005	0.0047
ENSG00000176472	Skin_Not_Sun_Exposed_Suprapubic	ZNF575	19	43997825	G	C	0.213386	0.0335733	-0.0023	0.0039
ENSG00000176472	Pancreas	ZNF575	19	44044548	T	C	0.790813	0.0711353	-0.0068	0.0048
ENSG00000176472	Spleen	ZNF575	19	44062687	A	G	0.718704	0.0651341	-0.0065	0.0047
ENSG00000176472	Artery_Tibial	ZNF575	19	44044548	T	C	0.397448	0.0365717	-0.0068	0.0048
ENSG00000176472	Adipose_Visceral_Omentum	ZNF575	19	44048992	GT	G	0.281448	0.0339939	0.0111	0.0064
ENSG00000176472	Colon_Sigmoid	ZNF575	19	44037370	G	C	0.475196	0.0462847	-0.0067	0.0048
ENSG00000176472	Ovary	ZNF575	19	44037370	G	C	0.757849	0.0583411	-0.0067	0.0048
ENSG00000176472	Adrenal_Gland	ZNF575	19	44078468	G	T	0.499098	0.0758197	-0.0054	0.0047
ENSG00000176472	Esophagus_Mucosa	ZNF575	19	44084403	A	G	0.259779	0.0420648	-0.0046	0.0047
ENSG00000176472	Skin_Not_Sun_Exposed_Suprapubic	ZNF575	19	44044548	T	C	0.381319	0.0405264	-0.0068	0.0048
ENSG00000161551	Skin_Not_Sun_Exposed_Suprapubic	ZNF577	19	52352440	A	G	-0.139539	0.02077	0.0045	0.0038
ENSG00000161551	Brain_Putamen_basal_ganglia	ZNF577	19	52353249	T	C	-0.417924	0.0717891	0.0062	0.0039
ENSG00000161551	Esophagus_Gastroesophageal_Junction	ZNF577	19	52393150	A	G	-0.270488	0.0459031	0.0073	0.0054
ENSG00000161551	Esophagus_Muscularis	ZNF577	19	52353249	T	C	-0.215956	0.0269889	0.0062	0.0039
ENSG00000161551	Heart_Left_Ventricle	ZNF577	19	52391769	C	T	-0.308124	0.033061	0.0074	0.0054
ENSG00000161551	Brain_Cortex	ZNF577	19	52401444	A	G	-0.46258	0.0547607	0.0097	0.0048
ENSG00000161551	Brain_Frontal_Cortex_BA9	ZNF577	19	52401444	A	G	-0.531198	0.0648247	0.0097	0.0048
ENSG00000161551	Testis	ZNF577	19	52377635	C	T	-0.371348	0.0628642	0.0002	0.0052
ENSG00000161551	Skin_Sun_Exposed_Lower_leg	ZNF577	19	52353249	T	C	-0.142954	0.0205298	0.0062	0.0039
ENSG00000161551	Artery_Tibial	ZNF577	19	52363262	C	T	-0.211835	0.0290448	0.0011	0.0043
ENSG00000161551	Thyroid	ZNF577	19	52426014	A	G	-0.557612	0.0869043	0.0125	0.0162
ENSG00000161551	Whole_Blood	ZNF577	19	52393150	A	G	-0.456346	0.0489248	0.0073	0.0054
ENSG00000161551	Brain_Cerebellum	ZNF577	19	52389057	G	A	-0.758061	0.127232	0.0076	0.0054
ENSG00000161551	Muscle_Skeletal	ZNF577	19	52393150	A	G	-0.497145	0.038675	0.0073	0.0054
ENSG00000161551	Esophagus_Mucosa	ZNF577	19	52393150	A	G	-0.265742	0.0311125	0.0073	0.0054
ENSG00000161551	Nerve_Tibial	ZNF577	19	52402357	G	A	-0.342346	0.0316001	0.0104	0.0047
ENSG00000161551	Adipose_Subcutaneous	ZNF577	19	52393150	A	G	-0.418564	0.0357515	0.0073	0.0054
ENSG00000161551	Brain_Cerebellar_Hemisphere	ZNF577	19	52389057	G	A	-0.752448	0.126837	0.0076	0.0054
ENSG00000161551	Brain_Nucleus_accumbens_basal_ganglia	ZNF577	19	52353249	T	C	-0.479142	0.0568559	0.0062	0.0039
ENSG00000161551	Lung	ZNF577	19	52391769	C	T	-0.197122	0.0300681	0.0074	0.0054
ENSG00000161551	Heart_Atrial_Appendage	ZNF577	19	52393150	A	G	-0.244492	0.037677	0.0073	0.0054
ENSG00000161551	Thyroid	ZNF577	19	52370512	T	A	-0.166558	0.0189826	0.0048	0.0038
ENSG00000161551	Brain_Caudate_basal_ganglia	ZNF577	19	52353249	T	C	-0.451661	0.0551532	0.0062	0.0039
ENSG00000161551	Cells_Cultured_fibroblasts	ZNF577	19	52353249	T	C	-0.137837	0.0157229	0.0062	0.0039
ENSG00000161551	Brain_Hippocampus	ZNF577	19	52353249	T	C	-0.399831	0.0544937	0.0062	0.0039
ENSG00000161551	Breast_Mammary_Tissue	ZNF577	19	52393150	A	G	-0.271309	0.0436115	0.0073	0.0054
ENSG00000161551	Stomach	ZNF577	19	52393150	A	G	-0.421389	0.0459529	0.0073	0.0054
ENSG00000161551	Adipose_Visceral_Omentum	ZNF577	19	52393150	A	G	-0.265618	0.0314877	0.0073	0.0054
ENSG00000161551	Adipose_Subcutaneous	ZNF577	19	52369197	G	A	-0.20352	0.0329128	0.0013	0.0043
ENSG00000161551	Spleen	ZNF577	19	52391769	C	T	-0.358933	0.0620052	0.0074	0.0054
ENSG00000161551	Brain_Amygdala	ZNF577	19	52353761	C	T	-0.461021	0.0710891	0.004	0.0041
ENSG00000161551	Brain_Anterior_cingulate_cortex_BA24	ZNF577	19	52352015	T	C	-0.595295	0.0624346	0.0038	0.0042
ENSG00000258405	Esophagus_Muscularis	ZNF578	19	52946290	C	T	-1.01014	0.162118	-0.0229	0.0096
ENSG00000258405	Cells_Cultured_fibroblasts	ZNF578	19	52970866	A	G	-0.902199	0.114645	-0.0253	0.0094
ENSG00000258405	Adipose_Subcutaneous	ZNF578	19	52944478	A	G	-1.21784	0.123198	-0.0247	0.0094
ENSG00000258405	Artery_Tibial	ZNF578	19	52944478	A	G	-0.834849	0.127214	-0.0247	0.0094
ENSG00000258405	Ovary	ZNF578	19	52957078	G	T	-1.02283	0.155413	-0.0216	0.0079
ENSG00000258405	Heart_Left_Ventricle	ZNF578	19	52938209	G	A	-1.08892	0.153201	-0.0277	0.0095
ENSG00000258405	Muscle_Skeletal	ZNF578	19	52946290	C	T	-0.92941	0.124782	-0.0229	0.0096
ENSG00000258405	Skin_Not_Sun_Exposed_Suprapubic	ZNF578	19	52938209	G	A	-0.791257	0.125882	-0.0277	0.0095
ENSG00000258405	Thyroid	ZNF578	19	52938209	G	A	-0.857396	0.111687	-0.0277	0.0095
ENSG00000258405	Lung	ZNF578	19	52944478	A	G	-0.742121	0.118607	-0.0247	0.0094
ENSG00000258405	Nerve_Tibial	ZNF578	19	52938209	G	A	-0.667046	0.120324	-0.0277	0.0095
ENSG00000258405	Skin_Sun_Exposed_Lower_leg	ZNF578	19	52946290	C	T	-0.668419	0.119972	-0.0229	0.0096
ENSG00000258405	Breast_Mammary_Tissue	ZNF578	19	52953642	A	G	-1.02439	0.173543	-0.0225	0.0095
ENSG00000258405	Artery_Aorta	ZNF578	19	52938209	G	A	-0.980325	0.172951	-0.0277	0.0095
ENSG00000258405	Adipose_Visceral_Omentum	ZNF578	19	52938209	G	A	-1.02587	0.163516	-0.0277	0.0095
ENSG00000218891	Skin_Sun_Exposed_Lower_leg	ZNF579	19	56091475	G	A	0.195328	0.0350285	0.006	0.0059
ENSG00000218891	Esophagus_Muscularis	ZNF579	19	56091475	G	A	0.363129	0.0424676	0.006	0.0059
ENSG00000218891	Esophagus_Gastroesophageal_Junction	ZNF579	19	56091674	C	T	0.300651	0.0470528	0.0082	0.0048
ENSG00000213015	Lung	ZNF580	19	56164368	GC	G	-0.149078	0.0264152	-0.0073	0.0064
ENSG00000213015	Skin_Sun_Exposed_Lower_leg	ZNF580	19	56154877	TG	T	-0.203688	0.0272865	0.0034	0.0155
ENSG00000213015	Nerve_Tibial	ZNF580	19	56154877	TG	T	-0.128357	0.0229166	0.0034	0.0155
ENSG00000213015	Adipose_Subcutaneous	ZNF580	19	56154877	TG	T	-0.16716	0.0259415	0.0034	0.0155
ENSG00000213015	Esophagus_Mucosa	ZNF580	19	56154518	G	GTTT	-0.21662	0.027552	0.0012	0.0062
ENSG00000213015	Cells_Cultured_fibroblasts	ZNF580	19	56154518	G	GTTT	-0.256816	0.0271704	0.0012	0.0062
ENSG00000213015	Adipose_Visceral_Omentum	ZNF580	19	56154718	A	G	0.165013	0.0296642	0.0085	0.0042
ENSG00000213015	Testis	ZNF580	19	56164368	GC	G	-0.196868	0.0292523	-0.0073	0.0064
ENSG00000213015	Brain_Caudate_basal_ganglia	ZNF580	19	56214366	T	C	0.303804	0.0525807	0.0034	0.0046
ENSG00000213015	Muscle_Skeletal	ZNF580	19	56148957	A	G	-0.171578	0.0284509	-0.0069	0.0039
ENSG00000213015	Skin_Not_Sun_Exposed_Suprapubic	ZNF580	19	56164368	GC	G	-0.212784	0.0259072	-0.0073	0.0064
ENSG00000018869	Thyroid	ZNF582	19	56896574	G	A	0.396594	0.0603472	0.0087	0.0082
ENSG00000018869	Pituitary	ZNF582	19	56896574	G	A	0.734454	0.0938157	0.0087	0.0082
ENSG00000018869	Artery_Aorta	ZNF582	19	56896574	G	A	0.555777	0.0877675	0.0087	0.0082
ENSG00000198440	Minor_Salivary_Gland	ZNF583	19	56573610	C	T	-0.549733	0.0881937	-0.0013	0.0054
ENSG00000171574	Esophagus_Muscularis	ZNF584	19	58926345	C	T	-0.390499	0.0294106	-0.0024	0.0044
ENSG00000171574	Brain_Cerebellar_Hemisphere	ZNF584	19	59018503	C	A	0.437918	0.0620712	0.006	0.004
ENSG00000171574	Cells_EBV-transformed_lymphocytes	ZNF584	19	58919066	T	A	-0.76695	0.0920745	-0.0029	0.0044
ENSG00000171574	Cells_Cultured_fibroblasts	ZNF584	19	58918405	G	A	0.209036	0.0334591	-0.0014	0.0037
ENSG00000171574	Prostate	ZNF584	19	58918337	A	G	-0.635405	0.0528289	-0.0033	0.0044
ENSG00000171574	Skin_Not_Sun_Exposed_Suprapubic	ZNF584	19	58929305	C	G	-0.172125	0.030912	0.0035	0.0037
ENSG00000171574	Cells_Cultured_fibroblasts	ZNF584	19	58920302	G	A	-0.763321	0.0397864	-0.0032	0.0045
ENSG00000171574	Brain_Frontal_Cortex_BA9	ZNF584	19	58963018	G	C	0.428728	0.054273	-0.0003	0.0041
ENSG00000171574	Artery_Coronary	ZNF584	19	58933392	T	C	-0.395674	0.0470108	-0.003	0.0044
ENSG00000171574	Lung	ZNF584	19	58922220	T	G	-0.401776	0.0315211	-0.0003	0.0047
ENSG00000171574	Breast_Mammary_Tissue	ZNF584	19	58923618	T	G	-0.615517	0.0417316	-0.0014	0.0049
ENSG00000171574	Adipose_Visceral_Omentum	ZNF584	19	58928299	T	A	-0.523049	0.0327473	-0.003	0.0045
ENSG00000171574	Testis	ZNF584	19	58928299	T	A	-0.695897	0.0634027	-0.003	0.0045
ENSG00000171574	Skin_Sun_Exposed_Lower_leg	ZNF584	19	58920702	G	A	0.190945	0.0278461	0.001	0.0042
ENSG00000171574	Brain_Anterior_cingulate_cortex_BA24	ZNF584	19	58920104	A	ACGGGAGTTC	0.376862	0.063363	0.0052	0.0059
ENSG00000171574	Minor_Salivary_Gland	ZNF584	19	58912737	T	C	-0.720395	0.0858515	-0.0033	0.0049
ENSG00000171574	Thyroid	ZNF584	19	58951096	A	G	-0.658448	0.0297678	-0.0034	0.0045
ENSG00000171574	Uterus	ZNF584	19	58918337	A	G	-0.451838	0.0722582	-0.0033	0.0044
ENSG00000171574	Brain_Nucleus_accumbens_basal_ganglia	ZNF584	19	58920104	A	ACGGGAGTTC	0.334677	0.0456831	0.0052	0.0059
ENSG00000171574	Muscle_Skeletal	ZNF584	19	58920702	G	A	0.193233	0.0325352	0.001	0.0042
ENSG00000171574	Ovary	ZNF584	19	58953762	T	C	-0.42936	0.0614947	-0.0049	0.0049
ENSG00000171574	Colon_Transverse	ZNF584	19	58937637	A	G	-0.49076	0.0324997	-0.003	0.0045
ENSG00000171574	Artery_Aorta	ZNF584	19	58918337	A	G	-0.337329	0.0333557	-0.0033	0.0044
ENSG00000171574	Spleen	ZNF584	19	58918705	C	T	-0.901901	0.0650866	-0.0029	0.0044
ENSG00000171574	Pituitary	ZNF584	19	58956888	G	A	-0.631569	0.0554898	-0.0025	0.0046
ENSG00000171574	Brain_Spinal_cord_cervical_c-1	ZNF584	19	58912788	A	C	-0.69817	0.099345	-0.0034	0.0047
ENSG00000171574	Skin_Sun_Exposed_Lower_leg	ZNF584	19	58913312	C	T	-0.320412	0.0281873	-0.0031	0.004
ENSG00000171574	Liver	ZNF584	19	58917266	C	T	-0.679682	0.062373	-0.0007	0.0056
ENSG00000171574	Stomach	ZNF584	19	58940127	C	G	-0.474263	0.037611	-0.0034	0.0045
ENSG00000171574	Brain_Cerebellum	ZNF584	19	58915193	A	G	0.346066	0.0531885	0.0012	0.0043
ENSG00000171574	Esophagus_Gastroesophageal_Junction	ZNF584	19	58912384	C	G	-0.374047	0.0390175	-0.0036	0.0046
ENSG00000171574	Colon_Sigmoid	ZNF584	19	58958435	T	C	-0.41264	0.0362201	-0.0042	0.0045
ENSG00000171574	Esophagus_Mucosa	ZNF584	19	58935130	C	A	-0.509046	0.0324822	-0.0028	0.0044
ENSG00000171574	Whole_Blood	ZNF584	19	58955813	A	G	-0.390176	0.0419042	-0.0041	0.0045
ENSG00000171574	Heart_Left_Ventricle	ZNF584	19	58953762	T	C	-0.408685	0.0364457	-0.0049	0.0049
ENSG00000171574	Brain_Cortex	ZNF584	19	58963018	G	C	0.40509	0.0496433	-0.0003	0.0041
ENSG00000171574	Skin_Not_Sun_Exposed_Suprapubic	ZNF584	19	58918705	C	T	-0.390234	0.0364043	-0.0029	0.0044
ENSG00000171574	Nerve_Tibial	ZNF584	19	58935130	C	A	-0.509953	0.0283775	-0.0028	0.0044
ENSG00000171574	Vagina	ZNF584	19	58917266	C	T	-0.542062	0.0811554	-0.0007	0.0056
ENSG00000171574	Adipose_Subcutaneous	ZNF584	19	58918337	A	G	-0.691929	0.0353706	-0.0033	0.0044
ENSG00000171574	Artery_Tibial	ZNF584	19	58919363	C	CCCATACGT	-0.373793	0.0307083	-0.0139	0.006
ENSG00000171574	Adrenal_Gland	ZNF584	19	58934918	G	C	-0.753977	0.071136	-0.0031	0.0044
ENSG00000171574	Small_Intestine_Terminal_Ileum	ZNF584	19	58918337	A	G	-0.68564	0.04929	-0.0033	0.0044
ENSG00000196967	Nerve_Tibial	ZNF585A	19	37523436	G	C	-0.67287	0.116944	0.0139	0.0039
ENSG00000196967	Nerve_Tibial	ZNF585A	19	37597194	A	G	0.919847	0.115829	0.015	0.0037
ENSG00000196967	Esophagus_Muscularis	ZNF585A	19	37682425	C	A	0.212599	0.0321127	0.0147	0.0037
ENSG00000196967	Adipose_Subcutaneous	ZNF585A	19	37597194	A	G	0.322335	0.0285025	0.015	0.0037
ENSG00000196967	Skin_Sun_Exposed_Lower_leg	ZNF585A	19	37597194	A	G	0.161548	0.0291533	0.015	0.0037
ENSG00000245680	Thyroid	ZNF585B	19	37441111	T	C	0.276775	0.02535	0.0071	0.0037
ENSG00000245680	Brain_Cerebellum	ZNF585B	19	37525871	A	G	0.439242	0.0577976	0.015	0.0037
ENSG00000245680	Adipose_Subcutaneous	ZNF585B	19	37441462	C	T	0.297855	0.0316854	0.0069	0.0037
ENSG00000245680	Whole_Blood	ZNF585B	19	37463442	G	GAGCAGAAATTAGTGACTTAAATGTTGAGATGCCAGAAGACCTGGACTGGGGCATGAATTCCCAGCCCA	0.187021	0.0329385	-0.0093	0.0178
ENSG00000245680	Cells_Cultured_fibroblasts	ZNF585B	19	37685209	GTGT	G	0.432366	0.0226847	0.0157	0.0061
ENSG00000245680	Adipose_Visceral_Omentum	ZNF585B	19	37597000	T	C	0.18896	0.0272554	0.0147	0.0037
ENSG00000245680	Breast_Mammary_Tissue	ZNF585B	19	37564628	T	C	0.243922	0.0338251	0.0166	0.0038
ENSG00000245680	Colon_Transverse	ZNF585B	19	37626176	G	C	0.209396	0.0304392	0.0151	0.0037
ENSG00000245680	Nerve_Tibial	ZNF585B	19	37685209	GTGT	G	0.223358	0.0314344	0.0157	0.0061
ENSG00000245680	Cells_EBV-transformed_lymphocytes	ZNF585B	19	37596892	C	G	0.567696	0.0957345	0.0146	0.0037
ENSG00000245680	Esophagus_Muscularis	ZNF585B	19	37464636	G	T	0.300479	0.0343547	0.0112	0.0036
ENSG00000245680	Brain_Caudate_basal_ganglia	ZNF585B	19	37441462	C	T	0.474593	0.0637814	0.0069	0.0037
ENSG00000245680	Colon_Sigmoid	ZNF585B	19	37441980	G	A	0.281032	0.0436912	0.0068	0.0037
ENSG00000245680	Muscle_Skeletal	ZNF585B	19	37597000	T	C	0.254538	0.0311301	0.0147	0.0037
ENSG00000245680	Artery_Tibial	ZNF585B	19	37757485	G	A	0.507651	0.0814493	-0.0048	0.0245
ENSG00000245680	Artery_Tibial	ZNF585B	19	37685209	GTGT	G	0.30196	0.0298107	0.0157	0.0061
ENSG00000245680	Esophagus_Mucosa	ZNF585B	19	37685209	GTGT	G	0.237513	0.0274151	0.0157	0.0061
ENSG00000245680	Esophagus_Gastroesophageal_Junction	ZNF585B	19	37679569	TCAAA	T	0.328064	0.0417895	-0.0105	0.0144
ENSG00000245680	Artery_Aorta	ZNF585B	19	37685209	GTGT	G	0.247752	0.0318263	0.0157	0.0061
ENSG00000083828	Skin_Sun_Exposed_Lower_leg	ZNF586	19	58251468	A	G	0.367902	0.0342475	-0.0104	0.0045
ENSG00000083828	Spleen	ZNF586	19	58291228	G	A	0.603052	0.0676826	0.0009	0.0037
ENSG00000083828	Brain_Nucleus_accumbens_basal_ganglia	ZNF586	19	58286522	G	A	0.426354	0.068148	-0.0008	0.0039
ENSG00000083828	Esophagus_Muscularis	ZNF586	19	58251045	A	G	-0.303104	0.0529903	0.0072	0.004
ENSG00000083828	Whole_Blood	ZNF586	19	58280606	A	G	0.22006	0.0278126	-0.0107	0.0051
ENSG00000083828	Cells_Cultured_fibroblasts	ZNF586	19	58306142	T	G	0.568222	0.0605242	-0.008	0.0106
ENSG00000083828	Adipose_Subcutaneous	ZNF586	19	58251468	A	G	0.55458	0.0389187	-0.0104	0.0045
ENSG00000083828	Brain_Cortex	ZNF586	19	58301228	C	T	0.478163	0.060532	0.0006	0.0037
ENSG00000083828	Lung	ZNF586	19	58251468	A	G	0.422865	0.042614	-0.0104	0.0045
ENSG00000083828	Skin_Not_Sun_Exposed_Suprapubic	ZNF586	19	58251468	A	G	0.354645	0.0315235	-0.0104	0.0045
ENSG00000083828	Esophagus_Gastroesophageal_Junction	ZNF586	19	58237383	A	G	0.411934	0.0559785	-0.0025	0.0038
ENSG00000083828	Muscle_Skeletal	ZNF586	19	58281374	A	G	-0.538123	0.0406674	0.0077	0.0039
ENSG00000083828	Brain_Frontal_Cortex_BA9	ZNF586	19	58378516	G	A	-0.444348	0.0626166	-0.0003	0.0037
ENSG00000083828	Cells_Cultured_fibroblasts	ZNF586	19	58286522	G	A	0.244967	0.032257	-0.0008	0.0039
ENSG00000083828	Artery_Aorta	ZNF586	19	58331012	C	T	0.445315	0.0621077	-0.0096	0.005
ENSG00000083828	Liver	ZNF586	19	58237910	C	G	0.424723	0.0616733	-0.0011	0.0037
ENSG00000083828	Brain_Cerebellum	ZNF586	19	58286522	G	A	0.534246	0.0594448	-0.0008	0.0039
ENSG00000083828	Brain_Caudate_basal_ganglia	ZNF586	19	58286522	G	A	0.484825	0.0700749	-0.0008	0.0039
ENSG00000083828	Muscle_Skeletal	ZNF586	19	58291228	G	A	0.299515	0.0399571	0.0009	0.0037
ENSG00000083828	Artery_Aorta	ZNF586	19	58242542	A	G	-0.294999	0.052607	0.0059	0.004
ENSG00000083828	Artery_Tibial	ZNF586	19	58340884	G	A	0.481217	0.0485343	-0.0094	0.0049
ENSG00000083828	Nerve_Tibial	ZNF586	19	58251468	A	G	0.448847	0.0467844	-0.0104	0.0045
ENSG00000083828	Cells_EBV-transformed_lymphocytes	ZNF586	19	58251468	A	G	0.556874	0.0889012	-0.0104	0.0045
ENSG00000083828	Artery_Tibial	ZNF586	19	58266192	T	C	-0.289325	0.0397925	0.009	0.0039
ENSG00000083828	Adipose_Visceral_Omentum	ZNF586	19	58251468	A	G	0.361979	0.0382477	-0.0104	0.0045
ENSG00000083828	Heart_Left_Ventricle	ZNF586	19	58291228	G	A	0.390721	0.0462324	0.0009	0.0037
ENSG00000083828	Pituitary	ZNF586	19	58301228	C	T	0.545918	0.070411	0.0006	0.0037
ENSG00000083828	Breast_Mammary_Tissue	ZNF586	19	58251468	A	G	0.454255	0.0353293	-0.0104	0.0045
ENSG00000083828	Brain_Anterior_cingulate_cortex_BA24	ZNF586	19	58286522	G	A	0.516663	0.0832806	-0.0008	0.0039
ENSG00000083828	Esophagus_Mucosa	ZNF586	19	58251468	A	G	0.412368	0.0428422	-0.0104	0.0045
ENSG00000083828	Colon_Sigmoid	ZNF586	19	58298032	AC	A	0.585447	0.06433	0.0066	0.0074
ENSG00000083828	Brain_Cerebellar_Hemisphere	ZNF586	19	58262454	CT	C	0.363301	0.0575242	-0.0015	0.0052
ENSG00000083828	Heart_Atrial_Appendage	ZNF586	19	58301228	C	T	0.34505	0.0393776	0.0006	0.0037
ENSG00000083828	Adrenal_Gland	ZNF586	19	58298032	AC	A	0.656781	0.0867662	0.0066	0.0074
ENSG00000083828	Thyroid	ZNF586	19	58301228	C	T	0.449753	0.0349892	0.0006	0.0037
ENSG00000083828	Esophagus_Muscularis	ZNF586	19	58301228	C	T	0.584446	0.0499493	0.0006	0.0037
ENSG00000083828	Colon_Transverse	ZNF586	19	58291228	G	A	0.498879	0.0529262	0.0009	0.0037
ENSG00000198466	Adipose_Subcutaneous	ZNF587	19	58373635	G	C	-0.616537	0.0460049	0.0074	0.0038
ENSG00000198466	Esophagus_Mucosa	ZNF587	19	58365193	A	G	0.414244	0.0439404	0.0096	0.0042
ENSG00000198466	Nerve_Tibial	ZNF587	19	58373635	G	C	-0.40437	0.0360477	0.0074	0.0038
ENSG00000198466	Pituitary	ZNF587	19	58356620	G	C	0.597415	0.0619095	0.01	0.0041
ENSG00000198466	Esophagus_Gastroesophageal_Junction	ZNF587	19	58355699	C	T	-0.512662	0.0593233	0.0069	0.0039
ENSG00000198466	Adrenal_Gland	ZNF587	19	58372273	T	G	-0.601855	0.0810357	-0.0043	0.0067
ENSG00000198466	Cells_Cultured_fibroblasts	ZNF587	19	58374130	T	C	-1.02279	0.132475	0.0101	0.0041
ENSG00000198466	Pancreas	ZNF587	19	58315847	T	A	-0.345032	0.0595739	0.006	0.0039
ENSG00000198466	Lung	ZNF587	19	58365193	A	G	0.227139	0.0329158	0.0096	0.0042
ENSG00000198466	Muscle_Skeletal	ZNF587	19	58363963	T	TG	-0.441345	0.0474092	-0.0075	0.0096
ENSG00000198466	Cells_Cultured_fibroblasts	ZNF587	19	58372273	T	G	-0.87082	0.0399535	-0.0043	0.0067
ENSG00000198466	Skin_Sun_Exposed_Lower_leg	ZNF587	19	58366906	A	G	-0.391196	0.0512806	-0.0044	0.0068
ENSG00000198466	Nerve_Tibial	ZNF587	19	58365193	A	G	0.790238	0.0387663	0.0096	0.0042
ENSG00000198466	Whole_Blood	ZNF587	19	58329844	A	G	-0.38083	0.0456932	-0.0049	0.0076
ENSG00000198466	Thyroid	ZNF587	19	58365193	A	G	0.311103	0.028394	0.0096	0.0042
ENSG00000198466	Esophagus_Muscularis	ZNF587	19	58361549	G	A	0.22581	0.0342194	0.0088	0.0039
ENSG00000198466	Esophagus_Gastroesophageal_Junction	ZNF587	19	58356620	G	C	0.358153	0.0452528	0.01	0.0041
ENSG00000198466	Whole_Blood	ZNF587	19	58282878	G	C	-0.146325	0.0219104	0.008	0.0038
ENSG00000198466	Cells_EBV-transformed_lymphocytes	ZNF587	19	58373635	G	C	-0.371921	0.0525261	0.0074	0.0038
ENSG00000198466	Stomach	ZNF587	19	58314129	A	G	-0.457336	0.0794174	-0.0205	0.0157
ENSG00000198466	Prostate	ZNF587	19	58363963	T	TG	-0.3491	0.05059	-0.0075	0.0096
ENSG00000198466	Esophagus_Muscularis	ZNF587	19	58372273	T	G	-0.682924	0.0516741	-0.0043	0.0067
ENSG00000198466	Skin_Not_Sun_Exposed_Suprapubic	ZNF587	19	58366906	A	G	-0.501044	0.0467853	-0.0044	0.0068
ENSG00000198466	Spleen	ZNF587	19	58372273	T	G	-0.528889	0.0629302	-0.0043	0.0067
ENSG00000198466	Colon_Transverse	ZNF587	19	58372273	T	G	-0.22207	0.0338425	-0.0043	0.0067
ENSG00000198466	Adipose_Visceral_Omentum	ZNF587	19	58363963	T	TG	-0.362788	0.0420056	-0.0075	0.0096
ENSG00000198466	Lung	ZNF587	19	58361334	A	G	-0.454281	0.0476376	0.007	0.0039
ENSG00000198466	Colon_Transverse	ZNF587	19	58358120	C	G	0.21475	0.0254888	0.0071	0.0039
ENSG00000198466	Uterus	ZNF587	19	58365193	A	G	0.559842	0.0949894	0.0096	0.0042
ENSG00000198466	Artery_Aorta	ZNF587	19	58365193	A	G	0.731609	0.04919	0.0096	0.0042
ENSG00000198466	Heart_Left_Ventricle	ZNF587	19	58372273	T	G	-0.479575	0.0608863	-0.0043	0.0067
ENSG00000198466	Breast_Mammary_Tissue	ZNF587	19	58359644	G	T	-0.26879	0.0438061	-0.0052	0.0068
ENSG00000198466	Colon_Sigmoid	ZNF587	19	58373635	G	C	-0.429946	0.0527087	0.0074	0.0038
ENSG00000198466	Pancreas	ZNF587	19	58365193	A	G	0.675377	0.0635843	0.0096	0.0042
ENSG00000198466	Esophagus_Mucosa	ZNF587	19	58310330	A	T	-0.334017	0.0409573	0.0059	0.0038
ENSG00000198466	Artery_Tibial	ZNF587	19	58365193	A	G	0.61747	0.0348017	0.0096	0.0042
ENSG00000198466	Artery_Aorta	ZNF587	19	58373635	G	C	-0.324478	0.0455947	0.0074	0.0038
ENSG00000198466	Thyroid	ZNF587	19	58373635	G	C	-0.401273	0.0369185	0.0074	0.0038
ENSG00000198466	Artery_Tibial	ZNF587	19	58373635	G	C	-0.309551	0.0326449	0.0074	0.0038
ENSG00000198466	Cells_Cultured_fibroblasts	ZNF587	19	58365193	A	G	1.2042	0.131379	0.0096	0.0042
ENSG00000198466	Small_Intestine_Terminal_Ileum	ZNF587	19	58365193	A	G	0.556417	0.0650092	0.0096	0.0042
ENSG00000198466	Ovary	ZNF587	19	58365193	A	G	0.672006	0.0777575	0.0096	0.0042
ENSG00000198466	Heart_Atrial_Appendage	ZNF587	19	58372273	T	G	-0.545278	0.0578706	-0.0043	0.0067
ENSG00000198466	Colon_Sigmoid	ZNF587	19	58365193	A	G	0.287818	0.0431715	0.0096	0.0042
ENSG00000269343	Cells_Cultured_fibroblasts	ZNF587B	19	58352289	A	G	-0.431836	0.03434	0.0076	0.0062
ENSG00000269343	Testis	ZNF587B	19	58335854	T	C	-0.364238	0.0627514	-0.0006	0.0056
ENSG00000269343	Prostate	ZNF587B	19	58315273	A	G	-0.274331	0.0397125	0.0062	0.004
ENSG00000269343	Breast_Mammary_Tissue	ZNF587B	19	58352289	A	G	-0.245691	0.041154	0.0076	0.0062
ENSG00000269343	Adipose_Subcutaneous	ZNF587B	19	58352289	A	G	-0.296261	0.0460881	0.0076	0.0062
ENSG00000269343	Nerve_Tibial	ZNF587B	19	58352289	A	G	-0.224974	0.0392086	0.0076	0.0062
ENSG00000269343	Muscle_Skeletal	ZNF587B	19	58352289	A	G	-0.342185	0.0469699	0.0076	0.0062
ENSG00000269343	Esophagus_Muscularis	ZNF587B	19	58352289	A	G	-0.336148	0.0498275	0.0076	0.0062
ENSG00000269343	Heart_Atrial_Appendage	ZNF587B	19	58352289	A	G	-0.332438	0.0524997	0.0076	0.0062
ENSG00000269343	Skin_Not_Sun_Exposed_Suprapubic	ZNF587B	19	58352289	A	G	-0.232187	0.0338165	0.0076	0.0062
ENSG00000269343	Brain_Cerebellum	ZNF587B	19	58352289	A	G	-0.577387	0.0937375	0.0076	0.0062
ENSG00000269343	Adipose_Visceral_Omentum	ZNF587B	19	58352289	A	G	-0.264524	0.0431522	0.0076	0.0062
ENSG00000269343	Skin_Sun_Exposed_Lower_leg	ZNF587B	19	58352289	A	G	-0.270232	0.0398079	0.0076	0.0062
ENSG00000269343	Esophagus_Mucosa	ZNF587B	19	58352289	A	G	-0.410176	0.0442417	0.0076	0.0062
ENSG00000269343	Heart_Left_Ventricle	ZNF587B	19	58352289	A	G	-0.408408	0.0704738	0.0076	0.0062
ENSG00000269343	Thyroid	ZNF587B	19	58352289	A	G	-0.217166	0.0384852	0.0076	0.0062
ENSG00000269343	Whole_Blood	ZNF587B	19	58295118	G	T	-0.210049	0.0193677	0.0055	0.0038
ENSG00000269343	Lung	ZNF587B	19	58352289	A	G	-0.214462	0.0361701	0.0076	0.0062
ENSG00000164048	Brain_Anterior_cingulate_cortex_BA24	ZNF589	3	48297611	G	A	0.711978	0.0943001	-0.0207	0.0039
ENSG00000164048	Brain_Hippocampus	ZNF589	3	48299079	T	A	0.600756	0.0863903	-0.0222	0.0041
ENSG00000164048	Adipose_Subcutaneous	ZNF589	3	48227082	AG	A	0.681982	0.0276243	-0.0248	0.0053
ENSG00000164048	Skin_Not_Sun_Exposed_Suprapubic	ZNF589	3	48299439	C	T	0.694122	0.0256064	-0.0208	0.0039
ENSG00000164048	Small_Intestine_Terminal_Ileum	ZNF589	3	48339360	G	A	0.351866	0.0433735	-0.02	0.004
ENSG00000164048	Colon_Transverse	ZNF589	3	48270751	TA	T	0.490686	0.08691	-0.0087	0.0128
ENSG00000164048	Breast_Mammary_Tissue	ZNF589	3	48297611	G	A	0.385008	0.0665666	-0.0207	0.0039
ENSG00000164048	Lung	ZNF589	3	48299439	C	T	0.471952	0.0307358	-0.0208	0.0039
ENSG00000164048	Colon_Sigmoid	ZNF589	3	48293524	C	G	0.719563	0.0484267	-0.0202	0.0041
ENSG00000164048	Skin_Not_Sun_Exposed_Suprapubic	ZNF589	3	48298384	G	C	-0.639017	0.096861	-0.0371	0.0541
ENSG00000164048	Thyroid	ZNF589	3	48299439	C	T	0.281469	0.042586	-0.0208	0.0039
ENSG00000164048	Skin_Sun_Exposed_Lower_leg	ZNF589	3	48312229	G	A	0.80038	0.0291905	-0.0207	0.0039
ENSG00000164048	Kidney_Cortex	ZNF589	3	48379787	C	CT	0.82038	0.116797	-0.0209	0.0055
ENSG00000164048	Artery_Coronary	ZNF589	3	48267825	C	T	0.816581	0.0579625	-0.0213	0.004
ENSG00000164048	Nerve_Tibial	ZNF589	3	48267825	C	T	0.660724	0.0492679	-0.0213	0.004
ENSG00000164048	Brain_Substantia_nigra	ZNF589	3	48227082	AG	A	0.727015	0.0915585	-0.0248	0.0053
ENSG00000164048	Liver	ZNF589	3	48335808	C	T	0.535389	0.0587633	-0.0194	0.0041
ENSG00000164048	Brain_Cerebellum	ZNF589	3	48377637	A	G	0.550116	0.0955494	-0.0006	0.009
ENSG00000164048	Pituitary	ZNF589	3	48320332	A	G	0.953322	0.040587	-0.0215	0.004
ENSG00000164048	Heart_Atrial_Appendage	ZNF589	3	48267825	C	T	0.69816	0.0380801	-0.0213	0.004
ENSG00000164048	Brain_Putamen_basal_ganglia	ZNF589	3	48227082	AG	A	0.637656	0.0768672	-0.0248	0.0053
ENSG00000164048	Whole_Blood	ZNF589	3	48299439	C	T	0.651826	0.0565233	-0.0208	0.0039
ENSG00000164048	Nerve_Tibial	ZNF589	3	48306835	G	A	0.437382	0.0468557	-0.0214	0.0041
ENSG00000164048	Colon_Transverse	ZNF589	3	48287879	G	A	0.766805	0.0412701	-0.0212	0.004
ENSG00000164048	Esophagus_Mucosa	ZNF589	3	48316877	C	CGA	0.397167	0.0561195	-0.023	0.0055
ENSG00000164048	Ovary	ZNF589	3	48214438	G	A	0.70065	0.073715	-0.022	0.004
ENSG00000164048	Heart_Left_Ventricle	ZNF589	3	48306835	G	A	0.630769	0.0392503	-0.0214	0.0041
ENSG00000164048	Whole_Blood	ZNF589	3	48324466	A	T	-0.820049	0.130562	-0.0215	0.004
ENSG00000164048	Brain_Nucleus_accumbens_basal_ganglia	ZNF589	3	48276077	T	A	0.433564	0.0637095	-0.0208	0.0039
ENSG00000164048	Prostate	ZNF589	3	48305456	T	C	0.563051	0.0402293	-0.0215	0.004
ENSG00000164048	Esophagus_Mucosa	ZNF589	3	48297611	G	A	0.50382	0.0534808	-0.0207	0.0039
ENSG00000164048	Brain_Caudate_basal_ganglia	ZNF589	3	48297611	G	A	0.500016	0.0692053	-0.0207	0.0039
ENSG00000164048	Brain_Amygdala	ZNF589	3	48227082	AG	A	0.693417	0.0928659	-0.0248	0.0053
ENSG00000164048	Stomach	ZNF589	3	48287879	G	A	0.717526	0.0420655	-0.0212	0.004
ENSG00000164048	Adipose_Subcutaneous	ZNF589	3	48692241	A	G	-0.748918	0.117597	-0.0422	0.0659
ENSG00000164048	Skin_Sun_Exposed_Lower_leg	ZNF589	3	48692241	A	G	-0.756612	0.104743	-0.0422	0.0659
ENSG00000164048	Brain_Spinal_cord_cervical_c-1	ZNF589	3	48297611	G	A	0.741545	0.102734	-0.0207	0.0039
ENSG00000164048	Vagina	ZNF589	3	48286765	T	C	0.747185	0.0987824	-0.0222	0.004
ENSG00000164048	Adipose_Visceral_Omentum	ZNF589	3	48316877	C	CGA	1.06686	0.0991892	-0.023	0.0055
ENSG00000164048	Minor_Salivary_Gland	ZNF589	3	48280492	T	C	0.947871	0.0811118	-0.0212	0.004
ENSG00000164048	Brain_Hypothalamus	ZNF589	3	48276077	T	A	0.802215	0.0703048	-0.0208	0.0039
ENSG00000164048	Muscle_Skeletal	ZNF589	3	48297611	G	A	0.279008	0.0263867	-0.0207	0.0039
ENSG00000164048	Spleen	ZNF589	3	48292916	A	G	-1.11161	0.163915	-0.0588	0.0272
ENSG00000164048	Thyroid	ZNF589	3	48293524	C	G	0.411468	0.046222	-0.0202	0.0041
ENSG00000164048	Breast_Mammary_Tissue	ZNF589	3	48207696	CA	C	0.40016	0.0709659	-0.0232	0.0055
ENSG00000164048	Brain_Frontal_Cortex_BA9	ZNF589	3	48312229	G	A	0.728	0.0655686	-0.0207	0.0039
ENSG00000164048	Brain_Cortex	ZNF589	3	48276077	T	A	0.899454	0.0576244	-0.0208	0.0039
ENSG00000164048	Esophagus_Muscularis	ZNF589	3	48287879	G	A	0.777322	0.030844	-0.0212	0.004
ENSG00000164048	Adipose_Visceral_Omentum	ZNF589	3	48377637	A	G	0.330598	0.0531291	-0.0006	0.009
ENSG00000164048	Testis	ZNF589	3	48305456	T	C	0.475193	0.053513	-0.0215	0.004
ENSG00000164048	Adrenal_Gland	ZNF589	3	48276077	T	A	0.685057	0.0459712	-0.0208	0.0039
ENSG00000164048	Artery_Aorta	ZNF589	3	48287792	CTCAA	C	0.865481	0.0321876	-0.0298	0.0175
ENSG00000164048	Esophagus_Gastroesophageal_Junction	ZNF589	3	48287792	CTCAA	C	0.915644	0.037088	-0.0298	0.0175
ENSG00000164048	Brain_Cerebellar_Hemisphere	ZNF589	3	48276077	T	A	0.869523	0.0548057	-0.0208	0.0039
ENSG00000164048	Artery_Tibial	ZNF589	3	48293078	A	G	0.68287	0.0266135	-0.0224	0.004
ENSG00000164048	Uterus	ZNF589	3	48286765	T	C	0.832932	0.0929398	-0.0222	0.004
ENSG00000164048	Pancreas	ZNF589	3	48292916	A	G	-0.899725	0.138476	-0.0588	0.0272
ENSG00000164048	Spleen	ZNF589	3	48297611	G	A	0.803306	0.0508417	-0.0207	0.0039
ENSG00000164048	Esophagus_Gastroesophageal_Junction	ZNF589	3	48377637	A	G	0.339637	0.0596078	-0.0006	0.009
ENSG00000164048	Pancreas	ZNF589	3	48299439	C	T	0.835378	0.0395743	-0.0208	0.0039
ENSG00000166716	Nerve_Tibial	ZNF592	15	85294456	T	G	1.14496	0.131584	-0.0323	0.0194
ENSG00000166716	Skin_Sun_Exposed_Lower_leg	ZNF592	15	85274600	T	G	0.795307	0.104339	-0.0297	0.0192
ENSG00000166716	Small_Intestine_Terminal_Ileum	ZNF592	15	85274600	T	G	1.46351	0.198566	-0.0297	0.0192
ENSG00000166716	Adipose_Subcutaneous	ZNF592	15	85274600	T	G	0.824661	0.102178	-0.0297	0.0192
ENSG00000166716	Lung	ZNF592	15	85300302	G	C	1.33549	0.145947	-0.0307	0.0194
ENSG00000166716	Esophagus_Gastroesophageal_Junction	ZNF592	15	85300302	G	C	1.0099	0.152271	-0.0307	0.0194
ENSG00000166716	Breast_Mammary_Tissue	ZNF592	15	85294456	T	G	0.804744	0.141614	-0.0323	0.0194
ENSG00000166716	Pancreas	ZNF592	15	85288641	T	C	1.51382	0.235032	-0.0316	0.0194
ENSG00000166716	Esophagus_Mucosa	ZNF592	15	85277486	C	T	-0.412923	0.0366546	0.0196	0.0046
ENSG00000166716	Cells_Cultured_fibroblasts	ZNF592	15	85277486	C	T	-0.274161	0.0258502	0.0196	0.0046
ENSG00000166716	Adipose_Visceral_Omentum	ZNF592	15	85277486	C	T	-0.241862	0.0349162	0.0196	0.0046
ENSG00000166716	Whole_Blood	ZNF592	15	85354757	A	T	0.459361	0.0724407	-0.0311	0.0192
ENSG00000166716	Artery_Tibial	ZNF592	15	85294456	T	G	0.631041	0.0917554	-0.0323	0.0194
ENSG00000166716	Breast_Mammary_Tissue	ZNF592	15	85216264	G	A	-0.245124	0.0409219	0.017	0.0049
ENSG00000166716	Muscle_Skeletal	ZNF592	15	85277486	C	T	-0.215255	0.0243605	0.0196	0.0046
ENSG00000166716	Colon_Transverse	ZNF592	15	85205217	C	G	0.911911	0.135905	-0.0573	0.0204
ENSG00000166716	Heart_Left_Ventricle	ZNF592	15	85277486	C	T	-0.260667	0.043521	0.0196	0.0046
ENSG00000166716	Thyroid	ZNF592	15	85274600	T	G	1.42908	0.123841	-0.0297	0.0192
ENSG00000166716	Esophagus_Muscularis	ZNF592	15	85300302	G	C	1.11192	0.125218	-0.0307	0.0194
ENSG00000166716	Lung	ZNF592	15	85277486	C	T	-0.232136	0.0406372	0.0196	0.0046
ENSG00000166716	Colon_Transverse	ZNF592	15	85277486	C	T	-0.309191	0.0427445	0.0196	0.0046
ENSG00000166716	Adipose_Subcutaneous	ZNF592	15	85277486	C	T	-0.17283	0.0283813	0.0196	0.0046
ENSG00000166716	Heart_Atrial_Appendage	ZNF592	15	85277486	C	T	-0.788178	0.124521	0.0196	0.0046
ENSG00000180626	Colon_Sigmoid	ZNF594	17	4535301	A	G	0.656751	0.115998	-0.0515	0.0991
ENSG00000180626	Nerve_Tibial	ZNF594	17	5154016	A	G	0.325994	0.0544302	0.0014	0.0086
ENSG00000272602	Whole_Blood	ZNF595	4	109108	C	T	0.795571	0.132089	0.003	0.005
ENSG00000272602	Muscle_Skeletal	ZNF595	4	186290	C	G	0.773981	0.133862	-0.0177	0.017
ENSG00000272602	Whole_Blood	ZNF595	4	135694	G	A	0.524265	0.0746198	0.0037	0.0086
ENSG00000272602	Whole_Blood	ZNF595	4	199133	A	G	0.232432	0.0406564	0.0032	0.004
ENSG00000272602	Thyroid	ZNF595	4	186290	C	G	0.958799	0.148073	-0.0177	0.017
ENSG00000172748	Nerve_Tibial	ZNF596	8	177093	C	G	-0.201291	0.0246437	0.009	0.0045
ENSG00000172748	Muscle_Skeletal	ZNF596	8	180786	A	G	0.876583	0.134838	0.004	0.0199
ENSG00000172748	Thyroid	ZNF596	8	184919	C	G	-0.332581	0.0419558	0.0089	0.0044
ENSG00000172748	Skin_Sun_Exposed_Lower_leg	ZNF596	8	184919	C	G	-0.171146	0.0300054	0.0089	0.0044
ENSG00000172748	Esophagus_Mucosa	ZNF596	8	234995	A	AT	1.05317	0.157802	-0.0131	0.037
ENSG00000172748	Nerve_Tibial	ZNF596	8	198327	G	A	0.562833	0.0901968	0.0018	0.0323
ENSG00000172748	Breast_Mammary_Tissue	ZNF596	8	182949	A	C	-0.422796	0.052806	0.0051	0.0094
ENSG00000172748	Esophagus_Mucosa	ZNF596	8	163553	C	T	-0.328738	0.0418991	0.0059	0.0051
ENSG00000172748	Esophagus_Muscularis	ZNF596	8	177093	C	G	-0.233297	0.0378292	0.009	0.0045
ENSG00000172748	Cells_Cultured_fibroblasts	ZNF596	8	207029	C	G	0.971468	0.16084	-0.1121	0.1284
ENSG00000172748	Muscle_Skeletal	ZNF596	8	156504	A	G	-0.271828	0.0443266	0.0093	0.0053
ENSG00000172748	Cells_Cultured_fibroblasts	ZNF596	8	177093	C	G	-0.851617	0.0903739	0.009	0.0045
ENSG00000167981	Breast_Mammary_Tissue	ZNF597	16	3487556	T	A	0.399157	0.0650836	-0.0062	0.0043
ENSG00000167981	Brain_Cerebellar_Hemisphere	ZNF597	16	3487556	T	A	0.458455	0.0784224	-0.0062	0.0043
ENSG00000167981	Heart_Atrial_Appendage	ZNF597	16	3493288	C	T	0.550613	0.0652794	-0.004	0.0045
ENSG00000167981	Liver	ZNF597	16	3485563	AT	A	-0.493718	0.0814265	-0.0029	0.0052
ENSG00000167981	Colon_Transverse	ZNF597	16	3487556	T	A	0.427793	0.0645237	-0.0062	0.0043
ENSG00000167981	Stomach	ZNF597	16	3487556	T	A	0.436926	0.0712362	-0.0062	0.0043
ENSG00000167981	Artery_Aorta	ZNF597	16	3487556	T	A	0.362842	0.0540988	-0.0062	0.0043
ENSG00000167981	Skin_Sun_Exposed_Lower_leg	ZNF597	16	3955754	G	A	-0.68676	0.122726	-0.0121	0.0271
ENSG00000167981	Thyroid	ZNF597	16	3487556	T	A	0.51934	0.0475957	-0.0062	0.0043
ENSG00000167981	Artery_Tibial	ZNF597	16	3487556	T	A	0.277702	0.0409808	-0.0062	0.0043
ENSG00000167981	Colon_Sigmoid	ZNF597	16	3474850	T	C	0.515367	0.071559	-0.0058	0.0044
ENSG00000167981	Esophagus_Muscularis	ZNF597	16	3487556	T	A	0.341662	0.0593757	-0.0062	0.0043
ENSG00000167981	Prostate	ZNF597	16	3474850	T	C	0.501724	0.0817562	-0.0058	0.0044
ENSG00000167981	Adipose_Visceral_Omentum	ZNF597	16	3487556	T	A	0.394638	0.0575837	-0.0062	0.0043
ENSG00000167981	Lung	ZNF597	16	3487556	T	A	2.21918	0.394828	-0.0062	0.0043
ENSG00000167981	Pancreas	ZNF597	16	3486236	T	C	0.501079	0.0832139	-0.0057	0.0043
ENSG00000167981	Esophagus_Gastroesophageal_Junction	ZNF597	16	3487556	T	A	0.492709	0.0736154	-0.0062	0.0043
ENSG00000167981	Whole_Blood	ZNF597	16	3478834	T	G	0.18976	0.0325007	-0.0056	0.0043
ENSG00000167981	Brain_Nucleus_accumbens_basal_ganglia	ZNF597	16	3485460	G	A	0.481791	0.072399	-0.0048	0.0044
ENSG00000167981	Nerve_Tibial	ZNF597	16	3487556	T	A	0.647662	0.0546617	-0.0062	0.0043
ENSG00000167962	Cells_Cultured_fibroblasts	ZNF598	16	2044637	C	T	-0.103332	0.0146929	-0.006	0.0039
ENSG00000167962	Nerve_Tibial	ZNF598	16	2033373	G	A	-0.114722	0.0175861	-0.0005	0.0039
ENSG00000167962	Adipose_Subcutaneous	ZNF598	16	2047811	C	T	-0.125597	0.0173525	-0.0086	0.0037
ENSG00000153896	Skin_Sun_Exposed_Lower_leg	ZNF599	19	35252984	C	T	0.769636	0.120424	0.0198	0.0143
ENSG00000189190	Esophagus_Gastroesophageal_Junction	ZNF600	19	53278661	A	G	0.89101	0.124862	-0.0192	0.0209
ENSG00000189190	Thyroid	ZNF600	19	53284720	G	C	0.655324	0.0298486	0.0058	0.004
ENSG00000189190	Adipose_Visceral_Omentum	ZNF600	19	53282970	A	G	-0.359132	0.0516367	0.0075	0.008
ENSG00000189190	Nerve_Tibial	ZNF600	19	53278661	A	G	0.770487	0.134599	-0.0192	0.0209
ENSG00000189190	Adipose_Subcutaneous	ZNF600	19	53278801	G	C	0.389156	0.0440634	0.0004	0.0068
ENSG00000189190	Colon_Sigmoid	ZNF600	19	53278661	A	G	0.816349	0.124049	-0.0192	0.0209
ENSG00000189190	Lung	ZNF600	19	53279600	T	C	0.339912	0.0455543	-0.0001	0.0068
ENSG00000189190	Pituitary	ZNF600	19	53284720	G	C	0.658902	0.0756766	0.0058	0.004
ENSG00000189190	Adipose_Subcutaneous	ZNF600	19	53284720	G	C	0.739709	0.0339417	0.0058	0.004
ENSG00000189190	Artery_Aorta	ZNF600	19	53278801	G	C	0.503971	0.0548312	0.0004	0.0068
ENSG00000189190	Cells_Cultured_fibroblasts	ZNF600	19	53284658	T	C	-0.380707	0.0466997	-0.014	0.0052
ENSG00000189190	Muscle_Skeletal	ZNF600	19	53284720	G	C	0.467776	0.0363128	0.0058	0.004
ENSG00000189190	Lung	ZNF600	19	53284720	G	C	0.469194	0.033339	0.0058	0.004
ENSG00000189190	Colon_Transverse	ZNF600	19	53284720	G	C	0.374993	0.0285229	0.0058	0.004
ENSG00000189190	Artery_Coronary	ZNF600	19	53284720	G	C	0.50956	0.0609824	0.0058	0.004
ENSG00000189190	Colon_Sigmoid	ZNF600	19	53284720	G	C	0.481943	0.0354797	0.0058	0.004
ENSG00000189190	Brain_Cerebellum	ZNF600	19	53284720	G	C	0.64815	0.0554083	0.0058	0.004
ENSG00000189190	Lung	ZNF600	19	53284186	G	A	-0.643278	0.0377306	-0.0072	0.0047
ENSG00000189190	Artery_Tibial	ZNF600	19	53284720	G	C	0.630606	0.0359881	0.0058	0.004
ENSG00000189190	Heart_Left_Ventricle	ZNF600	19	53284186	G	A	-0.383496	0.0417077	-0.0072	0.0047
ENSG00000189190	Stomach	ZNF600	19	53279600	T	C	0.306658	0.0509846	-0.0001	0.0068
ENSG00000189190	Colon_Sigmoid	ZNF600	19	53284135	T	C	-0.376106	0.0462677	-0.0134	0.0052
ENSG00000189190	Esophagus_Mucosa	ZNF600	19	53279763	G	C	0.271244	0.0424714	-0.0001	0.0069
ENSG00000189190	Adipose_Subcutaneous	ZNF600	19	53283392	C	T	-0.370632	0.0516727	0.0073	0.0079
ENSG00000189190	Small_Intestine_Terminal_Ileum	ZNF600	19	53284720	G	C	0.471247	0.0404513	0.0058	0.004
ENSG00000189190	Artery_Aorta	ZNF600	19	53284720	G	C	0.518788	0.0412642	0.0058	0.004
ENSG00000189190	Testis	ZNF600	19	53285204	C	T	-0.433303	0.063683	-0.0136	0.0052
ENSG00000189190	Spleen	ZNF600	19	53284658	T	C	-0.579768	0.0424328	-0.014	0.0052
ENSG00000189190	Brain_Caudate_basal_ganglia	ZNF600	19	53304563	C	T	0.394719	0.0685517	-0.0003	0.0041
ENSG00000189190	Skin_Not_Sun_Exposed_Suprapubic	ZNF600	19	53290056	C	G	0.194139	0.0320041	-0.0015	0.0044
ENSG00000189190	Thyroid	ZNF600	19	53283392	C	T	-0.358963	0.0412268	0.0073	0.0079
ENSG00000189190	Esophagus_Mucosa	ZNF600	19	53451291	C	T	0.178646	0.0270702	0.0025	0.004
ENSG00000189190	Artery_Aorta	ZNF600	19	53284186	G	A	-0.571699	0.0440195	-0.0072	0.0047
ENSG00000189190	Pancreas	ZNF600	19	53280252	T	A	0.550483	0.0942467	-0.0146	0.0174
ENSG00000189190	Adipose_Subcutaneous	ZNF600	19	53284658	T	C	-0.471911	0.0385641	-0.014	0.0052
ENSG00000189190	Thyroid	ZNF600	19	53284135	T	C	-0.417859	0.0322202	-0.0134	0.0052
ENSG00000189190	Heart_Left_Ventricle	ZNF600	19	53279600	T	C	0.343107	0.0523997	-0.0001	0.0068
ENSG00000189190	Skin_Sun_Exposed_Lower_leg	ZNF600	19	53284658	T	C	-0.523136	0.0373552	-0.014	0.0052
ENSG00000189190	Artery_Tibial	ZNF600	19	53283392	C	T	-0.441008	0.0492818	0.0073	0.0079
ENSG00000189190	Adipose_Visceral_Omentum	ZNF600	19	53278801	G	C	0.276851	0.0488364	0.0004	0.0068
ENSG00000189190	Cells_Cultured_fibroblasts	ZNF600	19	53290035	G	GCC	0.525432	0.0547206	0.0107	0.0075
ENSG00000189190	Small_Intestine_Terminal_Ileum	ZNF600	19	53284658	T	C	-0.477162	0.0582989	-0.014	0.0052
ENSG00000189190	Esophagus_Mucosa	ZNF600	19	53290056	C	G	0.177665	0.0314595	-0.0015	0.0044
ENSG00000189190	Spleen	ZNF600	19	53284720	G	C	0.537054	0.0356552	0.0058	0.004
ENSG00000189190	Breast_Mammary_Tissue	ZNF600	19	53284720	G	C	0.81166	0.0385693	0.0058	0.004
ENSG00000189190	Breast_Mammary_Tissue	ZNF600	19	53284347	A	G	-0.410861	0.0517658	-0.0136	0.0055
ENSG00000189190	Spleen	ZNF600	19	53282970	A	G	-0.499255	0.0594711	0.0075	0.008
ENSG00000189190	Esophagus_Mucosa	ZNF600	19	53284186	G	A	-0.419834	0.0387252	-0.0072	0.0047
ENSG00000189190	Esophagus_Mucosa	ZNF600	19	53283932	G	T	-0.527577	0.085124	-0.005	0.0171
ENSG00000189190	Stomach	ZNF600	19	53284720	G	C	0.461549	0.0383578	0.0058	0.004
ENSG00000189190	Stomach	ZNF600	19	53284186	G	A	-0.434921	0.0435178	-0.0072	0.0047
ENSG00000189190	Nerve_Tibial	ZNF600	19	53278801	G	C	0.401038	0.0500542	0.0004	0.0068
ENSG00000189190	Adipose_Visceral_Omentum	ZNF600	19	53284658	T	C	-0.507659	0.0384555	-0.014	0.0052
ENSG00000189190	Colon_Transverse	ZNF600	19	53284186	G	A	-0.378227	0.0315694	-0.0072	0.0047
ENSG00000189190	Cells_EBV-transformed_lymphocytes	ZNF600	19	53284720	G	C	0.553163	0.083802	0.0058	0.004
ENSG00000189190	Adrenal_Gland	ZNF600	19	53284720	G	C	0.752674	0.0588812	0.0058	0.004
ENSG00000189190	Whole_Blood	ZNF600	19	53325369	A	T	-0.196392	0.0322099	0.0032	0.0075
ENSG00000189190	Liver	ZNF600	19	53284186	G	A	-0.492456	0.0685171	-0.0072	0.0047
ENSG00000189190	Skin_Not_Sun_Exposed_Suprapubic	ZNF600	19	53282970	A	G	-0.421426	0.0520036	0.0075	0.008
ENSG00000189190	Heart_Left_Ventricle	ZNF600	19	53284720	G	C	0.308851	0.0389254	0.0058	0.004
ENSG00000189190	Minor_Salivary_Gland	ZNF600	19	53284720	G	C	0.626974	0.0616162	0.0058	0.004
ENSG00000189190	Whole_Blood	ZNF600	19	53284186	G	A	-0.182134	0.0281616	-0.0072	0.0047
ENSG00000189190	Brain_Cerebellar_Hemisphere	ZNF600	19	53284720	G	C	0.611609	0.0740349	0.0058	0.004
ENSG00000189190	Prostate	ZNF600	19	53284720	G	C	0.428972	0.0446823	0.0058	0.004
ENSG00000189190	Heart_Atrial_Appendage	ZNF600	19	53284186	G	A	-0.481068	0.0486386	-0.0072	0.0047
ENSG00000189190	Colon_Sigmoid	ZNF600	19	53303890	G	C	0.321831	0.0552772	-0.0082	0.0068
ENSG00000189190	Artery_Tibial	ZNF600	19	53284658	T	C	-0.439206	0.0387421	-0.014	0.0052
ENSG00000189190	Artery_Coronary	ZNF600	19	53283807	TG	T	-0.580884	0.0686672	-0.0115	0.0074
ENSG00000189190	Artery_Tibial	ZNF600	19	53278801	G	C	0.322122	0.0413513	0.0004	0.0068
ENSG00000189190	Adrenal_Gland	ZNF600	19	53293834	A	G	0.406311	0.0578063	-0.0005	0.0042
ENSG00000189190	Skin_Sun_Exposed_Lower_leg	ZNF600	19	53284720	G	C	0.500243	0.0318979	0.0058	0.004
ENSG00000189190	Minor_Salivary_Gland	ZNF600	19	53284658	T	C	-0.555921	0.0867453	-0.014	0.0052
ENSG00000189190	Uterus	ZNF600	19	53284720	G	C	0.650975	0.10052	0.0058	0.004
ENSG00000189190	Whole_Blood	ZNF600	19	53284720	G	C	0.238911	0.0216336	0.0058	0.004
ENSG00000189190	Pituitary	ZNF600	19	53278661	A	G	1.52085	0.206368	-0.0192	0.0209
ENSG00000189190	Esophagus_Muscularis	ZNF600	19	53284186	G	A	-0.484144	0.0379346	-0.0072	0.0047
ENSG00000189190	Cells_Cultured_fibroblasts	ZNF600	19	53278115	G	A	0.547733	0.0982736	0.0237	0.0602
ENSG00000189190	Whole_Blood	ZNF600	19	53284605	C	T	-0.348858	0.0600363	-0.0049	0.0171
ENSG00000189190	Nerve_Tibial	ZNF600	19	53284186	G	A	-0.576279	0.0392214	-0.0072	0.0047
ENSG00000189190	Nerve_Tibial	ZNF600	19	53284720	G	C	0.53325	0.0366319	0.0058	0.004
ENSG00000189190	Nerve_Tibial	ZNF600	19	53290087	G	A	0.334062	0.0371626	-0.0025	0.005
ENSG00000189190	Esophagus_Muscularis	ZNF600	19	53284720	G	C	0.577739	0.0341999	0.0058	0.004
ENSG00000189190	Pancreas	ZNF600	19	53283807	TG	T	-0.502005	0.054447	-0.0115	0.0074
ENSG00000189190	Skin_Sun_Exposed_Lower_leg	ZNF600	19	53293834	A	G	0.226954	0.0307452	-0.0005	0.0042
ENSG00000189190	Muscle_Skeletal	ZNF600	19	53290035	G	GCC	0.340052	0.049434	0.0107	0.0075
ENSG00000189190	Adipose_Visceral_Omentum	ZNF600	19	53284720	G	C	0.593984	0.0311536	0.0058	0.004
ENSG00000189190	Nerve_Tibial	ZNF600	19	53314355	C	T	-0.225889	0.0336867	0.0026	0.0049
ENSG00000189190	Heart_Atrial_Appendage	ZNF600	19	53284720	G	C	0.378376	0.0493672	0.0058	0.004
ENSG00000189190	Ovary	ZNF600	19	53284720	G	C	0.641291	0.0703116	0.0058	0.004
ENSG00000189190	Vagina	ZNF600	19	53284186	G	A	-0.475732	0.0808225	-0.0072	0.0047
ENSG00000189190	Thyroid	ZNF600	19	53278661	A	G	0.563173	0.0949904	-0.0192	0.0209
ENSG00000189190	Brain_Cortex	ZNF600	19	53293419	A	G	0.380022	0.0612179	-0.0001	0.0042
ENSG00000189190	Skin_Not_Sun_Exposed_Suprapubic	ZNF600	19	53284135	T	C	-0.441472	0.0397061	-0.0134	0.0052
ENSG00000189190	Pancreas	ZNF600	19	53284720	G	C	0.651861	0.0459724	0.0058	0.004
ENSG00000189190	Colon_Transverse	ZNF600	19	53279600	T	C	0.265066	0.0355332	-0.0001	0.0068
ENSG00000189190	Cells_Cultured_fibroblasts	ZNF600	19	53284720	G	C	0.333984	0.0329818	0.0058	0.004
ENSG00000189190	Esophagus_Muscularis	ZNF600	19	53278387	A	G	0.420386	0.0468448	0.0002	0.0069
ENSG00000189190	Prostate	ZNF600	19	53284186	G	A	-0.48762	0.0499014	-0.0072	0.0047
ENSG00000189190	Esophagus_Gastroesophageal_Junction	ZNF600	19	53284720	G	C	0.481065	0.0343087	0.0058	0.004
ENSG00000189190	Cells_Cultured_fibroblasts	ZNF600	19	53289459	C	CA	-0.264369	0.03896	0.0125	0.0063
ENSG00000189190	Liver	ZNF600	19	53284720	G	C	0.433234	0.0555211	0.0058	0.004
ENSG00000189190	Esophagus_Mucosa	ZNF600	19	53284720	G	C	0.494351	0.0362077	0.0058	0.004
ENSG00000189190	Thyroid	ZNF600	19	53290044	A	T	0.168645	0.0275136	0.0009	0.0048
ENSG00000189190	Cells_EBV-transformed_lymphocytes	ZNF600	19	53289975	G	A	0.895576	0.107801	0.0115	0.0058
ENSG00000189190	Brain_Cerebellum	ZNF600	19	53284135	T	C	-0.694412	0.0762467	-0.0134	0.0052
ENSG00000189190	Esophagus_Gastroesophageal_Junction	ZNF600	19	53284135	T	C	-0.442147	0.0437369	-0.0134	0.0052
ENSG00000189190	Skin_Not_Sun_Exposed_Suprapubic	ZNF600	19	53284720	G	C	0.567726	0.0346391	0.0058	0.004
ENSG00000189190	Brain_Cerebellum	ZNF600	19	53278661	A	G	1.21478	0.182791	-0.0192	0.0209
ENSG00000189190	Thyroid	ZNF600	19	53278801	G	C	0.276689	0.0370332	0.0004	0.0068
ENSG00000189190	Pituitary	ZNF600	19	53283807	TG	T	-0.523583	0.0881145	-0.0115	0.0074
ENSG00000196458	Spleen	ZNF605	12	133356594	T	C	-0.954833	0.151683	0.0147	0.013
ENSG00000196458	Adrenal_Gland	ZNF605	12	133517382	C	T	0.525792	0.0457703	-0.0055	0.0071
ENSG00000196458	Cells_Cultured_fibroblasts	ZNF605	12	133524715	C	G	0.492369	0.0247565	-0.0147	0.0176
ENSG00000196458	Prostate	ZNF605	12	133517382	C	T	0.433547	0.0519674	-0.0055	0.0071
ENSG00000196458	Whole_Blood	ZNF605	12	133532874	A	C	0.499604	0.0263049	0.0184	0.0077
ENSG00000196458	Colon_Sigmoid	ZNF605	12	133517382	C	T	0.423393	0.0375552	-0.0055	0.0071
ENSG00000196458	Testis	ZNF605	12	133517382	C	T	0.186655	0.0262549	-0.0055	0.0071
ENSG00000196458	Skin_Not_Sun_Exposed_Suprapubic	ZNF605	12	133542549	C	T	0.253757	0.039573	0.0095	0.0138
ENSG00000196458	Cells_EBV-transformed_lymphocytes	ZNF605	12	133517663	G	T	0.686358	0.0849939	-0.0166	0.0176
ENSG00000196458	Esophagus_Muscularis	ZNF605	12	133517382	C	T	0.493987	0.0260755	-0.0055	0.0071
ENSG00000196458	Pituitary	ZNF605	12	133524715	C	G	0.547378	0.0512018	-0.0147	0.0176
ENSG00000196458	Brain_Cortex	ZNF605	12	133526271	C	T	-0.292376	0.0464745	0.0262	0.0149
ENSG00000196458	Adipose_Visceral_Omentum	ZNF605	12	133518838	A	G	0.449644	0.0257567	-0.0034	0.0048
ENSG00000196458	Esophagus_Gastroesophageal_Junction	ZNF605	12	133518838	A	G	0.502867	0.0325642	-0.0034	0.0048
ENSG00000196458	Spleen	ZNF605	12	133532132	G	A	0.584404	0.0449356	-0.0086	0.0146
ENSG00000196458	Brain_Hypothalamus	ZNF605	12	133517382	C	T	0.388506	0.0578186	-0.0055	0.0071
ENSG00000196458	Lung	ZNF605	12	133532874	A	C	0.159082	0.0243795	0.0184	0.0077
ENSG00000196458	Small_Intestine_Terminal_Ileum	ZNF605	12	133518838	A	G	0.583896	0.0725743	-0.0034	0.0048
ENSG00000196458	Nerve_Tibial	ZNF605	12	133504712	G	GAGA	-0.256247	0.0295325	0.0056	0.0111
ENSG00000196458	Adrenal_Gland	ZNF605	12	133516638	T	C	-0.247974	0.0420351	0.0015	0.0184
ENSG00000196458	Heart_Atrial_Appendage	ZNF605	12	133525343	T	C	0.552654	0.0358883	-0.0037	0.0049
ENSG00000196458	Whole_Blood	ZNF605	12	133518838	A	G	0.201726	0.028233	-0.0034	0.0048
ENSG00000196458	Brain_Cerebellum	ZNF605	12	133524715	C	G	0.494549	0.0442823	-0.0147	0.0176
ENSG00000196458	Artery_Aorta	ZNF605	12	133496141	G	A	0.36416	0.0327781	-0.0009	0.0043
ENSG00000196458	Cells_Cultured_fibroblasts	ZNF605	12	133541521	T	C	-0.170371	0.0279208	0.0198	0.0237
ENSG00000196458	Adipose_Subcutaneous	ZNF605	12	133518838	A	G	0.870328	0.0630855	-0.0034	0.0048
ENSG00000196458	Colon_Transverse	ZNF605	12	133526271	C	T	-0.390389	0.03381	0.0262	0.0149
ENSG00000196458	Skin_Not_Sun_Exposed_Suprapubic	ZNF605	12	133517382	C	T	0.250541	0.0448407	-0.0055	0.0071
ENSG00000196458	Nerve_Tibial	ZNF605	12	133524715	C	G	0.337103	0.0349278	-0.0147	0.0176
ENSG00000196458	Artery_Tibial	ZNF605	12	133524715	C	G	0.449347	0.0275908	-0.0147	0.0176
ENSG00000196458	Ovary	ZNF605	12	133525343	T	C	0.406726	0.0554323	-0.0037	0.0049
ENSG00000196458	Brain_Caudate_basal_ganglia	ZNF605	12	133526271	C	T	-0.321438	0.0463008	0.0262	0.0149
ENSG00000196458	Esophagus_Mucosa	ZNF605	12	133532874	A	C	0.156586	0.0219158	0.0184	0.0077
ENSG00000196458	Brain_Frontal_Cortex_BA9	ZNF605	12	133526271	C	T	-0.325738	0.0497361	0.0262	0.0149
ENSG00000196458	Heart_Left_Ventricle	ZNF605	12	133524715	C	G	0.51677	0.0383457	-0.0147	0.0176
ENSG00000196458	Minor_Salivary_Gland	ZNF605	12	133518838	A	G	0.614395	0.0755744	-0.0034	0.0048
ENSG00000196458	Thyroid	ZNF605	12	133518838	A	G	0.469146	0.0518766	-0.0034	0.0048
ENSG00000196458	Stomach	ZNF605	12	133518838	A	G	0.43866	0.0429393	-0.0034	0.0048
ENSG00000196458	Skin_Sun_Exposed_Lower_leg	ZNF605	12	133524715	C	G	0.486251	0.0281512	-0.0147	0.0176
ENSG00000196458	Breast_Mammary_Tissue	ZNF605	12	133524715	C	G	0.348256	0.0284719	-0.0147	0.0176
ENSG00000196458	Muscle_Skeletal	ZNF605	12	133524715	C	G	0.328292	0.0360237	-0.0147	0.0176
ENSG00000196458	Esophagus_Mucosa	ZNF605	12	133518838	A	G	0.452503	0.0278154	-0.0034	0.0048
ENSG00000196458	Brain_Cerebellar_Hemisphere	ZNF605	12	133524715	C	G	0.502727	0.0579294	-0.0147	0.0176
ENSG00000196458	Lung	ZNF605	12	133524715	C	G	0.43441	0.0273766	-0.0147	0.0176
ENSG00000196458	Pancreas	ZNF605	12	133526271	C	T	-0.391295	0.0511093	0.0262	0.0149
ENSG00000166704	Whole_Blood	ZNF606	19	58419874	C	T	0.11619	0.0208859	-0.0004	0.0039
ENSG00000166704	Thyroid	ZNF606	19	58527472	A	G	-0.139962	0.0249739	-0.0056	0.0037
ENSG00000166704	Skin_Sun_Exposed_Lower_leg	ZNF606	19	58493714	G	A	-0.211102	0.035354	0.0077	0.0051
ENSG00000166704	Esophagus_Muscularis	ZNF606	19	58496101	T	C	-0.209595	0.037595	-0.007	0.0039
ENSG00000166704	Esophagus_Mucosa	ZNF606	19	58522561	G	C	-0.157922	0.0252695	-0.0028	0.004
ENSG00000198182	Adrenal_Gland	ZNF607	19	38067999	C	T	-0.634529	0.0791728	0.0049	0.0043
ENSG00000198182	Brain_Amygdala	ZNF607	19	38030003	T	G	-0.650725	0.107914	0.0078	0.0046
ENSG00000198182	Colon_Transverse	ZNF607	19	38189616	C	T	0.517171	0.0644978	0.0219	0.0048
ENSG00000198182	Brain_Cortex	ZNF607	19	38290977	T	C	-0.417998	0.0724836	0.0075	0.0044
ENSG00000198182	Esophagus_Gastroesophageal_Junction	ZNF607	19	38277111	CTT	C	-0.448867	0.0526866	0.0067	0.0075
ENSG00000198182	Heart_Atrial_Appendage	ZNF607	19	38234114	A	G	0.326952	0.0431588	-0.0061	0.0047
ENSG00000198182	Muscle_Skeletal	ZNF607	19	38146773	G	A	0.315448	0.0493752	-0.0083	0.0046
ENSG00000198182	Brain_Cerebellum	ZNF607	19	38239521	C	A	0.583733	0.0878377	0.0228	0.0048
ENSG00000198182	Artery_Tibial	ZNF607	19	38243723	T	C	0.295281	0.0363692	-0.0073	0.0047
ENSG00000198182	Cells_Cultured_fibroblasts	ZNF607	19	38142937	C	T	0.543266	0.0490173	-0.008	0.0046
ENSG00000198182	Thyroid	ZNF607	19	38168913	A	G	0.278888	0.0458638	0.0262	0.0053
ENSG00000198182	Esophagus_Mucosa	ZNF607	19	38444695	G	A	-0.205028	0.0329478	0.0133	0.0038
ENSG00000198182	Esophagus_Mucosa	ZNF607	19	38440898	G	T	0.384428	0.0662205	0.0078	0.0092
ENSG00000198182	Esophagus_Mucosa	ZNF607	19	38229378	A	G	0.232946	0.0406281	0.0223	0.0048
ENSG00000198182	Esophagus_Muscularis	ZNF607	19	38243723	T	C	0.607283	0.0448897	-0.0073	0.0047
ENSG00000198182	Brain_Substantia_nigra	ZNF607	19	38032410	G	A	-0.610611	0.100215	0.0085	0.0046
ENSG00000198182	Adipose_Visceral_Omentum	ZNF607	19	38067999	C	T	-0.175652	0.0267213	0.0049	0.0043
ENSG00000198182	Colon_Sigmoid	ZNF607	19	38099700	G	A	-0.486715	0.0512811	0.0072	0.0047
ENSG00000198182	Artery_Aorta	ZNF607	19	38146773	G	A	0.313704	0.0405688	-0.0083	0.0046
ENSG00000198182	Heart_Left_Ventricle	ZNF607	19	38213804	A	AT	0.340428	0.0549895	-0.0026	0.0072
ENSG00000198182	Skin_Sun_Exposed_Lower_leg	ZNF607	19	38282727	C	T	0.215332	0.033061	0.0122	0.0045
ENSG00000198182	Brain_Nucleus_accumbens_basal_ganglia	ZNF607	19	38264891	C	T	-0.490297	0.0837766	0.0067	0.0047
ENSG00000198182	Pituitary	ZNF607	19	38329550	G	C	-0.370602	0.061849	-0.022	0.0077
ENSG00000198182	Brain_Frontal_Cortex_BA9	ZNF607	19	38221966	A	G	0.565593	0.087876	0.0131	0.0142
ENSG00000168916	Esophagus_Mucosa	ZNF608	5	123737922	A	G	0.380889	0.0374838	-0.0017	0.0038
ENSG00000168916	Cells_Cultured_fibroblasts	ZNF608	5	123996609	A	G	0.182899	0.0239588	0.0073	0.0047
ENSG00000168916	Adipose_Subcutaneous	ZNF608	5	123891345	C	T	0.300547	0.0430285	0.0056	0.0042
ENSG00000180357	Artery_Aorta	ZNF609	15	64973611	A	G	0.139416	0.0224908	0.0045	0.0044
ENSG00000180357	Nerve_Tibial	ZNF609	15	64973611	A	G	0.239127	0.0258169	0.0045	0.0044
ENSG00000180357	Thyroid	ZNF609	15	64973611	A	G	0.183429	0.0293995	0.0045	0.0044
ENSG00000180357	Thyroid	ZNF609	15	65057960	C	T	0.344478	0.0554558	-0.0109	0.0074
ENSG00000167554	Muscle_Skeletal	ZNF610	19	52838445	G	C	0.216885	0.0360219	-0.0034	0.004
ENSG00000167554	Thyroid	ZNF610	19	52839944	G	A	0.183088	0.0278885	-0.004	0.0041
ENSG00000213020	Thyroid	ZNF611	19	53214754	T	C	0.192545	0.0332879	0.0019	0.0038
ENSG00000213020	Lung	ZNF611	19	53206650	T	C	-0.382523	0.0681289	-0.0063	0.0042
ENSG00000213020	Brain_Frontal_Cortex_BA9	ZNF611	19	53204870	T	C	-0.505193	0.0677498	-0.0064	0.0045
ENSG00000213020	Artery_Tibial	ZNF611	19	53204870	T	C	-0.296145	0.0522004	-0.0064	0.0045
ENSG00000213020	Artery_Tibial	ZNF611	19	53232208	C	T	0.443449	0.0473887	-0.0041	0.0041
ENSG00000213020	Muscle_Skeletal	ZNF611	19	53239010	G	C	-0.28197	0.0336774	-0.0045	0.0039
ENSG00000213020	Esophagus_Mucosa	ZNF611	19	53229917	C	T	0.232511	0.0402115	-0.0065	0.0039
ENSG00000213020	Adipose_Subcutaneous	ZNF611	19	53232208	C	T	0.218108	0.0375271	-0.0041	0.0041
ENSG00000213020	Adipose_Visceral_Omentum	ZNF611	19	53210996	A	T	-0.987258	0.166516	0.0941	0.088
ENSG00000213020	Thyroid	ZNF611	19	53232208	C	T	0.405259	0.0371619	-0.0041	0.0041
ENSG00000213020	Lung	ZNF611	19	53233572	A	G	0.608139	0.0660725	-0.0037	0.0043
ENSG00000213020	Skin_Sun_Exposed_Lower_leg	ZNF611	19	53225649	C	T	0.257432	0.0294046	-0.0064	0.0039
ENSG00000213020	Nerve_Tibial	ZNF611	19	53232208	C	T	0.67068	0.0788025	-0.0041	0.0041
ENSG00000213020	Colon_Transverse	ZNF611	19	53232208	C	T	0.350329	0.0488896	-0.0041	0.0041
ENSG00000213020	Esophagus_Gastroesophageal_Junction	ZNF611	19	53234731	T	C	0.344249	0.0602639	-0.0026	0.0041
ENSG00000213020	Muscle_Skeletal	ZNF611	19	53221215	T	C	-0.715366	0.104535	0.0127	0.0563
ENSG00000213020	Skin_Not_Sun_Exposed_Suprapubic	ZNF611	19	53223528	A	G	0.241043	0.0351714	-0.003	0.004
ENSG00000176024	Stomach	ZNF613	19	52403516	C	T	0.312308	0.0518662	0.0077	0.0038
ENSG00000176024	Nerve_Tibial	ZNF613	19	52430739	G	T	0.318452	0.036144	0.0096	0.0037
ENSG00000176024	Skin_Sun_Exposed_Lower_leg	ZNF613	19	52430739	G	T	0.25676	0.0325993	0.0096	0.0037
ENSG00000176024	Adipose_Subcutaneous	ZNF613	19	52403516	C	T	0.289947	0.0346544	0.0077	0.0038
ENSG00000176024	Adipose_Visceral_Omentum	ZNF613	19	52430739	G	T	0.262356	0.0402274	0.0096	0.0037
ENSG00000176024	Whole_Blood	ZNF613	19	52430739	G	T	0.194253	0.0201988	0.0096	0.0037
ENSG00000176024	Artery_Aorta	ZNF613	19	52430739	G	T	0.204159	0.0338786	0.0096	0.0037
ENSG00000176024	Esophagus_Gastroesophageal_Junction	ZNF613	19	52403516	C	T	0.357983	0.0432788	0.0077	0.0038
ENSG00000176024	Spleen	ZNF613	19	52437588	T	G	0.625855	0.106558	0.0202	0.005
ENSG00000176024	Thyroid	ZNF613	19	52403516	C	T	0.193337	0.0347189	0.0077	0.0038
ENSG00000176024	Artery_Tibial	ZNF613	19	52378548	G	A	0.278991	0.0352766	0.0066	0.0039
ENSG00000142556	Cells_Cultured_fibroblasts	ZNF614	19	52516124	A	G	-0.410741	0.0649665	0.0092	0.0068
ENSG00000197619	Esophagus_Muscularis	ZNF615	19	52486540	C	T	-0.248203	0.0346447	0.0123	0.0041
ENSG00000197619	Brain_Anterior_cingulate_cortex_BA24	ZNF615	19	52607240	A	G	-1.9042	0.321903	0.0032	0.0612
ENSG00000204611	Artery_Tibial	ZNF616	19	52638799	C	G	0.155498	0.0274699	0.0101	0.0038
ENSG00000157657	Nerve_Tibial	ZNF618	9	116804300	C	A	0.142256	0.0245547	0	0.0044
ENSG00000157657	Brain_Cerebellar_Hemisphere	ZNF618	9	116681888	T	G	-0.563159	0.0473858	-0.0062	0.0037
ENSG00000157657	Artery_Aorta	ZNF618	9	116762863	AC	A	0.238583	0.03791	-0.001	0.0054
ENSG00000157657	Brain_Cerebellum	ZNF618	9	116681888	T	G	-0.653648	0.0530242	-0.0062	0.0037
ENSG00000157657	Esophagus_Mucosa	ZNF618	9	116669068	G	T	0.2329	0.0336806	-0.0026	0.0042
ENSG00000177873	Esophagus_Muscularis	ZNF619	3	40510124	A	ATATGT	-0.192592	0.032396	-0.0062	0.0052
ENSG00000177873	Brain_Cerebellum	ZNF619	3	40330322	A	G	0.412604	0.0628283	0.0002	0.0039
ENSG00000177873	Brain_Cerebellar_Hemisphere	ZNF619	3	40498845	T	C	-0.392421	0.0455507	-0.0029	0.0039
ENSG00000177873	Colon_Sigmoid	ZNF619	3	40334247	C	T	0.219758	0.0389243	-0.0005	0.0039
ENSG00000172888	Esophagus_Muscularis	ZNF621	3	40593735	A	G	-0.433083	0.0743239	-0.0087	0.0114
ENSG00000173545	Cells_Cultured_fibroblasts	ZNF622	5	16418069	C	T	-0.776193	0.0931492	-0.0045	0.0161
ENSG00000173545	Colon_Transverse	ZNF622	5	16509183	G	A	-0.143144	0.0236611	0.0033	0.0038
ENSG00000173545	Muscle_Skeletal	ZNF622	5	16519809	T	C	-0.119381	0.0198797	0.0025	0.0037
ENSG00000183309	Adipose_Subcutaneous	ZNF623	8	144755782	G	A	-0.341594	0.045007	-0.0032	0.006
ENSG00000183309	Cells_Cultured_fibroblasts	ZNF623	8	144726828	A	G	0.294897	0.0382571	-0.0006	0.0067
ENSG00000183309	Heart_Atrial_Appendage	ZNF623	8	144761245	G	C	0.361164	0.0462389	-0.0003	0.0066
ENSG00000183309	Thyroid	ZNF623	8	144718213	T	G	-0.316765	0.0377424	-0.0023	0.0052
ENSG00000183309	Skin_Sun_Exposed_Lower_leg	ZNF623	8	144719945	G	C	-0.299347	0.0316495	-0.0027	0.0052
ENSG00000183309	Brain_Nucleus_accumbens_basal_ganglia	ZNF623	8	144754358	G	A	0.395925	0.0430959	-0.0012	0.0046
ENSG00000183309	Adipose_Visceral_Omentum	ZNF623	8	144726469	A	T	0.182083	0.0276235	-0.0057	0.0045
ENSG00000183309	Liver	ZNF623	8	144750843	A	G	0.452964	0.0756007	-0.0003	0.0064
ENSG00000183309	Lung	ZNF623	8	144726469	A	T	0.205277	0.0271711	-0.0057	0.0045
ENSG00000183309	Esophagus_Gastroesophageal_Junction	ZNF623	8	144756939	G	GT	0.550737	0.0534412	0.0037	0.0074
ENSG00000183309	Adrenal_Gland	ZNF623	8	144728121	C	T	0.336541	0.0493115	-0.0049	0.0044
ENSG00000183309	Esophagus_Muscularis	ZNF623	8	144756939	G	GT	0.220635	0.0387655	0.0037	0.0074
ENSG00000183309	Whole_Blood	ZNF623	8	144723538	G	A	0.215961	0.0229301	-0.0059	0.0038
ENSG00000183309	Skin_Not_Sun_Exposed_Suprapubic	ZNF623	8	144718135	A	G	-0.267597	0.0319472	-0.0026	0.0052
ENSG00000183309	Brain_Cortex	ZNF623	8	144760569	C	T	0.56461	0.0694103	-0.0051	0.0045
ENSG00000183309	Prostate	ZNF623	8	144726469	A	T	0.337341	0.0577056	-0.0057	0.0045
ENSG00000183309	Colon_Sigmoid	ZNF623	8	144726828	A	G	0.528727	0.0542399	-0.0006	0.0067
ENSG00000183309	Brain_Cerebellum	ZNF623	8	144734383	A	G	0.477222	0.0799344	-0.0007	0.006
ENSG00000183309	Brain_Cerebellum	ZNF623	8	144756939	G	GT	0.442772	0.0580048	0.0037	0.0074
ENSG00000183309	Heart_Left_Ventricle	ZNF623	8	144752091	C	T	0.341382	0.0427701	-0.0021	0.0046
ENSG00000183309	Brain_Cerebellar_Hemisphere	ZNF623	8	144727351	C	T	-0.550313	0.0666273	0.0029	0.0047
ENSG00000183309	Pituitary	ZNF623	8	144728121	C	T	0.304632	0.0485351	-0.0049	0.0044
ENSG00000183309	Pituitary	ZNF623	8	144752091	C	T	0.419568	0.0479296	-0.0021	0.0046
ENSG00000183309	Spleen	ZNF623	8	144726469	A	T	0.496033	0.0528246	-0.0057	0.0045
ENSG00000183309	Muscle_Skeletal	ZNF623	8	144726828	A	G	0.379592	0.0526343	-0.0006	0.0067
ENSG00000183309	Testis	ZNF623	8	144732450	A	G	0.229155	0.0284233	-0.0053	0.0043
ENSG00000183309	Colon_Transverse	ZNF623	8	144734383	A	G	0.288153	0.0497548	-0.0007	0.006
ENSG00000183309	Esophagus_Muscularis	ZNF623	8	144734383	A	G	0.392767	0.0475886	-0.0007	0.006
ENSG00000183309	Nerve_Tibial	ZNF623	8	144699424	C	G	-0.219685	0.0349394	-0.006	0.0047
ENSG00000183309	Artery_Tibial	ZNF623	8	144761245	G	C	0.22278	0.0324927	-0.0003	0.0066
ENSG00000183309	Pancreas	ZNF623	8	144726469	A	T	0.354523	0.0519075	-0.0057	0.0045
ENSG00000197566	Skin_Not_Sun_Exposed_Suprapubic	ZNF624	17	16536106	C	G	0.298803	0.0415595	-0.0021	0.0057
ENSG00000197566	Artery_Aorta	ZNF624	17	16507948	A	G	0.395083	0.0553678	-0.0002	0.0058
ENSG00000197566	Thyroid	ZNF624	17	16534851	C	T	0.229135	0.0374071	-0.0008	0.0047
ENSG00000197566	Brain_Cerebellar_Hemisphere	ZNF624	17	16556473	G	A	0.524672	0.0785431	-0.0006	0.0048
ENSG00000197566	Lung	ZNF624	17	16521084	T	C	0.283456	0.0461579	-0.0009	0.0058
ENSG00000197566	Skin_Sun_Exposed_Lower_leg	ZNF624	17	16570067	C	G	0.2593	0.03633	0.0016	0.0115
ENSG00000197566	Adipose_Visceral_Omentum	ZNF624	17	16545691	C	T	0.223449	0.0384346	-0.0015	0.0057
ENSG00000197566	Cells_EBV-transformed_lymphocytes	ZNF624	17	16556473	G	A	0.831658	0.104744	-0.0006	0.0048
ENSG00000197566	Cells_Cultured_fibroblasts	ZNF624	17	16534146	GA	G	0.348592	0.0472019	0.0002	0.0076
ENSG00000197566	Artery_Tibial	ZNF624	17	16506962	T	G	0.263034	0.0444763	-0.0021	0.0057
ENSG00000197566	Brain_Cerebellum	ZNF624	17	16556473	G	A	0.509283	0.0852462	-0.0006	0.0048
ENSG00000257591	Artery_Tibial	ZNF625	19	12254989	A	G	0.364086	0.0634365	0.0037	0.0058
ENSG00000188171	Artery_Coronary	ZNF626	19	20828777	T	C	0.542041	0.083729	-0.0017	0.0046
ENSG00000188171	Adipose_Visceral_Omentum	ZNF626	19	20850527	T	C	0.237845	0.0313375	-0.0067	0.0041
ENSG00000188171	Brain_Cerebellum	ZNF626	19	20828777	T	C	0.538512	0.0596418	-0.0017	0.0046
ENSG00000188171	Brain_Spinal_cord_cervical_c-1	ZNF626	19	20828796	G	T	0.550108	0.072308	0.0002	0.0041
ENSG00000188171	Muscle_Skeletal	ZNF626	19	20811623	C	T	0.588416	0.0961031	0.0107	0.0192
ENSG00000188171	Brain_Cortex	ZNF626	19	20828796	G	T	0.42068	0.0621659	0.0002	0.0041
ENSG00000188171	Colon_Sigmoid	ZNF626	19	20828777	T	C	0.317851	0.0460269	-0.0017	0.0046
ENSG00000188171	Heart_Left_Ventricle	ZNF626	19	20828777	T	C	0.307752	0.0460088	-0.0017	0.0046
ENSG00000188171	Brain_Cerebellum	ZNF626	19	20843682	A	G	0.765735	0.129308	0.0174	0.0161
ENSG00000188171	Brain_Nucleus_accumbens_basal_ganglia	ZNF626	19	20816572	C	T	0.376228	0.0554397	-0.0006	0.0041
ENSG00000188171	Brain_Hypothalamus	ZNF626	19	20828796	G	T	0.457845	0.0603795	0.0002	0.0041
ENSG00000188171	Nerve_Tibial	ZNF626	19	20828777	T	C	0.350791	0.0361532	-0.0017	0.0046
ENSG00000188171	Esophagus_Muscularis	ZNF626	19	20826177	CTT	C	0.443668	0.0372931	0.0033	0.0065
ENSG00000188171	Spleen	ZNF626	19	20844531	A	T	-0.361601	0.0565299	0.0047	0.0041
ENSG00000188171	Skin_Sun_Exposed_Lower_leg	ZNF626	19	20839236	T	C	0.197956	0.0328671	0.0008	0.0039
ENSG00000188171	Adipose_Subcutaneous	ZNF626	19	20808912	CA	C	-0.375059	0.0552954	-0.0077	0.0091
ENSG00000188171	Artery_Aorta	ZNF626	19	20813166	C	G	0.380831	0.0479878	-0.0033	0.0048
ENSG00000188171	Brain_Cerebellar_Hemisphere	ZNF626	19	20819764	T	C	0.650033	0.0616651	-0.0011	0.004
ENSG00000188171	Colon_Transverse	ZNF626	19	20837251	C	T	0.166481	0.0278546	0.0027	0.0045
ENSG00000188171	Artery_Tibial	ZNF626	19	20828777	T	C	0.363859	0.0367662	-0.0017	0.0046
ENSG00000188171	Adrenal_Gland	ZNF626	19	20828777	T	C	0.328423	0.0524194	-0.0017	0.0046
ENSG00000188171	Brain_Frontal_Cortex_BA9	ZNF626	19	20828106	CAA	C	0.442119	0.0640933	0.0021	0.0071
ENSG00000188171	Adipose_Subcutaneous	ZNF626	19	20828777	T	C	0.242533	0.0376864	-0.0017	0.0046
ENSG00000188171	Whole_Blood	ZNF626	19	20808912	CA	C	-0.320446	0.0491152	-0.0077	0.0091
ENSG00000188171	Pancreas	ZNF626	19	20808933	T	C	-0.536851	0.0918912	-0.0053	0.0057
ENSG00000188171	Lung	ZNF626	19	20754615	A	AG	0.164704	0.0293454	-0.0038	0.0067
ENSG00000188171	Esophagus_Mucosa	ZNF626	19	20828777	T	C	0.214121	0.0360224	-0.0017	0.0046
ENSG00000188171	Whole_Blood	ZNF626	19	21778217	G	A	-0.243288	0.0357026	0.0066	0.0039
ENSG00000188171	Muscle_Skeletal	ZNF626	19	20837251	C	T	0.211562	0.0363812	0.0027	0.0045
ENSG00000188171	Thyroid	ZNF626	19	20820609	A	G	0.322468	0.0250372	-0.0012	0.004
ENSG00000188171	Brain_Caudate_basal_ganglia	ZNF626	19	20828777	T	C	0.594103	0.0664578	-0.0017	0.0046
ENSG00000188171	Cells_Cultured_fibroblasts	ZNF626	19	20816572	C	T	0.256862	0.0375714	-0.0006	0.0041
ENSG00000188171	Lung	ZNF626	19	21775371	T	C	-0.192829	0.0279078	0.0079	0.0039
ENSG00000188171	Esophagus_Gastroesophageal_Junction	ZNF626	19	20828777	T	C	0.443329	0.0523375	-0.0017	0.0046
ENSG00000188171	Lung	ZNF626	19	20805501	G	T	0.653775	0.0797663	0.0048	0.0189
ENSG00000188171	Brain_Putamen_basal_ganglia	ZNF626	19	20828777	T	C	0.517666	0.0771661	-0.0017	0.0046
ENSG00000188171	Stomach	ZNF626	19	20822100	A	G	0.360283	0.054533	-0.0022	0.0046
ENSG00000198551	Esophagus_Mucosa	ZNF627	19	11714889	A	G	-0.318576	0.0572138	-0.0012	0.0047
ENSG00000198551	Artery_Tibial	ZNF627	19	11734300	G	A	-0.276766	0.0301845	-0.0072	0.0037
ENSG00000198551	Brain_Caudate_basal_ganglia	ZNF627	19	11734632	AAAAT	A	-0.415185	0.0532892	-0.0147	0.0142
ENSG00000198551	Brain_Nucleus_accumbens_basal_ganglia	ZNF627	19	11720395	C	T	-0.346641	0.059678	-0.006	0.0045
ENSG00000198551	Muscle_Skeletal	ZNF627	19	11731391	A	G	-0.27109	0.0289032	-0.0073	0.0036
ENSG00000197483	Thyroid	ZNF628	19	55998330	G	A	0.685912	0.106309	-0.0135	0.0934
ENSG00000197483	Artery_Aorta	ZNF628	19	55999142	G	C	0.2508	0.0391724	-0.0208	0.0042
ENSG00000075292	Artery_Coronary	ZNF638	2	71534161	C	G	-0.32396	0.0544278	0.0116	0.0037
ENSG00000075292	Muscle_Skeletal	ZNF638	2	71506805	T	C	-0.211288	0.028862	0.0138	0.0038
ENSG00000075292	Esophagus_Muscularis	ZNF638	2	71534161	C	G	-0.164463	0.0230499	0.0116	0.0037
ENSG00000075292	Adipose_Subcutaneous	ZNF638	2	71559107	G	T	-0.162904	0.0253023	0.0131	0.0037
ENSG00000075292	Nerve_Tibial	ZNF638	2	71534161	C	G	-0.142873	0.0224402	0.0116	0.0037
ENSG00000075292	Thyroid	ZNF638	2	71534161	C	G	-0.20723	0.0217556	0.0116	0.0037
ENSG00000075292	Artery_Aorta	ZNF638	2	71534161	C	G	-0.216628	0.0278311	0.0116	0.0037
ENSG00000075292	Artery_Tibial	ZNF638	2	71569378	C	T	-0.223747	0.0204393	0.0141	0.0041
ENSG00000075292	Esophagus_Gastroesophageal_Junction	ZNF638	2	71658017	A	T	0.214703	0.0357873	-0.0118	0.0038
ENSG00000121864	Cells_Cultured_fibroblasts	ZNF639	3	179056139	G	A	-0.275796	0.0236354	-0.0111	0.004
ENSG00000121864	Breast_Mammary_Tissue	ZNF639	3	179144934	T	C	-0.180856	0.0277654	-0.0102	0.0037
ENSG00000121864	Artery_Aorta	ZNF639	3	179022528	C	T	-0.194695	0.0313913	-0.0112	0.0041
ENSG00000121864	Artery_Tibial	ZNF639	3	179040643	G	C	-0.240916	0.0243601	-0.0121	0.004
ENSG00000121864	Skin_Not_Sun_Exposed_Suprapubic	ZNF639	3	179058225	C	T	-0.190085	0.0249354	-0.0125	0.004
ENSG00000121864	Skin_Sun_Exposed_Lower_leg	ZNF639	3	179058225	C	T	-0.197835	0.0234327	-0.0125	0.004
ENSG00000121864	Nerve_Tibial	ZNF639	3	179040643	G	C	-0.20045	0.026076	-0.0121	0.004
ENSG00000121864	Adipose_Visceral_Omentum	ZNF639	3	179056139	G	A	-0.240018	0.0359779	-0.0111	0.004
ENSG00000121864	Adipose_Subcutaneous	ZNF639	3	179022926	G	T	-0.257593	0.0231879	-0.0114	0.0041
ENSG00000121864	Skin_Sun_Exposed_Lower_leg	ZNF639	3	179125585	A	G	-0.140289	0.0240011	-0.0064	0.0044
ENSG00000121864	Adipose_Subcutaneous	ZNF639	3	179035399	T	C	-0.4753	0.0827149	0.038	0.0423
ENSG00000121864	Muscle_Skeletal	ZNF639	3	179048224	T	C	-0.224604	0.0240827	-0.0048	0.0051
ENSG00000167528	Artery_Tibial	ZNF641	12	48752056	A	C	0.556278	0.0384018	0.0234	0.0047
ENSG00000167528	Esophagus_Muscularis	ZNF641	12	48736303	A	C	-0.321149	0.0439732	-0.0206	0.0037
ENSG00000167528	Skin_Sun_Exposed_Lower_leg	ZNF641	12	48702065	T	C	0.203162	0.0288051	0.0233	0.0046
ENSG00000167528	Spleen	ZNF641	12	48711867	G	T	-0.376368	0.0541962	-0.0257	0.0039
ENSG00000167528	Nerve_Tibial	ZNF641	12	48690143	G	A	0.29685	0.0370567	0.0227	0.0046
ENSG00000167528	Testis	ZNF641	12	48611525	C	T	-0.267288	0.0422599	-0.0047	0.0063
ENSG00000167528	Stomach	ZNF641	12	48736303	A	C	-0.264425	0.0463398	-0.0206	0.0037
ENSG00000167528	Nerve_Tibial	ZNF641	12	48712932	A	T	-0.280075	0.0311981	-0.0206	0.0037
ENSG00000167528	Heart_Left_Ventricle	ZNF641	12	48736303	A	C	-0.215772	0.035202	-0.0206	0.0037
ENSG00000167528	Thyroid	ZNF641	12	48654944	TAA	T	0.341176	0.0346889	0.0142	0.0173
ENSG00000167528	Skin_Sun_Exposed_Lower_leg	ZNF641	12	48736303	A	C	-0.259236	0.0246925	-0.0206	0.0037
ENSG00000167528	Esophagus_Gastroesophageal_Junction	ZNF641	12	48738780	A	C	-0.287567	0.0504377	-0.0209	0.0039
ENSG00000167528	Brain_Cortex	ZNF641	12	48752056	A	C	0.416844	0.0638448	0.0234	0.0047
ENSG00000167528	Lung	ZNF641	12	48752056	A	C	0.289803	0.0312945	0.0234	0.0047
ENSG00000167528	Whole_Blood	ZNF641	12	48696384	G	A	-0.141266	0.0168267	-0.021	0.0039
ENSG00000167528	Adrenal_Gland	ZNF641	12	48622071	C	T	0.637649	0.0641799	0.0223	0.0046
ENSG00000167528	Heart_Atrial_Appendage	ZNF641	12	48723595	A	G	0.275003	0.0467639	0.0227	0.0046
ENSG00000167528	Cells_Cultured_fibroblasts	ZNF641	12	48714255	A	C	-0.315834	0.0233449	-0.0202	0.0046
ENSG00000167528	Muscle_Skeletal	ZNF641	12	48744199	A	C	-0.667591	0.019365	-0.0041	0.0037
ENSG00000167528	Colon_Transverse	ZNF641	12	48670152	C	T	0.179328	0.029376	0.0118	0.0038
ENSG00000167528	Skin_Not_Sun_Exposed_Suprapubic	ZNF641	12	48707494	G	C	0.246273	0.0353078	0.0247	0.0047
ENSG00000167528	Colon_Sigmoid	ZNF641	12	48708259	T	G	-0.403659	0.0539155	-0.0216	0.004
ENSG00000167528	Artery_Aorta	ZNF641	12	48739438	C	T	0.349521	0.0507045	0.0231	0.0046
ENSG00000167528	Spleen	ZNF641	12	48661592	T	C	0.545987	0.0527293	-0.0097	0.0043
ENSG00000167528	Skin_Not_Sun_Exposed_Suprapubic	ZNF641	12	48736303	A	C	-0.234503	0.0296245	-0.0206	0.0037
ENSG00000167528	Thyroid	ZNF641	12	48696253	G	A	-0.314503	0.0483828	-0.0054	0.0066
ENSG00000167528	Breast_Mammary_Tissue	ZNF641	12	48706368	G	T	-0.381979	0.045326	-0.0205	0.0039
ENSG00000167528	Whole_Blood	ZNF641	12	48661592	T	C	0.603562	0.018895	-0.0097	0.0043
ENSG00000167528	Adipose_Subcutaneous	ZNF641	12	48640709	A	G	0.291247	0.0373775	0.0232	0.0046
ENSG00000167528	Adipose_Subcutaneous	ZNF641	12	48736303	A	C	-0.249637	0.0317529	-0.0206	0.0037
ENSG00000167528	Pancreas	ZNF641	12	48707494	G	C	0.42986	0.062253	0.0247	0.0047
ENSG00000167528	Adipose_Visceral_Omentum	ZNF641	12	48740879	A	C	0.292294	0.0397044	0.023	0.0046
ENSG00000122482	Muscle_Skeletal	ZNF644	1	91369865	TA	T	0.205212	0.0319336	-0.0121	0.0077
ENSG00000167395	Skin_Sun_Exposed_Lower_leg	ZNF646	16	31066380	A	C	0.237237	0.0215194	0.0006	0.0039
ENSG00000167395	Nerve_Tibial	ZNF646	16	31050033	T	C	0.167259	0.0251865	0.0008	0.0038
ENSG00000167395	Skin_Not_Sun_Exposed_Suprapubic	ZNF646	16	31022639	A	G	0.264584	0.0236341	0.0004	0.0038
ENSG00000167395	Liver	ZNF646	16	31096876	C	A	0.315195	0.0450622	0.001	0.0038
ENSG00000167395	Brain_Putamen_basal_ganglia	ZNF646	16	31025641	T	C	-0.339328	0.0571128	-0.004	0.0038
ENSG00000167395	Heart_Left_Ventricle	ZNF646	16	31006972	T	C	0.194849	0.0338561	-0.0013	0.0038
ENSG00000167395	Adipose_Subcutaneous	ZNF646	16	31062704	C	G	0.15544	0.024727	0.0013	0.004
ENSG00000179930	Ovary	ZNF648	1	181980263	T	C	1.40166	0.166594	0.0015	0.0126
ENSG00000198093	Nerve_Tibial	ZNF649	19	52403516	C	T	-0.199779	0.0293709	0.0077	0.0038
ENSG00000198093	Skin_Sun_Exposed_Lower_leg	ZNF649	19	52393150	A	G	-0.215853	0.0339806	0.0073	0.0054
ENSG00000198093	Brain_Spinal_cord_cervical_c-1	ZNF649	19	52552669	C	G	-0.735918	0.114281	0.0169	0.0051
ENSG00000198093	Heart_Atrial_Appendage	ZNF649	19	52403516	C	T	-0.245428	0.0342464	0.0077	0.0038
ENSG00000198093	Cells_Cultured_fibroblasts	ZNF649	19	52403516	C	T	-0.277906	0.0241165	0.0077	0.0038
ENSG00000198093	Brain_Cortex	ZNF649	19	52402357	G	A	-0.503162	0.0757041	0.0104	0.0047
ENSG00000198093	Esophagus_Gastroesophageal_Junction	ZNF649	19	52393150	A	G	-0.28357	0.0475552	0.0073	0.0054
ENSG00000198093	Lung	ZNF649	19	52403516	C	T	-0.293007	0.0331392	0.0077	0.0038
ENSG00000198093	Thyroid	ZNF649	19	52403516	C	T	-0.189827	0.0333197	0.0077	0.0038
ENSG00000198093	Brain_Nucleus_accumbens_basal_ganglia	ZNF649	19	52407694	A	G	-0.806237	0.103223	0.0112	0.0062
ENSG00000198093	Artery_Tibial	ZNF649	19	52403516	C	T	-0.206719	0.0319337	0.0077	0.0038
ENSG00000198093	Brain_Caudate_basal_ganglia	ZNF649	19	52387064	G	A	-0.562065	0.0802598	0.007	0.0053
ENSG00000198093	Heart_Left_Ventricle	ZNF649	19	52403516	C	T	-0.246722	0.0348495	0.0077	0.0038
ENSG00000198093	Colon_Sigmoid	ZNF649	19	52403516	C	T	-0.260518	0.0415661	0.0077	0.0038
ENSG00000198093	Muscle_Skeletal	ZNF649	19	52393150	A	G	-0.43369	0.0475882	0.0073	0.0054
ENSG00000198093	Brain_Hippocampus	ZNF649	19	52407286	A	C	-0.60751	0.1038	0.0109	0.0056
ENSG00000198093	Brain_Anterior_cingulate_cortex_BA24	ZNF649	19	52391940	T	A	-0.624247	0.0880435	0.0076	0.0053
ENSG00000198093	Artery_Aorta	ZNF649	19	52403516	C	T	-0.293191	0.0381398	0.0077	0.0038
ENSG00000198093	Whole_Blood	ZNF649	19	52386723	A	G	-0.31606	0.0518701	0.008	0.0054
ENSG00000198093	Brain_Frontal_Cortex_BA9	ZNF649	19	52384295	G	T	-0.652472	0.0826635	0.0098	0.0062
ENSG00000198093	Artery_Tibial	ZNF649	19	52383288	G	C	-0.343866	0.0537043	0.0097	0.0062
ENSG00000198740	Artery_Tibial	ZNF652	17	47407071	C	A	-0.207767	0.0277674	0.0336	0.0037
ENSG00000198740	Artery_Aorta	ZNF652	17	47444794	C	T	0.243263	0.0390091	-0.0181	0.004
ENSG00000198740	Testis	ZNF652	17	47397579	G	A	-0.255858	0.0424647	-0.0321	0.0037
ENSG00000198740	Thyroid	ZNF652	17	47421279	A	G	-0.180593	0.0308394	0.019	0.0037
ENSG00000198740	Muscle_Skeletal	ZNF652	17	47439623	A	ACGCGCGCGCC	-0.346201	0.0515389	-0.0294	0.0195
ENSG00000198740	Cells_Cultured_fibroblasts	ZNF652	17	47447375	C	T	0.384347	0.0537193	-0.0087	0.0062
ENSG00000198740	Cells_Cultured_fibroblasts	ZNF652	17	47367751	G	GCA	0.366515	0.0535635	-0.0056	0.0092
ENSG00000175105	Cells_Cultured_fibroblasts	ZNF654	3	88162883	C	G	-0.206534	0.0311079	-0.002	0.0052
ENSG00000197343	Skin_Sun_Exposed_Lower_leg	ZNF655	7	98816601	T	C	-0.703393	0.0998485	0.0295	0.1077
ENSG00000198416	Heart_Left_Ventricle	ZNF658B	9	41602691	G	A	-0.245344	0.0348562	-0.0141	0.0163
ENSG00000198416	Colon_Transverse	ZNF658B	9	41603434	C	T	0.453304	0.0781212	0.0083	0.0251
ENSG00000198416	Esophagus_Muscularis	ZNF658B	9	39441534	G	A	-0.580924	0.0900168	0.0001	0.0398
ENSG00000198416	Artery_Tibial	ZNF658B	9	41609502	T	C	-0.577992	0.0964108	0.0001	0.0398
ENSG00000198416	Muscle_Skeletal	ZNF658B	9	41603318	G	C	-0.490848	0.078399	0.0004	0.0398
ENSG00000198416	Heart_Atrial_Appendage	ZNF658B	9	41606987	G	A	-0.252659	0.03511	-0.014	0.0163
ENSG00000198416	Brain_Cerebellar_Hemisphere	ZNF658B	9	41606987	G	A	-0.440453	0.0662919	-0.014	0.0163
ENSG00000160229	Artery_Tibial	ZNF66	19	20958169	A	C	0.312771	0.0464084	0.0067	0.0037
ENSG00000160229	Adipose_Subcutaneous	ZNF66	19	20998249	T	TAAAAATACA	0.359234	0.0473443	0.0028	0.0052
ENSG00000160229	Esophagus_Mucosa	ZNF66	19	20958169	A	C	0.294645	0.0466619	0.0067	0.0037
ENSG00000160229	Adrenal_Gland	ZNF66	19	21029198	T	C	0.357655	0.0612049	0.0032	0.0037
ENSG00000160229	Breast_Mammary_Tissue	ZNF66	19	20960182	T	G	0.299397	0.0364614	0.0028	0.0038
ENSG00000160229	Skin_Sun_Exposed_Lower_leg	ZNF66	19	20972907	C	T	-0.690622	0.0723925	-0.0002	0.0067
ENSG00000160229	Whole_Blood	ZNF66	19	20962099	A	G	-0.448763	0.065179	0.0007	0.0063
ENSG00000160229	Skin_Not_Sun_Exposed_Suprapubic	ZNF66	19	21029198	T	C	0.241938	0.035512	0.0032	0.0037
ENSG00000160229	Thyroid	ZNF66	19	20980361	GT	G	0.344985	0.0378766	0.0026	0.0066
ENSG00000160229	Heart_Left_Ventricle	ZNF66	19	21121652	CTA	C	0.388054	0.0665413	0.0098	0.0077
ENSG00000160229	Artery_Aorta	ZNF66	19	21013633	G	A	0.383386	0.0580715	0.0026	0.0039
ENSG00000160229	Testis	ZNF66	19	21780307	C	T	0.424306	0.0529432	0.0066	0.0039
ENSG00000160229	Adipose_Visceral_Omentum	ZNF66	19	20958169	A	C	0.304987	0.0489863	0.0067	0.0037
ENSG00000144792	Kidney_Cortex	ZNF660	3	44575840	A	G	-0.879449	0.13314	0.0071	0.0054
ENSG00000144792	Minor_Salivary_Gland	ZNF660	3	44735366	A	G	-0.762717	0.0862041	-0.0318	0.0232
ENSG00000144792	Brain_Cortex	ZNF660	3	44571440	G	A	-0.44101	0.0687005	0.0093	0.004
ENSG00000144792	Muscle_Skeletal	ZNF660	3	44668313	T	A	-0.555004	0.0430013	0.0093	0.0052
ENSG00000144792	Brain_Spinal_cord_cervical_c-1	ZNF660	3	44554540	T	A	-1.23557	0.137193	0.0061	0.0053
ENSG00000144792	Testis	ZNF660	3	44632212	T	G	-0.822013	0.066639	0.0093	0.0052
ENSG00000144792	Thyroid	ZNF660	3	44632212	T	G	-1.26658	0.0347698	0.0093	0.0052
ENSG00000144792	Brain_Caudate_basal_ganglia	ZNF660	3	44668313	T	A	-0.756491	0.0676453	0.0093	0.0052
ENSG00000144792	Brain_Hypothalamus	ZNF660	3	44600810	A	ATTG	-0.621436	0.101839	0.0066	0.0085
ENSG00000144792	Brain_Substantia_nigra	ZNF660	3	44648243	A	C	-0.995915	0.136615	0.0096	0.0052
ENSG00000144792	Cells_Cultured_fibroblasts	ZNF660	3	44827691	C	G	0.168502	0.029934	-0.0039	0.0037
ENSG00000144792	Heart_Atrial_Appendage	ZNF660	3	44632212	T	G	-1.10004	0.0522423	0.0093	0.0052
ENSG00000144792	Pituitary	ZNF660	3	44632212	T	G	-1.40219	0.054854	0.0093	0.0052
ENSG00000144792	Whole_Blood	ZNF660	3	44762830	G	A	0.326834	0.0498108	-0.0136	0.0045
ENSG00000144792	Brain_Hippocampus	ZNF660	3	44585513	C	G	-0.943661	0.101577	0.0085	0.0053
ENSG00000144792	Esophagus_Muscularis	ZNF660	3	44632212	T	G	-1.18622	0.044974	0.0093	0.0052
ENSG00000144792	Adipose_Subcutaneous	ZNF660	3	44632212	T	G	-1.05764	0.0480953	0.0093	0.0052
ENSG00000144792	Skin_Sun_Exposed_Lower_leg	ZNF660	3	44632212	T	G	-0.586838	0.0396515	0.0093	0.0052
ENSG00000144792	Prostate	ZNF660	3	44632212	T	G	-1.17385	0.0624335	0.0093	0.0052
ENSG00000144792	Esophagus_Gastroesophageal_Junction	ZNF660	3	44632212	T	G	-1.26045	0.0491412	0.0093	0.0052
ENSG00000144792	Artery_Coronary	ZNF660	3	44632212	T	G	-1.33841	0.0805592	0.0093	0.0052
ENSG00000144792	Nerve_Tibial	ZNF660	3	44632212	T	G	-1.34279	0.0427361	0.0093	0.0052
ENSG00000144792	Artery_Aorta	ZNF660	3	44632212	T	G	-1.20704	0.0507174	0.0093	0.0052
ENSG00000144792	Small_Intestine_Terminal_Ileum	ZNF660	3	44632212	T	G	-0.789284	0.0547606	0.0093	0.0052
ENSG00000144792	Skin_Not_Sun_Exposed_Suprapubic	ZNF660	3	44632212	T	G	-0.61398	0.0431905	0.0093	0.0052
ENSG00000144792	Whole_Blood	ZNF660	3	44603727	C	A	-0.339863	0.0602878	0.0083	0.0053
ENSG00000144792	Colon_Sigmoid	ZNF660	3	44632212	T	G	-1.13579	0.051336	0.0093	0.0052
ENSG00000144792	Stomach	ZNF660	3	44632212	T	G	-0.587527	0.043339	0.0093	0.0052
ENSG00000144792	Brain_Cortex	ZNF660	3	44632212	T	G	-0.785739	0.0712622	0.0093	0.0052
ENSG00000144792	Brain_Putamen_basal_ganglia	ZNF660	3	44632212	T	G	-0.730988	0.0997686	0.0093	0.0052
ENSG00000144792	Brain_Cerebellum	ZNF660	3	44632212	T	G	-1.37171	0.0510664	0.0093	0.0052
ENSG00000144792	Pancreas	ZNF660	3	44632212	T	G	-1.04333	0.0696929	0.0093	0.0052
ENSG00000144792	Brain_Hypothalamus	ZNF660	3	44648243	A	C	-0.798984	0.0846837	0.0096	0.0052
ENSG00000144792	Brain_Frontal_Cortex_BA9	ZNF660	3	44632212	T	G	-0.73696	0.0886547	0.0093	0.0052
ENSG00000144792	Adipose_Visceral_Omentum	ZNF660	3	44632212	T	G	-0.962074	0.0442215	0.0093	0.0052
ENSG00000144792	Ovary	ZNF660	3	44632212	T	G	-1.26609	0.0606363	0.0093	0.0052
ENSG00000144792	Heart_Left_Ventricle	ZNF660	3	44632212	T	G	-0.844304	0.053156	0.0093	0.0052
ENSG00000144792	Brain_Anterior_cingulate_cortex_BA24	ZNF660	3	44632212	T	G	-0.598384	0.0887735	0.0093	0.0052
ENSG00000144792	Breast_Mammary_Tissue	ZNF660	3	44864082	T	G	0.33261	0.0568833	-0.0089	0.0062
ENSG00000144792	Breast_Mammary_Tissue	ZNF660	3	44632212	T	G	-0.930225	0.048694	0.0093	0.0052
ENSG00000144792	Spleen	ZNF660	3	44632212	T	G	-1.24709	0.0679614	0.0093	0.0052
ENSG00000144792	Liver	ZNF660	3	44723348	C	A	-0.787923	0.0967742	0.0087	0.0052
ENSG00000144792	Vagina	ZNF660	3	44632212	T	G	-0.873666	0.071868	0.0093	0.0052
ENSG00000144792	Lung	ZNF660	3	44632212	T	G	-1.02246	0.0378572	0.0093	0.0052
ENSG00000144792	Brain_Nucleus_accumbens_basal_ganglia	ZNF660	3	44632212	T	G	-0.953818	0.0739271	0.0093	0.0052
ENSG00000144792	Brain_Cerebellum	ZNF660	3	44754177	G	C	0.224935	0.0387305	-0.0032	0.0037
ENSG00000144792	Artery_Tibial	ZNF660	3	44632212	T	G	-1.10089	0.0384288	0.0093	0.0052
ENSG00000144792	Uterus	ZNF660	3	44632212	T	G	-1.21485	0.0752959	0.0093	0.0052
ENSG00000144792	Adrenal_Gland	ZNF660	3	44632212	T	G	-0.918081	0.0789109	0.0093	0.0052
ENSG00000144792	Esophagus_Mucosa	ZNF660	3	44632212	T	G	-0.797256	0.043998	0.0093	0.0052
ENSG00000144792	Brain_Cerebellar_Hemisphere	ZNF660	3	44632212	T	G	-1.30172	0.0596786	0.0093	0.0052
ENSG00000144792	Cells_Cultured_fibroblasts	ZNF660	3	44632212	T	G	-0.439862	0.0416892	0.0093	0.0052
ENSG00000144792	Colon_Transverse	ZNF660	3	44632212	T	G	-0.687279	0.0331889	0.0093	0.0052
ENSG00000144792	Brain_Amygdala	ZNF660	3	44632212	T	G	-0.748378	0.119106	0.0093	0.0052
ENSG00000182983	Muscle_Skeletal	ZNF662	3	42880027	G	GACTGACCAT	-0.157556	0.0271493	0.0104	0.0065
ENSG00000179195	Adipose_Subcutaneous	ZNF664	12	124547824	A	G	-0.231135	0.0398424	0.0079	0.0068
ENSG00000179195	Adipose_Visceral_Omentum	ZNF664	12	124505444	T	C	-0.167107	0.0253821	0.021	0.0037
ENSG00000179195	Artery_Aorta	ZNF664	12	124448197	C	A	2.07888	0.35648	-0.0186	0.038
ENSG00000179195	Cells_Cultured_fibroblasts	ZNF664	12	124500722	G	GAA	-0.214923	0.0279916	-0.0268	0.0081
ENSG00000179195	Heart_Atrial_Appendage	ZNF664	12	124487543	T	C	0.197706	0.0281992	-0.0244	0.004
ENSG00000179195	Artery_Aorta	ZNF664	12	124427846	A	G	-2.55173	0.359796	-0.0037	0.0368
ENSG00000179195	Adipose_Subcutaneous	ZNF664	12	124506631	C	T	0.121754	0.0217436	-0.0217	0.0037
ENSG00000179195	Thyroid	ZNF664	12	124466779	T	G	-0.298184	0.028816	-0.0251	0.004
ENSG00000179195	Heart_Left_Ventricle	ZNF664	12	124464676	G	A	0.229376	0.0348743	-0.0274	0.0061
ENSG00000197497	Adipose_Visceral_Omentum	ZNF665	19	53692143	A	G	-0.202974	0.0347222	-0.0017	0.004
ENSG00000197497	Cells_Cultured_fibroblasts	ZNF665	19	53685517	G	A	0.944773	0.140879	0.0383	0.0191
ENSG00000197497	Nerve_Tibial	ZNF665	19	53684018	T	C	0.311488	0.0428401	0.0044	0.0046
ENSG00000197497	Artery_Tibial	ZNF665	19	53694547	C	T	0.342407	0.0326239	0.0055	0.0039
ENSG00000197497	Breast_Mammary_Tissue	ZNF665	19	53692764	A	G	0.280415	0.0432673	0.0045	0.004
ENSG00000197497	Ovary	ZNF665	19	53692764	A	G	0.339467	0.0409368	0.0045	0.004
ENSG00000197497	Esophagus_Muscularis	ZNF665	19	53694547	C	T	0.433016	0.0408396	0.0055	0.0039
ENSG00000197497	Prostate	ZNF665	19	53694547	C	T	0.349031	0.0551843	0.0055	0.0039
ENSG00000197497	Skin_Sun_Exposed_Lower_leg	ZNF665	19	53692671	C	A	0.234372	0.0381467	0.006	0.0044
ENSG00000197497	Colon_Sigmoid	ZNF665	19	53694547	C	T	0.435059	0.0462377	0.0055	0.0039
ENSG00000197497	Esophagus_Gastroesophageal_Junction	ZNF665	19	53692671	C	A	0.465231	0.0498245	0.006	0.0044
ENSG00000197497	Artery_Aorta	ZNF665	19	53684411	A	G	0.313108	0.0428182	0.0034	0.0045
ENSG00000197497	Adipose_Subcutaneous	ZNF665	19	53692764	A	G	0.437643	0.0372766	0.0045	0.004
ENSG00000197497	Skin_Not_Sun_Exposed_Suprapubic	ZNF665	19	53692764	A	G	0.242233	0.0369417	0.0045	0.004
ENSG00000197497	Thyroid	ZNF665	19	53688415	T	C	-0.251498	0.0314925	-0.0251	0.0146
ENSG00000197497	Adrenal_Gland	ZNF665	19	53694547	C	T	0.355044	0.0597587	0.0055	0.0039
ENSG00000197497	Nerve_Tibial	ZNF665	19	53692793	T	C	-0.26543	0.0410283	0.003	0.0046
ENSG00000197497	Cells_Cultured_fibroblasts	ZNF665	19	53682862	C	T	0.209996	0.0365023	0.0031	0.0045
ENSG00000198046	Heart_Atrial_Appendage	ZNF667	19	56960743	A	G	-0.273289	0.0474367	-0.0003	0.0037
ENSG00000198046	Testis	ZNF667	19	56988957	T	G	0.30679	0.0498385	0.0051	0.0038
ENSG00000198046	Artery_Tibial	ZNF667	19	56983728	A	G	0.227561	0.0337305	0.0038	0.0052
ENSG00000198046	Breast_Mammary_Tissue	ZNF667	19	57089050	T	C	0.160462	0.0271808	0.0029	0.0041
ENSG00000198046	Artery_Aorta	ZNF667	19	56983930	G	A	0.299501	0.0441272	0.0025	0.0054
ENSG00000198046	Pituitary	ZNF667	19	56981382	C	T	0.252591	0.0434115	0.0053	0.0053
ENSG00000198046	Prostate	ZNF667	19	56983728	A	G	0.376764	0.0607737	0.0038	0.0052
ENSG00000198046	Nerve_Tibial	ZNF667	19	56983930	G	A	0.461439	0.0294578	0.0025	0.0054
ENSG00000198046	Skin_Not_Sun_Exposed_Suprapubic	ZNF667	19	56972628	C	T	-0.37233	0.0570616	0.0004	0.0053
ENSG00000198046	Muscle_Skeletal	ZNF667	19	56989191	A	G	0.517073	0.0480715	0.0052	0.0038
ENSG00000198046	Spleen	ZNF667	19	57033504	G	A	0.39283	0.0681038	0.0076	0.0041
ENSG00000198046	Minor_Salivary_Gland	ZNF667	19	56983728	A	G	0.438598	0.069437	0.0038	0.0052
ENSG00000198046	Esophagus_Muscularis	ZNF667	19	56988957	T	G	0.290047	0.0283583	0.0051	0.0038
ENSG00000198046	Lung	ZNF667	19	56981382	C	T	0.355943	0.0371415	0.0053	0.0053
ENSG00000198046	Brain_Caudate_basal_ganglia	ZNF667	19	56979877	G	A	0.312242	0.0435781	0.0015	0.0053
ENSG00000198046	Artery_Tibial	ZNF667	19	56988957	T	G	0.140168	0.0252166	0.0051	0.0038
ENSG00000198046	Testis	ZNF667	19	56983892	A	G	-0.433045	0.0541962	0.0026	0.0037
ENSG00000198046	Esophagus_Gastroesophageal_Junction	ZNF667	19	56983930	G	A	0.362968	0.0550294	0.0025	0.0054
ENSG00000198046	Brain_Putamen_basal_ganglia	ZNF667	19	56983930	G	A	0.291771	0.0413056	0.0025	0.0054
ENSG00000198046	Adipose_Subcutaneous	ZNF667	19	57089050	T	C	0.318835	0.0394954	0.0029	0.0041
ENSG00000198046	Brain_Frontal_Cortex_BA9	ZNF667	19	56981382	C	T	0.339027	0.0526472	0.0053	0.0053
ENSG00000198046	Skin_Sun_Exposed_Lower_leg	ZNF667	19	56981382	C	T	0.381082	0.0459535	0.0053	0.0053
ENSG00000198046	Skin_Not_Sun_Exposed_Suprapubic	ZNF667	19	57097025	C	A	0.27478	0.0463987	0.0023	0.0042
ENSG00000198046	Brain_Cortex	ZNF667	19	56983930	G	A	0.410628	0.0478483	0.0025	0.0054
ENSG00000198046	Breast_Mammary_Tissue	ZNF667	19	56983728	A	G	0.243684	0.035048	0.0038	0.0052
ENSG00000198046	Esophagus_Muscularis	ZNF667	19	56979877	G	A	0.289883	0.0367254	0.0015	0.0053
ENSG00000198046	Brain_Anterior_cingulate_cortex_BA24	ZNF667	19	56976711	C	T	-0.298263	0.0505899	-0.0006	0.0053
ENSG00000198046	Esophagus_Mucosa	ZNF667	19	57079948	A	G	0.222543	0.0330077	0.003	0.0041
ENSG00000198046	Brain_Hippocampus	ZNF667	19	56988957	T	G	0.45054	0.0507232	0.0051	0.0038
ENSG00000198046	Thyroid	ZNF667	19	57084124	T	C	0.307937	0.0412819	0.0028	0.0041
ENSG00000198046	Colon_Sigmoid	ZNF667	19	56988957	T	G	0.374549	0.0373376	0.0051	0.0038
ENSG00000198046	Heart_Atrial_Appendage	ZNF667	19	56988039	C	T	0.524473	0.0498266	0.0063	0.0039
ENSG00000198046	Adipose_Visceral_Omentum	ZNF667	19	56978655	T	C	0.304469	0.0341052	0.0068	0.0052
ENSG00000198046	Muscle_Skeletal	ZNF667	19	56986538	G	C	-0.316596	0.0454561	0.0024	0.0037
ENSG00000198046	Colon_Transverse	ZNF667	19	56978655	T	C	0.204165	0.029651	0.0068	0.0052
ENSG00000198046	Skin_Sun_Exposed_Lower_leg	ZNF667	19	57089050	T	C	0.241542	0.0419265	0.0029	0.0041
ENSG00000198046	Heart_Left_Ventricle	ZNF667	19	56988957	T	G	0.487233	0.0403857	0.0051	0.0038
ENSG00000198046	Brain_Hypothalamus	ZNF667	19	56983728	A	G	0.352063	0.059954	0.0038	0.0052
ENSG00000198046	Adipose_Subcutaneous	ZNF667	19	56983728	A	G	0.366136	0.0464172	0.0038	0.0052
ENSG00000198046	Artery_Coronary	ZNF667	19	56978655	T	C	0.399207	0.0691002	0.0068	0.0052
ENSG00000198046	Esophagus_Gastroesophageal_Junction	ZNF667	19	56988957	T	G	0.33096	0.0401134	0.0051	0.0038
ENSG00000198046	Brain_Cerebellum	ZNF667	19	56976711	C	T	-0.548767	0.0804718	-0.0006	0.0053
ENSG00000198046	Muscle_Skeletal	ZNF667	19	57084124	T	C	0.359865	0.0416986	0.0028	0.0041
ENSG00000167394	Artery_Tibial	ZNF668	16	31054040	C	G	0.219663	0.0345066	-0.0041	0.0038
ENSG00000167394	Testis	ZNF668	16	31079834	A	C	-0.226226	0.0329267	0.0015	0.0042
ENSG00000167394	Skin_Sun_Exposed_Lower_leg	ZNF668	16	31118024	A	C	0.175548	0.0297098	-0.0043	0.0038
ENSG00000167394	Whole_Blood	ZNF668	16	31054040	C	G	0.303797	0.0307769	-0.0041	0.0038
ENSG00000188295	Skin_Sun_Exposed_Lower_leg	ZNF669	1	247267668	T	G	0.330155	0.0377913	0.0001	0.0038
ENSG00000188295	Brain_Caudate_basal_ganglia	ZNF669	1	247267668	T	G	0.553273	0.0659477	0.0001	0.0038
ENSG00000188295	Breast_Mammary_Tissue	ZNF669	1	247267668	T	G	0.456544	0.0506121	0.0001	0.0038
ENSG00000188295	Cells_Cultured_fibroblasts	ZNF669	1	247267668	T	G	0.502836	0.0342676	0.0001	0.0038
ENSG00000188295	Esophagus_Muscularis	ZNF669	1	247267668	T	G	0.371723	0.0313489	0.0001	0.0038
ENSG00000188295	Heart_Atrial_Appendage	ZNF669	1	247267668	T	G	0.373196	0.0504436	0.0001	0.0038
ENSG00000188295	Ovary	ZNF669	1	247267668	T	G	0.439138	0.0572966	0.0001	0.0038
ENSG00000188295	Brain_Cerebellar_Hemisphere	ZNF669	1	247267668	T	G	0.334272	0.0499616	0.0001	0.0038
ENSG00000188295	Artery_Aorta	ZNF669	1	247267668	T	G	0.319754	0.0350574	0.0001	0.0038
ENSG00000188295	Prostate	ZNF669	1	247267668	T	G	0.449093	0.0612501	0.0001	0.0038
ENSG00000188295	Brain_Cortex	ZNF669	1	247267668	T	G	0.53734	0.0705544	0.0001	0.0038
ENSG00000188295	Nerve_Tibial	ZNF669	1	247267668	T	G	0.590479	0.0372031	0.0001	0.0038
ENSG00000188295	Adipose_Subcutaneous	ZNF669	1	247267668	T	G	0.568733	0.0361336	0.0001	0.0038
ENSG00000188295	Colon_Sigmoid	ZNF669	1	247267668	T	G	0.337027	0.0436295	0.0001	0.0038
ENSG00000188295	Whole_Blood	ZNF669	1	247257327	T	A	0.275429	0.0411346	-0.0013	0.0043
ENSG00000188295	Muscle_Skeletal	ZNF669	1	247267668	T	G	0.335089	0.032724	0.0001	0.0038
ENSG00000188295	Lung	ZNF669	1	247267274	A	C	0.304697	0.0435256	-0.0015	0.0039
ENSG00000188295	Testis	ZNF669	1	247267668	T	G	-0.71162	0.0437247	0.0001	0.0038
ENSG00000188295	Esophagus_Gastroesophageal_Junction	ZNF669	1	247267668	T	G	0.39107	0.0374473	0.0001	0.0038
ENSG00000188295	Skin_Not_Sun_Exposed_Suprapubic	ZNF669	1	247267668	T	G	0.315708	0.0443384	0.0001	0.0038
ENSG00000188295	Adipose_Visceral_Omentum	ZNF669	1	247267668	T	G	0.367254	0.0426461	0.0001	0.0038
ENSG00000188295	Small_Intestine_Terminal_Ileum	ZNF669	1	247267668	T	G	0.408651	0.0641261	0.0001	0.0038
ENSG00000188295	Brain_Anterior_cingulate_cortex_BA24	ZNF669	1	247267668	T	G	0.484415	0.0828799	0.0001	0.0038
ENSG00000188295	Pituitary	ZNF669	1	247267668	T	G	0.560085	0.065892	0.0001	0.0038
ENSG00000188295	Brain_Cerebellum	ZNF669	1	247267668	T	G	0.374486	0.0579168	0.0001	0.0038
ENSG00000188295	Colon_Transverse	ZNF669	1	247267668	T	G	0.429316	0.0457536	0.0001	0.0038
ENSG00000188295	Artery_Tibial	ZNF669	1	247267668	T	G	0.397043	0.0370275	0.0001	0.0038
ENSG00000188295	Thyroid	ZNF669	1	247267668	T	G	0.513863	0.0344505	0.0001	0.0038
ENSG00000188295	Stomach	ZNF669	1	247267668	T	G	0.347364	0.0517053	0.0001	0.0038
ENSG00000188295	Esophagus_Mucosa	ZNF669	1	247267668	T	G	0.217542	0.0332159	0.0001	0.0038
ENSG00000188295	Heart_Left_Ventricle	ZNF669	1	247267668	T	G	0.518123	0.0589583	0.0001	0.0038
ENSG00000188295	Brain_Frontal_Cortex_BA9	ZNF669	1	247267668	T	G	0.502258	0.0714495	0.0001	0.0038
ENSG00000277462	Skin_Sun_Exposed_Lower_leg	ZNF670	1	247242032	T	C	0.372739	0.0438624	-0.0011	0.0048
ENSG00000277462	Esophagus_Mucosa	ZNF670	1	247242032	T	C	0.371901	0.0465119	-0.0011	0.0048
ENSG00000277462	Lung	ZNF670	1	247242032	T	C	0.332061	0.0531118	-0.0011	0.0048
ENSG00000277462	Stomach	ZNF670	1	247242032	T	C	0.541152	0.0693433	-0.0011	0.0048
ENSG00000277462	Spleen	ZNF670	1	247235316	T	C	0.510063	0.0824934	-0.0033	0.005
ENSG00000277462	Adipose_Subcutaneous	ZNF670	1	247245529	G	A	0.328985	0.050453	-0.0013	0.0047
ENSG00000277462	Breast_Mammary_Tissue	ZNF670	1	247242032	T	C	0.376614	0.0584169	-0.0011	0.0048
ENSG00000277462	Cells_Cultured_fibroblasts	ZNF670	1	247242032	T	C	0.431125	0.0426924	-0.0011	0.0048
ENSG00000277462	Cells_EBV-transformed_lymphocytes	ZNF670	1	247242032	T	C	0.690759	0.115335	-0.0011	0.0048
ENSG00000277462	Esophagus_Muscularis	ZNF670	1	247242032	T	C	0.440875	0.0552116	-0.0011	0.0048
ENSG00000277462	Brain_Caudate_basal_ganglia	ZNF670	1	247254534	A	G	0.702078	0.0971401	-0.0008	0.0049
ENSG00000277462	Heart_Left_Ventricle	ZNF670	1	247238815	C	T	-0.365217	0.0555269	0.0048	0.004
ENSG00000277462	Pituitary	ZNF670	1	247242836	A	G	-0.563637	0.0751519	0.0082	0.0047
ENSG00000277462	Esophagus_Gastroesophageal_Junction	ZNF670	1	247242032	T	C	0.453137	0.0776657	-0.0011	0.0048
ENSG00000277462	Colon_Sigmoid	ZNF670	1	247240863	C	T	-0.416744	0.0596052	0.002	0.0041
ENSG00000277462	Esophagus_Mucosa	ZNF670	1	247230884	T	C	-0.308803	0.0458175	0.0058	0.0047
ENSG00000277462	Adipose_Subcutaneous	ZNF670	1	247240863	C	T	-0.348509	0.0443217	0.002	0.0041
ENSG00000277462	Brain_Cerebellar_Hemisphere	ZNF670	1	247178235	T	G	-0.330462	0.0508051	0.0054	0.0039
ENSG00000277462	Pituitary	ZNF670	1	247242032	T	C	0.571437	0.0726738	-0.0011	0.0048
ENSG00000277462	Artery_Tibial	ZNF670	1	247242032	T	C	0.380611	0.0467323	-0.0011	0.0048
ENSG00000277462	Artery_Aorta	ZNF670	1	247242032	T	C	0.360197	0.0486118	-0.0011	0.0048
ENSG00000277462	Pancreas	ZNF670	1	247242032	T	C	0.573567	0.085384	-0.0011	0.0048
ENSG00000277462	Nerve_Tibial	ZNF670	1	247191178	G	T	-0.275306	0.048136	0.0032	0.004
ENSG00000277462	Thyroid	ZNF670	1	247242032	T	C	0.401717	0.0519302	-0.0011	0.0048
ENSG00000277462	Skin_Not_Sun_Exposed_Suprapubic	ZNF670	1	247242032	T	C	0.466668	0.0562818	-0.0011	0.0048
ENSG00000277462	Nerve_Tibial	ZNF670	1	247242032	T	C	0.721663	0.0593913	-0.0011	0.0048
ENSG00000277462	Adipose_Visceral_Omentum	ZNF670	1	247210967	A	G	-0.303838	0.0472555	0.0026	0.004
ENSG00000277462	Heart_Atrial_Appendage	ZNF670	1	247189517	G	A	-0.515705	0.0746759	0.0084	0.0051
ENSG00000277462	Brain_Hypothalamus	ZNF670	1	247188448	T	C	-0.909488	0.122832	0.0086	0.0052
ENSG00000277462	Adipose_Visceral_Omentum	ZNF670	1	247226753	C	T	0.408683	0.0552236	-0.0033	0.0049
ENSG00000277462	Colon_Transverse	ZNF670	1	247242032	T	C	0.438563	0.0689952	-0.0011	0.0048
ENSG00000277462	Muscle_Skeletal	ZNF670	1	247196731	C	T	-0.326273	0.0442664	0.0034	0.0041
ENSG00000277462	Thyroid	ZNF670	1	247189517	G	A	-0.322887	0.0563153	0.0084	0.0051
ENSG00000277462	Muscle_Skeletal	ZNF670	1	247227819	T	C	0.361454	0.0635335	-0.0028	0.0056
ENSG00000277462	Colon_Transverse	ZNF670	1	247195506	T	C	-0.452743	0.0686388	0.0062	0.0054
ENSG00000083814	Cells_Cultured_fibroblasts	ZNF671	19	58220579	GC	G	0.29419	0.0527044	0.0379	0.0201
ENSG00000083814	Skin_Not_Sun_Exposed_Suprapubic	ZNF671	19	58301228	C	T	-0.231337	0.0407816	0.0006	0.0037
ENSG00000083814	Skin_Sun_Exposed_Lower_leg	ZNF671	19	58237910	C	G	-0.308719	0.0421608	-0.0011	0.0037
ENSG00000083814	Esophagus_Mucosa	ZNF671	19	58244898	T	C	-0.269954	0.0378361	-0.0018	0.0037
ENSG00000197372	Thyroid	ZNF675	19	23870110	T	G	0.2941	0.0369381	0.0069	0.0051
ENSG00000197372	Colon_Transverse	ZNF675	19	23870110	T	G	0.213443	0.0330241	0.0069	0.0051
ENSG00000197372	Nerve_Tibial	ZNF675	19	23879679	A	G	0.278908	0.0448981	0.0076	0.0052
ENSG00000197372	Artery_Tibial	ZNF675	19	23828364	A	C	0.290707	0.0430492	0.0038	0.0054
ENSG00000197372	Colon_Transverse	ZNF675	19	23700712	G	A	0.224667	0.0384464	0.0149	0.0049
ENSG00000197372	Esophagus_Mucosa	ZNF675	19	23870110	T	G	0.372366	0.0385429	0.0069	0.0051
ENSG00000197372	Thyroid	ZNF675	19	23818310	G	A	-1.1064	0.161984	-0.1729	0.1139
ENSG00000197372	Lung	ZNF675	19	23870110	T	G	0.320262	0.0476257	0.0069	0.0051
ENSG00000197372	Skin_Sun_Exposed_Lower_leg	ZNF675	19	23870110	T	G	0.210466	0.0328569	0.0069	0.0051
ENSG00000197372	Adipose_Visceral_Omentum	ZNF675	19	23907630	T	G	0.252996	0.0356284	0.0084	0.0051
ENSG00000197372	Liver	ZNF675	19	23870110	T	G	0.761276	0.0855405	0.0069	0.0051
ENSG00000197372	Stomach	ZNF675	19	23870110	T	G	0.260249	0.0442726	0.0069	0.0051
ENSG00000197372	Skin_Not_Sun_Exposed_Suprapubic	ZNF675	19	23879679	A	G	0.243829	0.0324903	0.0076	0.0052
ENSG00000197372	Muscle_Skeletal	ZNF675	19	23870110	T	G	0.652145	0.0441198	0.0069	0.0051
ENSG00000197372	Adipose_Subcutaneous	ZNF675	19	23870110	T	G	0.256535	0.0379714	0.0069	0.0051
ENSG00000196109	Lung	ZNF676	19	22287970	C	T	0.258826	0.0457539	-0.0094	0.0041
ENSG00000196109	Thyroid	ZNF676	19	22710532	G	A	-0.444258	0.0674187	0.0025	0.0062
ENSG00000196109	Skin_Not_Sun_Exposed_Suprapubic	ZNF676	19	21776652	G	C	-0.302798	0.0493919	0.0067	0.004
ENSG00000196109	Esophagus_Muscularis	ZNF676	19	22320848	T	C	-0.381804	0.0597853	0.0107	0.0043
ENSG00000196109	Pancreas	ZNF676	19	22328344	G	GA	0.516905	0.0762333	-0.0079	0.0066
ENSG00000196109	Skin_Not_Sun_Exposed_Suprapubic	ZNF676	19	22328344	G	GA	0.385477	0.0481158	-0.0079	0.0066
ENSG00000196109	Colon_Sigmoid	ZNF676	19	21436738	T	C	-0.367477	0.0638744	0.0129	0.0039
ENSG00000196109	Heart_Atrial_Appendage	ZNF676	19	22355575	A	T	0.358358	0.0520921	-0.0103	0.0038
ENSG00000196109	Testis	ZNF676	19	22415509	T	A	-0.558596	0.0429247	-0.0083	0.0039
ENSG00000196109	Esophagus_Mucosa	ZNF676	19	21776652	G	C	-0.32943	0.0528258	0.0067	0.004
ENSG00000196109	Thyroid	ZNF676	19	22355575	A	T	0.678306	0.0444537	-0.0103	0.0038
ENSG00000196109	Esophagus_Mucosa	ZNF676	19	22325017	T	C	0.434615	0.0541815	-0.011	0.0039
ENSG00000197928	Colon_Transverse	ZNF677	19	53728326	A	G	-0.209195	0.0296479	-0.0024	0.0047
ENSG00000197928	Whole_Blood	ZNF677	19	53769861	A	G	-0.418315	0.0526087	-0.0019	0.0044
ENSG00000197928	Skin_Sun_Exposed_Lower_leg	ZNF677	19	53761591	G	T	-0.525632	0.0403001	-0.0024	0.0044
ENSG00000197928	Thyroid	ZNF677	19	53748948	T	TGGAAACAGTAC	-0.411619	0.0436838	-0.0051	0.0071
ENSG00000197928	Prostate	ZNF677	19	53755015	G	A	-0.428936	0.0729193	-0.003	0.0043
ENSG00000197928	Testis	ZNF677	19	53758301	T	C	-0.740701	0.0930127	-0.012	0.0256
ENSG00000197928	Spleen	ZNF677	19	53773088	G	C	-0.395439	0.0594009	-0.0027	0.0044
ENSG00000197928	Minor_Salivary_Gland	ZNF677	19	53773088	G	C	-0.530527	0.0858175	-0.0027	0.0044
ENSG00000197928	Artery_Aorta	ZNF677	19	53761591	G	T	-0.442201	0.0480393	-0.0024	0.0044
ENSG00000197928	Breast_Mammary_Tissue	ZNF677	19	53761591	G	T	-0.413197	0.0542268	-0.0024	0.0044
ENSG00000197928	Artery_Tibial	ZNF677	19	53761591	G	T	-0.251593	0.0371637	-0.0024	0.0044
ENSG00000197928	Pancreas	ZNF677	19	53774419	A	G	-0.469029	0.0771287	-0.0047	0.0043
ENSG00000197928	Skin_Not_Sun_Exposed_Suprapubic	ZNF677	19	53769861	A	G	-0.438035	0.0393615	-0.0019	0.0044
ENSG00000197928	Muscle_Skeletal	ZNF677	19	53769861	A	G	-0.507293	0.0452391	-0.0019	0.0044
ENSG00000197928	Stomach	ZNF677	19	53761591	G	T	-0.406695	0.0501592	-0.0024	0.0044
ENSG00000197928	Lung	ZNF677	19	53761591	G	T	-0.278722	0.0335031	-0.0024	0.0044
ENSG00000197928	Adipose_Subcutaneous	ZNF677	19	53761591	G	T	-0.507926	0.0413075	-0.0024	0.0044
ENSG00000197928	Artery_Coronary	ZNF677	19	53761591	G	T	-0.462872	0.0758426	-0.0024	0.0044
ENSG00000197928	Adipose_Visceral_Omentum	ZNF677	19	53774419	A	G	-0.26587	0.0416164	-0.0047	0.0043
ENSG00000197928	Cells_Cultured_fibroblasts	ZNF677	19	53761591	G	T	-0.203504	0.0294464	-0.0024	0.0044
ENSG00000197928	Esophagus_Mucosa	ZNF677	19	53761591	G	T	-0.526984	0.0414475	-0.0024	0.0044
ENSG00000197928	Pituitary	ZNF677	19	53761591	G	T	-0.499506	0.0624267	-0.0024	0.0044
ENSG00000181450	Pancreas	ZNF678	1	227733890	T	C	0.595787	0.0789596	-0.0047	0.0063
ENSG00000181450	Muscle_Skeletal	ZNF678	1	227731617	A	G	0.459058	0.0490912	0.0095	0.0061
ENSG00000181450	Lung	ZNF678	1	227212024	A	G	-0.217847	0.0383866	-0.0069	0.0068
ENSG00000173041	Cells_Cultured_fibroblasts	ZNF680	7	63998149	C	CA	0.267623	0.040697	-0.0031	0.0052
ENSG00000173041	Esophagus_Gastroesophageal_Junction	ZNF680	7	64032648	A	G	-0.226531	0.0400322	-0.0123	0.0037
ENSG00000173041	Skin_Sun_Exposed_Lower_leg	ZNF680	7	64021720	C	T	-0.4265	0.0743855	0.0014	0.011
ENSG00000173041	Muscle_Skeletal	ZNF680	7	64019592	A	G	0.160827	0.0260317	-0.0025	0.0039
ENSG00000173041	Brain_Putamen_basal_ganglia	ZNF680	7	63959303	T	A	-0.354708	0.0482198	0.0016	0.0041
ENSG00000173041	Brain_Hippocampus	ZNF680	7	64022268	T	G	-0.397115	0.0516657	0.0051	0.0049
ENSG00000173041	Esophagus_Mucosa	ZNF680	7	64309212	G	A	-0.224753	0.0323451	0.0012	0.0038
ENSG00000173041	Esophagus_Mucosa	ZNF680	7	64021720	C	T	-0.569341	0.0952237	0.0014	0.011
ENSG00000173041	Brain_Nucleus_accumbens_basal_ganglia	ZNF680	7	64022268	T	G	-0.428855	0.0504342	0.0051	0.0049
ENSG00000173041	Brain_Anterior_cingulate_cortex_BA24	ZNF680	7	64019592	A	G	-0.347975	0.0547331	-0.0025	0.0039
ENSG00000173041	Brain_Substantia_nigra	ZNF680	7	63882315	A	G	-0.514814	0.0814839	0.0016	0.0044
ENSG00000173041	Brain_Frontal_Cortex_BA9	ZNF680	7	63882315	A	G	-0.338872	0.0458545	0.0016	0.0044
ENSG00000173041	Brain_Cortex	ZNF680	7	63959303	T	A	-0.422112	0.0359561	0.0016	0.0041
ENSG00000173041	Thyroid	ZNF680	7	63850189	T	C	0.25885	0.0355555	0.0075	0.0039
ENSG00000173041	Brain_Hypothalamus	ZNF680	7	63873793	CT	C	-0.336322	0.0489816	-0.0051	0.0057
ENSG00000173041	Brain_Spinal_cord_cervical_c-1	ZNF680	7	63922397	A	G	-0.577557	0.0858923	0.0019	0.0044
ENSG00000173041	Esophagus_Muscularis	ZNF680	7	64075291	G	A	0.308349	0.0409023	0.0021	0.0043
ENSG00000173041	Brain_Caudate_basal_ganglia	ZNF680	7	63966673	A	G	-0.403675	0.0436422	0.0024	0.0041
ENSG00000196172	Esophagus_Muscularis	ZNF681	19	23798289	T	C	-0.404522	0.060015	-0.0139	0.0068
ENSG00000196172	Brain_Cerebellar_Hemisphere	ZNF681	19	23798289	T	C	-0.635307	0.0897323	-0.0139	0.0068
ENSG00000196172	Nerve_Tibial	ZNF681	19	23899802	G	C	-0.495813	0.0656083	-0.0155	0.0063
ENSG00000196172	Thyroid	ZNF681	19	23899802	G	C	-0.558477	0.0572744	-0.0155	0.0063
ENSG00000196172	Brain_Caudate_basal_ganglia	ZNF681	19	24098980	C	T	-0.368018	0.0636046	0.0008	0.0039
ENSG00000196172	Cells_Cultured_fibroblasts	ZNF681	19	23899802	G	C	-0.311453	0.0516935	-0.0155	0.0063
ENSG00000196172	Skin_Not_Sun_Exposed_Suprapubic	ZNF681	19	23899802	G	C	-0.334978	0.0505582	-0.0155	0.0063
ENSG00000196172	Lung	ZNF681	19	23899802	G	C	-0.368219	0.0484305	-0.0155	0.0063
ENSG00000196172	Colon_Transverse	ZNF681	19	23922018	A	T	-0.286412	0.0420402	-0.0145	0.0064
ENSG00000196172	Spleen	ZNF681	19	23922018	A	T	-0.555906	0.0899475	-0.0145	0.0064
ENSG00000196172	Esophagus_Mucosa	ZNF681	19	23899802	G	C	-0.389262	0.0526026	-0.0155	0.0063
ENSG00000196172	Brain_Frontal_Cortex_BA9	ZNF681	19	24096889	T	TGA	-0.686912	0.0743847	-0.0127	0.0064
ENSG00000196172	Heart_Left_Ventricle	ZNF681	19	23967785	T	A	-0.358675	0.0620007	-0.015	0.0054
ENSG00000196172	Brain_Hypothalamus	ZNF681	19	23798289	T	C	-0.627762	0.101474	-0.0139	0.0068
ENSG00000196172	Breast_Mammary_Tissue	ZNF681	19	23927741	C	CCA	0.331577	0.0473988	-0.0053	0.0066
ENSG00000196172	Brain_Cortex	ZNF681	19	23798289	T	C	-0.495676	0.0854787	-0.0139	0.0068
ENSG00000196172	Adipose_Visceral_Omentum	ZNF681	19	23927741	C	CCA	0.272634	0.0435429	-0.0053	0.0066
ENSG00000196172	Skin_Sun_Exposed_Lower_leg	ZNF681	19	23819362	T	A	-0.326393	0.0438041	-0.0167	0.0066
ENSG00000196172	Brain_Cerebellum	ZNF681	19	23798289	T	C	-0.763524	0.0764278	-0.0139	0.0068
ENSG00000197124	Heart_Left_Ventricle	ZNF682	19	20136417	T	C	-0.330356	0.0370251	-0.0023	0.0044
ENSG00000197124	Pancreas	ZNF682	19	20136378	T	C	-0.661034	0.0675174	-0.0026	0.0044
ENSG00000197124	Esophagus_Mucosa	ZNF682	19	20136378	T	C	-0.419863	0.0442564	-0.0026	0.0044
ENSG00000197124	Adrenal_Gland	ZNF682	19	20150075	G	A	-0.412085	0.0571714	-0.0039	0.0045
ENSG00000197124	Artery_Aorta	ZNF682	19	20143753	C	T	-0.293845	0.0450104	-0.0009	0.0047
ENSG00000197124	Thyroid	ZNF682	19	20150175	C	G	-0.374817	0.0330608	-0.0013	0.0046
ENSG00000197124	Cells_Cultured_fibroblasts	ZNF682	19	20136378	T	C	-0.483078	0.0539941	-0.0026	0.0044
ENSG00000197124	Pituitary	ZNF682	19	20112264	C	T	0.602312	0.0768629	0.0023	0.0048
ENSG00000197124	Nerve_Tibial	ZNF682	19	20136417	T	C	-0.405801	0.0429146	-0.0023	0.0044
ENSG00000197124	Lung	ZNF682	19	20141944	C	T	-0.272481	0.0397705	-0.0033	0.0048
ENSG00000197124	Adipose_Subcutaneous	ZNF682	19	20141944	C	T	-0.377529	0.0361137	-0.0033	0.0048
ENSG00000197124	Skin_Not_Sun_Exposed_Suprapubic	ZNF682	19	20371092	T	C	0.196996	0.0346448	0.007	0.0054
ENSG00000197124	Skin_Sun_Exposed_Lower_leg	ZNF682	19	20133459	T	C	-0.292122	0.0330195	-0.0046	0.0049
ENSG00000197124	Spleen	ZNF682	19	20141944	C	T	-0.430031	0.0584357	-0.0033	0.0048
ENSG00000197124	Adipose_Visceral_Omentum	ZNF682	19	20141944	C	T	-0.265105	0.0460968	-0.0033	0.0048
ENSG00000197124	Brain_Caudate_basal_ganglia	ZNF682	19	20150075	G	A	-0.39367	0.0449493	-0.0039	0.0045
ENSG00000197124	Esophagus_Muscularis	ZNF682	19	20136417	T	C	-0.294372	0.0321753	-0.0023	0.0044
ENSG00000197124	Lung	ZNF682	19	20168610	C	A	-0.223854	0.036951	0.0014	0.0047
ENSG00000197124	Brain_Cerebellum	ZNF682	19	20139022	GGTTTGTTTGTTT	G	-0.496935	0.0675968	0.0365	0.0173
ENSG00000197124	Skin_Not_Sun_Exposed_Suprapubic	ZNF682	19	20137956	T	C	-0.251298	0.0338186	-0.0052	0.0047
ENSG00000197124	Heart_Atrial_Appendage	ZNF682	19	20146543	C	CTGTT	-0.578127	0.0510784	-0.0129	0.0073
ENSG00000197124	Prostate	ZNF682	19	20160804	G	A	-0.430393	0.0609238	-0.0002	0.0047
ENSG00000197124	Breast_Mammary_Tissue	ZNF682	19	20141944	C	T	-0.283181	0.0407374	-0.0033	0.0048
ENSG00000197124	Liver	ZNF682	19	20162400	A	C	-0.479147	0.0682372	-0.0025	0.0046
ENSG00000197124	Muscle_Skeletal	ZNF682	19	20150075	G	A	-0.67949	0.0398369	-0.0039	0.0045
ENSG00000197124	Lung	ZNF682	19	20359950	C	T	0.276302	0.0422336	0.0111	0.0051
ENSG00000197124	Colon_Transverse	ZNF682	19	20136417	T	C	-0.394244	0.0500344	-0.0023	0.0044
ENSG00000197124	Testis	ZNF682	19	20175340	T	A	-0.235668	0.041911	0.0048	0.0048
ENSG00000197124	Cells_Cultured_fibroblasts	ZNF682	19	20387532	A	C	0.295705	0.0527512	0.0092	0.0052
ENSG00000197124	Brain_Frontal_Cortex_BA9	ZNF682	19	20139022	GGTTTGTTTGTTT	G	-0.480271	0.0824814	0.0365	0.0173
ENSG00000197124	Stomach	ZNF682	19	20136378	T	C	-0.403461	0.0712759	-0.0026	0.0044
ENSG00000197124	Esophagus_Gastroesophageal_Junction	ZNF682	19	20150175	C	G	-0.30557	0.0457882	-0.0013	0.0046
ENSG00000197124	Colon_Sigmoid	ZNF682	19	20131771	A	AT	-0.566939	0.0594131	-0.0013	0.0068
ENSG00000197124	Skin_Not_Sun_Exposed_Suprapubic	ZNF682	19	20114235	T	C	0.531838	0.0832596	-0.0111	0.0132
ENSG00000197124	Testis	ZNF682	19	20136378	T	C	-0.353866	0.050402	-0.0026	0.0044
ENSG00000197124	Artery_Tibial	ZNF682	19	20086771	G	A	-0.167126	0.0294192	-0.0024	0.0038
ENSG00000176083	Whole_Blood	ZNF683	1	26694245	C	T	-0.165264	0.028828	0.0014	0.004
ENSG00000176083	Testis	ZNF683	1	26699157	C	T	-0.165016	0.0216284	0.0022	0.004
ENSG00000117010	Muscle_Skeletal	ZNF684	1	41011281	T	C	-0.327771	0.0386483	-0.0014	0.0049
ENSG00000117010	Skin_Sun_Exposed_Lower_leg	ZNF684	1	41017955	A	G	-0.260275	0.0438238	-0.0029	0.0049
ENSG00000117010	Heart_Left_Ventricle	ZNF684	1	41029446	T	G	-0.354876	0.0446799	0	0.0046
ENSG00000117010	Heart_Atrial_Appendage	ZNF684	1	41011281	T	C	-0.498256	0.0479389	-0.0014	0.0049
ENSG00000198429	Nerve_Tibial	ZNF69	19	11997610	T	G	0.215861	0.0304378	0.0038	0.0039
