## Supplementary Tables 1-11 for "Transcriptome- and proteome-wide Mendelian randomization to prioritize therapeutic targets for coronary heart disease" (part 19 of 33)

### Sheet: ST2 (continued)
List of cis-eQTL instruments derived from GTEx transcriptomic data
ENSG00000198429	Thyroid	ZNF69	19	12014355	G	C	0.308565	0.0384899	0.0029	0.0038
ENSG00000198429	Brain_Cerebellar_Hemisphere	ZNF69	19	12014355	G	C	0.621348	0.0809743	0.0029	0.0038
ENSG00000198429	Testis	ZNF69	19	12000949	T	C	-0.561175	0.0577314	-0.0073	0.0043
ENSG00000198429	Ovary	ZNF69	19	12085428	C	G	0.463791	0.0592688	0.0006	0.0041
ENSG00000198429	Testis	ZNF69	19	12014355	G	C	0.287867	0.0495966	0.0029	0.0038
ENSG00000164011	Breast_Mammary_Tissue	ZNF691	1	43305407	T	TACA	-0.256881	0.0409104	-0.0132	0.0077
ENSG00000171163	Testis	ZNF692	1	249153050	C	T	-0.727945	0.0658494	0.0256	0.0281
ENSG00000197472	Cells_EBV-transformed_lymphocytes	ZNF695	1	247189356	A	G	-0.896422	0.144814	-0.0048	0.0064
ENSG00000197472	Testis	ZNF695	1	247171390	G	C	-0.929247	0.0873375	-0.0048	0.0063
ENSG00000197472	Cells_Cultured_fibroblasts	ZNF695	1	247171390	G	C	-0.443026	0.0334831	-0.0048	0.0063
ENSG00000197472	Esophagus_Mucosa	ZNF695	1	247171390	G	C	-0.936385	0.0756704	-0.0048	0.0063
ENSG00000185730	Heart_Left_Ventricle	ZNF696	8	144330042	A	T	0.275801	0.0467377	0.01	0.0037
ENSG00000185730	Brain_Cortex	ZNF696	8	144410798	G	A	-0.35472	0.0603386	0.0078	0.0042
ENSG00000185730	Thyroid	ZNF696	8	144377141	C	T	0.201958	0.0306075	0.0087	0.0037
ENSG00000185730	Spleen	ZNF696	8	144378184	G	C	0.532404	0.0605063	0.0065	0.0038
ENSG00000185730	Whole_Blood	ZNF696	8	144378184	G	C	0.221417	0.0289688	0.0065	0.0038
ENSG00000185730	Pancreas	ZNF696	8	144378184	G	C	0.426938	0.0588313	0.0065	0.0038
ENSG00000185730	Brain_Anterior_cingulate_cortex_BA24	ZNF696	8	144409934	A	C	-0.449558	0.0750467	0.0058	0.0049
ENSG00000185730	Cells_EBV-transformed_lymphocytes	ZNF696	8	144370473	C	T	0.513437	0.084474	0.0067	0.0038
ENSG00000185730	Adipose_Visceral_Omentum	ZNF696	8	144703237	T	C	1.23582	0.195083	-0.0086	0.0245
ENSG00000143067	Artery_Tibial	ZNF697	1	120191044	T	A	-0.327171	0.0542717	0.006	0.0058
ENSG00000143067	Brain_Caudate_basal_ganglia	ZNF697	1	120191044	T	A	-0.56645	0.0866624	0.006	0.0058
ENSG00000143067	Artery_Aorta	ZNF697	1	120191044	T	A	-0.448124	0.0603067	0.006	0.0058
ENSG00000143067	Thyroid	ZNF697	1	120192431	T	C	-0.216608	0.0368225	0.0012	0.0039
ENSG00000143067	Esophagus_Muscularis	ZNF697	1	120191044	T	A	-0.427302	0.0717497	0.006	0.0058
ENSG00000143067	Heart_Atrial_Appendage	ZNF697	1	120197083	G	C	-0.258465	0.0404314	0.0002	0.0042
ENSG00000143067	Brain_Frontal_Cortex_BA9	ZNF697	1	120138246	G	A	-0.417745	0.0692343	0.0098	0.0058
ENSG00000143067	Muscle_Skeletal	ZNF697	1	120191044	T	A	-0.641959	0.0572635	0.006	0.0058
ENSG00000143067	Esophagus_Mucosa	ZNF697	1	120191044	T	A	-0.534179	0.0599357	0.006	0.0058
ENSG00000143067	Cells_Cultured_fibroblasts	ZNF697	1	120191044	T	A	-0.472428	0.0409452	0.006	0.0058
ENSG00000143067	Brain_Cerebellar_Hemisphere	ZNF697	1	120166453	C	G	-0.626234	0.100261	0.0064	0.0058
ENSG00000143067	Brain_Cortex	ZNF697	1	120154798	T	C	-0.334751	0.0573741	0.0022	0.005
ENSG00000143067	Brain_Cerebellum	ZNF697	1	120167304	A	G	-0.745965	0.0976606	0.0065	0.0058
ENSG00000143067	Whole_Blood	ZNF697	1	120191044	T	A	-0.308799	0.0546389	0.006	0.0058
ENSG00000143067	Adipose_Subcutaneous	ZNF697	1	120191044	T	A	-0.290349	0.0483995	0.006	0.0058
ENSG00000196110	Esophagus_Muscularis	ZNF699	19	9409275	G	C	0.299983	0.0519075	0.0168	0.0065
ENSG00000147789	Thyroid	ZNF7	8	146082835	T	C	-0.184333	0.0208294	-0.0018	0.0038
ENSG00000147789	Skin_Sun_Exposed_Lower_leg	ZNF7	8	146006034	G	C	0.217874	0.0301767	-0.0007	0.0037
ENSG00000147789	Esophagus_Mucosa	ZNF7	8	146019690	A	G	-0.179641	0.031379	0.0005	0.0037
ENSG00000147789	Adipose_Subcutaneous	ZNF7	8	146065452	T	C	-0.228155	0.0304969	-0.0015	0.0038
ENSG00000187792	Esophagus_Muscularis	ZNF70	22	23974318	T	C	-0.789911	0.132052	0.0564	0.0317
ENSG00000187792	Testis	ZNF70	22	24101658	G	T	-0.353987	0.0587323	-0.0069	0.0063
ENSG00000196757	Brain_Cerebellar_Hemisphere	ZNF700	19	12037683	A	G	0.755219	0.12198	0.0069	0.0078
ENSG00000167562	Brain_Cerebellar_Hemisphere	ZNF701	19	53099709	T	C	0.47284	0.0659178	0.0039	0.0037
ENSG00000167562	Spleen	ZNF701	19	53089639	A	G	-0.44321	0.0662937	0.0051	0.0044
ENSG00000167562	Thyroid	ZNF701	19	53095766	G	T	-0.213989	0.0348127	0.0037	0.0039
ENSG00000167562	Artery_Aorta	ZNF701	19	53098551	C	A	-0.250969	0.043449	0.0041	0.0039
ENSG00000167562	Nerve_Tibial	ZNF701	19	53075734	T	C	-0.211011	0.036289	0.0023	0.004
ENSG00000167562	Esophagus_Muscularis	ZNF701	19	53083629	G	C	-0.243177	0.037987	0.0007	0.0039
ENSG00000167562	Whole_Blood	ZNF701	19	53073564	T	G	-0.130482	0.0235934	-0.0015	0.0044
ENSG00000167562	Skin_Not_Sun_Exposed_Suprapubic	ZNF701	19	53073564	T	G	-0.242782	0.0407059	-0.0015	0.0044
ENSG00000167562	Brain_Cerebellum	ZNF701	19	53092465	A	C	0.563522	0.070834	0.0035	0.0038
ENSG00000167562	Lung	ZNF701	19	53075734	T	C	-0.173597	0.0255628	0.0023	0.004
ENSG00000167562	Adipose_Subcutaneous	ZNF701	19	53073564	T	G	-0.225583	0.0385851	-0.0015	0.0044
ENSG00000167562	Cells_Cultured_fibroblasts	ZNF701	19	53073564	T	G	-0.362456	0.0412334	-0.0015	0.0044
ENSG00000242779	Skin_Sun_Exposed_Lower_leg	ZNF702P	19	53452475	ACCTG	A	0.230309	0.0342642	0.0109	0.0055
ENSG00000242779	Skin_Sun_Exposed_Lower_leg	ZNF702P	19	53535324	G	A	-0.254379	0.0373244	0.0019	0.0044
ENSG00000242779	Brain_Cerebellum	ZNF702P	19	53507064	T	C	0.581162	0.0645299	-0.0053	0.0065
ENSG00000242779	Adipose_Subcutaneous	ZNF702P	19	53503743	T	C	-0.425386	0.0694653	0.0129	0.0088
ENSG00000242779	Brain_Cortex	ZNF702P	19	53541112	A	C	-0.562263	0.0767569	-0.0029	0.0055
ENSG00000242779	Cells_Cultured_fibroblasts	ZNF702P	19	53452475	ACCTG	A	0.301709	0.0363164	0.0109	0.0055
ENSG00000242779	Heart_Left_Ventricle	ZNF702P	19	53475676	G	T	0.500516	0.0829619	-0.0074	0.0076
ENSG00000242779	Esophagus_Mucosa	ZNF702P	19	53451291	C	T	0.33577	0.0391413	0.0025	0.004
ENSG00000242779	Thyroid	ZNF702P	19	53451782	T	C	0.21037	0.0370781	-0.001	0.0051
ENSG00000242779	Adipose_Visceral_Omentum	ZNF702P	19	53493249	G	A	-0.172116	0.02874	-0.0022	0.0037
ENSG00000242779	Pituitary	ZNF702P	19	53541112	A	C	-0.434373	0.0727149	-0.0029	0.0055
ENSG00000242779	Brain_Putamen_basal_ganglia	ZNF702P	19	53540738	C	G	1.22247	0.163858	0.016	0.0097
ENSG00000242779	Brain_Nucleus_accumbens_basal_ganglia	ZNF702P	19	53541112	A	C	-0.863232	0.0847358	-0.0029	0.0055
ENSG00000242779	Thyroid	ZNF702P	19	53493249	G	A	-0.197703	0.0296624	-0.0022	0.0037
ENSG00000242779	Testis	ZNF702P	19	53484931	T	C	-0.591309	0.0496421	0.0004	0.0037
ENSG00000242779	Heart_Left_Ventricle	ZNF702P	19	53335736	T	C	-0.538684	0.0914603	0.0003	0.0078
ENSG00000242779	Skin_Not_Sun_Exposed_Suprapubic	ZNF702P	19	53487563	T	G	-0.224438	0.0335734	0.0001	0.0037
ENSG00000242779	Nerve_Tibial	ZNF702P	19	53508558	G	A	-0.267855	0.047505	-0.0018	0.0045
ENSG00000242779	Brain_Cerebellar_Hemisphere	ZNF702P	19	53496754	G	A	0.535776	0.0605918	-0.0047	0.0069
ENSG00000242779	Brain_Caudate_basal_ganglia	ZNF702P	19	53541112	A	C	-0.533972	0.0849406	-0.0029	0.0055
ENSG00000242779	Cells_Cultured_fibroblasts	ZNF702P	19	53498467	T	G	-0.317414	0.0358904	-0.0043	0.0038
ENSG00000242779	Small_Intestine_Terminal_Ileum	ZNF702P	19	53451291	C	T	0.470227	0.0741864	0.0025	0.004
ENSG00000242779	Brain_Hippocampus	ZNF702P	19	53541112	A	C	-0.63833	0.105003	-0.0029	0.0055
ENSG00000242779	Whole_Blood	ZNF702P	19	53505297	C	G	-0.397571	0.0600415	-0.0053	0.0066
ENSG00000242779	Brain_Frontal_Cortex_BA9	ZNF702P	19	53541112	A	C	-0.586174	0.0737169	-0.0029	0.0055
ENSG00000242779	Whole_Blood	ZNF702P	19	53457223	G	A	0.280529	0.0413529	0.0022	0.004
ENSG00000242779	Lung	ZNF702P	19	53475676	G	T	0.417275	0.0672753	-0.0074	0.0076
ENSG00000242779	Cells_Cultured_fibroblasts	ZNF702P	19	53541112	A	C	-0.54856	0.0450724	-0.0029	0.0055
ENSG00000242779	Adrenal_Gland	ZNF702P	19	53541112	A	C	-0.450828	0.0613701	-0.0029	0.0055
ENSG00000242779	Spleen	ZNF702P	19	53494421	T	C	0.52546	0.0701017	-0.0126	0.0068
ENSG00000183779	Adipose_Subcutaneous	ZNF703	8	36858140	G	C	-0.331647	0.0361935	0.0143	0.0048
ENSG00000164684	Muscle_Skeletal	ZNF704	8	81787661	C	T	-0.282355	0.0323542	0.0111	0.0072
ENSG00000164684	Esophagus_Muscularis	ZNF704	8	81789921	A	G	0.174972	0.0222726	-0.0041	0.0039
ENSG00000164684	Breast_Mammary_Tissue	ZNF704	8	81787661	C	T	-0.332206	0.0471843	0.0111	0.0072
ENSG00000164684	Liver	ZNF704	8	81870209	G	A	-0.549247	0.0846393	-0.0004	0.0046
ENSG00000164684	Nerve_Tibial	ZNF704	8	81786876	CCATT	C	-0.24819	0.0344734	0.0034	0.0105
ENSG00000164684	Testis	ZNF704	8	81808620	C	CCT	-0.353414	0.0611473	0.0032	0.0103
ENSG00000215343	Testis	ZNF705D	8	12004350	C	T	0.795921	0.109973	-0.005	0.0163
ENSG00000214534	Skin_Sun_Exposed_Lower_leg	ZNF705E	11	71469338	A	C	-0.317547	0.05179	0.0035	0.0044
ENSG00000214534	Skin_Not_Sun_Exposed_Suprapubic	ZNF705E	11	71496121	T	C	-0.40248	0.0463615	0.002	0.0038
ENSG00000120963	Brain_Cerebellar_Hemisphere	ZNF706	8	102169698	A	G	1.60906	0.271772	0.0221	0.0204
ENSG00000120963	Artery_Tibial	ZNF706	8	102300300	A	G	0.280351	0.0489573	-0.0079	0.0089
ENSG00000120963	Esophagus_Gastroesophageal_Junction	ZNF706	8	102169698	A	G	1.11541	0.193386	0.0221	0.0204
ENSG00000120963	Brain_Anterior_cingulate_cortex_BA24	ZNF706	8	102169698	A	G	1.39132	0.238997	0.0221	0.0204
ENSG00000181135	Adipose_Subcutaneous	ZNF707	8	144754840	G	A	-0.318979	0.0446448	-0.0087	0.0054
ENSG00000181135	Brain_Nucleus_accumbens_basal_ganglia	ZNF707	8	144783900	A	AC	0.358088	0.0575473	-0.0063	0.0063
ENSG00000181135	Pancreas	ZNF707	8	144762490	A	G	-0.531437	0.0743644	-0.0079	0.0049
ENSG00000181135	Esophagus_Muscularis	ZNF707	8	144762257	C	CT	-1.02834	0.157148	-0.2395	0.3088
ENSG00000181135	Brain_Cerebellum	ZNF707	8	144760682	G	A	0.32402	0.0563551	0.0031	0.0042
ENSG00000181135	Nerve_Tibial	ZNF707	8	144769697	A	G	1.22651	0.158391	-0.0035	0.0054
ENSG00000181135	Whole_Blood	ZNF707	8	144766661	T	G	0.312011	0.0446739	-0.0015	0.0068
ENSG00000181135	Colon_Transverse	ZNF707	8	144778633	G	A	-0.907212	0.153907	0.0167	0.1529
ENSG00000181135	Brain_Cerebellum	ZNF707	8	144766644	T	A	2.15014	0.221647	-0.0001	0.0175
ENSG00000181135	Brain_Cerebellar_Hemisphere	ZNF707	8	144766644	T	A	1.89126	0.215522	-0.0001	0.0175
ENSG00000181135	Cells_Cultured_fibroblasts	ZNF707	8	144774089	C	A	-0.441292	0.0354127	0.0039	0.0053
ENSG00000181135	Nerve_Tibial	ZNF707	8	144765599	G	C	0.723557	0.113548	-0.1101	0.0629
ENSG00000181135	Esophagus_Mucosa	ZNF707	8	144769697	A	G	0.344042	0.0559361	-0.0035	0.0054
ENSG00000181135	Nerve_Tibial	ZNF707	8	144772151	T	TG	0.520827	0.0390258	0.0005	0.0065
ENSG00000181135	Thyroid	ZNF707	8	144772151	T	TG	0.490073	0.0454119	0.0005	0.0065
ENSG00000181135	Testis	ZNF707	8	144772151	T	TG	0.283254	0.0304867	0.0005	0.0065
ENSG00000181135	Lung	ZNF707	8	144772151	T	TG	0.314426	0.037486	0.0005	0.0065
ENSG00000181135	Thyroid	ZNF707	8	144769697	A	G	0.44578	0.0514528	-0.0035	0.0054
ENSG00000182141	Liver	ZNF708	19	21753035	G	C	-0.40488	0.0611895	0.0076	0.0041
ENSG00000182141	Skin_Not_Sun_Exposed_Suprapubic	ZNF708	19	21512191	G	C	0.597542	0.0348788	-0.0014	0.0046
ENSG00000182141	Esophagus_Mucosa	ZNF708	19	21785665	C	T	0.190864	0.0327853	-0.0009	0.0038
ENSG00000182141	Minor_Salivary_Gland	ZNF708	19	21504710	G	A	0.501845	0.0853746	-0.0018	0.0046
ENSG00000182141	Lung	ZNF708	19	21514564	T	C	0.382119	0.0427537	-0.0017	0.0045
ENSG00000182141	Brain_Cerebellar_Hemisphere	ZNF708	19	21563398	G	A	-0.340834	0.0549124	0.0091	0.0037
ENSG00000182141	Whole_Blood	ZNF708	19	21519416	G	A	0.275922	0.0318404	-0.0012	0.0045
ENSG00000182141	Colon_Transverse	ZNF708	19	21523169	A	G	0.378906	0.0563499	-0.0011	0.0046
ENSG00000182141	Muscle_Skeletal	ZNF708	19	21587664	T	TTG	0.546703	0.0566382	-0.0029	0.0064
ENSG00000182141	Esophagus_Muscularis	ZNF708	19	21541297	G	A	-0.286122	0.0440388	-0.0003	0.0043
ENSG00000182141	Liver	ZNF708	19	21516977	G	A	0.687545	0.0743775	-0.0016	0.0046
ENSG00000182141	Breast_Mammary_Tissue	ZNF708	19	21487170	C	T	0.460807	0.0436197	-0.0018	0.0045
ENSG00000182141	Vagina	ZNF708	19	21787169	C	T	0.61818	0.102465	0.0013	0.0043
ENSG00000182141	Cells_Cultured_fibroblasts	ZNF708	19	21792729	T	TG	-0.226753	0.0335968	0.0005	0.0052
ENSG00000182141	Thyroid	ZNF708	19	21587664	T	TTG	0.341126	0.035696	-0.0029	0.0064
ENSG00000182141	Brain_Cerebellum	ZNF708	19	21754767	C	T	-0.310462	0.0530325	0.007	0.0041
ENSG00000182141	Pituitary	ZNF708	19	21495804	C	T	-0.629913	0.0686068	0.0001	0.0043
ENSG00000182141	Pancreas	ZNF708	19	21337667	G	GTTGT	0.559807	0.0679722	-0.0045	0.0073
ENSG00000182141	Lung	ZNF708	19	21778255	G	T	-0.225926	0.0350308	0.0071	0.004
ENSG00000182141	Adipose_Subcutaneous	ZNF708	19	21610298	T	TTC	0.52602	0.0439923	-0.0034	0.0062
ENSG00000182141	Whole_Blood	ZNF708	19	21753089	C	A	-0.368701	0.0256619	0.0067	0.0041
ENSG00000182141	Muscle_Skeletal	ZNF708	19	21772288	T	C	-0.337405	0.047751	0.0071	0.0039
ENSG00000182141	Esophagus_Mucosa	ZNF708	19	21512277	T	G	0.447307	0.0423064	-0.002	0.0046
ENSG00000182141	Nerve_Tibial	ZNF708	19	21497193	GTAT	G	0.223817	0.0251157	-0.0027	0.0063
ENSG00000182141	Artery_Aorta	ZNF708	19	21472608	C	T	0.36156	0.0422468	-0.002	0.0046
ENSG00000182141	Artery_Tibial	ZNF708	19	21587664	T	TTG	0.400668	0.0375726	-0.0029	0.0064
ENSG00000182141	Skin_Sun_Exposed_Lower_leg	ZNF708	19	21490411	A	G	0.55521	0.0342289	-0.0019	0.0045
ENSG00000182141	Adipose_Visceral_Omentum	ZNF708	19	21523169	A	G	0.441029	0.0438132	-0.0011	0.0046
ENSG00000182141	Heart_Left_Ventricle	ZNF708	19	21646282	C	A	-0.309169	0.053098	0.001	0.0043
ENSG00000242852	Brain_Cortex	ZNF709	19	12550089	C	T	0.511025	0.0773123	-0.0098	0.0037
ENSG00000242852	Muscle_Skeletal	ZNF709	19	12550829	T	C	0.476375	0.0389346	-0.0101	0.0037
ENSG00000242852	Adipose_Visceral_Omentum	ZNF709	19	12551616	G	C	0.145601	0.0256921	-0.0108	0.0037
ENSG00000242852	Brain_Hypothalamus	ZNF709	19	12621531	T	TC	0.379617	0.04773	-0.012	0.0051
ENSG00000242852	Thyroid	ZNF709	19	12607929	G	A	0.221279	0.0296683	-0.0091	0.0038
ENSG00000242852	Brain_Cerebellar_Hemisphere	ZNF709	19	12532525	A	T	0.495764	0.0579736	-0.01	0.0038
ENSG00000242852	Esophagus_Gastroesophageal_Junction	ZNF709	19	12621531	T	TC	0.373177	0.0521563	-0.012	0.0051
ENSG00000242852	Artery_Tibial	ZNF709	19	12542904	T	C	0.227054	0.0372603	-0.0073	0.0042
ENSG00000242852	Brain_Cerebellum	ZNF709	19	12550466	G	A	0.424097	0.058698	-0.0098	0.0037
ENSG00000242852	Adipose_Subcutaneous	ZNF709	19	12550829	T	C	0.266192	0.0339902	-0.0101	0.0037
ENSG00000242852	Skin_Sun_Exposed_Lower_leg	ZNF709	19	12568344	T	G	0.295008	0.03882	-0.011	0.0037
ENSG00000242852	Skin_Not_Sun_Exposed_Suprapubic	ZNF709	19	12585806	C	T	-0.398847	0.0385761	0.0021	0.004
ENSG00000242852	Brain_Caudate_basal_ganglia	ZNF709	19	12542904	T	C	0.356826	0.0590278	-0.0073	0.0042
ENSG00000242852	Lung	ZNF709	19	12538881	C	T	-0.261911	0.0333054	0.0001	0.0043
ENSG00000242852	Esophagus_Muscularis	ZNF709	19	12537391	G	A	0.41116	0.0435164	-0.0082	0.0042
ENSG00000242852	Brain_Nucleus_accumbens_basal_ganglia	ZNF709	19	12626928	A	T	0.320382	0.0490352	-0.0092	0.0041
ENSG00000242852	Brain_Frontal_Cortex_BA9	ZNF709	19	12533041	T	C	0.498618	0.0745015	-0.011	0.0038
ENSG00000197951	Muscle_Skeletal	ZNF71	19	57106401	A	G	-0.245103	0.0374056	0.0012	0.0054
ENSG00000197951	Esophagus_Muscularis	ZNF71	19	57081372	TAC	T	0.200531	0.0318741	0.0017	0.0057
ENSG00000197951	Esophagus_Muscularis	ZNF71	19	57132734	G	A	-0.733589	0.105749	0.0862	0.0737
ENSG00000197951	Thyroid	ZNF71	19	57079948	A	G	0.213934	0.0361907	0.003	0.0041
ENSG00000197951	Breast_Mammary_Tissue	ZNF71	19	57084124	T	C	0.349208	0.0414325	0.0028	0.0041
ENSG00000197951	Esophagus_Gastroesophageal_Junction	ZNF71	19	57081942	T	C	0.2204	0.0389515	0.0037	0.0041
ENSG00000197951	Adipose_Visceral_Omentum	ZNF71	19	57084679	A	G	0.409091	0.0402669	0.0027	0.0041
ENSG00000197951	Nerve_Tibial	ZNF71	19	57103278	C	A	0.245441	0.0399626	0.0022	0.0044
ENSG00000197951	Muscle_Skeletal	ZNF71	19	57086815	T	C	0.472624	0.0360064	0.0042	0.0042
ENSG00000197951	Whole_Blood	ZNF71	19	57103278	C	A	0.218281	0.0290107	0.0022	0.0044
ENSG00000197951	Lung	ZNF71	19	57086815	T	C	0.239241	0.033817	0.0042	0.0042
ENSG00000197951	Adipose_Subcutaneous	ZNF71	19	57081942	T	C	0.297337	0.0369267	0.0037	0.0041
ENSG00000197951	Skin_Sun_Exposed_Lower_leg	ZNF71	19	57102758	C	T	0.304692	0.0382462	0.0027	0.0043
ENSG00000197951	Skin_Not_Sun_Exposed_Suprapubic	ZNF71	19	57097025	C	A	0.316646	0.0423014	0.0023	0.0042
ENSG00000197951	Heart_Atrial_Appendage	ZNF71	19	57097025	C	A	0.338697	0.0453521	0.0023	0.0042
ENSG00000197951	Liver	ZNF71	19	57097025	C	A	0.541689	0.0924854	0.0023	0.0042
ENSG00000140548	Nerve_Tibial	ZNF710	15	90619081	T	C	0.275582	0.0319654	0.0011	0.0042
ENSG00000140548	Skin_Not_Sun_Exposed_Suprapubic	ZNF710	15	90619082	G	C	0.142718	0.0246219	-0.0007	0.0038
ENSG00000140548	Thyroid	ZNF710	15	90619082	G	C	0.217576	0.0362833	-0.0007	0.0038
ENSG00000140548	Nerve_Tibial	ZNF710	15	90619080	T	G	0.760904	0.109279	0.0277	0.0165
ENSG00000140548	Adipose_Subcutaneous	ZNF710	15	90616617	C	T	0.173392	0.0269853	0.0016	0.0042
ENSG00000178665	Cells_EBV-transformed_lymphocytes	ZNF713	7	55957046	T	C	-0.82697	0.139338	-0.0003	0.0048
ENSG00000178665	Spleen	ZNF713	7	56308710	T	C	-0.510602	0.0783282	0.0003	0.0047
ENSG00000178665	Prostate	ZNF713	7	56032902	G	C	0.466871	0.0766441	-0.0021	0.0039
ENSG00000178665	Esophagus_Gastroesophageal_Junction	ZNF713	7	55939374	T	C	-0.379779	0.0627515	-0.0066	0.0038
ENSG00000178665	Nerve_Tibial	ZNF713	7	56043606	C	T	-0.345294	0.0423618	-0.0095	0.0038
ENSG00000178665	Thyroid	ZNF713	7	56120881	A	G	0.268657	0.0428795	-0.0122	0.004
ENSG00000178665	Pituitary	ZNF713	7	55957046	T	C	-0.448551	0.0549889	-0.0003	0.0048
ENSG00000178665	Thyroid	ZNF713	7	55957046	T	C	-0.673933	0.0547258	-0.0003	0.0048
ENSG00000178665	Brain_Cerebellum	ZNF713	7	55954993	C	G	-0.720546	0.0523938	-0.0082	0.0037
ENSG00000178665	Skin_Not_Sun_Exposed_Suprapubic	ZNF713	7	55858667	A	C	0.332049	0.0548169	0.0108	0.0049
ENSG00000178665	Artery_Coronary	ZNF713	7	56047572	T	C	-0.559376	0.0708049	-0.009	0.0038
ENSG00000178665	Nerve_Tibial	ZNF713	7	55803970	A	G	0.396639	0.0525951	0.0087	0.0048
ENSG00000178665	Artery_Tibial	ZNF713	7	56043606	C	T	-0.271154	0.0447517	-0.0095	0.0038
ENSG00000178665	Esophagus_Mucosa	ZNF713	7	55965769	A	G	-0.586346	0.0646967	-0.0007	0.0048
ENSG00000178665	Testis	ZNF713	7	56119730	A	T	0.244511	0.0411176	-0.0131	0.0041
ENSG00000178665	Adipose_Subcutaneous	ZNF713	7	55939374	T	C	-0.389234	0.0411335	-0.0066	0.0038
ENSG00000178665	Colon_Sigmoid	ZNF713	7	55939374	T	C	-0.466372	0.0589813	-0.0066	0.0038
ENSG00000178665	Artery_Tibial	ZNF713	7	55969265	A	G	-0.548618	0.05423	0.0064	0.0043
ENSG00000178665	Vagina	ZNF713	7	56047572	T	C	-0.440227	0.0723062	-0.009	0.0038
ENSG00000178665	Skin_Sun_Exposed_Lower_leg	ZNF713	7	56047572	T	C	-0.264247	0.0383988	-0.009	0.0038
ENSG00000178665	Esophagus_Muscularis	ZNF713	7	55939374	T	C	-0.359462	0.0535779	-0.0066	0.0038
ENSG00000178665	Heart_Atrial_Appendage	ZNF713	7	55954905	C	T	-0.409991	0.0658733	0.0064	0.0043
ENSG00000178665	Artery_Aorta	ZNF713	7	55939374	T	C	-0.417749	0.0577883	-0.0066	0.0038
ENSG00000178665	Ovary	ZNF713	7	56035682	G	A	-0.409882	0.0511963	-0.0094	0.0038
ENSG00000178665	Adipose_Visceral_Omentum	ZNF713	7	56033141	C	A	0.386419	0.045534	-0.0021	0.0039
ENSG00000178665	Skin_Not_Sun_Exposed_Suprapubic	ZNF713	7	56033141	C	A	0.290299	0.041225	-0.0021	0.0039
ENSG00000178665	Colon_Transverse	ZNF713	7	55939374	T	C	-0.369385	0.0558717	-0.0066	0.0038
ENSG00000178665	Skin_Sun_Exposed_Lower_leg	ZNF713	7	55846038	C	CT	0.317786	0.0510545	0.0178	0.0069
ENSG00000178665	Whole_Blood	ZNF713	7	55939940	T	C	0.740585	0.114057	0.0105	0.0089
ENSG00000178665	Lung	ZNF713	7	56010082	C	A	-0.339575	0.0495603	-0.0005	0.0048
ENSG00000178665	Adrenal_Gland	ZNF713	7	56152431	T	A	0.523859	0.0659218	-0.0092	0.0036
ENSG00000178665	Cells_Cultured_fibroblasts	ZNF713	7	55848150	G	A	-0.58716	0.0677418	0.0016	0.0042
ENSG00000178665	Brain_Cerebellar_Hemisphere	ZNF713	7	56043606	C	T	-0.441507	0.0526312	-0.0095	0.0038
ENSG00000178665	Stomach	ZNF713	7	55957046	T	C	-0.483134	0.0833013	-0.0003	0.0048
ENSG00000160352	Thyroid	ZNF714	19	21265373	G	T	-0.31242	0.0540203	0.0042	0.0049
ENSG00000160352	Brain_Hypothalamus	ZNF714	19	21316370	C	T	-0.543318	0.0893459	-0.0003	0.0046
ENSG00000160352	Heart_Atrial_Appendage	ZNF714	19	21265171	T	C	-0.423786	0.0739901	0.003	0.005
ENSG00000160352	Muscle_Skeletal	ZNF714	19	21759440	T	C	-0.256465	0.0363452	0.0093	0.0043
ENSG00000160352	Nerve_Tibial	ZNF714	19	21265373	G	T	-0.468791	0.0527092	0.0042	0.0049
ENSG00000160352	Esophagus_Muscularis	ZNF714	19	21285293	C	A	-0.362297	0.0506809	0.0011	0.0043
ENSG00000160352	Esophagus_Mucosa	ZNF714	19	21282818	C	T	-0.320231	0.0477434	0.0037	0.0049
ENSG00000160352	Artery_Aorta	ZNF714	19	21295674	A	G	-0.413066	0.0635137	0.0045	0.0054
ENSG00000160352	Colon_Sigmoid	ZNF714	19	21316780	T	G	-0.399161	0.0662139	0.0045	0.0051
ENSG00000160352	Artery_Tibial	ZNF714	19	21180711	A	G	-0.322241	0.0569913	-0.0007	0.0071
ENSG00000160352	Skin_Sun_Exposed_Lower_leg	ZNF714	19	21265373	G	T	-0.30063	0.0512243	0.0042	0.0049
ENSG00000160352	Adipose_Visceral_Omentum	ZNF714	19	21316370	C	T	-0.323156	0.0529404	-0.0003	0.0046
ENSG00000160352	Esophagus_Gastroesophageal_Junction	ZNF714	19	21265171	T	C	-0.418565	0.0699625	0.003	0.005
ENSG00000160352	Lung	ZNF714	19	21265373	G	T	-0.331624	0.0573438	0.0042	0.0049
ENSG00000160352	Adipose_Subcutaneous	ZNF714	19	21245888	C	A	-0.383678	0.0446181	0.0059	0.0056
ENSG00000160352	Colon_Transverse	ZNF714	19	21265373	G	T	-0.419357	0.0688402	0.0042	0.0049
ENSG00000182111	Testis	ZNF716	7	57567293	A	T	-0.603119	0.0696397	-0.0002	0.0046
ENSG00000182111	Testis	ZNF716	7	57534269	A	C	-0.332008	0.0589123	-0.0013	0.0039
ENSG00000227124	Thyroid	ZNF717	3	75688105	T	C	-0.177587	0.0320458	0.0242	0.0146
ENSG00000227124	Esophagus_Gastroesophageal_Junction	ZNF717	3	75764961	C	T	0.744384	0.0609413	-0.0221	0.0155
ENSG00000227124	Small_Intestine_Terminal_Ileum	ZNF717	3	75857006	C	T	-0.452131	0.0740281	-0.0085	0.004
ENSG00000227124	Brain_Cerebellum	ZNF717	3	75734088	T	G	-0.491221	0.0683001	-0.006	0.0071
ENSG00000227124	Thyroid	ZNF717	3	75770755	T	A	-0.437404	0.0301703	0.0059	0.0142
ENSG00000227124	Brain_Substantia_nigra	ZNF717	3	75765727	A	C	-0.751079	0.102614	0.0083	0.0142
ENSG00000227124	Breast_Mammary_Tissue	ZNF717	3	75770755	T	A	-0.393911	0.0336887	0.0059	0.0142
ENSG00000227124	Adipose_Subcutaneous	ZNF717	3	75675008	T	C	-0.201061	0.0338312	0.0118	0.0146
ENSG00000227124	Brain_Frontal_Cortex_BA9	ZNF717	3	75770755	T	A	-0.622646	0.0843676	0.0059	0.0142
ENSG00000227124	Minor_Salivary_Gland	ZNF717	3	75774843	C	CAA	-0.647883	0.0770063	-0.0045	0.0059
ENSG00000227124	Artery_Aorta	ZNF717	3	75826186	A	G	0.328308	0.0538497	0.0057	0.0047
ENSG00000227124	Adipose_Subcutaneous	ZNF717	3	75788695	C	T	-0.509873	0.0335045	-0.0076	0.0044
ENSG00000227124	Colon_Sigmoid	ZNF717	3	75767305	T	C	0.490313	0.0587911	-0.021	0.0155
ENSG00000227124	Brain_Cortex	ZNF717	3	75770755	T	A	-0.647634	0.0694001	0.0059	0.0142
ENSG00000227124	Brain_Spinal_cord_cervical_c-1	ZNF717	3	75769627	A	G	0.606526	0.0788138	-0.0099	0.0104
ENSG00000227124	Adipose_Visceral_Omentum	ZNF717	3	75780157	T	C	-0.426435	0.0303354	0.0058	0.0142
ENSG00000227124	Whole_Blood	ZNF717	3	75852840	T	A	-0.377201	0.0368462	-0.0072	0.0042
ENSG00000227124	Uterus	ZNF717	3	75852558	CT	C	-0.64883	0.0869324	0.0082	0.0142
ENSG00000227124	Spleen	ZNF717	3	75852558	CT	C	-0.525271	0.0585473	0.0082	0.0142
ENSG00000227124	Nerve_Tibial	ZNF717	3	75887456	T	G	0.304815	0.0417602	0.0093	0.0052
ENSG00000227124	Heart_Atrial_Appendage	ZNF717	3	75770755	T	A	-0.32303	0.0432277	0.0059	0.0142
ENSG00000227124	Brain_Hypothalamus	ZNF717	3	75769627	A	G	0.559197	0.079592	-0.0099	0.0104
ENSG00000227124	Brain_Putamen_basal_ganglia	ZNF717	3	75788824	C	CTCTT	0.873622	0.0939813	-0.0229	0.0155
ENSG00000227124	Ovary	ZNF717	3	75861403	T	C	-0.421668	0.0572305	-0.0084	0.004
ENSG00000227124	Brain_Anterior_cingulate_cortex_BA24	ZNF717	3	75770755	T	A	-0.679154	0.0917309	0.0059	0.0142
ENSG00000227124	Colon_Transverse	ZNF717	3	75767582	A	G	-0.657471	0.0449316	-0.0038	0.0052
ENSG00000227124	Lung	ZNF717	3	75770755	T	A	-0.287192	0.033123	0.0059	0.0142
ENSG00000227124	Brain_Nucleus_accumbens_basal_ganglia	ZNF717	3	75769627	A	G	0.541132	0.0770791	-0.0099	0.0104
ENSG00000227124	Prostate	ZNF717	3	75780157	T	C	-0.504894	0.058297	0.0058	0.0142
ENSG00000227124	Brain_Hippocampus	ZNF717	3	75767305	T	C	0.602044	0.0955388	-0.021	0.0155
ENSG00000227124	Stomach	ZNF717	3	75788695	C	T	-0.356443	0.0316916	-0.0076	0.0044
ENSG00000227124	Heart_Left_Ventricle	ZNF717	3	75770755	T	A	-0.331794	0.0406521	0.0059	0.0142
ENSG00000227124	Brain_Amygdala	ZNF717	3	75757884	A	G	-0.868576	0.107021	-0.005	0.0045
ENSG00000227124	Muscle_Skeletal	ZNF717	3	75788695	C	T	-0.235008	0.0301165	-0.0076	0.0044
ENSG00000227124	Adrenal_Gland	ZNF717	3	75818790	C	T	-0.592881	0.0582465	-0.0062	0.004
ENSG00000227124	Testis	ZNF717	3	75780157	T	C	-0.33141	0.0470294	0.0058	0.0142
ENSG00000227124	Skin_Sun_Exposed_Lower_leg	ZNF717	3	75767305	T	C	0.314199	0.0402851	-0.021	0.0155
ENSG00000227124	Artery_Coronary	ZNF717	3	75770755	T	A	-0.533808	0.0613561	0.0059	0.0142
ENSG00000227124	Esophagus_Muscularis	ZNF717	3	75771350	A	G	-0.669733	0.0402285	0.0056	0.0142
ENSG00000227124	Brain_Caudate_basal_ganglia	ZNF717	3	75770755	T	A	-0.600531	0.0836509	0.0059	0.0142
ENSG00000227124	Liver	ZNF717	3	75723280	G	C	-0.365482	0.0512746	0.0146	0.0143
ENSG00000250312	Brain_Cerebellar_Hemisphere	ZNF718	4	186290	C	G	1.17136	0.184043	-0.0177	0.017
ENSG00000250312	Lung	ZNF718	4	124375	G	T	0.96434	0.0485872	0.0031	0.0051
ENSG00000250312	Lung	ZNF718	4	201074	C	T	0.38912	0.0387052	0.0011	0.0043
ENSG00000250312	Minor_Salivary_Gland	ZNF718	4	128878	C	A	0.375598	0.0546429	0.0028	0.0051
ENSG00000250312	Spleen	ZNF718	4	146227	A	G	-0.596623	0.0484882	0.0042	0.0046
ENSG00000250312	Small_Intestine_Terminal_Ileum	ZNF718	4	124375	G	T	0.891289	0.0677114	0.0031	0.0051
ENSG00000250312	Minor_Salivary_Gland	ZNF718	4	161165	G	A	0.756581	0.0483346	-0.0012	0.0044
ENSG00000250312	Nerve_Tibial	ZNF718	4	125490	A	G	-0.661148	0.0267629	-0.0024	0.004
ENSG00000250312	Adipose_Subcutaneous	ZNF718	4	125987	T	C	-0.782683	0.0251737	-0.0012	0.0039
ENSG00000250312	Brain_Nucleus_accumbens_basal_ganglia	ZNF718	4	125490	A	G	-0.657299	0.0537418	-0.0024	0.004
ENSG00000250312	Colon_Transverse	ZNF718	4	111569	T	A	-0.653827	0.0435038	0.0022	0.0046
ENSG00000250312	Thyroid	ZNF718	4	142550	C	T	0.831301	0.0676997	0.0025	0.0052
ENSG00000250312	Prostate	ZNF718	4	122718	A	C	0.470379	0.0667934	0.0033	0.0051
ENSG00000250312	Artery_Tibial	ZNF718	4	122718	A	C	0.560347	0.041413	0.0033	0.0051
ENSG00000250312	Artery_Aorta	ZNF718	4	201074	C	T	0.343051	0.0462159	0.0011	0.0043
ENSG00000250312	Brain_Substantia_nigra	ZNF718	4	114073	T	C	-0.709566	0.0784652	-0.0007	0.0039
ENSG00000250312	Thyroid	ZNF718	4	128619	G	A	-0.532589	0.0742495	0.0056	0.0053
ENSG00000250312	Brain_Caudate_basal_ganglia	ZNF718	4	161165	G	A	0.721647	0.0553947	-0.0012	0.0044
ENSG00000250312	Cells_EBV-transformed_lymphocytes	ZNF718	4	122718	A	C	0.92365	0.150561	0.0033	0.0051
ENSG00000250312	Brain_Putamen_basal_ganglia	ZNF718	4	157597	C	G	-0.705412	0.0638534	-0.0014	0.0038
ENSG00000250312	Thyroid	ZNF718	4	125987	T	C	-0.911929	0.0263751	-0.0012	0.0039
ENSG00000250312	Adipose_Visceral_Omentum	ZNF718	4	125987	T	C	-1.02541	0.0678007	-0.0012	0.0039
ENSG00000250312	Skin_Sun_Exposed_Lower_leg	ZNF718	4	125490	A	G	-0.855834	0.0261373	-0.0024	0.004
ENSG00000250312	Breast_Mammary_Tissue	ZNF718	4	125490	A	G	-0.798436	0.0302625	-0.0024	0.004
ENSG00000250312	Small_Intestine_Terminal_Ileum	ZNF718	4	201074	C	T	0.36639	0.0520194	0.0011	0.0043
ENSG00000250312	Prostate	ZNF718	4	167880	C	T	0.906269	0.0565436	0.0015	0.0038
ENSG00000250312	Brain_Cerebellum	ZNF718	4	114270	A	T	-0.778606	0.0557583	-0.0007	0.0038
ENSG00000250312	Artery_Tibial	ZNF718	4	186290	C	G	0.701645	0.121495	-0.0177	0.017
ENSG00000250312	Stomach	ZNF718	4	157036	T	C	0.631533	0.101264	-0.0287	0.0192
ENSG00000250312	Uterus	ZNF718	4	123652	C	T	-0.669029	0.0840493	-0.0002	0.0044
ENSG00000250312	Adipose_Subcutaneous	ZNF718	4	142550	C	T	0.521223	0.0338888	0.0025	0.0052
ENSG00000250312	Whole_Blood	ZNF718	4	142550	C	T	0.764385	0.0409908	0.0025	0.0052
ENSG00000250312	Testis	ZNF718	4	126332	C	T	-0.603541	0.0295917	-0.0025	0.0041
ENSG00000250312	Artery_Tibial	ZNF718	4	125490	A	G	-0.83073	0.0735117	-0.0024	0.004
ENSG00000250312	Heart_Left_Ventricle	ZNF718	4	125987	T	C	-0.739228	0.0469528	-0.0012	0.0039
ENSG00000250312	Spleen	ZNF718	4	163201	A	C	1.14511	0.100927	0.0034	0.0052
ENSG00000250312	Vagina	ZNF718	4	167880	C	T	0.641263	0.0721653	0.0015	0.0038
ENSG00000250312	Ovary	ZNF718	4	122323	T	C	0.615675	0.100644	0.0028	0.0052
ENSG00000250312	Stomach	ZNF718	4	166811	T	A	0.80287	0.0415044	0.0017	0.0038
ENSG00000250312	Adipose_Visceral_Omentum	ZNF718	4	133027	G	A	0.347836	0.0349505	0.0029	0.0051
ENSG00000250312	Nerve_Tibial	ZNF718	4	155713	G	A	-0.379294	0.0549221	0.0061	0.0052
ENSG00000250312	Esophagus_Mucosa	ZNF718	4	126332	C	T	-1.11095	0.0371819	-0.0025	0.0041
ENSG00000250312	Esophagus_Muscularis	ZNF718	4	128878	C	A	0.450344	0.0407806	0.0028	0.0051
ENSG00000250312	Adrenal_Gland	ZNF718	4	125490	A	G	-1.01881	0.0422817	-0.0024	0.004
ENSG00000250312	Pancreas	ZNF718	4	125490	A	G	-1.54042	0.0854793	-0.0024	0.004
ENSG00000250312	Artery_Coronary	ZNF718	4	126332	C	T	-0.732489	0.0600645	-0.0025	0.0041
ENSG00000250312	Cells_Cultured_fibroblasts	ZNF718	4	163871	T	TA	0.576425	0.0489779	0.0151	0.0085
ENSG00000250312	Heart_Left_Ventricle	ZNF718	4	137240	G	T	0.537536	0.0625482	0.0032	0.0052
ENSG00000250312	Pancreas	ZNF718	4	167596	G	A	-0.637143	0.0852002	0.0037	0.0039
ENSG00000250312	Colon_Sigmoid	ZNF718	4	151605	C	G	0.573415	0.0544046	0.0036	0.0052
ENSG00000250312	Skin_Sun_Exposed_Lower_leg	ZNF718	4	109108	C	T	0.196516	0.0332443	0.003	0.005
ENSG00000250312	Skin_Not_Sun_Exposed_Suprapubic	ZNF718	4	125490	A	G	-1.12373	0.0302778	-0.0024	0.004
ENSG00000250312	Skin_Sun_Exposed_Lower_leg	ZNF718	4	158121	C	A	0.532729	0.0739537	-0.0181	0.0192
ENSG00000250312	Breast_Mammary_Tissue	ZNF718	4	148289	G	C	0.364826	0.0396834	0.0033	0.0051
ENSG00000250312	Esophagus_Gastroesophageal_Junction	ZNF718	4	123445	C	G	0.494968	0.0524632	0.0028	0.0051
ENSG00000250312	Liver	ZNF718	4	171137	A	G	-0.533884	0.075878	0.002	0.0043
ENSG00000250312	Artery_Aorta	ZNF718	4	122718	A	C	0.903147	0.0589927	0.0033	0.0051
ENSG00000250312	Artery_Coronary	ZNF718	4	128878	C	A	0.599403	0.0740795	0.0028	0.0051
ENSG00000250312	Nerve_Tibial	ZNF718	4	128878	C	A	0.669897	0.0526913	0.0028	0.0051
ENSG00000250312	Kidney_Cortex	ZNF718	4	114073	T	C	-1.23923	0.0954678	-0.0007	0.0039
ENSG00000250312	Liver	ZNF718	4	165396	A	G	1.30857	0.0689566	0.0018	0.0038
ENSG00000250312	Colon_Sigmoid	ZNF718	4	126332	C	T	-0.627339	0.0417457	-0.0025	0.0041
ENSG00000250312	Cells_Cultured_fibroblasts	ZNF718	4	125490	A	G	-0.927498	0.0262188	-0.0024	0.004
ENSG00000250312	Esophagus_Mucosa	ZNF718	4	123582	C	T	0.430774	0.0751666	-0.0182	0.0189
ENSG00000250312	Skin_Not_Sun_Exposed_Suprapubic	ZNF718	4	133027	G	A	0.315525	0.0333182	0.0029	0.0051
ENSG00000250312	Ovary	ZNF718	4	167880	C	T	0.640408	0.0788213	0.0015	0.0038
ENSG00000250312	Esophagus_Muscularis	ZNF718	4	125490	A	G	-0.790645	0.0304027	-0.0024	0.004
ENSG00000250312	Brain_Hippocampus	ZNF718	4	114073	T	C	-0.853672	0.0647851	-0.0007	0.0039
ENSG00000250312	Muscle_Skeletal	ZNF718	4	122323	T	C	0.817114	0.0563692	0.0028	0.0052
ENSG00000250312	Brain_Frontal_Cortex_BA9	ZNF718	4	114073	T	C	-0.752124	0.0580044	-0.0007	0.0039
ENSG00000250312	Heart_Atrial_Appendage	ZNF718	4	122323	T	C	0.569406	0.0573212	0.0028	0.0052
ENSG00000250312	Esophagus_Gastroesophageal_Junction	ZNF718	4	125490	A	G	-0.773376	0.0399562	-0.0024	0.004
ENSG00000250312	Brain_Amygdala	ZNF718	4	112409	T	C	-0.607887	0.0926666	-0.0015	0.0039
ENSG00000250312	Brain_Hypothalamus	ZNF718	4	165396	A	G	0.922494	0.0630957	0.0018	0.0038
ENSG00000250312	Pituitary	ZNF718	4	125490	A	G	-0.893364	0.047401	-0.0024	0.004
ENSG00000250312	Brain_Anterior_cingulate_cortex_BA24	ZNF718	4	114073	T	C	-0.941784	0.0595947	-0.0007	0.0039
ENSG00000250312	Esophagus_Mucosa	ZNF718	4	161165	G	A	-0.412244	0.0382993	-0.0012	0.0044
ENSG00000250312	Heart_Atrial_Appendage	ZNF718	4	166811	T	A	0.569985	0.046099	0.0017	0.0038
ENSG00000197302	Stomach	ZNF720	16	31719727	T	G	0.320121	0.0545722	0.001	0.004
ENSG00000197302	Heart_Left_Ventricle	ZNF720	16	31719727	T	G	0.329479	0.0473716	0.001	0.004
ENSG00000197302	Cells_Cultured_fibroblasts	ZNF720	16	31722414	T	C	-0.201742	0.0321629	0.0035	0.0065
ENSG00000197302	Esophagus_Mucosa	ZNF720	16	31715808	C	T	0.213087	0.0354896	0.0012	0.004
ENSG00000197302	Skin_Not_Sun_Exposed_Suprapubic	ZNF720	16	31708741	T	C	-0.341854	0.0416323	0.0035	0.0065
ENSG00000197302	Lung	ZNF720	16	31811741	A	T	-0.286938	0.0476079	0.0043	0.0063
ENSG00000197302	Colon_Transverse	ZNF720	16	31811741	A	T	-0.426652	0.0608291	0.0043	0.0063
ENSG00000197302	Brain_Frontal_Cortex_BA9	ZNF720	16	31860423	T	C	-0.551322	0.0653927	0.006	0.0069
ENSG00000197302	Brain_Cortex	ZNF720	16	31849439	A	G	0.348963	0.053414	0.0007	0.0041
ENSG00000197302	Artery_Aorta	ZNF720	16	31855916	T	C	-0.281649	0.0421869	-0.0012	0.004
ENSG00000197302	Nerve_Tibial	ZNF720	16	31713739	T	C	-0.722211	0.058611	0.0038	0.0065
ENSG00000197302	Artery_Tibial	ZNF720	16	31722770	A	G	-0.469864	0.0423942	0.0044	0.0066
ENSG00000197302	Muscle_Skeletal	ZNF720	16	31719727	T	G	0.214602	0.0343203	0.001	0.004
ENSG00000197302	Breast_Mammary_Tissue	ZNF720	16	31855916	T	C	-0.307338	0.040064	-0.0012	0.004
ENSG00000197302	Adipose_Visceral_Omentum	ZNF720	16	31715808	C	T	0.203849	0.0340261	0.0012	0.004
ENSG00000197302	Esophagus_Muscularis	ZNF720	16	31715808	C	T	0.418703	0.0463051	0.0012	0.004
ENSG00000197302	Adipose_Subcutaneous	ZNF720	16	31855916	T	C	-0.429449	0.0495766	-0.0012	0.004
ENSG00000197302	Skin_Sun_Exposed_Lower_leg	ZNF720	16	31708741	T	C	-0.32613	0.043432	0.0035	0.0065
ENSG00000197302	Thyroid	ZNF720	16	31855916	T	C	-0.224265	0.0327244	-0.0012	0.004
ENSG00000197302	Heart_Atrial_Appendage	ZNF720	16	31691912	T	C	0.240608	0.0424865	0.0011	0.004
ENSG00000182903	Artery_Tibial	ZNF721	4	453361	GT	G	0.200748	0.0263612	0.0074	0.0066
ENSG00000182903	Brain_Frontal_Cortex_BA9	ZNF721	4	385915	A	G	-0.297796	0.0495922	-0.0028	0.004
ENSG00000182903	Nerve_Tibial	ZNF721	4	415042	A	G	-0.623874	0.0684803	-0.01	0.0103
ENSG00000182903	Liver	ZNF721	4	399797	A	G	-0.934421	0.0990927	-0.0122	0.0104
ENSG00000182903	Whole_Blood	ZNF721	4	396995	A	G	-0.397299	0.0518283	-0.0112	0.0105
ENSG00000182903	Muscle_Skeletal	ZNF721	4	342994	G	A	-0.530924	0.0675191	-0.0111	0.0107
ENSG00000182903	Adipose_Visceral_Omentum	ZNF721	4	468774	A	G	-0.532269	0.0690086	-0.0146	0.0106
ENSG00000182903	Breast_Mammary_Tissue	ZNF721	4	467940	A	G	-0.587692	0.0855767	-0.0146	0.0106
ENSG00000182903	Colon_Transverse	ZNF721	4	467940	A	G	-0.599516	0.0805562	-0.0146	0.0106
ENSG00000182903	Stomach	ZNF721	4	467940	A	G	-0.577182	0.0956795	-0.0146	0.0106
ENSG00000182903	Thyroid	ZNF721	4	467940	A	G	-0.61277	0.0757433	-0.0146	0.0106
ENSG00000182903	Pancreas	ZNF721	4	355580	T	C	-0.825093	0.108487	-0.0126	0.011
ENSG00000182903	Brain_Cortex	ZNF721	4	397047	T	C	-0.360177	0.049689	-0.0019	0.0041
ENSG00000182903	Skin_Not_Sun_Exposed_Suprapubic	ZNF721	4	426475	T	C	-0.4321	0.0595361	-0.0091	0.0103
ENSG00000182903	Esophagus_Muscularis	ZNF721	4	323404	A	G	-0.384628	0.0567482	-0.0197	0.0102
ENSG00000182903	Lung	ZNF721	4	467940	A	G	-0.606948	0.0851803	-0.0146	0.0106
ENSG00000182903	Esophagus_Mucosa	ZNF721	4	426475	T	C	-0.496179	0.0584784	-0.0091	0.0103
ENSG00000182903	Adipose_Subcutaneous	ZNF721	4	467896	C	G	-0.641519	0.0660104	-0.015	0.0105
ENSG00000182903	Cells_Cultured_fibroblasts	ZNF721	4	467940	A	G	-0.701034	0.073664	-0.0146	0.0106
ENSG00000182903	Artery_Tibial	ZNF721	4	341361	G	C	-0.195785	0.0335505	-0.0111	0.0058
ENSG00000268696	Testis	ZNF723	19	23023444	T	A	0.737857	0.0983539	0.0039	0.0115
ENSG00000196081	Testis	ZNF724	19	23389816	C	T	1.38298	0.168913	0.0021	0.02
ENSG00000213967	Brain_Cerebellar_Hemisphere	ZNF726	19	24094991	T	C	-1.22716	0.155274	0.0025	0.0039
ENSG00000213967	Esophagus_Mucosa	ZNF726	19	23672338	A	G	-1.084	0.191334	-0.2112	0.1511
ENSG00000213967	Thyroid	ZNF726	19	24098001	C	A	-0.635327	0.0448739	-0.0029	0.0045
ENSG00000213967	Nerve_Tibial	ZNF726	19	24120435	T	C	-0.636314	0.102599	-0.0005	0.0089
ENSG00000213967	Artery_Tibial	ZNF726	19	24092983	G	A	-0.391833	0.0633583	-0.007	0.0042
ENSG00000213967	Testis	ZNF726	19	24074093	GTTGT	G	-0.451048	0.0743831	0.0043	0.0258
ENSG00000213967	Brain_Cerebellum	ZNF726	19	24094991	T	C	-1.23326	0.154954	0.0025	0.0039
ENSG00000213967	Colon_Transverse	ZNF726	19	24071810	T	C	0.589368	0.0680756	0.0169	0.0056
ENSG00000213967	Adipose_Subcutaneous	ZNF726	19	24094991	T	C	-0.23082	0.0408314	0.0025	0.0039
ENSG00000213967	Brain_Putamen_basal_ganglia	ZNF726	19	24098001	C	A	-0.645579	0.103564	-0.0029	0.0045
ENSG00000213967	Adipose_Visceral_Omentum	ZNF726	19	24113684	A	G	-0.350946	0.0486125	0.0022	0.0039
ENSG00000214652	Muscle_Skeletal	ZNF727	7	63505837	T	C	0.258159	0.0459284	-0.0027	0.004
ENSG00000269067	Testis	ZNF728	19	23186197	A	G	0.488148	0.0475387	0.0047	0.0045
ENSG00000269067	Artery_Tibial	ZNF728	19	23259625	C	A	-0.30601	0.0501592	0.0041	0.0042
ENSG00000269067	Adipose_Visceral_Omentum	ZNF728	19	23235485	C	T	-0.348538	0.0556468	0.0043	0.0045
ENSG00000196350	Testis	ZNF729	19	22469233	C	G	0.451138	0.0435864	0.0064	0.0038
ENSG00000183850	Breast_Mammary_Tissue	ZNF730	19	23149039	T	TTAAA	0.279911	0.0480774	-0.0085	0.0054
ENSG00000183850	Ovary	ZNF730	19	23150326	G	A	-1.23547	0.201408	-0.0033	0.0131
ENSG00000183850	Brain_Hypothalamus	ZNF730	19	23349969	C	T	0.484169	0.074839	-0.0041	0.0042
ENSG00000183850	Cells_Cultured_fibroblasts	ZNF730	19	23303097	C	G	0.594446	0.0606987	-0.0068	0.0039
ENSG00000183850	Brain_Cerebellum	ZNF730	19	23260940	A	G	-0.955011	0.0733419	0.0072	0.0039
ENSG00000183850	Brain_Cerebellar_Hemisphere	ZNF730	19	23316633	T	TCTTA	0.875042	0.0787934	-0.0078	0.0053
ENSG00000186777	Thyroid	ZNF732	4	292001	G	C	-0.412384	0.046502	0.001	0.0054
ENSG00000186777	Breast_Mammary_Tissue	ZNF732	4	299259	T	A	0.854439	0.0785456	-0.0041	0.0062
ENSG00000186777	Artery_Aorta	ZNF732	4	299259	T	A	0.561819	0.081727	-0.0041	0.0062
ENSG00000186777	Skin_Sun_Exposed_Lower_leg	ZNF732	4	299259	T	A	0.790339	0.0717075	-0.0041	0.0062
ENSG00000186777	Minor_Salivary_Gland	ZNF732	4	298373	C	G	0.931093	0.129177	-0.0045	0.0067
ENSG00000186777	Skin_Not_Sun_Exposed_Suprapubic	ZNF732	4	299259	T	A	0.857045	0.0707702	-0.0041	0.0062
ENSG00000186777	Artery_Tibial	ZNF732	4	299259	T	A	0.53318	0.0695836	-0.0041	0.0062
ENSG00000186777	Testis	ZNF732	4	298373	C	G	0.475607	0.0789896	-0.0045	0.0067
ENSG00000186777	Adipose_Subcutaneous	ZNF732	4	299259	T	A	0.736869	0.0785676	-0.0041	0.0062
ENSG00000186777	Heart_Atrial_Appendage	ZNF732	4	299259	T	A	0.508062	0.0791356	-0.0041	0.0062
ENSG00000186777	Testis	ZNF732	4	262144	TTC	T	-0.677633	0.0610853	0.0029	0.0082
ENSG00000186777	Esophagus_Muscularis	ZNF732	4	299259	T	A	0.395822	0.0528035	-0.0041	0.0062
ENSG00000186777	Adipose_Visceral_Omentum	ZNF732	4	298080	T	A	0.714065	0.0745252	-0.0069	0.0075
ENSG00000234444	Stomach	ZNF736	7	63135661	A	G	0.950868	0.129046	0.023	0.0191
ENSG00000234444	Nerve_Tibial	ZNF736	7	62988448	A	G	-0.938048	0.158582	0.0066	0.0326
ENSG00000234444	Brain_Putamen_basal_ganglia	ZNF736	7	64147621	A	G	0.980184	0.168488	0.0419	0.0164
ENSG00000234444	Esophagus_Gastroesophageal_Junction	ZNF736	7	64147621	A	G	1.79784	0.169662	0.0419	0.0164
ENSG00000234444	Heart_Left_Ventricle	ZNF736	7	64147621	A	G	1.04252	0.138124	0.0419	0.0164
ENSG00000234444	Artery_Tibial	ZNF736	7	63135661	A	G	0.457486	0.0741559	0.023	0.0191
ENSG00000234444	Prostate	ZNF736	7	63135661	A	G	1.34904	0.182629	0.023	0.0191
ENSG00000234444	Nerve_Tibial	ZNF736	7	63812551	T	G	-0.424325	0.0375562	0.0069	0.0038
ENSG00000234444	Artery_Coronary	ZNF736	7	64147621	A	G	1.31906	0.186841	0.0419	0.0164
ENSG00000234444	Adipose_Subcutaneous	ZNF736	7	63830695	T	C	-0.313032	0.0309435	0.0072	0.0039
ENSG00000234444	Cells_Cultured_fibroblasts	ZNF736	7	63832181	C	G	-0.235527	0.0337582	0.0071	0.0038
ENSG00000234444	Brain_Nucleus_accumbens_basal_ganglia	ZNF736	7	64147621	A	G	0.984608	0.170461	0.0419	0.0164
ENSG00000234444	Whole_Blood	ZNF736	7	63774584	T	G	-0.302581	0.0219923	0.0048	0.0037
ENSG00000234444	Brain_Cerebellar_Hemisphere	ZNF736	7	64147621	A	G	0.940821	0.14111	0.0419	0.0164
ENSG00000234444	Spleen	ZNF736	7	64074487	T	G	0.817392	0.133461	0.0237	0.0154
ENSG00000234444	Artery_Coronary	ZNF736	7	63768937	T	C	-0.300823	0.0451685	0.0045	0.0037
ENSG00000234444	Artery_Tibial	ZNF736	7	63759400	T	G	-0.258711	0.0222333	0.0069	0.0038
ENSG00000234444	Artery_Aorta	ZNF736	7	63744619	T	C	-0.261289	0.0349583	0.0061	0.0039
ENSG00000234444	Liver	ZNF736	7	64147621	A	G	1.51994	0.227408	0.0419	0.0164
ENSG00000234444	Ovary	ZNF736	7	63928658	T	C	0.379883	0.0518511	-0.0117	0.0042
ENSG00000234444	Skin_Not_Sun_Exposed_Suprapubic	ZNF736	7	63774584	T	G	-0.339306	0.0359454	0.0048	0.0037
ENSG00000234444	Spleen	ZNF736	7	63771849	A	T	-0.343457	0.0379429	0.0043	0.0037
ENSG00000234444	Thyroid	ZNF736	7	64090856	A	AAAG	0.176875	0.0308536	-0.033	0.0192
ENSG00000234444	Breast_Mammary_Tissue	ZNF736	7	63739492	A	G	-0.207616	0.0265973	0.0038	0.0037
ENSG00000234444	Lung	ZNF736	7	64147621	A	G	1.18532	0.104764	0.0419	0.0164
ENSG00000234444	Breast_Mammary_Tissue	ZNF736	7	64147621	A	G	0.667997	0.0995838	0.0419	0.0164
ENSG00000234444	Esophagus_Gastroesophageal_Junction	ZNF736	7	63752903	G	A	-0.217841	0.0377402	0.0066	0.0038
ENSG00000234444	Nerve_Tibial	ZNF736	7	63135661	A	G	1.08924	0.109449	0.023	0.0191
ENSG00000234444	Cells_EBV-transformed_lymphocytes	ZNF736	7	63818632	A	G	0.540419	0.0831036	-0.0027	0.004
ENSG00000234444	Colon_Sigmoid	ZNF736	7	64147621	A	G	0.857972	0.149086	0.0419	0.0164
ENSG00000234444	Esophagus_Muscularis	ZNF736	7	64147621	A	G	1.09302	0.130433	0.0419	0.0164
ENSG00000234444	Muscle_Skeletal	ZNF736	7	63822733	AT	A	0.358166	0.0389674	-0.0039	0.0056
ENSG00000234444	Skin_Sun_Exposed_Lower_leg	ZNF736	7	63842064	A	G	0.306081	0.040381	-0.0106	0.0067
ENSG00000234444	Lung	ZNF736	7	63791184	T	G	-0.528304	0.0361498	0.007	0.0039
ENSG00000234444	Thyroid	ZNF736	7	64147621	A	G	0.897911	0.0961616	0.0419	0.0164
ENSG00000234444	Thyroid	ZNF736	7	63768937	T	C	-0.256305	0.0239276	0.0045	0.0037
ENSG00000234444	Skin_Not_Sun_Exposed_Suprapubic	ZNF736	7	64147621	A	G	1.03393	0.109825	0.0419	0.0164
ENSG00000234444	Pancreas	ZNF736	7	63802516	G	A	0.367045	0.0523244	-0.0015	0.004
ENSG00000234444	Muscle_Skeletal	ZNF736	7	64147621	A	G	0.983743	0.141817	0.0419	0.0164
ENSG00000234444	Colon_Sigmoid	ZNF736	7	63837525	G	A	0.254118	0.0368989	-0.0075	0.0038
ENSG00000234444	Whole_Blood	ZNF736	7	63814749	A	G	-0.168071	0.0234994	-0.0033	0.0041
ENSG00000234444	Adipose_Visceral_Omentum	ZNF736	7	63307085	A	G	0.525791	0.0835437	0.0132	0.0169
ENSG00000234444	Lung	ZNF736	7	63761081	C	T	-0.244256	0.035461	-0.0066	0.0041
ENSG00000234444	Artery_Aorta	ZNF736	7	64147621	A	G	0.851506	0.121474	0.0419	0.0164
ENSG00000234444	Minor_Salivary_Gland	ZNF736	7	64147621	A	G	1.75469	0.198652	0.0419	0.0164
ENSG00000234444	Adipose_Subcutaneous	ZNF736	7	63135661	A	G	1.43052	0.120536	0.023	0.0191
ENSG00000234444	Esophagus_Mucosa	ZNF736	7	64147621	A	G	1.0318	0.137452	0.0419	0.0164
ENSG00000234444	Cells_Cultured_fibroblasts	ZNF736	7	63780130	A	C	0.344094	0.0355735	-0.0017	0.004
ENSG00000234444	Skin_Sun_Exposed_Lower_leg	ZNF736	7	63307085	A	G	0.381224	0.0675011	0.0132	0.0169
ENSG00000234444	Heart_Atrial_Appendage	ZNF736	7	64147621	A	G	1.39271	0.1532	0.0419	0.0164
ENSG00000234444	Pituitary	ZNF736	7	64147621	A	G	1.38668	0.232795	0.0419	0.0164
ENSG00000234444	Skin_Sun_Exposed_Lower_leg	ZNF736	7	64147621	A	G	0.649437	0.108868	0.0419	0.0164
ENSG00000234444	Brain_Caudate_basal_ganglia	ZNF736	7	64074487	T	G	1.22209	0.186238	0.0237	0.0154
ENSG00000234444	Esophagus_Mucosa	ZNF736	7	63793707	A	G	0.269449	0.0373752	-0.0017	0.004
ENSG00000234444	Adipose_Visceral_Omentum	ZNF736	7	63830695	T	C	-0.351358	0.0435526	0.0072	0.0039
ENSG00000234444	Esophagus_Muscularis	ZNF736	7	63847753	T	C	-0.224507	0.0297434	0.008	0.0038
ENSG00000234444	Adrenal_Gland	ZNF736	7	64147621	A	G	1.10065	0.179077	0.0419	0.0164
ENSG00000234444	Colon_Transverse	ZNF736	7	63865219	C	T	-1.35694	0.157462	0.0014	0.0049
ENSG00000234444	Testis	ZNF736	7	63812551	T	G	-0.416646	0.0462314	0.0069	0.0038
ENSG00000234444	Brain_Anterior_cingulate_cortex_BA24	ZNF736	7	64074487	T	G	1.35253	0.230472	0.0237	0.0154
ENSG00000234444	Pancreas	ZNF736	7	64074487	T	G	0.959048	0.160325	0.0237	0.0154
ENSG00000234444	Colon_Transverse	ZNF736	7	63822733	AT	A	0.324194	0.0518558	-0.0039	0.0056
ENSG00000234444	Colon_Transverse	ZNF736	7	63868166	C	G	1.17432	0.163255	0.0031	0.0047
ENSG00000237440	Artery_Tibial	ZNF737	19	20513709	G	A	-0.520793	0.0573362	0.0035	0.0143
ENSG00000237440	Colon_Sigmoid	ZNF737	19	20515311	T	C	-0.81021	0.0792254	-0.001	0.0178
ENSG00000237440	Esophagus_Gastroesophageal_Junction	ZNF737	19	20515311	T	C	-0.771884	0.0802287	-0.001	0.0178
ENSG00000237440	Spleen	ZNF737	19	20513709	G	A	-1.04047	0.0976331	0.0035	0.0143
ENSG00000237440	Colon_Transverse	ZNF737	19	20719575	C	T	0.212288	0.0350332	0.0018	0.0039
ENSG00000237440	Muscle_Skeletal	ZNF737	19	20521735	T	C	-0.633953	0.0731463	-0.0013	0.0163
ENSG00000237440	Artery_Aorta	ZNF737	19	20725868	A	G	-0.626543	0.0694162	-0.0042	0.0084
ENSG00000237440	Heart_Atrial_Appendage	ZNF737	19	20725963	T	A	-0.574505	0.076486	-0.0092	0.0085
ENSG00000237440	Brain_Cerebellar_Hemisphere	ZNF737	19	20725979	C	T	-0.722638	0.102488	-0.0031	0.0089
ENSG00000237440	Lung	ZNF737	19	20515311	T	C	-0.290866	0.0483372	-0.001	0.0178
ENSG00000237440	Thyroid	ZNF737	19	20616163	A	T	0.38718	0.031441	-0.0012	0.0067
ENSG00000237440	Esophagus_Mucosa	ZNF737	19	20515311	T	C	-0.441396	0.0573954	-0.001	0.0178
ENSG00000237440	Thyroid	ZNF737	19	20515311	T	C	-0.549818	0.0530246	-0.001	0.0178
ENSG00000237440	Adrenal_Gland	ZNF737	19	20725979	C	T	-0.547119	0.0846388	-0.0031	0.0089
ENSG00000237440	Esophagus_Muscularis	ZNF737	19	20515311	T	C	-0.759514	0.0598954	-0.001	0.0178
ENSG00000237440	Heart_Left_Ventricle	ZNF737	19	20725979	C	T	-0.784425	0.0801465	-0.0031	0.0089
ENSG00000237440	Adipose_Visceral_Omentum	ZNF737	19	20515311	T	C	-0.340627	0.0539118	-0.001	0.0178
ENSG00000237440	Brain_Hypothalamus	ZNF737	19	20725979	C	T	-0.865141	0.123097	-0.0031	0.0089
ENSG00000237440	Liver	ZNF737	19	20725979	C	T	-0.660475	0.111531	-0.0031	0.0089
ENSG00000237440	Brain_Cerebellum	ZNF737	19	20725979	C	T	-1.02061	0.132533	-0.0031	0.0089
ENSG00000237440	Cells_Cultured_fibroblasts	ZNF737	19	20513709	G	A	-0.298262	0.048193	0.0035	0.0143
ENSG00000237440	Pancreas	ZNF737	19	20521735	T	C	-0.710991	0.0998405	-0.0013	0.0163
ENSG00000237440	Whole_Blood	ZNF737	19	20796752	C	CGAA	-0.172551	0.0310257	-0.0089	0.0063
ENSG00000237440	Muscle_Skeletal	ZNF737	19	20754628	T	C	-0.196755	0.0354298	-0.0022	0.0048
ENSG00000237440	Stomach	ZNF737	19	20725979	C	T	-0.538146	0.0701315	-0.0031	0.0089
ENSG00000237440	Colon_Transverse	ZNF737	19	20518419	C	T	-0.79648	0.07111	0.001	0.0179
ENSG00000237440	Adipose_Subcutaneous	ZNF737	19	20719575	C	T	0.216725	0.0278235	0.0018	0.0039
ENSG00000237440	Skin_Sun_Exposed_Lower_leg	ZNF737	19	20727932	A	G	0.281355	0.0306525	0.0031	0.0038
ENSG00000237440	Nerve_Tibial	ZNF737	19	20727932	A	G	0.505355	0.0408968	0.0031	0.0038
ENSG00000237440	Testis	ZNF737	19	20753264	T	G	-0.243425	0.0415086	-0.0025	0.0039
ENSG00000237440	Testis	ZNF737	19	21664201	C	G	0.250232	0.0444045	0.0097	0.0042
ENSG00000237440	Whole_Blood	ZNF737	19	20720290	A	G	-0.481563	0.0627948	-0.0049	0.009
ENSG00000237440	Brain_Caudate_basal_ganglia	ZNF737	19	20720362	A	G	-0.618494	0.0943134	-0.0071	0.0091
ENSG00000237440	Skin_Not_Sun_Exposed_Suprapubic	ZNF737	19	20723899	A	G	0.240745	0.0311932	0.0004	0.0039
ENSG00000172687	Brain_Cortex	ZNF738	19	21557182	A	G	-0.548529	0.063763	-0.0128	0.0042
ENSG00000172687	Muscle_Skeletal	ZNF738	19	21637189	A	G	-0.28992	0.0397556	-0.0148	0.0044
ENSG00000172687	Brain_Caudate_basal_ganglia	ZNF738	19	21468680	G	T	-0.460705	0.0549398	-0.0119	0.0043
ENSG00000172687	Pituitary	ZNF738	19	21556721	C	A	-0.812747	0.0637549	-0.0131	0.0042
ENSG00000172687	Pancreas	ZNF738	19	21513408	A	G	-0.566268	0.0631204	-0.0131	0.0042
ENSG00000172687	Skin_Not_Sun_Exposed_Suprapubic	ZNF738	19	21782229	C	T	-0.35014	0.0363261	0.007	0.004
ENSG00000172687	Prostate	ZNF738	19	21464322	T	C	-0.595919	0.0675887	-0.0128	0.0043
ENSG00000172687	Muscle_Skeletal	ZNF738	19	21778138	G	C	-0.493405	0.0344369	0.0081	0.0044
ENSG00000172687	Artery_Coronary	ZNF738	19	21556721	C	A	-0.419742	0.0692953	-0.0131	0.0042
ENSG00000172687	Spleen	ZNF738	19	21525143	C	T	0.42351	0.0531553	0.0101	0.0041
ENSG00000172687	Skin_Sun_Exposed_Lower_leg	ZNF738	19	21754767	C	T	-0.171999	0.0287585	0.007	0.0041
ENSG00000172687	Adipose_Visceral_Omentum	ZNF738	19	21556721	C	A	-0.467498	0.0343048	-0.0131	0.0042
ENSG00000172687	Colon_Sigmoid	ZNF738	19	21523986	T	C	-0.476712	0.047849	-0.0133	0.0043
ENSG00000172687	Adrenal_Gland	ZNF738	19	21556721	C	A	-0.651022	0.0694116	-0.0131	0.0042
ENSG00000172687	Nerve_Tibial	ZNF738	19	21519220	T	A	0.635195	0.038658	0.0098	0.0041
ENSG00000172687	Testis	ZNF738	19	21381179	A	C	-0.419875	0.0728336	0.0016	0.0088
ENSG00000172687	Heart_Left_Ventricle	ZNF738	19	21479563	C	CATT	-0.438242	0.048586	-0.0116	0.0056
ENSG00000172687	Brain_Anterior_cingulate_cortex_BA24	ZNF738	19	21556721	C	A	-0.717102	0.0851002	-0.0131	0.0042
ENSG00000172687	Esophagus_Mucosa	ZNF738	19	21556721	C	A	-0.249158	0.0364935	-0.0131	0.0042
ENSG00000172687	Esophagus_Gastroesophageal_Junction	ZNF738	19	21556721	C	A	-0.389543	0.0418984	-0.0131	0.0042
ENSG00000172687	Brain_Nucleus_accumbens_basal_ganglia	ZNF738	19	21556721	C	A	-0.407415	0.0536819	-0.0131	0.0042
ENSG00000172687	Lung	ZNF738	19	21556721	C	A	-0.488992	0.0382894	-0.0131	0.0042
ENSG00000172687	Esophagus_Muscularis	ZNF738	19	21549636	T	C	-0.345515	0.0368638	-0.013	0.0042
ENSG00000172687	Whole_Blood	ZNF738	19	21777466	T	A	-0.411282	0.0354022	0.008	0.0039
ENSG00000172687	Brain_Hypothalamus	ZNF738	19	21608110	T	C	-0.824251	0.0796125	-0.0146	0.0043
ENSG00000172687	Colon_Transverse	ZNF738	19	21786462	A	T	-0.232959	0.0378899	0.0011	0.0038
ENSG00000172687	Brain_Cerebellar_Hemisphere	ZNF738	19	21517720	A	G	-0.465453	0.0725763	-0.0134	0.0042
ENSG00000172687	Esophagus_Mucosa	ZNF738	19	21753089	C	A	-0.284693	0.0507642	0.0067	0.0041
ENSG00000172687	Adipose_Subcutaneous	ZNF738	19	21556721	C	A	-0.462164	0.0356299	-0.0131	0.0042
ENSG00000172687	Colon_Transverse	ZNF738	19	21556721	C	A	-0.361645	0.0448914	-0.0131	0.0042
ENSG00000172687	Brain_Frontal_Cortex_BA9	ZNF738	19	21532755	CA	C	0.667963	0.0706279	0.0086	0.0069
ENSG00000172687	Thyroid	ZNF738	19	21556721	C	A	-0.553878	0.0360907	-0.0131	0.0042
ENSG00000172687	Artery_Aorta	ZNF738	19	21477379	T	C	-0.597223	0.0539749	-0.011	0.0042
ENSG00000172687	Lung	ZNF738	19	21776652	G	C	-0.177429	0.0315682	0.0067	0.004
ENSG00000172687	Skin_Not_Sun_Exposed_Suprapubic	ZNF738	19	21556721	C	A	-0.359726	0.0397511	-0.0131	0.0042
ENSG00000172687	Skin_Sun_Exposed_Lower_leg	ZNF738	19	21479563	C	CATT	-0.367444	0.033029	-0.0116	0.0056
ENSG00000172687	Stomach	ZNF738	19	21556721	C	A	-0.542507	0.0631979	-0.0131	0.0042
ENSG00000172687	Artery_Tibial	ZNF738	19	21556721	C	A	-0.771738	0.0733744	-0.0131	0.0042
ENSG00000172687	Brain_Cerebellum	ZNF738	19	21517720	A	G	-0.499936	0.0510314	-0.0134	0.0042
ENSG00000185252	Liver	ZNF74	22	20747763	G	T	0.276066	0.0456589	0.0017	0.0038
ENSG00000185252	Stomach	ZNF74	22	20761384	A	C	0.189583	0.0331095	0.0052	0.0038
ENSG00000185252	Nerve_Tibial	ZNF74	22	20738790	T	G	0.191	0.0264248	-0.0066	0.0042
ENSG00000185252	Cells_Cultured_fibroblasts	ZNF74	22	20748253	C	T	0.307023	0.0345162	0.0014	0.0037
ENSG00000185252	Thyroid	ZNF74	22	20748053	A	G	0.20477	0.0241946	-0.0068	0.0041
ENSG00000185252	Testis	ZNF74	22	20748253	C	T	0.286407	0.039551	0.0014	0.0037
ENSG00000185252	Whole_Blood	ZNF74	22	20759534	G	A	0.144603	0.0230706	0.0049	0.0037
ENSG00000185252	Pancreas	ZNF74	22	20748053	A	G	0.327823	0.0573773	-0.0068	0.0041
ENSG00000185252	Lung	ZNF74	22	20747763	G	T	0.156115	0.0230243	0.0017	0.0038
ENSG00000185252	Skin_Not_Sun_Exposed_Suprapubic	ZNF74	22	20733171	T	G	0.22312	0.0330098	-0.0055	0.0044
ENSG00000185252	Colon_Transverse	ZNF74	22	20748053	A	G	0.182946	0.026407	-0.0068	0.0041
ENSG00000185252	Adipose_Subcutaneous	ZNF74	22	20749042	G	A	0.157306	0.0276214	-0.0075	0.0044
ENSG00000185252	Skin_Sun_Exposed_Lower_leg	ZNF74	22	20739059	C	G	0.165255	0.0276714	-0.0056	0.0041
ENSG00000185252	Esophagus_Mucosa	ZNF74	22	20748253	C	T	0.145051	0.0259637	0.0014	0.0037
ENSG00000185252	Breast_Mammary_Tissue	ZNF74	22	20748253	C	T	0.140595	0.0238417	0.0014	0.0037
ENSG00000139651	Colon_Transverse	ZNF740	12	53593931	G	T	0.377756	0.0430544	-0.0043	0.0056
ENSG00000139651	Thyroid	ZNF740	12	53761025	T	C	-0.352593	0.060179	-0.0114	0.0101
ENSG00000139651	Testis	ZNF740	12	53591996	T	C	0.378129	0.0378352	-0.0044	0.0057
ENSG00000139651	Skin_Not_Sun_Exposed_Suprapubic	ZNF740	12	53591996	T	C	0.202489	0.0274251	-0.0044	0.0057
ENSG00000139651	Esophagus_Gastroesophageal_Junction	ZNF740	12	53584871	G	A	0.290951	0.0461823	-0.0023	0.0057
ENSG00000139651	Whole_Blood	ZNF740	12	53554283	A	G	0.210479	0.0265015	-0.0019	0.0056
ENSG00000139651	Brain_Cerebellum	ZNF740	12	53544271	A	C	0.379585	0.066308	-0.0007	0.0055
ENSG00000139651	Muscle_Skeletal	ZNF740	12	53574490	A	G	0.343476	0.0378939	-0.0021	0.0056
ENSG00000139651	Nerve_Tibial	ZNF740	12	53581383	T	G	-0.554461	0.0900333	-0.0112	0.0155
ENSG00000139651	Esophagus_Mucosa	ZNF740	12	53574490	A	G	0.31112	0.036623	-0.0021	0.0056
ENSG00000139651	Stomach	ZNF740	12	53591996	T	C	0.300041	0.0496552	-0.0044	0.0057
ENSG00000139651	Adipose_Subcutaneous	ZNF740	12	53584871	G	A	0.258874	0.0297092	-0.0023	0.0057
ENSG00000139651	Small_Intestine_Terminal_Ileum	ZNF740	12	53544271	A	C	0.366383	0.0590894	-0.0007	0.0055
ENSG00000139651	Spleen	ZNF740	12	53574490	A	G	0.484214	0.0517941	-0.0021	0.0056
ENSG00000139651	Nerve_Tibial	ZNF740	12	53588352	G	C	0.446723	0.0387735	-0.0025	0.0057
ENSG00000139651	Lung	ZNF740	12	53584871	G	A	0.333667	0.0370087	-0.0023	0.0057
ENSG00000139651	Minor_Salivary_Gland	ZNF740	12	53574490	A	G	0.583481	0.098942	-0.0021	0.0056
ENSG00000139651	Cells_Cultured_fibroblasts	ZNF740	12	53574490	A	G	0.226951	0.0260845	-0.0021	0.0056
ENSG00000139651	Thyroid	ZNF740	12	53591996	T	C	0.460446	0.031248	-0.0044	0.0057
ENSG00000139651	Artery_Tibial	ZNF740	12	53574490	A	G	0.206519	0.0269979	-0.0021	0.0056
ENSG00000139651	Skin_Sun_Exposed_Lower_leg	ZNF740	12	53554283	A	G	0.214132	0.0304196	-0.0019	0.0056
ENSG00000139651	Artery_Aorta	ZNF740	12	53528048	C	A	0.27213	0.0344616	0.0021	0.0048
ENSG00000139651	Pancreas	ZNF740	12	53547199	T	C	0.624038	0.0678285	-0.0012	0.0055
ENSG00000139651	Esophagus_Muscularis	ZNF740	12	53554283	A	G	0.252023	0.0357304	-0.0019	0.0056
ENSG00000139651	Liver	ZNF740	12	53528039	T	A	0.35678	0.0619266	0.0034	0.0046
ENSG00000139651	Heart_Left_Ventricle	ZNF740	12	53515427	T	C	0.262052	0.0467166	-0.001	0.0057
ENSG00000181220	Testis	ZNF746	7	149173752	C	A	-0.336712	0.0312559	-0.0074	0.0039
ENSG00000181220	Cells_Cultured_fibroblasts	ZNF746	7	149256438	T	C	0.1395	0.0244605	0.0144	0.0051
ENSG00000181220	Skin_Sun_Exposed_Lower_leg	ZNF746	7	149321155	G	A	0.242737	0.0349257	0.0053	0.0039
ENSG00000181220	Brain_Caudate_basal_ganglia	ZNF746	7	149313811	T	C	0.377831	0.0645152	0.0016	0.0043
ENSG00000186230	Small_Intestine_Terminal_Ileum	ZNF749	19	57949536	C	T	0.765988	0.0674526	0.0069	0.0039
ENSG00000186230	Brain_Frontal_Cortex_BA9	ZNF749	19	57943697	G	A	1.15222	0.0453332	0.0072	0.0038
ENSG00000186230	Colon_Transverse	ZNF749	19	57949536	C	T	0.839634	0.0372976	0.0069	0.0039
ENSG00000186230	Pancreas	ZNF749	19	57949536	C	T	0.922733	0.0498288	0.0069	0.0039
ENSG00000186230	Colon_Sigmoid	ZNF749	19	57949536	C	T	0.869017	0.0459418	0.0069	0.0039
ENSG00000186230	Brain_Cerebellar_Hemisphere	ZNF749	19	57949536	C	T	0.779602	0.0476885	0.0069	0.0039
ENSG00000186230	Adrenal_Gland	ZNF749	19	57949536	C	T	0.979053	0.0389598	0.0069	0.0039
ENSG00000186230	Colon_Sigmoid	ZNF749	19	58015094	C	T	-0.261713	0.0430078	-0.0031	0.0038
ENSG00000186230	Brain_Cerebellum	ZNF749	19	57949536	C	T	0.814296	0.0479655	0.0069	0.0039
ENSG00000186230	Brain_Hippocampus	ZNF749	19	57949536	C	T	1.01402	0.0512518	0.0069	0.0039
ENSG00000186230	Brain_Nucleus_accumbens_basal_ganglia	ZNF749	19	57949536	C	T	1.0323	0.0358673	0.0069	0.0039
ENSG00000186230	Testis	ZNF749	19	57943697	G	A	0.780992	0.0511153	0.0072	0.0038
ENSG00000186230	Minor_Salivary_Gland	ZNF749	19	57943697	G	A	0.915192	0.0785995	0.0072	0.0038
ENSG00000186230	Adipose_Subcutaneous	ZNF749	19	57949536	C	T	0.682328	0.0372266	0.0069	0.0039
ENSG00000186230	Artery_Coronary	ZNF749	19	57949536	C	T	0.743711	0.0604886	0.0069	0.0039
ENSG00000186230	Lung	ZNF749	19	57949536	C	T	0.579186	0.0366821	0.0069	0.0039
ENSG00000186230	Brain_Caudate_basal_ganglia	ZNF749	19	57943697	G	A	1.08514	0.0383562	0.0072	0.0038
ENSG00000186230	Pituitary	ZNF749	19	57949536	C	T	1.08154	0.0437556	0.0069	0.0039
ENSG00000186230	Skin_Not_Sun_Exposed_Suprapubic	ZNF749	19	57949536	C	T	0.699245	0.0346631	0.0069	0.0039
ENSG00000186230	Brain_Amygdala	ZNF749	19	57949536	C	T	1.1227	0.050086	0.0069	0.0039
ENSG00000186230	Brain_Cortex	ZNF749	19	57949536	C	T	1.15125	0.0402766	0.0069	0.0039
ENSG00000186230	Prostate	ZNF749	19	57949536	C	T	0.945998	0.048987	0.0069	0.0039
ENSG00000186230	Artery_Tibial	ZNF749	19	57949536	C	T	0.759882	0.036009	0.0069	0.0039
ENSG00000186230	Esophagus_Muscularis	ZNF749	19	57939619	T	C	0.846972	0.0368886	0.0076	0.0038
ENSG00000186230	Nerve_Tibial	ZNF749	19	57949536	C	T	0.64518	0.0375609	0.0069	0.0039
ENSG00000186230	Brain_Hypothalamus	ZNF749	19	57949536	C	T	1.13211	0.0541238	0.0069	0.0039
ENSG00000186230	Artery_Aorta	ZNF749	19	57949536	C	T	0.759592	0.0438044	0.0069	0.0039
ENSG00000186230	Vagina	ZNF749	19	57939619	T	C	0.501654	0.0578673	0.0076	0.0038
ENSG00000186230	Brain_Substantia_nigra	ZNF749	19	57949536	C	T	1.11261	0.056784	0.0069	0.0039
ENSG00000186230	Thyroid	ZNF749	19	57949536	C	T	0.852078	0.0334863	0.0069	0.0039
ENSG00000186230	Whole_Blood	ZNF749	19	57949536	C	T	0.805859	0.0335325	0.0069	0.0039
ENSG00000186230	Cells_Cultured_fibroblasts	ZNF749	19	57949536	C	T	0.603551	0.0282541	0.0069	0.0039
ENSG00000186230	Kidney_Cortex	ZNF749	19	57949536	C	T	1.16595	0.0878743	0.0069	0.0039
ENSG00000186230	Breast_Mammary_Tissue	ZNF749	19	57949536	C	T	0.631598	0.0335845	0.0069	0.0039
ENSG00000186230	Heart_Left_Ventricle	ZNF749	19	57949536	C	T	0.779013	0.0420806	0.0069	0.0039
ENSG00000186230	Spleen	ZNF749	19	57949536	C	T	0.86352	0.0644683	0.0069	0.0039
ENSG00000186230	Stomach	ZNF749	19	57949536	C	T	0.87398	0.0397915	0.0069	0.0039
ENSG00000186230	Cells_EBV-transformed_lymphocytes	ZNF749	19	57949536	C	T	0.478594	0.0673954	0.0069	0.0039
ENSG00000186230	Esophagus_Gastroesophageal_Junction	ZNF749	19	57939619	T	C	0.808281	0.0453409	0.0076	0.0038
ENSG00000186230	Heart_Atrial_Appendage	ZNF749	19	57949536	C	T	0.674947	0.0421216	0.0069	0.0039
ENSG00000186230	Brain_Anterior_cingulate_cortex_BA24	ZNF749	19	57943697	G	A	1.03436	0.0462707	0.0072	0.0038
ENSG00000186230	Brain_Putamen_basal_ganglia	ZNF749	19	57949536	C	T	1.09232	0.0470547	0.0069	0.0039
ENSG00000186230	Uterus	ZNF749	19	57939619	T	C	0.700956	0.0700119	0.0076	0.0038
ENSG00000186230	Muscle_Skeletal	ZNF749	19	57949536	C	T	0.77734	0.0286891	0.0069	0.0039
ENSG00000186230	Brain_Spinal_cord_cervical_c-1	ZNF749	19	57949536	C	T	0.966405	0.0668979	0.0069	0.0039
ENSG00000186230	Ovary	ZNF749	19	57949536	C	T	0.639587	0.0586473	0.0069	0.0039
ENSG00000186230	Esophagus_Mucosa	ZNF749	19	57949536	C	T	0.909018	0.0320434	0.0069	0.0039
ENSG00000186230	Adipose_Visceral_Omentum	ZNF749	19	57949536	C	T	0.64535	0.0320013	0.0069	0.0039
ENSG00000186230	Skin_Sun_Exposed_Lower_leg	ZNF749	19	57949536	C	T	0.601167	0.0307168	0.0069	0.0039
ENSG00000186230	Liver	ZNF749	19	57949536	C	T	0.953319	0.0497325	0.0069	0.0039
ENSG00000141579	Adipose_Visceral_Omentum	ZNF750	17	80845827	G	C	-0.228664	0.0390254	-0.0026	0.0038
ENSG00000162086	Cells_Cultured_fibroblasts	ZNF75A	16	3316340	A	G	-0.448057	0.0397251	-0.0067	0.0043
ENSG00000162086	Skin_Not_Sun_Exposed_Suprapubic	ZNF75A	16	3332263	AACCG	A	-0.254675	0.0355801	-0.014	0.0071
ENSG00000162086	Pancreas	ZNF75A	16	3337452	T	C	-0.316968	0.0530791	-0.006	0.0043
ENSG00000162086	Esophagus_Mucosa	ZNF75A	16	3355565	T	C	-0.268338	0.0375805	-0.0067	0.0043
ENSG00000065029	Muscle_Skeletal	ZNF76	6	35168613	A	G	-0.140544	0.0239901	0.0036	0.0047
ENSG00000065029	Esophagus_Mucosa	ZNF76	6	35278796	C	A	0.159531	0.0282522	-0.0009	0.0047
ENSG00000065029	Testis	ZNF76	6	35193773	C	A	0.364159	0.0496253	-0.0082	0.0058
ENSG00000065029	Adrenal_Gland	ZNF76	6	35189438	GTGAA	G	0.228591	0.0344721	-0.0061	0.0067
ENSG00000065029	Artery_Tibial	ZNF76	6	35282090	T	C	0.154142	0.0256411	0.0007	0.0047
ENSG00000065029	Whole_Blood	ZNF76	6	35266231	C	G	0.149201	0.0146416	-0.0002	0.0049
ENSG00000065029	Liver	ZNF76	6	35200350	T	G	-0.266398	0.0455613	-0.0054	0.0055
ENSG00000160336	Nerve_Tibial	ZNF761	19	53964067	A	G	0.225737	0.0318105	0.001	0.004
ENSG00000160336	Cells_Cultured_fibroblasts	ZNF761	19	53949951	A	AG	0.3578	0.0402013	-0.0077	0.0061
ENSG00000160336	Pancreas	ZNF761	19	53938619	G	A	0.442085	0.0556132	0.0009	0.0046
ENSG00000160336	Testis	ZNF761	19	53937228	A	C	-0.273222	0.0422589	0.0062	0.0053
ENSG00000160336	Artery_Aorta	ZNF761	19	53935414	C	T	-0.2943	0.0367783	0.0032	0.0038
ENSG00000160336	Skin_Sun_Exposed_Lower_leg	ZNF761	19	53935160	A	G	-0.304265	0.0279331	0.0031	0.0038
ENSG00000160336	Adipose_Visceral_Omentum	ZNF761	19	53948212	G	A	0.248635	0.0396031	0.0015	0.0045
ENSG00000160336	Esophagus_Gastroesophageal_Junction	ZNF761	19	53948212	G	A	0.224267	0.0394752	0.0015	0.0045
ENSG00000160336	Esophagus_Gastroesophageal_Junction	ZNF761	19	53935160	A	G	-0.318993	0.0378043	0.0031	0.0038
ENSG00000160336	Adipose_Subcutaneous	ZNF761	19	53935160	A	G	-0.349155	0.0321128	0.0031	0.0038
ENSG00000160336	Pancreas	ZNF761	19	53906788	A	G	0.351708	0.0572912	-0.0019	0.004
ENSG00000160336	Heart_Left_Ventricle	ZNF761	19	53949951	A	AG	0.239892	0.036421	-0.0077	0.0061
ENSG00000160336	Brain_Nucleus_accumbens_basal_ganglia	ZNF761	19	53936714	CAGCGTTATCTTGTAACTGTTCTCT	C	-0.381049	0.0554753	-0.0167	0.0143
ENSG00000160336	Esophagus_Mucosa	ZNF761	19	53953374	C	T	0.897477	0.158555	-0.035	0.0801
ENSG00000160336	Lung	ZNF761	19	53943394	AC	A	0.211939	0.0266365	0.0069	0.0063
ENSG00000160336	Testis	ZNF761	19	53935160	A	G	-0.312123	0.0315872	0.0031	0.0038
ENSG00000160336	Stomach	ZNF761	19	53950475	T	G	0.358011	0.0424047	0.0017	0.0043
ENSG00000160336	Nerve_Tibial	ZNF761	19	53935160	A	G	-0.357284	0.0475571	0.0031	0.0038
ENSG00000160336	Breast_Mammary_Tissue	ZNF761	19	53943153	A	G	0.351455	0.0532819	-0.008	0.0043
ENSG00000160336	Esophagus_Mucosa	ZNF761	19	53934604	G	A	0.251628	0.0357301	-0.0016	0.0041
ENSG00000160336	Colon_Transverse	ZNF761	19	53935160	A	G	-0.41573	0.0417992	0.0031	0.0038
ENSG00000160336	Esophagus_Mucosa	ZNF761	19	53946263	T	A	0.338746	0.0358133	-0.0068	0.0042
ENSG00000160336	Spleen	ZNF761	19	53936714	CAGCGTTATCTTGTAACTGTTCTCT	C	-0.371719	0.0441594	-0.0167	0.0143
ENSG00000160336	Brain_Putamen_basal_ganglia	ZNF761	19	53936713	CAAA	C	-0.511732	0.0573269	-0.0168	0.0143
ENSG00000160336	Colon_Transverse	ZNF761	19	53946263	T	A	0.341858	0.0455489	-0.0068	0.0042
ENSG00000160336	Cells_Cultured_fibroblasts	ZNF761	19	53936718	T	TC	-0.312567	0.0423899	0.0013	0.0058
ENSG00000160336	Skin_Sun_Exposed_Lower_leg	ZNF761	19	53950475	T	G	0.279205	0.0372877	0.0017	0.0043
ENSG00000160336	Colon_Sigmoid	ZNF761	19	53935075	G	A	-0.517927	0.0389078	0.003	0.0038
ENSG00000160336	Artery_Tibial	ZNF761	19	53942084	G	A	0.228635	0.0350096	0	0.0041
ENSG00000160336	Artery_Aorta	ZNF761	19	53942084	G	A	0.34828	0.0404295	0	0.0041
ENSG00000160336	Heart_Atrial_Appendage	ZNF761	19	53936283	C	T	-0.273354	0.0425647	0.0005	0.0048
ENSG00000160336	Nerve_Tibial	ZNF761	19	53936713	CAAA	C	-0.254399	0.0454308	-0.0168	0.0143
ENSG00000160336	Skin_Not_Sun_Exposed_Suprapubic	ZNF761	19	53924750	G	C	-0.254913	0.032434	0.0052	0.0041
ENSG00000160336	Adrenal_Gland	ZNF761	19	53934604	G	A	0.503542	0.0598243	-0.0016	0.0041
ENSG00000160336	Nerve_Tibial	ZNF761	19	53905469	G	A	-0.288528	0.0345687	0.0073	0.0044
ENSG00000160336	Brain_Cerebellum	ZNF761	19	53936276	A	G	-0.530958	0.0513729	0.0007	0.0043
ENSG00000160336	Whole_Blood	ZNF761	19	53946263	T	A	0.192382	0.0276554	-0.0068	0.0042
ENSG00000160336	Esophagus_Gastroesophageal_Junction	ZNF761	19	53924273	T	A	0.259108	0.0440715	-0.0033	0.0039
ENSG00000160336	Artery_Tibial	ZNF761	19	53935414	C	T	-0.426058	0.0310924	0.0032	0.0038
ENSG00000160336	Vagina	ZNF761	19	53933883	G	A	-0.512207	0.0805566	0.0028	0.0037
ENSG00000160336	Adipose_Visceral_Omentum	ZNF761	19	53933883	G	A	-0.448013	0.0342913	0.0028	0.0037
ENSG00000160336	Breast_Mammary_Tissue	ZNF761	19	53935160	A	G	-0.470313	0.0453038	0.0031	0.0038
ENSG00000160336	Lung	ZNF761	19	53936714	CAGCGTTATCTTGTAACTGTTCTCT	C	-0.278534	0.0262795	-0.0167	0.0143
ENSG00000160336	Stomach	ZNF761	19	53934604	G	A	0.298991	0.0439399	-0.0016	0.0041
ENSG00000160336	Skin_Not_Sun_Exposed_Suprapubic	ZNF761	19	53936713	CAAA	C	-0.37034	0.0292195	-0.0168	0.0143
ENSG00000160336	Spleen	ZNF761	19	53948212	G	A	0.403569	0.0497186	0.0015	0.0045
ENSG00000160336	Skin_Sun_Exposed_Lower_leg	ZNF761	19	53905469	G	A	-0.192706	0.0308522	0.0073	0.0044
ENSG00000160336	Muscle_Skeletal	ZNF761	19	53935075	G	A	-0.226436	0.0293129	0.003	0.0038
ENSG00000160336	Brain_Spinal_cord_cervical_c-1	ZNF761	19	53936714	CAGCGTTATCTTGTAACTGTTCTCT	C	-0.472739	0.0798123	-0.0167	0.0143
ENSG00000160336	Thyroid	ZNF761	19	53948212	G	A	0.321713	0.0322603	0.0015	0.0045
ENSG00000160336	Esophagus_Muscularis	ZNF761	19	53935160	A	G	-0.467057	0.0302198	0.0031	0.0038
ENSG00000160336	Uterus	ZNF761	19	53935821	A	G	-0.619044	0.0778773	0.0025	0.0038
ENSG00000160336	Esophagus_Muscularis	ZNF761	19	53937228	A	C	-0.257114	0.0425673	0.0062	0.0053
ENSG00000160336	Thyroid	ZNF761	19	53925387	C	G	-0.190454	0.0302943	0.0026	0.0039
ENSG00000160336	Nerve_Tibial	ZNF761	19	53942084	G	A	0.379595	0.0329171	0	0.0041
ENSG00000160336	Heart_Atrial_Appendage	ZNF761	19	53949951	A	AG	0.285716	0.0435473	-0.0077	0.0061
ENSG00000160336	Brain_Cortex	ZNF761	19	53936713	CAAA	C	-0.396248	0.0573834	-0.0168	0.0143
ENSG00000160336	Brain_Hypothalamus	ZNF761	19	53936713	CAAA	C	-0.401009	0.0643801	-0.0168	0.0143
ENSG00000160336	Adipose_Subcutaneous	ZNF761	19	53946263	T	A	0.244094	0.0360199	-0.0068	0.0042
ENSG00000160336	Artery_Coronary	ZNF761	19	53935160	A	G	-0.323637	0.0554711	0.0031	0.0038
ENSG00000160336	Heart_Left_Ventricle	ZNF761	19	53935160	A	G	-0.180385	0.0315433	0.0031	0.0038
ENSG00000160336	Brain_Cerebellar_Hemisphere	ZNF761	19	53938619	G	A	0.457215	0.0747217	0.0009	0.0046
ENSG00000160336	Brain_Cerebellar_Hemisphere	ZNF761	19	53936713	CAAA	C	-0.38795	0.0530335	-0.0168	0.0143
ENSG00000160336	Small_Intestine_Terminal_Ileum	ZNF761	19	53946263	T	A	0.417059	0.0698681	-0.0068	0.0042
ENSG00000160336	Skin_Not_Sun_Exposed_Suprapubic	ZNF761	19	53938619	G	A	0.3902	0.0378022	0.0009	0.0046
ENSG00000160336	Pituitary	ZNF761	19	53936713	CAAA	C	-0.360142	0.0463425	-0.0168	0.0143
ENSG00000160336	Brain_Caudate_basal_ganglia	ZNF761	19	53936713	CAAA	C	-0.344878	0.058955	-0.0168	0.0143
ENSG00000160336	Cells_Cultured_fibroblasts	ZNF761	19	53934604	G	A	0.335584	0.0471496	-0.0016	0.0041
ENSG00000197054	Pituitary	ZNF763	19	12108254	TCAA	T	-0.702708	0.11016	0.0088	0.0108
ENSG00000197054	Uterus	ZNF763	19	12099175	G	A	-0.61693	0.0848773	0.0085	0.008
ENSG00000197054	Artery_Tibial	ZNF763	19	12069444	G	T	-0.401558	0.0436057	0.0085	0.0068
ENSG00000197054	Skin_Sun_Exposed_Lower_leg	ZNF763	19	12084412	T	C	0.828911	0.133349	0.0577	0.1004
ENSG00000197054	Colon_Sigmoid	ZNF763	19	12072440	CTTTTTCTTTTTTT	C	-0.416931	0.0721386	0.0423	0.0296
ENSG00000197054	Esophagus_Gastroesophageal_Junction	ZNF763	19	12072960	C	T	-0.557853	0.081998	0.0101	0.0081
ENSG00000197054	Brain_Cerebellum	ZNF763	19	12099175	G	A	-0.867206	0.105813	0.0085	0.008
ENSG00000197054	Brain_Nucleus_accumbens_basal_ganglia	ZNF763	19	12069444	G	T	-0.682195	0.111385	0.0085	0.0068
ENSG00000197054	Esophagus_Mucosa	ZNF763	19	12099175	G	A	-0.537452	0.0707515	0.0085	0.008
ENSG00000197054	Esophagus_Muscularis	ZNF763	19	12051714	A	G	-0.385367	0.0529439	0.0081	0.0079
ENSG00000197054	Skin_Not_Sun_Exposed_Suprapubic	ZNF763	19	12099175	G	A	-0.545859	0.0636218	0.0085	0.008
ENSG00000197054	Artery_Aorta	ZNF763	19	12099175	G	A	-0.542747	0.077127	0.0085	0.008
ENSG00000197054	Cells_EBV-transformed_lymphocytes	ZNF763	19	12046750	A	C	-0.78468	0.130514	0.0122	0.0096
ENSG00000197054	Lung	ZNF763	19	12090054	A	G	-0.390343	0.0427106	0.0081	0.0079
ENSG00000197054	Thyroid	ZNF763	19	12074271	G	C	-0.527678	0.0542691	0.0099	0.0081
ENSG00000197054	Heart_Left_Ventricle	ZNF763	19	12075042	G	C	-0.710093	0.0987048	0.014	0.0098
ENSG00000197054	Adipose_Visceral_Omentum	ZNF763	19	12072960	C	T	-0.501239	0.0647721	0.0101	0.0081
ENSG00000197054	Adipose_Subcutaneous	ZNF763	19	12037544	G	A	-0.628334	0.0514475	0.0069	0.0078
ENSG00000197054	Cells_Cultured_fibroblasts	ZNF763	19	12057091	C	T	-0.400642	0.0443665	0.0081	0.0078
ENSG00000197054	Adipose_Subcutaneous	ZNF763	19	12084412	T	C	0.87443	0.125866	0.0577	0.1004
ENSG00000197054	Stomach	ZNF763	19	12075042	G	C	-0.682938	0.093905	0.014	0.0098
ENSG00000197054	Nerve_Tibial	ZNF763	19	12084412	T	C	1.03224	0.0971885	0.0577	0.1004
ENSG00000197054	Skin_Sun_Exposed_Lower_leg	ZNF763	19	12037163	G	C	-0.597964	0.0593465	0.0066	0.0079
ENSG00000197054	Brain_Caudate_basal_ganglia	ZNF763	19	12069444	G	T	-0.685597	0.103186	0.0085	0.0068
ENSG00000197054	Whole_Blood	ZNF763	19	12051755	G	A	-0.374184	0.0398533	0.0079	0.0079
ENSG00000197054	Pancreas	ZNF763	19	12077977	C	T	-0.656391	0.09292	0.0095	0.0081
ENSG00000197054	Muscle_Skeletal	ZNF763	19	12071802	G	T	-0.394451	0.0676539	0.0134	0.0098
ENSG00000197054	Colon_Transverse	ZNF763	19	12039332	A	G	-0.542087	0.0565352	0.0087	0.0085
ENSG00000197054	Breast_Mammary_Tissue	ZNF763	19	12077640	T	C	-0.61846	0.0614827	0.0084	0.0079
ENSG00000197054	Brain_Cortex	ZNF763	19	12095918	A	AGG	-0.832455	0.132947	0.0158	0.0134
ENSG00000169951	Colon_Transverse	ZNF764	16	30557392	A	C	0.500304	0.0673311	0.0165	0.0064
ENSG00000169951	Esophagus_Mucosa	ZNF764	16	30569659	G	T	0.743306	0.0693803	0.0126	0.0062
ENSG00000169951	Skin_Sun_Exposed_Lower_leg	ZNF764	16	30558484	G	A	0.817355	0.0509747	0.0128	0.0062
ENSG00000169951	Skin_Not_Sun_Exposed_Suprapubic	ZNF764	16	30569659	G	T	0.835656	0.0582253	0.0126	0.0062
ENSG00000196417	Testis	ZNF765	19	53929764	A	C	-0.252426	0.0409575	0.0016	0.0045
ENSG00000196417	Skin_Not_Sun_Exposed_Suprapubic	ZNF765	19	53917593	A	T	-0.296787	0.0512807	0.0014	0.0055
ENSG00000196417	Esophagus_Mucosa	ZNF765	19	53925387	C	G	-0.262656	0.0381741	0.0026	0.0039
ENSG00000196417	Thyroid	ZNF765	19	53925387	C	G	-0.451574	0.0331706	0.0026	0.0039
ENSG00000196417	Adrenal_Gland	ZNF765	19	53899916	G	A	-0.916772	0.150544	-0.0008	0.0166
ENSG00000196417	Whole_Blood	ZNF765	19	53918063	C	T	-0.228659	0.024099	0.0038	0.0041
ENSG00000196417	Testis	ZNF765	19	53899916	G	A	-0.774977	0.109452	-0.0008	0.0166
ENSG00000196417	Pancreas	ZNF765	19	53920009	T	C	-0.321518	0.0521974	0.0035	0.0038
ENSG00000196417	Artery_Tibial	ZNF765	19	53930895	A	C	-0.273854	0.0349189	0.0024	0.004
ENSG00000196417	Skin_Sun_Exposed_Lower_leg	ZNF765	19	53924469	A	C	-0.208608	0.0345805	0.0053	0.004
ENSG00000196417	Breast_Mammary_Tissue	ZNF765	19	53925387	C	G	-0.288932	0.0433056	0.0026	0.0039
ENSG00000196417	Nerve_Tibial	ZNF765	19	53920009	T	C	-0.271245	0.0370301	0.0035	0.0038
ENSG00000196417	Nerve_Tibial	ZNF765	19	53925387	C	G	-0.280731	0.0359639	0.0026	0.0039
ENSG00000196417	Artery_Aorta	ZNF765	19	53934604	G	A	0.506896	0.0519679	-0.0016	0.0041
ENSG00000196417	Colon_Transverse	ZNF765	19	53925387	C	G	-0.265579	0.0400181	0.0026	0.0039
ENSG00000196417	Minor_Salivary_Gland	ZNF765	19	53923985	A	C	0.60095	0.0780258	-0.003	0.004
ENSG00000196417	Esophagus_Muscularis	ZNF765	19	53925387	C	G	-0.390376	0.0399642	0.0026	0.0039
ENSG00000196417	Thyroid	ZNF765	19	53917264	T	C	-0.321825	0.0507983	0.0053	0.0059
ENSG00000196417	Stomach	ZNF765	19	53925387	C	G	-0.272023	0.0392652	0.0026	0.0039
ENSG00000196417	Skin_Not_Sun_Exposed_Suprapubic	ZNF765	19	53905469	G	A	-0.255946	0.0388972	0.0073	0.0044
ENSG00000196417	Adipose_Subcutaneous	ZNF765	19	53930921	T	C	-0.258901	0.0467105	0.005	0.0054
ENSG00000196417	Spleen	ZNF765	19	53907932	A	C	-0.518982	0.062413	0.0042	0.0038
ENSG00000196417	Colon_Sigmoid	ZNF765	19	53930895	A	C	-0.401929	0.0397304	0.0024	0.004
ENSG00000196417	Esophagus_Mucosa	ZNF765	19	53898782	C	T	0.213445	0.0376666	0.0005	0.004
ENSG00000196417	Brain_Spinal_cord_cervical_c-1	ZNF765	19	53929974	GA	G	-0.551156	0.0838278	0.0018	0.0056
ENSG00000196417	Cells_Cultured_fibroblasts	ZNF765	19	53907729	A	G	-0.258416	0.0455238	-0.001	0.0052
ENSG00000196417	Pituitary	ZNF765	19	53925387	C	G	-0.507266	0.0528069	0.0026	0.0039
ENSG00000196417	Esophagus_Gastroesophageal_Junction	ZNF765	19	53930895	A	C	-0.337645	0.0453714	0.0024	0.004
ENSG00000196417	Artery_Tibial	ZNF765	19	53913555	G	C	-0.260711	0.0463083	0.0022	0.0054
ENSG00000196417	Brain_Hypothalamus	ZNF765	19	53920700	G	A	0.43494	0.0711287	-0.0017	0.0039
ENSG00000196417	Brain_Caudate_basal_ganglia	ZNF765	19	53929446	A	G	-0.502328	0.0779888	0.0017	0.0044
ENSG00000196417	Artery_Tibial	ZNF765	19	53925387	C	G	-0.343782	0.0354947	0.0026	0.0039
ENSG00000196214	Testis	ZNF766	19	52782367	G	C	0.36494	0.0573358	-0.0059	0.0057
ENSG00000196214	Thyroid	ZNF766	19	52773039	T	C	-0.230742	0.0406363	-0.0113	0.0059
ENSG00000133624	Colon_Sigmoid	ZNF767P	7	149337717	A	G	-0.205912	0.0339766	0.0057	0.0039
ENSG00000133624	Colon_Transverse	ZNF767P	7	149198453	T	G	-0.178022	0.0216343	0.0048	0.0039
ENSG00000133624	Lung	ZNF767P	7	149318375	T	C	-0.135737	0.0216705	0.0049	0.0039
ENSG00000133624	Prostate	ZNF767P	7	149330701	G	A	-0.312114	0.0507659	0.003	0.004
ENSG00000133624	Adipose_Subcutaneous	ZNF767P	7	149268722	G	A	-0.151977	0.0243291	0.0057	0.0039
ENSG00000133624	Whole_Blood	ZNF767P	7	149289464	A	G	-0.224709	0.0270924	-0.0007	0.0043
ENSG00000133624	Artery_Aorta	ZNF767P	7	149314270	T	C	-0.123518	0.0209666	0.0031	0.004
ENSG00000133624	Stomach	ZNF767P	7	149300854	C	G	-0.195934	0.0285795	0.0047	0.0039
ENSG00000133624	Spleen	ZNF767P	7	149337697	T	A	-0.210417	0.0342229	0.0077	0.0037
ENSG00000133624	Nerve_Tibial	ZNF767P	7	149197364	G	A	-0.107006	0.0193006	0.007	0.0039
ENSG00000133624	Brain_Cerebellum	ZNF767P	7	149115817	A	G	1.05328	0.172663	0.1103	0.1281
ENSG00000133624	Whole_Blood	ZNF767P	7	149322876	C	T	0.380054	0.026184	0.0049	0.0039
ENSG00000133624	Artery_Tibial	ZNF767P	7	149228711	C	T	-0.22905	0.0288949	0.0046	0.004
ENSG00000133624	Thyroid	ZNF767P	7	149267941	C	T	-0.190758	0.0200419	0.0058	0.0039
ENSG00000169957	Heart_Atrial_Appendage	ZNF768	16	30554159	A	G	0.166311	0.0274236	-0.0184	0.0046
ENSG00000169957	Brain_Nucleus_accumbens_basal_ganglia	ZNF768	16	30548352	A	G	0.175503	0.0297787	-0.0183	0.0046
ENSG00000169957	Thyroid	ZNF768	16	30554159	A	G	0.171986	0.0270557	-0.0184	0.0046
ENSG00000175691	Esophagus_Mucosa	ZNF77	19	2936535	A	G	1.58125	0.102409	0.0078	0.009
ENSG00000175691	Brain_Frontal_Cortex_BA9	ZNF77	19	2936535	A	G	1.49641	0.149297	0.0078	0.009
ENSG00000175691	Prostate	ZNF77	19	2936535	A	G	1.66617	0.133093	0.0078	0.009
ENSG00000175691	Brain_Anterior_cingulate_cortex_BA24	ZNF77	19	2936535	A	G	1.46838	0.155	0.0078	0.009
ENSG00000175691	Esophagus_Muscularis	ZNF77	19	2936535	A	G	1.82483	0.113003	0.0078	0.009
ENSG00000175691	Brain_Cerebellum	ZNF77	19	2936535	A	G	1.09531	0.121911	0.0078	0.009
ENSG00000175691	Brain_Amygdala	ZNF77	19	2936535	A	G	1.74305	0.183909	0.0078	0.009
ENSG00000175691	Brain_Spinal_cord_cervical_c-1	ZNF77	19	2936535	A	G	1.55264	0.216971	0.0078	0.009
ENSG00000175691	Adipose_Visceral_Omentum	ZNF77	19	2936535	A	G	1.41562	0.0855184	0.0078	0.009
ENSG00000175691	Brain_Cortex	ZNF77	19	2936535	A	G	1.54933	0.131176	0.0078	0.009
ENSG00000175691	Cells_Cultured_fibroblasts	ZNF77	19	2936535	A	G	1.87169	0.0830517	0.0078	0.009
ENSG00000175691	Brain_Hypothalamus	ZNF77	19	2936535	A	G	1.62914	0.160304	0.0078	0.009
ENSG00000175691	Pancreas	ZNF77	19	2936535	A	G	1.4203	0.148091	0.0078	0.009
ENSG00000175691	Brain_Substantia_nigra	ZNF77	19	2936535	A	G	2.35195	0.251471	0.0078	0.009
ENSG00000175691	Skin_Not_Sun_Exposed_Suprapubic	ZNF77	19	2936535	A	G	1.11673	0.0704516	0.0078	0.009
ENSG00000175691	Artery_Tibial	ZNF77	19	2936535	A	G	1.38122	0.0767708	0.0078	0.009
ENSG00000175691	Pituitary	ZNF77	19	2936535	A	G	1.24955	0.123481	0.0078	0.009
ENSG00000175691	Heart_Left_Ventricle	ZNF77	19	2936535	A	G	1.79308	0.12428	0.0078	0.009
ENSG00000175691	Brain_Hippocampus	ZNF77	19	2936535	A	G	1.68021	0.152564	0.0078	0.009
ENSG00000175691	Artery_Aorta	ZNF77	19	2936535	A	G	1.62427	0.0819994	0.0078	0.009
ENSG00000175691	Brain_Cerebellar_Hemisphere	ZNF77	19	2936535	A	G	1.00263	0.129005	0.0078	0.009
ENSG00000175691	Brain_Nucleus_accumbens_basal_ganglia	ZNF77	19	2936535	A	G	1.68122	0.151973	0.0078	0.009
ENSG00000175691	Colon_Transverse	ZNF77	19	2936535	A	G	1.80318	0.126103	0.0078	0.009
ENSG00000175691	Muscle_Skeletal	ZNF77	19	2936535	A	G	1.51787	0.0791442	0.0078	0.009
ENSG00000175691	Whole_Blood	ZNF77	19	2936535	A	G	0.672874	0.0857926	0.0078	0.009
ENSG00000175691	Artery_Coronary	ZNF77	19	2936535	A	G	1.74687	0.133468	0.0078	0.009
ENSG00000175691	Vagina	ZNF77	19	2936535	A	G	1.35249	0.186619	0.0078	0.009
ENSG00000175691	Spleen	ZNF77	19	2936535	A	G	1.69225	0.169365	0.0078	0.009
ENSG00000175691	Uterus	ZNF77	19	2936535	A	G	1.55672	0.209766	0.0078	0.009
ENSG00000175691	Brain_Caudate_basal_ganglia	ZNF77	19	2936535	A	G	1.57539	0.159277	0.0078	0.009
ENSG00000175691	Brain_Putamen_basal_ganglia	ZNF77	19	2936535	A	G	1.39719	0.141806	0.0078	0.009
ENSG00000175691	Small_Intestine_Terminal_Ileum	ZNF77	19	2936535	A	G	1.51169	0.205377	0.0078	0.009
ENSG00000175691	Ovary	ZNF77	19	2936535	A	G	1.59362	0.185818	0.0078	0.009
ENSG00000175691	Adipose_Subcutaneous	ZNF77	19	2936535	A	G	1.51714	0.079742	0.0078	0.009
ENSG00000175691	Esophagus_Gastroesophageal_Junction	ZNF77	19	2936535	A	G	1.66729	0.13662	0.0078	0.009
ENSG00000175691	Skin_Sun_Exposed_Lower_leg	ZNF77	19	2936535	A	G	1.08327	0.0793203	0.0078	0.009
ENSG00000175691	Breast_Mammary_Tissue	ZNF77	19	2936535	A	G	1.51568	0.0984388	0.0078	0.009
ENSG00000175691	Adrenal_Gland	ZNF77	19	2936535	A	G	1.97923	0.151249	0.0078	0.009
ENSG00000175691	Cells_EBV-transformed_lymphocytes	ZNF77	19	2936535	A	G	1.52043	0.239935	0.0078	0.009
ENSG00000175691	Stomach	ZNF77	19	2936535	A	G	1.52377	0.115373	0.0078	0.009
ENSG00000175691	Nerve_Tibial	ZNF77	19	2936535	A	G	1.40131	0.089339	0.0078	0.009
ENSG00000175691	Heart_Atrial_Appendage	ZNF77	19	2936535	A	G	1.84176	0.126391	0.0078	0.009
ENSG00000175691	Thyroid	ZNF77	19	2936535	A	G	1.65094	0.0753905	0.0078	0.009
ENSG00000175691	Testis	ZNF77	19	2936535	A	G	0.812359	0.112032	0.0078	0.009
ENSG00000175691	Thyroid	ZNF77	19	2940347	G	C	0.349628	0.0624625	0.0046	0.008
ENSG00000175691	Liver	ZNF77	19	2936535	A	G	1.28531	0.157238	0.0078	0.009
ENSG00000175691	Colon_Sigmoid	ZNF77	19	2936535	A	G	1.82811	0.122126	0.0078	0.009
ENSG00000175691	Minor_Salivary_Gland	ZNF77	19	2936535	A	G	1.83513	0.254714	0.0078	0.009
ENSG00000175691	Lung	ZNF77	19	2936535	A	G	1.19383	0.0863382	0.0078	0.009
ENSG00000198146	Esophagus_Mucosa	ZNF770	15	35285843	G	T	0.143012	0.0203148	0.0039	0.0039
ENSG00000198146	Testis	ZNF770	15	35285183	G	C	0.11677	0.0199178	0.004	0.0039
ENSG00000198146	Cells_Cultured_fibroblasts	ZNF770	15	35297460	G	A	0.104564	0.0161086	0.0041	0.0039
ENSG00000198146	Skin_Not_Sun_Exposed_Suprapubic	ZNF770	15	35273620	T	C	0.163241	0.0191354	0.0046	0.0041
ENSG00000198146	Esophagus_Mucosa	ZNF770	15	35283616	G	A	-0.173362	0.0266412	0.0039	0.0045
ENSG00000198146	Skin_Sun_Exposed_Lower_leg	ZNF770	15	35310789	C	G	0.122782	0.0171239	0.0061	0.004
ENSG00000198146	Thyroid	ZNF770	15	35269196	T	C	0.132684	0.0217919	0.0042	0.0041
ENSG00000197128	Colon_Transverse	ZNF772	19	57974835	C	G	0.569646	0.0434449	-0.0047	0.004
ENSG00000197128	Artery_Aorta	ZNF772	19	57961333	A	G	0.515278	0.0395179	-0.0042	0.004
ENSG00000197128	Esophagus_Muscularis	ZNF772	19	57961191	T	A	0.470787	0.0329702	-0.0042	0.004
ENSG00000197128	Thyroid	ZNF772	19	57963511	A	G	0.301685	0.0288518	-0.003	0.0038
ENSG00000197128	Adipose_Subcutaneous	ZNF772	19	57961333	A	G	0.399948	0.0416925	-0.0042	0.004
ENSG00000197128	Prostate	ZNF772	19	57999713	G	C	0.321262	0.0550288	-0.0052	0.0043
ENSG00000197128	Esophagus_Mucosa	ZNF772	19	57995294	A	ATATACAG	0.3889	0.0377707	-0.0074	0.0068
ENSG00000197128	Artery_Aorta	ZNF772	19	57949536	C	T	0.220979	0.0366092	0.0069	0.0039
ENSG00000197128	Esophagus_Mucosa	ZNF772	19	57960789	T	A	0.20165	0.0346845	-0.0034	0.0038
ENSG00000197128	Minor_Salivary_Gland	ZNF772	19	57999713	G	C	0.527275	0.0767446	-0.0052	0.0043
ENSG00000197128	Nerve_Tibial	ZNF772	19	57939619	T	C	0.273712	0.0350946	0.0076	0.0038
ENSG00000197128	Stomach	ZNF772	19	57961191	T	A	0.537725	0.0492512	-0.0042	0.004
ENSG00000197128	Breast_Mammary_Tissue	ZNF772	19	57964806	T	G	0.429577	0.0425079	-0.0042	0.004
ENSG00000197128	Artery_Tibial	ZNF772	19	57961333	A	G	0.591463	0.0351106	-0.0042	0.004
ENSG00000197128	Skin_Not_Sun_Exposed_Suprapubic	ZNF772	19	57993186	C	A	0.405943	0.0360264	-0.003	0.0038
ENSG00000197128	Pancreas	ZNF772	19	57963712	G	GGTTT	0.601092	0.0600066	-0.0029	0.0054
ENSG00000197128	Cells_Cultured_fibroblasts	ZNF772	19	57969225	T	TC	0.234303	0.0403055	-0.0003	0.0063
ENSG00000197128	Whole_Blood	ZNF772	19	58002964	C	G	0.214251	0.0351945	0.0013	0.0039
ENSG00000197128	Whole_Blood	ZNF772	19	57961191	T	A	0.453054	0.0377392	-0.0042	0.004
ENSG00000197128	Nerve_Tibial	ZNF772	19	57974835	C	G	0.545868	0.0396093	-0.0047	0.004
ENSG00000197128	Artery_Tibial	ZNF772	19	57949536	C	T	0.190661	0.0297447	0.0069	0.0039
ENSG00000197128	Artery_Coronary	ZNF772	19	57969289	T	C	0.579171	0.0508625	-0.0037	0.0043
ENSG00000197128	Adipose_Visceral_Omentum	ZNF772	19	57988666	AGCC	A	0.436497	0.033968	-0.005	0.0066
ENSG00000197128	Lung	ZNF772	19	57988666	AGCC	A	0.345478	0.0292029	-0.005	0.0066
ENSG00000197128	Spleen	ZNF772	19	57972137	G	A	0.421772	0.0674454	-0.0035	0.0038
ENSG00000197128	Skin_Sun_Exposed_Lower_leg	ZNF772	19	57974835	C	G	0.650848	0.0885869	-0.0047	0.004
ENSG00000197128	Uterus	ZNF772	19	57961333	A	G	0.590511	0.0757115	-0.0042	0.004
ENSG00000197128	Colon_Sigmoid	ZNF772	19	57961191	T	A	0.292537	0.0400152	-0.0042	0.004
ENSG00000197128	Heart_Atrial_Appendage	ZNF772	19	57995294	A	ATATACAG	0.215246	0.0310777	-0.0074	0.0068
ENSG00000197128	Esophagus_Gastroesophageal_Junction	ZNF772	19	57961333	A	G	0.420267	0.0464659	-0.0042	0.004
ENSG00000197128	Adrenal_Gland	ZNF772	19	57961191	T	A	0.357723	0.0511854	-0.0042	0.004
ENSG00000197128	Skin_Sun_Exposed_Lower_leg	ZNF772	19	57974503	A	G	0.533249	0.0912972	0.0025	0.0041
ENSG00000152439	Nerve_Tibial	ZNF773	19	58002964	C	G	0.270967	0.0407567	0.0013	0.0039
ENSG00000152439	Nerve_Tibial	ZNF773	19	58036355	C	T	-0.288433	0.0473732	0.0031	0.0048
ENSG00000152439	Artery_Aorta	ZNF773	19	58002964	C	G	0.313402	0.0487603	0.0013	0.0039
ENSG00000152439	Whole_Blood	ZNF773	19	58011447	T	C	-0.491295	0.0679988	-0.0089	0.0075
ENSG00000152439	Esophagus_Muscularis	ZNF773	19	58011447	T	C	-0.321335	0.0550592	-0.0089	0.0075
ENSG00000152439	Artery_Tibial	ZNF773	19	58025709	T	G	0.251584	0.0424004	-0.0006	0.0043
ENSG00000152439	Artery_Tibial	ZNF773	19	57989075	T	G	0.493422	0.0365443	0.0008	0.0039
ENSG00000152439	Cells_Cultured_fibroblasts	ZNF773	19	57999898	AAGT	A	0.213797	0.0262781	-0.0007	0.007
ENSG00000152439	Thyroid	ZNF773	19	58002444	G	A	0.256257	0.0314491	-0.005	0.0041
ENSG00000152439	Whole_Blood	ZNF773	19	57996946	G	GTAAATATTCC	-0.295247	0.0496336	0.0026	0.0069
ENSG00000152439	Colon_Sigmoid	ZNF773	19	58002964	C	G	0.211476	0.0351995	0.0013	0.0039
ENSG00000152439	Adipose_Visceral_Omentum	ZNF773	19	58036355	C	T	-0.570984	0.0511014	0.0031	0.0048
ENSG00000152439	Pancreas	ZNF773	19	58002964	C	G	0.355744	0.0570779	0.0013	0.0039
ENSG00000152439	Small_Intestine_Terminal_Ileum	ZNF773	19	57971803	C	T	0.352445	0.057627	0.0039	0.0043
ENSG00000152439	Minor_Salivary_Gland	ZNF773	19	58002444	G	A	0.623572	0.0838183	-0.005	0.0041
ENSG00000152439	Stomach	ZNF773	19	58032766	A	T	-0.50991	0.0595023	0.0047	0.0046
ENSG00000152439	Prostate	ZNF773	19	58036095	A	G	-0.404293	0.0649431	0.0049	0.0046
ENSG00000152439	Adipose_Visceral_Omentum	ZNF773	19	58011447	T	C	-0.693393	0.0814607	-0.0089	0.0075
ENSG00000152439	Pituitary	ZNF773	19	58002444	G	A	0.317536	0.0506199	-0.005	0.0041
ENSG00000152439	Skin_Not_Sun_Exposed_Suprapubic	ZNF773	19	58023575	T	C	-0.293636	0.0428515	0.0043	0.0046
ENSG00000152439	Skin_Sun_Exposed_Lower_leg	ZNF773	19	58023575	T	C	-0.241113	0.0401378	0.0043	0.0046
ENSG00000152439	Adipose_Subcutaneous	ZNF773	19	58032619	T	G	-0.308648	0.0444815	0.0027	0.0048
ENSG00000152439	Colon_Transverse	ZNF773	19	57969225	T	TC	0.253719	0.0385316	-0.0003	0.0063
ENSG00000152439	Esophagus_Muscularis	ZNF773	19	58002444	G	A	0.20331	0.0327151	-0.005	0.0041
ENSG00000152439	Lung	ZNF773	19	58028184	A	G	-0.292852	0.0433515	0.0048	0.0046
ENSG00000152439	Breast_Mammary_Tissue	ZNF773	19	58012054	A	G	-0.313922	0.0538396	0.0053	0.0046
ENSG00000196391	Colon_Transverse	ZNF774	15	90940059	A	C	0.138889	0.0226919	0.0008	0.0037
ENSG00000196391	Pancreas	ZNF774	15	90890347	T	C	0.253331	0.0384016	0.0077	0.0053
ENSG00000196391	Nerve_Tibial	ZNF774	15	90822211	G	A	0.269086	0.0415655	-0.0001	0.0053
ENSG00000196391	Esophagus_Gastroesophageal_Junction	ZNF774	15	90924161	C	G	0.449967	0.039836	0.0012	0.0037
ENSG00000196391	Liver	ZNF774	15	90916032	T	C	0.462545	0.0575502	0.002	0.0037
ENSG00000196391	Artery_Aorta	ZNF774	15	90919333	C	T	0.589672	0.0491024	0.0015	0.0037
ENSG00000196391	Adipose_Visceral_Omentum	ZNF774	15	90839970	C	T	0.279443	0.0422283	-0.002	0.0056
ENSG00000196391	Brain_Amygdala	ZNF774	15	90968316	T	C	0.547887	0.0925937	0.0016	0.0042
ENSG00000196391	Testis	ZNF774	15	91018375	T	C	-0.23068	0.0381004	-0.0064	0.0039
ENSG00000196391	Breast_Mammary_Tissue	ZNF774	15	90903311	G	A	0.157899	0.0230808	0.0019	0.0037
ENSG00000196391	Heart_Atrial_Appendage	ZNF774	15	90915128	C	T	0.378106	0.0446701	0.0014	0.0037
ENSG00000196391	Esophagus_Mucosa	ZNF774	15	90875807	A	G	-0.302092	0.0292086	0.0024	0.0038
ENSG00000196391	Muscle_Skeletal	ZNF774	15	90910440	C	T	0.213825	0.0300293	0.0036	0.004
ENSG00000196391	Thyroid	ZNF774	15	90895564	C	A	0.298861	0.0240549	0.0018	0.0037
ENSG00000196391	Stomach	ZNF774	15	90895564	C	A	0.274978	0.0300967	0.0018	0.0037
ENSG00000196391	Lung	ZNF774	15	90924161	C	G	0.353579	0.0324341	0.0012	0.0037
ENSG00000196391	Adipose_Subcutaneous	ZNF774	15	90891662	C	T	0.34618	0.0314921	-0.0009	0.0046
ENSG00000196391	Colon_Sigmoid	ZNF774	15	90916840	A	G	0.300963	0.0362048	0.0015	0.0037
ENSG00000196391	Nerve_Tibial	ZNF774	15	90897287	G	T	0.58266	0.0992664	0.0379	0.0516
ENSG00000196391	Lung	ZNF774	15	90839474	A	ATTAC	-0.265644	0.0450214	0.0023	0.0077
ENSG00000196391	Nerve_Tibial	ZNF774	15	90903311	G	A	0.230957	0.030245	0.0019	0.0037
ENSG00000196391	Esophagus_Muscularis	ZNF774	15	90891566	C	T	0.561691	0.0299385	0.0019	0.0037
ENSG00000196456	Whole_Blood	ZNF775	7	150094853	A	G	0.114993	0.0190121	-0.0053	0.0037
ENSG00000196456	Colon_Transverse	ZNF775	7	150090633	C	T	-0.251327	0.0403746	-0.0058	0.0037
ENSG00000196456	Liver	ZNF775	7	150072500	C	G	-0.442476	0.0748416	0.0098	0.004
ENSG00000196456	Cells_Cultured_fibroblasts	ZNF775	7	150084462	A	T	0.184902	0.0308651	-0.0063	0.0037
ENSG00000196456	Adrenal_Gland	ZNF775	7	150071816	GGGA	G	-0.505217	0.0633523	0.0088	0.0058
ENSG00000152443	Artery_Tibial	ZNF776	19	58257389	T	G	0.255101	0.0456483	0.001	0.0052
ENSG00000170100	Testis	ZNF778	16	89225157	A	G	0.390887	0.067306	-0.0037	0.0057
ENSG00000170100	Adipose_Visceral_Omentum	ZNF778	16	89292039	A	G	0.575416	0.0892068	-0.0041	0.0149
ENSG00000170100	Brain_Putamen_basal_ganglia	ZNF778	16	89164307	T	C	2.21137	0.244074	-0.0093	0.0156
ENSG00000170100	Skin_Sun_Exposed_Lower_leg	ZNF778	16	89292039	A	G	0.79538	0.0841345	-0.0041	0.0149
ENSG00000170100	Pancreas	ZNF778	16	89259693	A	G	0.714043	0.103646	-0.0015	0.005
ENSG00000170100	Brain_Hippocampus	ZNF778	16	89164307	T	C	1.80769	0.244111	-0.0093	0.0156
ENSG00000170100	Brain_Cerebellum	ZNF778	16	89164307	T	C	1.05602	0.157465	-0.0093	0.0156
ENSG00000170100	Colon_Transverse	ZNF778	16	89292039	A	G	0.725464	0.0976576	-0.0041	0.0149
ENSG00000170100	Whole_Blood	ZNF778	16	89507561	A	G	0.556321	0.0973479	0.0008	0.0147
ENSG00000170100	Pituitary	ZNF778	16	89164307	T	C	1.14937	0.17432	-0.0093	0.0156
ENSG00000170100	Whole_Blood	ZNF778	16	89305582	C	T	-0.270543	0.045278	0.0029	0.0057
ENSG00000170100	Brain_Anterior_cingulate_cortex_BA24	ZNF778	16	89164307	T	C	1.96488	0.320525	-0.0093	0.0156
ENSG00000170100	Brain_Substantia_nigra	ZNF778	16	89164307	T	C	2.31862	0.386247	-0.0093	0.0156
ENSG00000170100	Nerve_Tibial	ZNF778	16	89292039	A	G	1.1027	0.126573	-0.0041	0.0149
ENSG00000170100	Esophagus_Gastroesophageal_Junction	ZNF778	16	89292039	A	G	0.703348	0.121481	-0.0041	0.0149
ENSG00000170100	Breast_Mammary_Tissue	ZNF778	16	89292039	A	G	0.795767	0.107911	-0.0041	0.0149
ENSG00000170100	Prostate	ZNF778	16	89301737	C	G	-0.463796	0.0800377	0.0032	0.006
ENSG00000170100	Artery_Aorta	ZNF778	16	89164307	T	C	0.661458	0.111036	-0.0093	0.0156
ENSG00000170100	Adipose_Subcutaneous	ZNF778	16	89292039	A	G	0.795022	0.103978	-0.0041	0.0149
ENSG00000170100	Heart_Atrial_Appendage	ZNF778	16	89292039	A	G	1.12794	0.14196	-0.0041	0.0149
ENSG00000170100	Pituitary	ZNF778	16	89301737	C	G	-0.42477	0.0684009	0.0032	0.006
ENSG00000170100	Brain_Caudate_basal_ganglia	ZNF778	16	89292039	A	G	2.34182	0.217221	-0.0041	0.0149
ENSG00000170100	Esophagus_Muscularis	ZNF778	16	89164307	T	C	0.890821	0.112098	-0.0093	0.0156
ENSG00000170100	Brain_Frontal_Cortex_BA9	ZNF778	16	89164307	T	C	1.76049	0.218923	-0.0093	0.0156
ENSG00000170100	Thyroid	ZNF778	16	89292039	A	G	1.39139	0.106675	-0.0041	0.0149
ENSG00000170100	Lung	ZNF778	16	89273554	C	G	0.207902	0.0322053	-0.0012	0.005
ENSG00000170100	Brain_Hypothalamus	ZNF778	16	89164307	T	C	2.21468	0.26472	-0.0093	0.0156
ENSG00000170100	Skin_Not_Sun_Exposed_Suprapubic	ZNF778	16	89292039	A	G	0.548747	0.0658222	-0.0041	0.0149
ENSG00000170100	Brain_Cerebellum	ZNF778	16	89268380	A	G	0.653539	0.111375	0.0055	0.0117
ENSG00000170100	Stomach	ZNF778	16	89292039	A	G	1.15212	0.145626	-0.0041	0.0149
ENSG00000170100	Brain_Cerebellar_Hemisphere	ZNF778	16	89269068	G	C	0.613834	0.0497604	-0.0056	0.0049
ENSG00000170100	Ovary	ZNF778	16	89361851	T	C	1.18142	0.199944	-0.0078	0.017
ENSG00000170100	Liver	ZNF778	16	89307209	T	C	0.711138	0.0956058	-0.0006	0.0078
ENSG00000170100	Brain_Cerebellum	ZNF778	16	89268376	G	T	0.647081	0.0447922	-0.0033	0.0054
ENSG00000170100	Colon_Sigmoid	ZNF778	16	89245952	T	C	0.765321	0.112629	-0.013	0.0158
ENSG00000170100	Cells_Cultured_fibroblasts	ZNF778	16	89299200	A	C	-0.44121	0.0650144	0.0035	0.0059
ENSG00000170100	Muscle_Skeletal	ZNF778	16	89245952	T	C	1.09791	0.0858481	-0.013	0.0158
ENSG00000170100	Stomach	ZNF778	16	89269178	T	G	0.453824	0.0504808	-0.0065	0.0053
ENSG00000170100	Spleen	ZNF778	16	89164307	T	C	1.40592	0.188645	-0.0093	0.0156
ENSG00000197782	Pancreas	ZNF780A	19	40591182	C	T	0.937906	0.084848	-0.0021	0.0063
ENSG00000197782	Skin_Sun_Exposed_Lower_leg	ZNF780A	19	40604166	A	T	0.479254	0.0682267	0.0139	0.011
ENSG00000197782	Colon_Sigmoid	ZNF780A	19	40591209	G	A	2.73612	0.393339	-0.0013	0.0062
ENSG00000197782	Stomach	ZNF780A	19	40591182	C	T	0.470657	0.0642856	-0.0021	0.0063
ENSG00000197782	Esophagus_Muscularis	ZNF780A	19	40591027	A	T	0.545852	0.0951886	0.0126	0.0099
ENSG00000197782	Thyroid	ZNF780A	19	40591182	C	T	0.657207	0.0503275	-0.0021	0.0063
ENSG00000197782	Stomach	ZNF780A	19	40594545	T	C	0.646171	0.098631	0.0126	0.0099
ENSG00000197782	Heart_Atrial_Appendage	ZNF780A	19	40647161	C	T	0.453498	0.0703983	-0.0064	0.0085
ENSG00000197782	Adipose_Visceral_Omentum	ZNF780A	19	40591209	G	A	1.00579	0.0529363	-0.0013	0.0062
ENSG00000197782	Skin_Not_Sun_Exposed_Suprapubic	ZNF780A	19	40591209	G	A	0.437426	0.0412519	-0.0013	0.0062
ENSG00000197782	Esophagus_Muscularis	ZNF780A	19	40591182	C	T	0.564419	0.0633349	-0.0021	0.0063
ENSG00000197782	Minor_Salivary_Gland	ZNF780A	19	40600538	A	G	1.16103	0.161748	0.0134	0.0111
ENSG00000197782	Whole_Blood	ZNF780A	19	40655441	G	A	-0.304775	0.051338	-0.006	0.0077
ENSG00000197782	Artery_Aorta	ZNF780A	19	40591182	C	T	0.403866	0.0609019	-0.0021	0.0063
ENSG00000197782	Small_Intestine_Terminal_Ileum	ZNF780A	19	40602831	C	T	0.839776	0.0653405	-0.0005	0.0065
ENSG00000197782	Artery_Tibial	ZNF780A	19	40594545	T	C	0.647148	0.076453	0.0126	0.0099
ENSG00000197782	Colon_Transverse	ZNF780A	19	40602831	C	T	0.965005	0.0570198	-0.0005	0.0065
ENSG00000197782	Muscle_Skeletal	ZNF780A	19	40592538	T	C	0.813431	0.0692337	0.0131	0.0099
ENSG00000197782	Thyroid	ZNF780A	19	40594545	T	C	1.62456	0.178775	0.0126	0.0099
ENSG00000197782	Esophagus_Mucosa	ZNF780A	19	40596196	A	T	0.468943	0.05167	-0.0069	0.0085
ENSG00000197782	Nerve_Tibial	ZNF780A	19	40591027	A	T	1.58458	0.17854	0.0126	0.0099
ENSG00000197782	Adipose_Visceral_Omentum	ZNF780A	19	40655441	G	A	-0.580774	0.0624052	-0.006	0.0077
ENSG00000197782	Pituitary	ZNF780A	19	40653896	T	A	0.830751	0.0936782	0.0118	0.0099
ENSG00000197782	Skin_Sun_Exposed_Lower_leg	ZNF780A	19	40591182	C	T	0.468929	0.0400374	-0.0021	0.0063
ENSG00000197782	Adrenal_Gland	ZNF780A	19	40602831	C	T	0.620106	0.0675567	-0.0005	0.0065
ENSG00000197782	Whole_Blood	ZNF780A	19	40591209	G	A	0.523747	0.0435392	-0.0013	0.0062
ENSG00000197782	Adipose_Subcutaneous	ZNF780A	19	40591027	A	T	1.84094	0.251175	0.0126	0.0099
ENSG00000197782	Adipose_Subcutaneous	ZNF780A	19	40591182	C	T	0.500653	0.0505714	-0.0021	0.0063
ENSG00000197782	Lung	ZNF780A	19	40594545	T	C	0.78159	0.0581569	0.0126	0.0099
ENSG00000197782	Prostate	ZNF780A	19	40591182	C	T	1.10898	0.0855303	-0.0021	0.0063
ENSG00000197782	Artery_Tibial	ZNF780A	19	40591209	G	A	0.565119	0.0503737	-0.0013	0.0062
ENSG00000197782	Artery_Coronary	ZNF780A	19	40594335	A	C	0.517485	0.0847863	-0.0018	0.0062
ENSG00000197782	Nerve_Tibial	ZNF780A	19	40594335	A	C	0.55036	0.0504303	-0.0018	0.0062
ENSG00000197782	Esophagus_Gastroesophageal_Junction	ZNF780A	19	40461418	T	G	0.887868	0.0798858	0.0068	0.008
ENSG00000197782	Heart_Left_Ventricle	ZNF780A	19	40477465	G	A	0.678807	0.0758826	0.0049	0.0081
ENSG00000197782	Cells_EBV-transformed_lymphocytes	ZNF780A	19	40591209	G	A	0.542011	0.0841726	-0.0013	0.0062
ENSG00000197782	Esophagus_Mucosa	ZNF780A	19	40591027	A	T	1.13139	0.0572954	0.0126	0.0099
ENSG00000197782	Breast_Mammary_Tissue	ZNF780A	19	40591027	A	T	0.597919	0.0769259	0.0126	0.0099
ENSG00000197782	Brain_Nucleus_accumbens_basal_ganglia	ZNF780A	19	40594335	A	C	0.569952	0.0963065	-0.0018	0.0062
ENSG00000197782	Cells_Cultured_fibroblasts	ZNF780A	19	40591182	C	T	0.502976	0.0446285	-0.0021	0.0063
ENSG00000197782	Vagina	ZNF780A	19	40591209	G	A	0.676071	0.106338	-0.0013	0.0062
ENSG00000197782	Lung	ZNF780A	19	40591209	G	A	0.439989	0.0380047	-0.0013	0.0062
ENSG00000197782	Artery_Aorta	ZNF780A	19	40594545	T	C	0.725887	0.0972724	0.0126	0.0099
ENSG00000197782	Skin_Not_Sun_Exposed_Suprapubic	ZNF780A	19	40594545	T	C	0.644748	0.0631008	0.0126	0.0099
ENSG00000197782	Spleen	ZNF780A	19	40591182	C	T	0.998988	0.0704778	-0.0021	0.0063
ENSG00000197782	Artery_Coronary	ZNF780A	19	40558689	G	A	1.00984	0.144348	0.0144	0.0099
ENSG00000197782	Testis	ZNF780A	19	40602831	C	T	1.01372	0.065976	-0.0005	0.0065
ENSG00000197782	Kidney_Cortex	ZNF780A	19	40602831	C	T	1.15396	0.139324	-0.0005	0.0065
ENSG00000197782	Breast_Mammary_Tissue	ZNF780A	19	40591182	C	T	0.613107	0.0538611	-0.0021	0.0063
ENSG00000197782	Cells_Cultured_fibroblasts	ZNF780A	19	40528419	A	G	-0.443525	0.0778798	-0.0192	0.0167
ENSG00000197782	Liver	ZNF780A	19	40464908	G	A	0.834644	0.0841069	0.0086	0.0084
ENSG00000197782	Muscle_Skeletal	ZNF780A	19	40656914	T	C	0.361239	0.0608068	-0.0056	0.0079
ENSG00000197782	Heart_Atrial_Appendage	ZNF780A	19	40594545	T	C	0.540339	0.092898	0.0126	0.0099
ENSG00000196381	Brain_Cerebellum	ZNF781	19	38182690	T	C	-0.292175	0.0436238	0.0136	0.0038
ENSG00000196381	Brain_Cerebellar_Hemisphere	ZNF781	19	38078771	A	G	-0.398177	0.0491555	0.0143	0.0038
ENSG00000196381	Adipose_Subcutaneous	ZNF781	19	38274858	C	T	-0.333331	0.0256714	0.0114	0.0038
ENSG00000196381	Muscle_Skeletal	ZNF781	19	38115841	C	A	-0.31553	0.0320897	-0.0012	0.0037
ENSG00000196381	Heart_Atrial_Appendage	ZNF781	19	38078771	A	G	-0.283408	0.0340093	0.0143	0.0038
ENSG00000196381	Brain_Frontal_Cortex_BA9	ZNF781	19	38107485	C	G	-0.552925	0.0643882	0.018	0.0037
ENSG00000196381	Colon_Sigmoid	ZNF781	19	38106865	T	C	-0.228366	0.0284778	0.0135	0.0038
ENSG00000196381	Pituitary	ZNF781	19	38182690	T	C	-0.600438	0.0568799	0.0136	0.0038
ENSG00000196381	Esophagus_Gastroesophageal_Junction	ZNF781	19	37413351	A	G	-0.256865	0.0346181	0.0178	0.0039
ENSG00000196381	Spleen	ZNF781	19	38183115	C	T	-0.320421	0.0442361	0.0136	0.0038
ENSG00000196381	Thyroid	ZNF781	19	38182690	T	C	-0.370294	0.0250934	0.0136	0.0038
ENSG00000196381	Esophagus_Muscularis	ZNF781	19	38107485	C	G	-0.301755	0.0303553	0.018	0.0037
ENSG00000196381	Brain_Caudate_basal_ganglia	ZNF781	19	38107485	C	G	-0.340048	0.0537476	0.018	0.0037
ENSG00000196381	Ovary	ZNF781	19	38094568	T	TTAATAA	-0.384249	0.0483547	0.0092	0.0052
ENSG00000196381	Nerve_Tibial	ZNF781	19	38045937	A	G	-0.310024	0.032187	0.0139	0.0038
ENSG00000196381	Brain_Nucleus_accumbens_basal_ganglia	ZNF781	19	38180680	A	G	-0.371571	0.0390971	0.0193	0.0038
ENSG00000196381	Adipose_Visceral_Omentum	ZNF781	19	38274858	C	T	-0.409361	0.0273831	0.0114	0.0038
ENSG00000196381	Esophagus_Mucosa	ZNF781	19	38277584	T	TTAA	-0.25895	0.031901	0.0064	0.0051
ENSG00000196381	Brain_Hippocampus	ZNF781	19	37755795	T	C	-0.30989	0.0518559	0.0177	0.0048
ENSG00000196381	Brain_Cortex	ZNF781	19	38107485	C	G	-0.43768	0.0423854	0.018	0.0037
ENSG00000196381	Cells_Cultured_fibroblasts	ZNF781	19	38182690	T	C	-0.678494	0.0345473	0.0136	0.0038
ENSG00000196381	Artery_Tibial	ZNF781	19	38205063	C	T	-0.218459	0.0286814	0.0133	0.0039
ENSG00000196381	Adrenal_Gland	ZNF781	19	38150358	G	A	-0.473902	0.0442837	0.0135	0.0037
ENSG00000196381	Nerve_Tibial	ZNF781	19	38197084	C	G	0.162641	0.0289297	0.0185	0.0038
ENSG00000196381	Artery_Coronary	ZNF781	19	37693438	C	T	0.334252	0.0482888	-0.0158	0.0039
ENSG00000196381	Artery_Aorta	ZNF781	19	38180680	A	G	-0.248351	0.0313789	0.0193	0.0038
ENSG00000196381	Lung	ZNF781	19	38040492	T	C	-0.254925	0.0260487	0.0138	0.0038
ENSG00000196381	Brain_Hypothalamus	ZNF781	19	38179212	A	G	-0.51744	0.0530209	0.0191	0.0038
ENSG00000196381	Stomach	ZNF781	19	38178938	GGAAGGCC	G	-0.253167	0.0306953	0.018	0.0063
ENSG00000196381	Colon_Transverse	ZNF781	19	38274858	C	T	-0.179721	0.0225152	0.0114	0.0038
ENSG00000196381	Breast_Mammary_Tissue	ZNF781	19	38214600	G	T	-0.339574	0.0347495	0.0145	0.0039
ENSG00000196381	Small_Intestine_Terminal_Ileum	ZNF781	19	38078771	A	G	-0.208384	0.0337836	0.0143	0.0038
ENSG00000196381	Testis	ZNF781	19	38150358	G	A	-0.507759	0.0453083	0.0135	0.0037
ENSG00000196381	Skin_Sun_Exposed_Lower_leg	ZNF781	19	38078771	A	G	-0.195264	0.0338739	0.0143	0.0038
ENSG00000196381	Heart_Left_Ventricle	ZNF781	19	38214600	G	T	-0.309334	0.0328619	0.0145	0.0039
ENSG00000204946	Artery_Aorta	ZNF783	7	148947698	G	A	-0.290779	0.048064	-0.005	0.0061
ENSG00000204946	Stomach	ZNF783	7	148947698	G	A	-0.445763	0.0521413	-0.005	0.0061
ENSG00000204946	Colon_Sigmoid	ZNF783	7	148947698	G	A	-0.371074	0.0529062	-0.005	0.0061
ENSG00000204946	Muscle_Skeletal	ZNF783	7	148947698	G	A	-0.235393	0.0392498	-0.005	0.0061
ENSG00000204946	Adipose_Visceral_Omentum	ZNF783	7	148944844	C	A	-0.460833	0.0769323	0.0053	0.0145
ENSG00000204946	Heart_Atrial_Appendage	ZNF783	7	148947698	G	A	-0.267072	0.0401603	-0.005	0.0061
ENSG00000204946	Nerve_Tibial	ZNF783	7	148947698	G	A	-0.216943	0.0318583	-0.005	0.0061
ENSG00000204946	Esophagus_Mucosa	ZNF783	7	148956486	T	C	-0.371415	0.0653575	0.0055	0.0145
ENSG00000204946	Nerve_Tibial	ZNF783	7	148962446	T	TA	-0.501217	0.0490451	-0.0042	0.0083
ENSG00000204946	Esophagus_Mucosa	ZNF783	7	148943989	T	C	-0.395635	0.0397233	-0.0054	0.0062
ENSG00000204946	Testis	ZNF783	7	148952266	GC	G	-0.366228	0.0302815	0	0.0051
ENSG00000204946	Lung	ZNF783	7	148955659	C	G	-0.350862	0.0422297	-0.005	0.0062
ENSG00000204946	Colon_Transverse	ZNF783	7	148991132	T	C	-0.813875	0.0894576	0.0114	0.0109
ENSG00000204946	Testis	ZNF783	7	148977268	T	C	-0.569157	0.0973532	0.0062	0.0161
ENSG00000204946	Adipose_Visceral_Omentum	ZNF783	7	148955659	C	G	-0.363589	0.0442618	-0.005	0.0062
ENSG00000204946	Cells_Cultured_fibroblasts	ZNF783	7	148959743	A	G	-0.426839	0.0706873	0.009	0.0148
ENSG00000204946	Breast_Mammary_Tissue	ZNF783	7	148947698	G	A	-0.290584	0.0476805	-0.005	0.0061
ENSG00000204946	Whole_Blood	ZNF783	7	149002018	G	C	-0.2524	0.0389506	0.009	0.0133
ENSG00000204946	Adrenal_Gland	ZNF783	7	148976975	A	G	-0.468685	0.0519076	0.0003	0.0075
ENSG00000204946	Cells_Cultured_fibroblasts	ZNF783	7	148943989	T	C	-0.508361	0.0367648	-0.0054	0.0062
ENSG00000204946	Muscle_Skeletal	ZNF783	7	148977268	T	C	-0.434641	0.0729648	0.0062	0.0161
ENSG00000204946	Pituitary	ZNF783	7	148940093	A	G	-0.363005	0.0524926	0.0002	0.0038
ENSG00000204946	Muscle_Skeletal	ZNF783	7	148966949	C	T	-0.165073	0.0246428	-0.0027	0.0039
ENSG00000204946	Esophagus_Muscularis	ZNF783	7	148956486	T	C	-0.398843	0.062007	0.0055	0.0145
ENSG00000204946	Whole_Blood	ZNF783	7	149004018	G	A	-0.188458	0.0231114	-0.0062	0.0061
ENSG00000204946	Cells_Cultured_fibroblasts	ZNF783	7	148924138	A	G	-0.198671	0.0268664	0.0018	0.0042
ENSG00000204946	Spleen	ZNF783	7	148976975	A	G	-0.546574	0.0679899	0.0003	0.0075
ENSG00000204946	Esophagus_Muscularis	ZNF783	7	148941269	A	G	-0.164308	0.0292417	0.0014	0.0041
ENSG00000204946	Esophagus_Gastroesophageal_Junction	ZNF783	7	148976975	A	G	-0.251193	0.0410292	0.0003	0.0075
ENSG00000204946	Thyroid	ZNF783	7	148955659	C	G	-0.340012	0.0529916	-0.005	0.0062
ENSG00000204946	Esophagus_Gastroesophageal_Junction	ZNF783	7	148959272	A	C	0.537144	0.0819603	0.0033	0.0108
ENSG00000204946	Adipose_Subcutaneous	ZNF783	7	148941269	A	G	-0.276682	0.030041	0.0014	0.0041
ENSG00000204946	Pancreas	ZNF783	7	148964536	C	T	-0.425222	0.0462872	0.0046	0.0047
ENSG00000204946	Heart_Left_Ventricle	ZNF783	7	148976975	A	G	-0.22544	0.0377796	0.0003	0.0075
ENSG00000204946	Artery_Tibial	ZNF783	7	148860567	A	C	-0.270356	0.0424172	-0.0109	0.0086
ENSG00000204946	Pancreas	ZNF783	7	148959272	A	C	0.578348	0.102666	0.0033	0.0108
ENSG00000204946	Lung	ZNF783	7	148959272	A	C	0.487829	0.0758181	0.0033	0.0108
ENSG00000204946	Adipose_Subcutaneous	ZNF783	7	148956486	T	C	-0.437081	0.0725958	0.0055	0.0145
ENSG00000197162	Small_Intestine_Terminal_Ileum	ZNF785	16	30490050	C	A	-2.60763	0.323993	0.0053	0.0209
ENSG00000197362	Ovary	ZNF786	7	148760501	T	C	0.362245	0.0565823	-0.0069	0.0039
ENSG00000197362	Small_Intestine_Terminal_Ileum	ZNF786	7	148773226	T	G	0.651203	0.0594659	-0.0065	0.0039
ENSG00000197362	Brain_Caudate_basal_ganglia	ZNF786	7	148781070	C	G	0.517443	0.0471727	-0.0057	0.0039
ENSG00000197362	Lung	ZNF786	7	148773226	T	G	0.330456	0.0215412	-0.0065	0.0039
ENSG00000197362	Esophagus_Mucosa	ZNF786	7	148773226	T	G	0.491153	0.0329425	-0.0065	0.0039
ENSG00000197362	Brain_Anterior_cingulate_cortex_BA24	ZNF786	7	148781070	C	G	0.523677	0.0502991	-0.0057	0.0039
ENSG00000197362	Stomach	ZNF786	7	148756738	A	G	0.426369	0.040348	-0.0063	0.0039
ENSG00000197362	Skin_Not_Sun_Exposed_Suprapubic	ZNF786	7	148781070	C	G	0.251503	0.0270479	-0.0057	0.0039
ENSG00000197362	Colon_Transverse	ZNF786	7	148773226	T	G	0.617686	0.0370986	-0.0065	0.0039
ENSG00000197362	Whole_Blood	ZNF786	7	148774433	A	T	0.264323	0.0413609	-0.0058	0.0039
ENSG00000197362	Pancreas	ZNF786	7	148774433	A	T	0.682553	0.0495736	-0.0058	0.0039
ENSG00000197362	Nerve_Tibial	ZNF786	7	148778355	A	C	0.334463	0.0312346	-0.0067	0.0039
ENSG00000197362	Brain_Cortex	ZNF786	7	148781070	C	G	0.665203	0.0429157	-0.0057	0.0039
ENSG00000197362	Cells_Cultured_fibroblasts	ZNF786	7	148760501	T	C	0.502325	0.0327639	-0.0069	0.0039
ENSG00000197362	Brain_Substantia_nigra	ZNF786	7	148774433	A	T	0.425727	0.0672145	-0.0058	0.0039
ENSG00000197362	Esophagus_Gastroesophageal_Junction	ZNF786	7	148781070	C	G	0.363652	0.042642	-0.0057	0.0039
ENSG00000197362	Brain_Nucleus_accumbens_basal_ganglia	ZNF786	7	148781070	C	G	0.529947	0.0384855	-0.0057	0.0039
ENSG00000197362	Minor_Salivary_Gland	ZNF786	7	148790591	A	G	0.551014	0.0753537	-0.0058	0.0039
ENSG00000197362	Artery_Aorta	ZNF786	7	148774433	A	T	0.329433	0.0305342	-0.0058	0.0039
ENSG00000197362	Skin_Sun_Exposed_Lower_leg	ZNF786	7	148870026	G	A	0.208512	0.026279	-0.0053	0.0038
ENSG00000197362	Liver	ZNF786	7	148847178	A	G	0.657035	0.0552315	-0.0057	0.0038
ENSG00000197362	Thyroid	ZNF786	7	148781070	C	G	0.499822	0.0268134	-0.0057	0.0039
ENSG00000197362	Pituitary	ZNF786	7	148774433	A	T	0.667606	0.042259	-0.0058	0.0039
ENSG00000197362	Heart_Atrial_Appendage	ZNF786	7	148773226	T	G	0.350192	0.0451882	-0.0065	0.0039
ENSG00000197362	Breast_Mammary_Tissue	ZNF786	7	148781070	C	G	0.302875	0.0318032	-0.0057	0.0039
ENSG00000197362	Brain_Spinal_cord_cervical_c-1	ZNF786	7	148904293	CAAGGTTCTTCATAAG	C	0.581098	0.0891326	-0.0037	0.0149
ENSG00000197362	Muscle_Skeletal	ZNF786	7	148774869	T	C	0.203831	0.0289112	-0.0069	0.0039
ENSG00000197362	Adipose_Visceral_Omentum	ZNF786	7	148781070	C	G	0.340578	0.0268835	-0.0057	0.0039
ENSG00000197362	Brain_Cerebellar_Hemisphere	ZNF786	7	148781070	C	G	0.618927	0.0453237	-0.0057	0.0039
ENSG00000197362	Brain_Hippocampus	ZNF786	7	148781070	C	G	0.51189	0.0588831	-0.0057	0.0039
ENSG00000197362	Brain_Hypothalamus	ZNF786	7	148781070	C	G	0.66176	0.0427932	-0.0057	0.0039
ENSG00000197362	Adipose_Subcutaneous	ZNF786	7	148799125	A	G	0.323387	0.030807	-0.006	0.0038
ENSG00000197362	Colon_Sigmoid	ZNF786	7	148799125	A	G	0.377165	0.0483411	-0.006	0.0038
ENSG00000197362	Prostate	ZNF786	7	148779618	A	G	0.569376	0.0529478	-0.0059	0.0039
ENSG00000197362	Spleen	ZNF786	7	148799125	A	G	0.801263	0.0566065	-0.006	0.0038
ENSG00000197362	Brain_Cerebellum	ZNF786	7	148781070	C	G	0.594906	0.0399855	-0.0057	0.0039
ENSG00000197362	Adrenal_Gland	ZNF786	7	148847606	A	G	0.57285	0.0493994	-0.0051	0.0039
ENSG00000197362	Artery_Tibial	ZNF786	7	148904888	A	G	0.36646	0.0285587	-0.0044	0.0038
ENSG00000197362	Brain_Frontal_Cortex_BA9	ZNF786	7	148781070	C	G	0.60023	0.0387089	-0.0057	0.0039
ENSG00000197362	Esophagus_Muscularis	ZNF786	7	148781070	C	G	0.428479	0.0356957	-0.0057	0.0039
ENSG00000197362	Brain_Putamen_basal_ganglia	ZNF786	7	148781070	C	G	0.507351	0.0583546	-0.0057	0.0039
ENSG00000197362	Artery_Coronary	ZNF786	7	148799125	A	G	0.419415	0.0548415	-0.006	0.0038
ENSG00000197362	Heart_Left_Ventricle	ZNF786	7	148799125	A	G	0.449465	0.0461677	-0.006	0.0038
ENSG00000142409	Brain_Cortex	ZNF787	19	56630092	G	C	-0.434646	0.0494614	-0.0107	0.0045
ENSG00000142409	Brain_Frontal_Cortex_BA9	ZNF787	19	56614768	G	C	0.484906	0.0756921	0.0028	0.0054
ENSG00000214189	Brain_Cerebellar_Hemisphere	ZNF788P	19	12189379	T	C	-0.696941	0.0557943	-0.0037	0.004
ENSG00000214189	Colon_Sigmoid	ZNF788P	19	12475135	C	T	-0.852448	0.150909	0.1702	0.0802
ENSG00000214189	Prostate	ZNF788P	19	12189379	T	C	-0.327826	0.0570863	-0.0037	0.004
ENSG00000214189	Pituitary	ZNF788P	19	12189379	T	C	-0.323933	0.0416309	-0.0037	0.004
ENSG00000214189	Skin_Sun_Exposed_Lower_leg	ZNF788P	19	12212496	G	A	-0.808225	0.0473487	0.005	0.0069
ENSG00000214189	Nerve_Tibial	ZNF788P	19	12168343	C	G	0.247001	0.0355946	-0.0064	0.0047
ENSG00000214189	Brain_Cerebellum	ZNF788P	19	12189379	T	C	-0.654334	0.0511713	-0.0037	0.004
ENSG00000214189	Thyroid	ZNF788P	19	12189379	T	C	-0.230212	0.0275109	-0.0037	0.004
ENSG00000214189	Esophagus_Mucosa	ZNF788P	19	12209168	C	G	-0.34363	0.0552855	0.0051	0.0069
ENSG00000214189	Whole_Blood	ZNF788P	19	12209455	T	C	-0.217754	0.0371337	0.0049	0.0045
ENSG00000214189	Skin_Not_Sun_Exposed_Suprapubic	ZNF788P	19	12209168	C	G	-0.973362	0.0409188	0.0051	0.0069
ENSG00000214189	Muscle_Skeletal	ZNF788P	19	12189379	T	C	-0.226723	0.0359308	-0.0037	0.004
ENSG00000214189	Nerve_Tibial	ZNF788P	19	12193086	C	T	0.542308	0.0447269	0.0033	0.0071
ENSG00000196152	Esophagus_Mucosa	ZNF79	9	130208376	G	T	-0.500037	0.0324259	-0.0028	0.0037
ENSG00000196152	Adipose_Visceral_Omentum	ZNF79	9	130219990	C	G	-0.498945	0.0371076	-0.0022	0.0038
ENSG00000196152	Liver	ZNF79	9	130181223	G	C	-0.763991	0.0528846	-0.0029	0.0037
ENSG00000196152	Adrenal_Gland	ZNF79	9	130194487	T	C	-0.501683	0.0656418	-0.0032	0.0039
ENSG00000196152	Breast_Mammary_Tissue	ZNF79	9	130219669	T	C	-0.517923	0.0435706	-0.0025	0.0037
ENSG00000196152	Heart_Atrial_Appendage	ZNF79	9	130194536	C	G	-0.347448	0.0350961	-0.0028	0.0039
ENSG00000196152	Esophagus_Muscularis	ZNF79	9	130208376	G	T	-0.334474	0.0310561	-0.0028	0.0037
ENSG00000196152	Pituitary	ZNF79	9	130168840	A	G	-0.512293	0.0632468	-0.0047	0.0036
ENSG00000196152	Cells_EBV-transformed_lymphocytes	ZNF79	9	130185385	A	C	-0.743759	0.0729109	-0.0014	0.0038
ENSG00000196152	Pancreas	ZNF79	9	130215279	A	G	-0.702209	0.052275	-0.0027	0.0037
ENSG00000196152	Thyroid	ZNF79	9	130194495	T	C	-0.459092	0.0331942	-0.0025	0.0037
ENSG00000196152	Prostate	ZNF79	9	130208376	G	T	-0.415444	0.0562991	-0.0028	0.0037
ENSG00000196152	Adipose_Subcutaneous	ZNF79	9	130229652	G	A	-0.394043	0.0379119	-0.002	0.0043
ENSG00000196152	Nerve_Tibial	ZNF79	9	130222452	G	A	-0.263373	0.037285	-0.0024	0.0037
ENSG00000196152	Lung	ZNF79	9	130222452	G	A	-0.357295	0.0261511	-0.0024	0.0037
ENSG00000196152	Minor_Salivary_Gland	ZNF79	9	130187473	C	G	-0.753702	0.0843836	-0.0026	0.0037
ENSG00000196152	Skin_Not_Sun_Exposed_Suprapubic	ZNF79	9	130177010	C	CTCCA	0.21747	0.0322745	0.0074	0.0056
ENSG00000196152	Cells_Cultured_fibroblasts	ZNF79	9	130190810	A	T	-0.520969	0.0275098	-0.0027	0.0037
ENSG00000196152	Small_Intestine_Terminal_Ileum	ZNF79	9	130190810	A	T	-0.685413	0.0685071	-0.0027	0.0037
ENSG00000196152	Spleen	ZNF79	9	130231417	G	A	-0.865717	0.0580353	-0.0026	0.0037
ENSG00000196152	Whole_Blood	ZNF79	9	130199370	G	A	-0.36014	0.0272266	-0.0036	0.0038
ENSG00000196152	Artery_Aorta	ZNF79	9	130219743	C	T	-0.302052	0.0349103	-0.0028	0.0037
ENSG00000196152	Skin_Sun_Exposed_Lower_leg	ZNF79	9	130232890	A	T	-0.241017	0.0292948	-0.0019	0.0039
ENSG00000196152	Heart_Left_Ventricle	ZNF79	9	130190810	A	T	-0.462138	0.0398693	-0.0027	0.0037
ENSG00000196152	Esophagus_Gastroesophageal_Junction	ZNF79	9	130266088	A	G	-0.307533	0.036514	-0.0016	0.0037
ENSG00000196152	Colon_Transverse	ZNF79	9	130194487	T	C	-0.411816	0.0381445	-0.0032	0.0039
ENSG00000196152	Stomach	ZNF79	9	130230514	G	A	-0.358588	0.04303	-0.0026	0.0038
ENSG00000196152	Colon_Sigmoid	ZNF79	9	130178912	C	T	-0.314345	0.0386784	-0.0019	0.0037
ENSG00000196152	Testis	ZNF79	9	130219743	C	T	-0.638148	0.0338595	-0.0028	0.0037
ENSG00000196152	Artery_Coronary	ZNF79	9	130284652	G	C	-0.504833	0.0723679	-0.0037	0.0038
ENSG00000196152	Artery_Tibial	ZNF79	9	130181223	G	C	-0.279028	0.0323334	-0.0029	0.0037
ENSG00000173875	Thyroid	ZNF791	19	12709530	T	C	-0.295905	0.0517374	-0.0241	0.0161
ENSG00000180884	Esophagus_Gastroesophageal_Junction	ZNF792	19	35382399	G	C	0.246019	0.0421684	0.0005	0.004
ENSG00000180884	Nerve_Tibial	ZNF792	19	35457265	T	G	1.3828	0.177511	0.0029	0.0042
ENSG00000180884	Breast_Mammary_Tissue	ZNF792	19	35434238	G	A	0.286598	0.032809	0.0019	0.0036
ENSG00000180884	Colon_Transverse	ZNF792	19	35437618	A	T	0.305074	0.039605	0.0027	0.0036
ENSG00000180884	Skin_Not_Sun_Exposed_Suprapubic	ZNF792	19	35436667	C	G	0.205129	0.0357139	0.0037	0.004
ENSG00000180884	Heart_Left_Ventricle	ZNF792	19	35434238	G	A	0.256763	0.0352824	0.0019	0.0036
ENSG00000180884	Adrenal_Gland	ZNF792	19	35434238	G	A	0.35302	0.0529326	0.0019	0.0036
ENSG00000180884	Adipose_Visceral_Omentum	ZNF792	19	35457661	C	A	0.201232	0.030563	0.0028	0.0038
ENSG00000180884	Muscle_Skeletal	ZNF792	19	35455130	A	G	0.245329	0.0323056	0.0007	0.0038
ENSG00000180884	Skin_Sun_Exposed_Lower_leg	ZNF792	19	35441732	C	T	0.284156	0.0331256	0.0038	0.004
ENSG00000180884	Artery_Aorta	ZNF792	19	35455130	A	G	0.216922	0.0361003	0.0007	0.0038
ENSG00000180884	Stomach	ZNF792	19	35434238	G	A	0.266897	0.0434289	0.0019	0.0036
ENSG00000180884	Heart_Atrial_Appendage	ZNF792	19	35456875	C	T	0.203643	0.0362404	0.0025	0.0038
ENSG00000180884	Cells_Cultured_fibroblasts	ZNF792	19	35469750	A	T	-0.297493	0.049627	-0.002	0.0038
ENSG00000180884	Lung	ZNF792	19	35456875	C	T	0.225866	0.0333109	0.0025	0.0038
ENSG00000180884	Adipose_Subcutaneous	ZNF792	19	35453460	A	T	0.258149	0.0296208	0.0023	0.0038
ENSG00000180884	Esophagus_Mucosa	ZNF792	19	35457285	G	A	0.247005	0.032507	0.0025	0.0038
ENSG00000180884	Nerve_Tibial	ZNF792	19	35457423	A	G	-1.06726	0.172018	0.0021	0.0041
ENSG00000180884	Thyroid	ZNF792	19	35453460	A	T	0.225256	0.0285205	0.0023	0.0038
ENSG00000180884	Artery_Tibial	ZNF792	19	35454604	C	A	0.178831	0.0289089	0.0028	0.0038
ENSG00000188227	Cells_Cultured_fibroblasts	ZNF793	19	38000517	A	AAAT	0.667574	0.0437699	-0.0182	0.0066
ENSG00000188227	Colon_Transverse	ZNF793	19	38001879	T	G	0.226594	0.0395985	-0.0154	0.0051
ENSG00000188227	Adipose_Visceral_Omentum	ZNF793	19	37485722	T	C	0.191718	0.0294594	-0.0117	0.005
ENSG00000188227	Skin_Sun_Exposed_Lower_leg	ZNF793	19	37979768	G	C	0.31884	0.0283962	-0.0149	0.005
ENSG00000188227	Esophagus_Mucosa	ZNF793	19	38001879	T	G	0.219341	0.030818	-0.0154	0.0051
ENSG00000188227	Skin_Not_Sun_Exposed_Suprapubic	ZNF793	19	38001879	T	G	0.164695	0.0266103	-0.0154	0.0051
ENSG00000188227	Nerve_Tibial	ZNF793	19	37997952	A	C	0.337925	0.0336496	-0.0157	0.0051
ENSG00000188227	Breast_Mammary_Tissue	ZNF793	19	38027715	GT	G	0.202279	0.0277781	-0.021	0.0066
ENSG00000188227	Esophagus_Muscularis	ZNF793	19	38017173	G	C	0.164323	0.0287803	-0.0155	0.005
ENSG00000188227	Adipose_Subcutaneous	ZNF793	19	37997952	A	C	0.456885	0.0349968	-0.0157	0.0051
ENSG00000188227	Whole_Blood	ZNF793	19	37997952	A	C	0.353525	0.0380016	-0.0157	0.0051
ENSG00000188227	Stomach	ZNF793	19	37955248	G	C	0.249356	0.0320993	-0.0155	0.0049
ENSG00000188227	Lung	ZNF793	19	37997952	A	C	0.404538	0.0313089	-0.0157	0.0051
ENSG00000196466	Nerve_Tibial	ZNF799	19	12504515	C	T	-0.251506	0.0442031	0.0061	0.0047
ENSG00000278129	Adipose_Visceral_Omentum	ZNF8	19	58788236	G	A	-0.237775	0.0366597	0.0033	0.0042
ENSG00000278129	Brain_Cerebellar_Hemisphere	ZNF8	19	58785227	T	C	-0.339563	0.0516751	-0.001	0.0039
ENSG00000278129	Brain_Cerebellum	ZNF8	19	58785227	T	C	-0.329084	0.0530411	-0.001	0.0039
ENSG00000278129	Skin_Sun_Exposed_Lower_leg	ZNF8	19	58790359	A	C	0.301333	0.0263667	-0.0036	0.0037
ENSG00000278129	Thyroid	ZNF8	19	58788236	G	A	-0.160256	0.0258699	0.0033	0.0042
ENSG00000278129	Colon_Transverse	ZNF8	19	58790359	A	C	0.367227	0.0439792	-0.0036	0.0037
ENSG00000278129	Cells_Cultured_fibroblasts	ZNF8	19	58801687	A	G	-0.343428	0.0405944	-0.0004	0.0047
ENSG00000278129	Breast_Mammary_Tissue	ZNF8	19	58790359	A	C	0.284715	0.0318208	-0.0036	0.0037
ENSG00000278129	Brain_Cortex	ZNF8	19	58792190	A	T	-0.461477	0.0605765	-0.0018	0.0038
ENSG00000278129	Artery_Tibial	ZNF8	19	58795261	A	AG	0.232085	0.0252406	-0.0073	0.0067
ENSG00000278129	Nerve_Tibial	ZNF8	19	58790359	A	C	0.350279	0.0360628	-0.0036	0.0037
ENSG00000278129	Skin_Not_Sun_Exposed_Suprapubic	ZNF8	19	58793064	G	C	0.237321	0.025174	-0.0038	0.0037
ENSG00000278129	Whole_Blood	ZNF8	19	58790359	A	C	0.156368	0.02246	-0.0036	0.0037
ENSG00000278129	Esophagus_Muscularis	ZNF8	19	58795261	A	AG	0.206462	0.0352179	-0.0073	0.0067
ENSG00000278129	Esophagus_Mucosa	ZNF8	19	58795261	A	AG	0.273093	0.0348271	-0.0073	0.0067
ENSG00000278129	Muscle_Skeletal	ZNF8	19	58794033	A	G	-0.249688	0.0371025	0.0043	0.0046
ENSG00000278129	Brain_Nucleus_accumbens_basal_ganglia	ZNF8	19	58792190	A	T	-0.345465	0.044852	-0.0018	0.0038
ENSG00000278129	Adipose_Subcutaneous	ZNF8	19	58800346	G	A	0.325149	0.0291592	-0.0039	0.0038
ENSG00000278129	Testis	ZNF8	19	58787814	C	CAA	-0.676135	0.0564726	0.0042	0.0059
ENSG00000174255	Adipose_Visceral_Omentum	ZNF80	3	113973074	G	C	0.28558	0.0499808	-0.0002	0.0042
ENSG00000048405	Adipose_Subcutaneous	ZNF800	7	126990749	C	T	0.157638	0.0223884	-0.0035	0.0038
ENSG00000048405	Muscle_Skeletal	ZNF800	7	126993530	T	A	0.114428	0.0202115	-0.003	0.0042
ENSG00000048405	Thyroid	ZNF800	7	126958741	A	C	0.11808	0.0200934	-0.0017	0.0039
ENSG00000170396	Cells_Cultured_fibroblasts	ZNF804A	2	185471738	A	G	-0.415431	0.0537572	0.0067	0.0051
ENSG00000170396	Thyroid	ZNF804A	2	184871812	C	T	0.273539	0.0479854	0.001	0.0041
ENSG00000182348	Pancreas	ZNF804B	7	88322580	G	A	-0.823634	0.0527064	0.0049	0.0048
ENSG00000198482	Cells_Cultured_fibroblasts	ZNF808	19	53023153	T	C	0.702709	0.0839074	-0.0022	0.0084
ENSG00000198482	Nerve_Tibial	ZNF808	19	53030848	T	C	-0.189934	0.029724	-0.0043	0.005
ENSG00000198346	Cells_Cultured_fibroblasts	ZNF813	19	53995750	T	C	-0.361373	0.0401048	-0.0077	0.0037
ENSG00000198346	Nerve_Tibial	ZNF813	19	53976978	G	C	0.543061	0.0877752	0.0119	0.0077
ENSG00000198346	Artery_Tibial	ZNF813	19	53989843	T	A	-0.244992	0.0345324	-0.0054	0.004
ENSG00000198346	Muscle_Skeletal	ZNF813	19	53970930	C	T	-0.280143	0.0348516	0.0006	0.004
ENSG00000198346	Adipose_Visceral_Omentum	ZNF813	19	53972706	G	C	-0.215269	0.0376961	-0.0038	0.0042
ENSG00000198346	Skin_Sun_Exposed_Lower_leg	ZNF813	19	53997821	T	C	0.387682	0.0583664	-0.0005	0.0061
ENSG00000198346	Prostate	ZNF813	19	53972539	A	AT	0.341828	0.056797	0.0021	0.0072
ENSG00000198346	Brain_Cortex	ZNF813	19	53972181	TG	T	0.523038	0.0889254	-0.0036	0.0072
ENSG00000198346	Testis	ZNF813	19	54012280	T	C	0.728164	0.127419	-0.0082	0.0091
ENSG00000204514	Brain_Cortex	ZNF814	19	58373635	G	C	-0.464929	0.0482352	0.0074	0.0038
ENSG00000204514	Brain_Nucleus_accumbens_basal_ganglia	ZNF814	19	58355699	C	T	-0.334584	0.0385311	0.0069	0.0039
ENSG00000204514	Stomach	ZNF814	19	58310857	G	C	-0.266809	0.0420177	0.0087	0.004
ENSG00000204514	Whole_Blood	ZNF814	19	58301275	G	T	-0.262009	0.0247964	0.0054	0.0038
ENSG00000204514	Nerve_Tibial	ZNF814	19	58361328	C	G	-0.20911	0.0290485	0.0081	0.0041
ENSG00000204514	Skin_Not_Sun_Exposed_Suprapubic	ZNF814	19	58361602	C	G	-0.277174	0.0366016	0.0075	0.0039
ENSG00000204514	Thyroid	ZNF814	19	58361328	C	G	-0.263177	0.0237288	0.0081	0.0041
ENSG00000204514	Brain_Putamen_basal_ganglia	ZNF814	19	58355699	C	T	-0.419722	0.0600835	0.0069	0.0039
ENSG00000204514	Brain_Frontal_Cortex_BA9	ZNF814	19	58376988	G	A	-0.509632	0.0527774	0.0061	0.0038
ENSG00000204514	Brain_Cerebellum	ZNF814	19	58361328	C	G	-0.352998	0.0402869	0.0081	0.0041
ENSG00000204514	Esophagus_Muscularis	ZNF814	19	58361328	C	G	-0.250918	0.0305728	0.0081	0.0041
ENSG00000204514	Whole_Blood	ZNF814	19	58377870	C	T	-0.229062	0.0384343	0.0069	0.0056
ENSG00000204514	Esophagus_Gastroesophageal_Junction	ZNF814	19	58338213	T	C	-0.265922	0.0426193	0.0107	0.0043
ENSG00000204514	Brain_Anterior_cingulate_cortex_BA24	ZNF814	19	58361328	C	G	-0.451475	0.0701164	0.0081	0.0041
ENSG00000204514	Spleen	ZNF814	19	58308701	T	G	-0.373802	0.0407987	0.0061	0.0038
ENSG00000204514	Pituitary	ZNF814	19	58358120	C	G	-0.26505	0.0416695	0.0071	0.0039
ENSG00000204514	Lung	ZNF814	19	58295118	G	T	-0.187202	0.0319699	0.0055	0.0038
ENSG00000204514	Prostate	ZNF814	19	58297689	A	G	-0.262925	0.0281151	0.0068	0.0038
ENSG00000204514	Skin_Sun_Exposed_Lower_leg	ZNF814	19	58299928	T	G	-0.263356	0.0351743	0.0056	0.0038
ENSG00000204514	Brain_Caudate_basal_ganglia	ZNF814	19	58355699	C	T	-0.427899	0.0527279	0.0069	0.0039
ENSG00000204514	Adipose_Visceral_Omentum	ZNF814	19	58301275	G	T	-0.228721	0.0325293	0.0054	0.0038
ENSG00000204514	Pancreas	ZNF814	19	58299928	T	G	-0.192453	0.0325949	0.0056	0.0038
ENSG00000204514	Brain_Hippocampus	ZNF814	19	58361328	C	G	-0.285955	0.0486392	0.0081	0.0041
ENSG00000204514	Esophagus_Mucosa	ZNF814	19	58299928	T	G	-0.244232	0.0286244	0.0056	0.0038
ENSG00000235944	Small_Intestine_Terminal_Ileum	ZNF815P	7	5854003	T	C	0.687855	0.105213	-0.0156	0.009
ENSG00000235944	Cells_EBV-transformed_lymphocytes	ZNF815P	7	5870739	C	CCTGAGATGGAATTAATATCTGTTTGTTG	1.19505	0.135723	-0.0298	0.0138
ENSG00000235944	Skin_Sun_Exposed_Lower_leg	ZNF815P	7	5878782	C	T	-0.442274	0.0517063	0.0028	0.0051
ENSG00000235944	Artery_Aorta	ZNF815P	7	5868561	C	A	0.35178	0.053738	-0.0042	0.0039
ENSG00000235944	Esophagus_Muscularis	ZNF815P	7	5887729	A	G	-0.271259	0.0381942	0.0055	0.0042
ENSG00000235944	Cells_Cultured_fibroblasts	ZNF815P	7	5862974	C	T	0.5814	0.0729848	-0.0153	0.0091
ENSG00000235944	Skin_Sun_Exposed_Lower_leg	ZNF815P	7	5894600	G	A	0.445732	0.0767852	0.0024	0.0087
ENSG00000235944	Lung	ZNF815P	7	6732473	A	G	0.70126	0.110718	-0.0007	0.0108
ENSG00000235944	Nerve_Tibial	ZNF815P	7	5852886	T	G	0.441153	0.0784869	-0.0153	0.009
ENSG00000235944	Whole_Blood	ZNF815P	7	5849197	C	A	0.500405	0.0814864	-0.0156	0.009
ENSG00000235944	Brain_Cortex	ZNF815P	7	5890328	G	A	0.606253	0.0874023	0.0003	0.0089
ENSG00000235944	Thyroid	ZNF815P	7	5885160	G	C	-0.701656	0.0818197	0.0185	0.0094
ENSG00000235944	Nerve_Tibial	ZNF815P	7	5871842	G	T	0.241133	0.0415878	-0.0045	0.0039
ENSG00000235944	Brain_Cerebellum	ZNF815P	7	5888216	G	A	0.848737	0.126968	0.0016	0.0085
ENSG00000235944	Skin_Sun_Exposed_Lower_leg	ZNF815P	7	5862974	C	T	0.500787	0.0824208	-0.0153	0.0091
ENSG00000235944	Lung	ZNF815P	7	5853095	G	T	0.573862	0.0936701	-0.0181	0.0092
ENSG00000235944	Stomach	ZNF815P	7	5852886	T	G	0.689114	0.106753	-0.0153	0.009
ENSG00000235944	Skin_Not_Sun_Exposed_Suprapubic	ZNF815P	7	5871842	G	T	0.395142	0.0444989	-0.0045	0.0039
ENSG00000235944	Heart_Atrial_Appendage	ZNF815P	7	5849197	C	A	0.695681	0.0996318	-0.0156	0.009
ENSG00000235944	Breast_Mammary_Tissue	ZNF815P	7	5871842	G	T	0.270956	0.0452845	-0.0045	0.0039
ENSG00000235944	Colon_Sigmoid	ZNF815P	7	5873245	C	T	0.65175	0.108411	-0.005	0.0075
ENSG00000235944	Esophagus_Mucosa	ZNF815P	7	5878782	C	T	-0.46194	0.0632295	0.0028	0.0051
ENSG00000235944	Spleen	ZNF815P	7	5852886	T	G	0.879472	0.146098	-0.0153	0.009
ENSG00000235944	Artery_Tibial	ZNF815P	7	5868561	C	A	0.226796	0.0386248	-0.0042	0.0039
ENSG00000235944	Pituitary	ZNF815P	7	5860448	T	C	0.508697	0.0784046	-0.0099	0.0053
ENSG00000235944	Stomach	ZNF815P	7	5901522	A	T	0.62519	0.1023	-0.0007	0.009
ENSG00000235944	Adrenal_Gland	ZNF815P	7	5878782	C	T	-0.591495	0.0908367	0.0028	0.0051
ENSG00000180257	Lung	ZNF816	19	53463913	A	G	0.177434	0.0269797	0.0004	0.0038
ENSG00000180257	Cells_Cultured_fibroblasts	ZNF816	19	53454789	T	A	-0.677827	0.0899216	0.0019	0.0039
ENSG00000180257	Small_Intestine_Terminal_Ileum	ZNF816	19	53450533	CT	C	0.317123	0.053693	0.0067	0.0054
ENSG00000180257	Esophagus_Mucosa	ZNF816	19	53451228	C	T	0.600727	0.0335337	0.0002	0.004
ENSG00000180257	Pituitary	ZNF816	19	53451291	C	T	0.664611	0.0584406	0.0025	0.004
ENSG00000180257	Spleen	ZNF816	19	53454475	CACT	C	0.444392	0.0507079	0.0103	0.0067
ENSG00000180257	Brain_Cerebellar_Hemisphere	ZNF816	19	53452475	ACCTG	A	0.577143	0.073675	0.0109	0.0055
ENSG00000180257	Breast_Mammary_Tissue	ZNF816	19	53454475	CACT	C	0.256417	0.0341301	0.0103	0.0067
ENSG00000180257	Testis	ZNF816	19	53485851	C	G	-0.401635	0.0469499	-0.0001	0.0037
ENSG00000180257	Testis	ZNF816	19	53478392	A	G	0.713451	0.0931543	-0.013	0.0076
ENSG00000180257	Liver	ZNF816	19	53451291	C	T	0.656393	0.0790633	0.0025	0.004
ENSG00000180257	Skin_Sun_Exposed_Lower_leg	ZNF816	19	53452475	ACCTG	A	0.525701	0.0563339	0.0109	0.0055
ENSG00000180257	Thyroid	ZNF816	19	53451228	C	T	0.415221	0.0277938	0.0002	0.004
ENSG00000180257	Esophagus_Muscularis	ZNF816	19	53450533	CT	C	0.262296	0.0389896	0.0067	0.0054
ENSG00000180257	Pancreas	ZNF816	19	53450533	CT	C	0.357475	0.0511542	0.0067	0.0054
ENSG00000180257	Skin_Not_Sun_Exposed_Suprapubic	ZNF816	19	53457255	C	T	0.421819	0.0709236	0.0016	0.0041
ENSG00000180257	Heart_Left_Ventricle	ZNF816	19	53464004	A	G	0.298035	0.0489285	-0.0013	0.0042
ENSG00000180257	Adipose_Subcutaneous	ZNF816	19	53450533	CT	C	0.255953	0.0362786	0.0067	0.0054
ENSG00000180257	Colon_Transverse	ZNF816	19	53450533	CT	C	0.252198	0.0267767	0.0067	0.0054
ENSG00000180257	Muscle_Skeletal	ZNF816	19	53452475	ACCTG	A	0.505438	0.035831	0.0109	0.0055
ENSG00000180257	Brain_Cerebellum	ZNF816	19	53452475	ACCTG	A	0.601072	0.073044	0.0109	0.0055
ENSG00000180257	Brain_Nucleus_accumbens_basal_ganglia	ZNF816	19	53478659	C	CA	0.96121	0.150529	-0.0018	0.0152
ENSG00000197933	Muscle_Skeletal	ZNF823	19	11849736	T	C	0.555934	0.0698451	-0.0078	0.0079
ENSG00000231205	Esophagus_Muscularis	ZNF826P	19	20515311	T	C	0.917412	0.0721478	-0.001	0.0178
ENSG00000231205	Esophagus_Gastroesophageal_Junction	ZNF826P	19	20515311	T	C	0.663429	0.0960295	-0.001	0.0178
ENSG00000231205	Cells_Cultured_fibroblasts	ZNF826P	19	20606657	C	T	0.864897	0.135013	-0.0048	0.0043
ENSG00000231205	Brain_Cerebellum	ZNF826P	19	20720362	A	G	1.41019	0.206645	-0.0071	0.0091
ENSG00000231205	Skin_Not_Sun_Exposed_Suprapubic	ZNF826P	19	20515311	T	C	1.01124	0.0874053	-0.001	0.0178
ENSG00000231205	Skin_Sun_Exposed_Lower_leg	ZNF826P	19	20605360	G	A	-0.501962	0.0905369	0.0162	0.0196
ENSG00000231205	Brain_Cerebellum	ZNF826P	19	20520392	C	A	-0.680587	0.0886085	0.0049	0.0054
ENSG00000231205	Spleen	ZNF826P	19	20730549	T	C	1.0566	0.166856	-0.0043	0.0087
ENSG00000231205	Nerve_Tibial	ZNF826P	19	20515311	T	C	0.927319	0.0879623	-0.001	0.0178
ENSG00000231205	Brain_Nucleus_accumbens_basal_ganglia	ZNF826P	19	20515311	T	C	1.12344	0.167207	-0.001	0.0178
ENSG00000231205	Colon_Transverse	ZNF826P	19	20725868	A	G	0.693995	0.0844236	-0.0042	0.0084
ENSG00000231205	Brain_Caudate_basal_ganglia	ZNF826P	19	20515311	T	C	1.35108	0.171744	-0.001	0.0178
ENSG00000231205	Adipose_Subcutaneous	ZNF826P	19	20611718	G	A	0.37283	0.0626175	-0.0033	0.0044
ENSG00000231205	Muscle_Skeletal	ZNF826P	19	20515311	T	C	0.731917	0.0848736	-0.001	0.0178
ENSG00000231205	Heart_Atrial_Appendage	ZNF826P	19	20605360	G	A	-0.478105	0.0770317	0.0162	0.0196
ENSG00000231205	Esophagus_Muscularis	ZNF826P	19	20605360	G	A	-0.509846	0.0815824	0.0162	0.0196
ENSG00000231205	Cells_Cultured_fibroblasts	ZNF826P	19	20720274	C	CTGA	-0.832268	0.0778427	-0.0001	0.0155
ENSG00000231205	Minor_Salivary_Gland	ZNF826P	19	20515311	T	C	1.05557	0.179466	-0.001	0.0178
ENSG00000231205	Small_Intestine_Terminal_Ileum	ZNF826P	19	20515311	T	C	0.835591	0.101447	-0.001	0.0178
ENSG00000231205	Colon_Sigmoid	ZNF826P	19	20515311	T	C	1.30266	0.112274	-0.001	0.0178
ENSG00000231205	Artery_Tibial	ZNF826P	19	20512802	C	T	0.245696	0.0435422	0.0012	0.0052
ENSG00000231205	Pituitary	ZNF826P	19	20720362	A	G	1.00806	0.13	-0.0071	0.0091
ENSG00000231205	Pancreas	ZNF826P	19	20521735	T	C	1.26546	0.116476	-0.0013	0.0163
ENSG00000231205	Adrenal_Gland	ZNF826P	19	20725963	T	A	1.34306	0.156186	-0.0092	0.0085
ENSG00000231205	Esophagus_Muscularis	ZNF826P	19	20381719	G	A	2.03856	0.333575	0.1287	0.0974
ENSG00000231205	Pancreas	ZNF826P	19	20520392	C	A	-0.414823	0.0631199	0.0049	0.0054
ENSG00000231205	Thyroid	ZNF826P	19	20620979	C	T	0.368373	0.0366494	-0.0003	0.0053
ENSG00000231205	Skin_Sun_Exposed_Lower_leg	ZNF826P	19	20515311	T	C	0.784873	0.0861879	-0.001	0.0178
ENSG00000231205	Brain_Cerebellar_Hemisphere	ZNF826P	19	20612314	T	C	0.491983	0.0669653	-0.0033	0.0045
ENSG00000231205	Testis	ZNF826P	19	20720362	A	G	-0.853101	0.0751934	-0.0071	0.0091
ENSG00000231205	Prostate	ZNF826P	19	20730549	T	C	1.16646	0.157287	-0.0043	0.0087
ENSG00000231205	Artery_Tibial	ZNF826P	19	20720274	C	CTGA	0.70185	0.0919848	-0.0001	0.0155
ENSG00000151612	Skin_Sun_Exposed_Lower_leg	ZNF827	4	146720661	A	C	-0.238506	0.0357551	-0.0016	0.0051
ENSG00000151612	Artery_Aorta	ZNF827	4	146784774	G	A	0.227798	0.0319534	-0.0235	0.0037
ENSG00000151612	Skin_Not_Sun_Exposed_Suprapubic	ZNF827	4	146709578	T	C	-0.319453	0.0430015	-0.0026	0.0052
ENSG00000151612	Cells_Cultured_fibroblasts	ZNF827	4	146841547	A	G	0.194351	0.0255038	-0.0094	0.0038
ENSG00000151612	Adipose_Subcutaneous	ZNF827	4	146853847	T	C	0.197245	0.0286934	-0.0076	0.004
ENSG00000151612	Artery_Tibial	ZNF827	4	146801002	A	G	0.234539	0.0234627	-0.024	0.0038
ENSG00000185869	Skin_Not_Sun_Exposed_Suprapubic	ZNF829	19	37572490	G	A	-0.207705	0.0349876	0.0235	0.004
ENSG00000185869	Cells_Cultured_fibroblasts	ZNF829	19	37408789	G	A	-0.32898	0.0469961	-0.0123	0.0054
ENSG00000185869	Skin_Not_Sun_Exposed_Suprapubic	ZNF829	19	37408789	G	A	-0.276433	0.0431049	-0.0123	0.0054
ENSG00000167766	Lung	ZNF83	19	53118224	C	T	-1.06983	0.0586395	-0.0924	0.0894
ENSG00000167766	Brain_Cerebellar_Hemisphere	ZNF83	19	53119765	A	G	0.37613	0.0424726	-0.0011	0.0037
ENSG00000167766	Small_Intestine_Terminal_Ileum	ZNF83	19	53124093	C	A	-0.362226	0.0574343	0.0086	0.0064
ENSG00000167766	Brain_Cortex	ZNF83	19	53193869	A	G	-0.252081	0.0414879	-0.0066	0.0061
ENSG00000167766	Brain_Cortex	ZNF83	19	53131821	T	C	-0.261767	0.0350128	0.0016	0.0044
ENSG00000167766	Pancreas	ZNF83	19	53121569	A	G	0.500366	0.0369549	0.0017	0.0039
ENSG00000167766	Brain_Cortex	ZNF83	19	53121804	T	C	0.482661	0.0335091	0.0016	0.0041
ENSG00000167766	Ovary	ZNF83	19	53121569	A	G	0.473332	0.0324762	0.0017	0.0039
ENSG00000167766	Pituitary	ZNF83	19	53141566	A	G	-0.482989	0.0577659	0.006	0.0063
ENSG00000167766	Esophagus_Gastroesophageal_Junction	ZNF83	19	53193770	G	A	-0.148357	0.021844	-0.0049	0.0042
ENSG00000167766	Brain_Frontal_Cortex_BA9	ZNF83	19	53119965	A	G	0.392471	0.0371205	0.002	0.0038
ENSG00000167766	Brain_Cerebellum	ZNF83	19	53193770	G	A	-0.333976	0.043759	-0.0049	0.0042
ENSG00000167766	Artery_Tibial	ZNF83	19	53118224	C	T	-1.19638	0.0669885	-0.0924	0.0894
ENSG00000167766	Skin_Not_Sun_Exposed_Suprapubic	ZNF83	19	53119953	A	G	-0.284279	0.0343767	-0.0008	0.0078
ENSG00000167766	Ovary	ZNF83	19	53193770	G	A	-0.203754	0.0278154	-0.0049	0.0042
ENSG00000167766	Lung	ZNF83	19	53119166	A	G	0.344201	0.017059	0.0018	0.0039
ENSG00000167766	Vagina	ZNF83	19	53121736	T	C	0.441994	0.049496	0.0016	0.0039
ENSG00000167766	Brain_Putamen_basal_ganglia	ZNF83	19	53121502	A	G	0.341596	0.045232	0.0018	0.0038
ENSG00000167766	Lung	ZNF83	19	53141566	A	G	-0.165795	0.0270796	0.006	0.0063
ENSG00000167766	Skin_Not_Sun_Exposed_Suprapubic	ZNF83	19	53141566	A	G	-0.235924	0.0298226	0.006	0.0063
ENSG00000167766	Colon_Sigmoid	ZNF83	19	53193770	G	A	-0.14871	0.022121	-0.0049	0.0042
ENSG00000167766	Artery_Tibial	ZNF83	19	53193770	G	A	-0.197667	0.0158308	-0.0049	0.0042
ENSG00000167766	Lung	ZNF83	19	53119953	A	G	-0.20873	0.0290582	-0.0008	0.0078
ENSG00000167766	Breast_Mammary_Tissue	ZNF83	19	53119953	A	G	-0.340988	0.0424981	-0.0008	0.0078
ENSG00000167766	Cells_EBV-transformed_lymphocytes	ZNF83	19	53121758	A	G	-0.380931	0.0563049	0.0007	0.0041
ENSG00000167766	Colon_Transverse	ZNF83	19	53193770	G	A	-0.134388	0.0181185	-0.0049	0.0042
ENSG00000167766	Pituitary	ZNF83	19	53194081	A	C	-0.262726	0.0399873	-0.0039	0.0041
ENSG00000167766	Skin_Not_Sun_Exposed_Suprapubic	ZNF83	19	53118224	C	T	-1.1521	0.070716	-0.0924	0.0894
ENSG00000167766	Esophagus_Gastroesophageal_Junction	ZNF83	19	53119953	A	G	-0.251884	0.040502	-0.0008	0.0078
ENSG00000167766	Breast_Mammary_Tissue	ZNF83	19	53193770	G	A	-0.156381	0.0222947	-0.0049	0.0042
ENSG00000167766	Skin_Sun_Exposed_Lower_leg	ZNF83	19	53118224	C	T	-1.02276	0.0711035	-0.0924	0.0894
ENSG00000167766	Pancreas	ZNF83	19	53137880	C	G	-0.475744	0.0536202	0.0062	0.0064
ENSG00000167766	Lung	ZNF83	19	53134276	A	C	-0.126816	0.020119	0	0.0046
ENSG00000167766	Artery_Tibial	ZNF83	19	53142994	G	C	-0.184485	0.0251278	-0.0027	0.0037
ENSG00000167766	Skin_Not_Sun_Exposed_Suprapubic	ZNF83	19	53193770	G	A	-0.175347	0.0183353	-0.0049	0.0042
ENSG00000167766	Brain_Cerebellar_Hemisphere	ZNF83	19	53193770	G	A	-0.295157	0.0506296	-0.0049	0.0042
ENSG00000167766	Skin_Sun_Exposed_Lower_leg	ZNF83	19	53119953	A	G	-0.262364	0.0331937	-0.0008	0.0078
ENSG00000167766	Cells_Cultured_fibroblasts	ZNF83	19	53193770	G	A	-0.109989	0.0148029	-0.0049	0.0042
ENSG00000167766	Esophagus_Gastroesophageal_Junction	ZNF83	19	53119166	A	G	0.438078	0.0237294	0.0018	0.0039
ENSG00000167766	Adipose_Visceral_Omentum	ZNF83	19	53119953	A	G	-0.24455	0.0308036	-0.0008	0.0078
ENSG00000167766	Adipose_Subcutaneous	ZNF83	19	53190208	A	G	-0.302702	0.0503361	-0.0885	0.0882
ENSG00000167766	Artery_Tibial	ZNF83	19	53119166	A	G	0.454349	0.0179269	0.0018	0.0039
ENSG00000167766	Prostate	ZNF83	19	53121502	A	G	0.424464	0.0347025	0.0018	0.0038
ENSG00000167766	Brain_Frontal_Cortex_BA9	ZNF83	19	53118224	C	T	-1.33647	0.140612	-0.0924	0.0894
ENSG00000167766	Breast_Mammary_Tissue	ZNF83	19	53118224	C	T	-1.05874	0.096154	-0.0924	0.0894
ENSG00000167766	Lung	ZNF83	19	53193770	G	A	-0.0985272	0.0151545	-0.0049	0.0042
ENSG00000167766	Brain_Cerebellum	ZNF83	19	53119765	A	G	0.361121	0.0381191	-0.0011	0.0037
ENSG00000167766	Whole_Blood	ZNF83	19	53141625	A	G	-0.450924	0.0209989	-0.001	0.0041
ENSG00000167766	Colon_Sigmoid	ZNF83	19	53118224	C	T	-1.16886	0.0949178	-0.0924	0.0894
ENSG00000167766	Small_Intestine_Terminal_Ileum	ZNF83	19	53121804	T	C	0.347627	0.035991	0.0016	0.0041
ENSG00000167766	Adipose_Subcutaneous	ZNF83	19	53137881	A	G	-0.219946	0.0325811	0.007	0.0065
ENSG00000167766	Spleen	ZNF83	19	53118224	C	T	-1.15251	0.0973237	-0.0924	0.0894
ENSG00000167766	Adrenal_Gland	ZNF83	19	53156039	C	G	0.336156	0.0532297	0.0016	0.0048
ENSG00000167766	Whole_Blood	ZNF83	19	53119765	A	G	0.12804	0.0199819	-0.0011	0.0037
ENSG00000167766	Adipose_Subcutaneous	ZNF83	19	53141625	A	G	-0.172113	0.0221951	-0.001	0.0041
ENSG00000167766	Pituitary	ZNF83	19	53119166	A	G	0.658163	0.037393	0.0018	0.0039
ENSG00000167766	Brain_Spinal_cord_cervical_c-1	ZNF83	19	53119166	A	G	0.476281	0.0715496	0.0018	0.0039
ENSG00000167766	Brain_Hypothalamus	ZNF83	19	53119166	A	G	0.496845	0.0560046	0.0018	0.0039
ENSG00000167766	Skin_Not_Sun_Exposed_Suprapubic	ZNF83	19	53119166	A	G	0.554389	0.0218021	0.0018	0.0039
ENSG00000167766	Artery_Tibial	ZNF83	19	53192512	C	T	-0.600105	0.090107	-0.117	0.1
ENSG00000167766	Colon_Sigmoid	ZNF83	19	53119166	A	G	0.404032	0.0242485	0.0018	0.0039
ENSG00000167766	Prostate	ZNF83	19	53118224	C	T	-1.00531	0.117499	-0.0924	0.0894
ENSG00000167766	Muscle_Skeletal	ZNF83	19	53119166	A	G	0.304426	0.0194582	0.0018	0.0039
ENSG00000167766	Brain_Hippocampus	ZNF83	19	53118224	C	T	-1.12003	0.149751	-0.0924	0.0894
ENSG00000167766	Muscle_Skeletal	ZNF83	19	53134276	A	C	-0.258295	0.0217015	0	0.0046
ENSG00000167766	Nerve_Tibial	ZNF83	19	53825463	T	C	-0.436707	0.0661978	-0.0156	0.106
ENSG00000167766	Heart_Left_Ventricle	ZNF83	19	53119166	A	G	0.25466	0.0209301	0.0018	0.0039
ENSG00000167766	Esophagus_Muscularis	ZNF83	19	53134276	A	C	-0.106505	0.0185169	0	0.0046
ENSG00000167766	Esophagus_Muscularis	ZNF83	19	53119166	A	G	0.427523	0.0183734	0.0018	0.0039
ENSG00000167766	Adipose_Visceral_Omentum	ZNF83	19	53119166	A	G	0.386795	0.0188895	0.0018	0.0039
ENSG00000167766	Adipose_Visceral_Omentum	ZNF83	19	53118224	C	T	-1.01625	0.0687088	-0.0924	0.0894
ENSG00000167766	Skin_Sun_Exposed_Lower_leg	ZNF83	19	53119166	A	G	0.401034	0.0202353	0.0018	0.0039
ENSG00000167766	Artery_Tibial	ZNF83	19	53119953	A	G	-0.280309	0.0296229	-0.0008	0.0078
ENSG00000167766	Colon_Sigmoid	ZNF83	19	53119953	A	G	-0.258359	0.0438767	-0.0008	0.0078
ENSG00000167766	Uterus	ZNF83	19	53119166	A	G	0.38738	0.0505739	0.0018	0.0039
ENSG00000167766	Heart_Atrial_Appendage	ZNF83	19	53119029	C	T	0.313542	0.0186771	0.0019	0.0038
ENSG00000167766	Adrenal_Gland	ZNF83	19	53119166	A	G	0.942695	0.11456	0.0018	0.0039
ENSG00000167766	Heart_Atrial_Appendage	ZNF83	19	53141625	A	G	-0.129245	0.0203185	-0.001	0.0041
ENSG00000167766	Nerve_Tibial	ZNF83	19	53672760	T	A	-0.407291	0.0627037	-0.0118	0.0724
ENSG00000167766	Nerve_Tibial	ZNF83	19	53119166	A	G	0.618821	0.0153298	0.0018	0.0039
ENSG00000167766	Muscle_Skeletal	ZNF83	19	53172545	T	C	0.139228	0.0191206	-0.0036	0.0039
ENSG00000167766	Esophagus_Muscularis	ZNF83	19	53193770	G	A	-0.133232	0.0154187	-0.0049	0.0042
ENSG00000167766	Adipose_Visceral_Omentum	ZNF83	19	53141625	A	G	-0.130051	0.0213596	-0.001	0.0041
ENSG00000167766	Colon_Transverse	ZNF83	19	53179854	C	T	-0.14525	0.0207745	-0.0338	0.0165
ENSG00000167766	Stomach	ZNF83	19	53141566	A	G	-0.280404	0.0374457	0.006	0.0063
ENSG00000167766	Cells_Cultured_fibroblasts	ZNF83	19	53141566	A	G	-0.232274	0.0239166	0.006	0.0063
ENSG00000167766	Breast_Mammary_Tissue	ZNF83	19	53119166	A	G	0.483044	0.0261294	0.0018	0.0039
ENSG00000167766	Brain_Hippocampus	ZNF83	19	53119029	C	T	0.411413	0.0440315	0.0019	0.0038
ENSG00000167766	Adipose_Subcutaneous	ZNF83	19	53119953	A	G	-0.342664	0.0325589	-0.0008	0.0078
ENSG00000167766	Artery_Aorta	ZNF83	19	53119029	C	T	0.349027	0.0199111	0.0019	0.0038
ENSG00000167766	Nerve_Tibial	ZNF83	19	53193770	G	A	-0.249706	0.0165192	-0.0049	0.0042
ENSG00000167766	Brain_Substantia_nigra	ZNF83	19	53119808	T	C	0.500378	0.0615051	0.0013	0.0038
ENSG00000167766	Adipose_Visceral_Omentum	ZNF83	19	53193770	G	A	-0.14734	0.0175606	-0.0049	0.0042
ENSG00000167766	Heart_Left_Ventricle	ZNF83	19	53141625	A	G	-0.158831	0.0208507	-0.001	0.0041
ENSG00000167766	Thyroid	ZNF83	19	53119166	A	G	0.333229	0.0195055	0.0018	0.0039
ENSG00000167766	Thyroid	ZNF83	19	53193770	G	A	-0.142948	0.0143493	-0.0049	0.0042
ENSG00000167766	Adipose_Subcutaneous	ZNF83	19	53827630	C	G	-0.431338	0.0771087	0.0654	0.0718
ENSG00000167766	Thyroid	ZNF83	19	53119953	A	G	-0.309491	0.0296772	-0.0008	0.0078
ENSG00000167766	Esophagus_Gastroesophageal_Junction	ZNF83	19	53165592	G	C	-0.129691	0.0227204	-0.0014	0.0038
ENSG00000167766	Cells_Cultured_fibroblasts	ZNF83	19	53135941	T	C	-0.130254	0.015516	-0.0021	0.0038
ENSG00000167766	Brain_Anterior_cingulate_cortex_BA24	ZNF83	19	53119166	A	G	0.380996	0.0553704	0.0018	0.0039
ENSG00000167766	Spleen	ZNF83	19	53141625	A	G	-0.339989	0.0319149	-0.001	0.0041
ENSG00000167766	Adipose_Subcutaneous	ZNF83	19	53193770	G	A	-0.211192	0.0179092	-0.0049	0.0042
ENSG00000167766	Spleen	ZNF83	19	53119166	A	G	0.365687	0.0312997	0.0018	0.0039
ENSG00000167766	Stomach	ZNF83	19	53119029	C	T	0.426732	0.0258773	0.0019	0.0038
ENSG00000167766	Esophagus_Mucosa	ZNF83	19	53139018	C	T	-0.141712	0.0245988	-0.0009	0.0038
ENSG00000167766	Nerve_Tibial	ZNF83	19	53137881	A	G	-0.265144	0.0266597	0.007	0.0065
ENSG00000167766	Artery_Coronary	ZNF83	19	53119166	A	G	0.374339	0.027315	0.0018	0.0039
ENSG00000167766	Skin_Sun_Exposed_Lower_leg	ZNF83	19	53141625	A	G	-0.134971	0.0221556	-0.001	0.0041
ENSG00000167766	Brain_Amygdala	ZNF83	19	53119166	A	G	0.454841	0.0646071	0.0018	0.0039
ENSG00000167766	Testis	ZNF83	19	53119953	A	G	-0.373786	0.0489706	-0.0008	0.0078
ENSG00000167766	Liver	ZNF83	19	53119284	T	C	0.335343	0.0395084	0.0045	0.0037
ENSG00000167766	Colon_Transverse	ZNF83	19	53141625	A	G	-0.162656	0.0220287	-0.001	0.0041
ENSG00000167766	Artery_Aorta	ZNF83	19	53163361	A	G	-0.817029	0.101617	-0.0527	0.0841
ENSG00000167766	Adipose_Subcutaneous	ZNF83	19	53119166	A	G	0.567772	0.0194332	0.0018	0.0039
ENSG00000167766	Spleen	ZNF83	19	53186333	AG	A	-0.206981	0.0320276	0.0087	0.0056
ENSG00000167766	Nerve_Tibial	ZNF83	19	53141625	A	G	-0.108989	0.018458	-0.001	0.0041
ENSG00000167766	Brain_Nucleus_accumbens_basal_ganglia	ZNF83	19	53110342	GT	G	-1.74905	0.162705	0.212	0.1161
ENSG00000167766	Minor_Salivary_Gland	ZNF83	19	53119166	A	G	0.599162	0.0646419	0.0018	0.0039
ENSG00000167766	Esophagus_Mucosa	ZNF83	19	53110342	GT	G	-0.9477	0.117962	0.212	0.1161
ENSG00000167766	Muscle_Skeletal	ZNF83	19	53193770	G	A	-0.158361	0.0174323	-0.0049	0.0042
ENSG00000167766	Testis	ZNF83	19	53141625	A	G	-0.329458	0.0303954	-0.001	0.0041
ENSG00000167766	Brain_Caudate_basal_ganglia	ZNF83	19	53119808	T	C	0.512113	0.0545386	0.0013	0.0038
ENSG00000167766	Nerve_Tibial	ZNF83	19	53118224	C	T	-1.32548	0.0609989	-0.0924	0.0894
ENSG00000167766	Nerve_Tibial	ZNF83	19	53193964	C	T	-0.213979	0.0375782	-0.0234	0.0158
ENSG00000167766	Cells_Cultured_fibroblasts	ZNF83	19	53119166	A	G	0.32591	0.0145636	0.0018	0.0039
ENSG00000167766	Esophagus_Muscularis	ZNF83	19	53126253	T	A	-0.75783	0.0737712	-0.0954	0.0879
ENSG00000167766	Stomach	ZNF83	19	53193770	G	A	-0.156611	0.0234249	-0.0049	0.0042
ENSG00000167766	Whole_Blood	ZNF83	19	53150331	G	A	0.318207	0.0288651	-0.0038	0.0053
ENSG00000167766	Artery_Aorta	ZNF83	19	53193770	G	A	-0.127579	0.0204708	-0.0049	0.0042
ENSG00000167766	Thyroid	ZNF83	19	53115785	A	T	0.193606	0.0234116	0.0059	0.0045
ENSG00000167766	Thyroid	ZNF83	19	53001449	A	G	-0.405047	0.0546896	-0.1469	0.0889
ENSG00000167766	Pituitary	ZNF83	19	53110342	GT	G	-1.17911	0.143037	0.212	0.1161
ENSG00000167766	Colon_Transverse	ZNF83	19	53119965	A	G	0.299302	0.0192455	0.002	0.0038
ENSG00000167766	Brain_Cerebellar_Hemisphere	ZNF83	19	54151333	T	C	-1.15701	0.195349	0.2306	0.162
ENSG00000167766	Stomach	ZNF83	19	53119953	A	G	-0.339391	0.043888	-0.0008	0.0078
ENSG00000167766	Thyroid	ZNF83	19	53126253	T	A	-0.962565	0.0619968	-0.0954	0.0879
ENSG00000167766	Testis	ZNF83	19	53119166	A	G	0.566923	0.030851	0.0018	0.0039
ENSG00000167766	Esophagus_Mucosa	ZNF83	19	53119166	A	G	0.38727	0.0252376	0.0018	0.0039
ENSG00000167766	Nerve_Tibial	ZNF83	19	53119953	A	G	-0.415415	0.029399	-0.0008	0.0078
ENSG00000167766	Skin_Sun_Exposed_Lower_leg	ZNF83	19	53193770	G	A	-0.160758	0.0175159	-0.0049	0.0042
ENSG00000167766	Nerve_Tibial	ZNF83	19	53193869	A	G	-0.195408	0.0220159	-0.0066	0.0061
ENSG00000167766	Esophagus_Muscularis	ZNF83	19	53119953	A	G	-0.268409	0.0305496	-0.0008	0.0078
ENSG00000167766	Brain_Substantia_nigra	ZNF83	19	53110342	GT	G	-1.18481	0.195392	0.212	0.1161
ENSG00000167766	Thyroid	ZNF83	19	53141625	A	G	-0.21759	0.0166346	-0.001	0.0041
ENSG00000167766	Brain_Hypothalamus	ZNF83	19	53193347	G	A	-1.33491	0.175606	-0.1496	0.0767
ENSG00000267343	Brain_Cerebellum	ZNF833P	19	11775815	T	G	-0.448161	0.0573994	-0.0011	0.0038
ENSG00000267343	Brain_Cerebellar_Hemisphere	ZNF833P	19	11749266	G	A	-0.542975	0.0509854	0.0008	0.0045
ENSG00000267343	Brain_Cerebellar_Hemisphere	ZNF833P	19	11775886	C	T	-0.532909	0.049204	-0.0016	0.0038
ENSG00000267343	Brain_Cerebellum	ZNF833P	19	11751914	G	C	-0.580045	0.0608004	0.0018	0.0045
ENSG00000127903	Thyroid	ZNF835	19	57182917	T	C	0.209236	0.0282269	-0.0039	0.0051
ENSG00000127903	Muscle_Skeletal	ZNF835	19	57079948	A	G	0.302623	0.0328965	0.003	0.0041
ENSG00000127903	Nerve_Tibial	ZNF835	19	57184601	TA	T	0.349509	0.0451768	0.0038	0.0067
ENSG00000127903	Esophagus_Gastroesophageal_Junction	ZNF835	19	57189718	T	C	0.259511	0.0444043	-0.0041	0.0056
ENSG00000127903	Adipose_Visceral_Omentum	ZNF835	19	57175578	T	C	0.231326	0.0381954	-0.0061	0.0055
ENSG00000127903	Nerve_Tibial	ZNF835	19	57183083	G	T	0.203789	0.0367493	-0.0026	0.0039
ENSG00000127903	Artery_Tibial	ZNF835	19	57182549	T	G	0.191828	0.0345428	-0.0023	0.0052
ENSG00000127903	Testis	ZNF835	19	57182549	T	G	0.329564	0.0548537	-0.0023	0.0052
ENSG00000127903	Breast_Mammary_Tissue	ZNF835	19	57185746	A	T	0.261984	0.0385858	-0.0022	0.0039
ENSG00000127903	Heart_Atrial_Appendage	ZNF835	19	57183083	G	T	0.171355	0.0295362	-0.0026	0.0039
ENSG00000127903	Heart_Left_Ventricle	ZNF835	19	57183083	G	T	0.320586	0.0325483	-0.0026	0.0039
ENSG00000127903	Muscle_Skeletal	ZNF835	19	57182917	T	C	0.275558	0.0450361	-0.0039	0.0051
ENSG00000127903	Brain_Cerebellum	ZNF835	19	57181967	T	C	0.334564	0.0545279	-0.0036	0.004
ENSG00000127903	Whole_Blood	ZNF835	19	57089050	T	C	0.273917	0.0443583	0.0029	0.0041
ENSG00000127903	Minor_Salivary_Gland	ZNF835	19	57181967	T	C	0.360336	0.0581857	-0.0036	0.004
ENSG00000127903	Cells_Cultured_fibroblasts	ZNF835	19	57182605	C	G	0.403589	0.0627426	-0.0052	0.0051
ENSG00000127903	Colon_Transverse	ZNF835	19	57182917	T	C	0.205272	0.0297562	-0.0039	0.0051
ENSG00000127903	Esophagus_Muscularis	ZNF835	19	57182549	T	G	0.267825	0.0338275	-0.0023	0.0052
ENSG00000127903	Nerve_Tibial	ZNF835	19	57089050	T	C	0.208332	0.0364371	0.0029	0.0041
ENSG00000127903	Muscle_Skeletal	ZNF835	19	57183083	G	T	0.383829	0.0351804	-0.0026	0.0039
ENSG00000127903	Skin_Not_Sun_Exposed_Suprapubic	ZNF835	19	57185746	A	T	0.292845	0.0376776	-0.0022	0.0039
ENSG00000127903	Adipose_Subcutaneous	ZNF835	19	57182549	T	G	0.343987	0.0422046	-0.0023	0.0052
ENSG00000127903	Skin_Sun_Exposed_Lower_leg	ZNF835	19	57092369	T	C	0.23857	0.0417942	0.0031	0.0042
ENSG00000127903	Skin_Sun_Exposed_Lower_leg	ZNF835	19	57182275	T	G	0.251235	0.0362393	-0.0028	0.0039
ENSG00000152475	Colon_Sigmoid	ZNF837	19	58876115	C	T	-0.598036	0.0997777	0.0065	0.008
ENSG00000152475	Pituitary	ZNF837	19	58885786	G	C	-0.382454	0.0621857	-0.0003	0.0037
ENSG00000152475	Artery_Aorta	ZNF837	19	58885786	G	C	-0.344564	0.0490475	-0.0003	0.0037
ENSG00000152475	Colon_Transverse	ZNF837	19	58892510	T	C	-0.196588	0.0347382	-0.0042	0.0038
ENSG00000152475	Skin_Sun_Exposed_Lower_leg	ZNF837	19	58884965	T	C	-0.366496	0.0473581	-0.0001	0.0037
ENSG00000152475	Cells_Cultured_fibroblasts	ZNF837	19	58885786	G	C	-0.21087	0.0292864	-0.0003	0.0037
ENSG00000152475	Thyroid	ZNF837	19	58883897	A	G	-0.357013	0.0553356	0.0065	0.0079
ENSG00000152475	Esophagus_Muscularis	ZNF837	19	58885702	A	G	-0.209913	0.0373335	-0.0046	0.0038
ENSG00000152475	Breast_Mammary_Tissue	ZNF837	19	58885874	C	G	-0.376126	0.0583521	0.004	0.008
ENSG00000152475	Artery_Tibial	ZNF837	19	58892510	T	C	-0.231978	0.0341353	-0.0042	0.0038
ENSG00000152475	Lung	ZNF837	19	58870003	TGAG	T	0.163562	0.0271612	0.0019	0.0055
ENSG00000152475	Adipose_Subcutaneous	ZNF837	19	58885773	C	T	-0.192471	0.0326465	-0.0047	0.0038
ENSG00000152475	Esophagus_Mucosa	ZNF837	19	58882740	A	C	-0.328309	0.0558701	-0.0002	0.0037
ENSG00000152475	Nerve_Tibial	ZNF837	19	58883897	A	G	-0.687333	0.0718228	0.0065	0.0079
ENSG00000152475	Colon_Sigmoid	ZNF837	19	58897652	T	C	-0.318506	0.0515368	-0.0038	0.0039
ENSG00000152475	Adipose_Subcutaneous	ZNF837	19	58883897	A	G	-0.443246	0.0728789	0.0065	0.0079
ENSG00000152475	Ovary	ZNF837	19	58879965	G	A	-0.899387	0.152487	0.0042	0.0081
ENSG00000152475	Nerve_Tibial	ZNF837	19	58882186	T	C	-0.284622	0.0336094	-0.0044	0.0038
ENSG00000152475	Skin_Not_Sun_Exposed_Suprapubic	ZNF837	19	58878484	A	G	-0.346157	0.0451064	-0.0001	0.0037
ENSG00000022976	Heart_Atrial_Appendage	ZNF839	14	102855276	T	C	0.298313	0.0460488	-0.0062	0.0043
ENSG00000022976	Thyroid	ZNF839	14	102774862	A	AGCCT	0.303194	0.05223	0.0076	0.0064
ENSG00000022976	Pituitary	ZNF839	14	102773600	T	C	0.738772	0.0889795	0.0024	0.0063
ENSG00000022976	Nerve_Tibial	ZNF839	14	102792033	C	T	0.450587	0.0681684	0.0056	0.007
ENSG00000022976	Brain_Cerebellar_Hemisphere	ZNF839	14	102773600	T	C	0.635256	0.0857621	0.0024	0.0063
ENSG00000022976	Ovary	ZNF839	14	102792386	C	T	0.570083	0.0703353	0.009	0.0047
ENSG00000022976	Testis	ZNF839	14	102808655	C	G	0.363761	0.0275669	-0.0058	0.0039
ENSG00000022976	Muscle_Skeletal	ZNF839	14	102808655	C	G	0.320507	0.0260566	-0.0058	0.0039
ENSG00000022976	Artery_Tibial	ZNF839	14	102808655	C	G	0.324796	0.0374115	-0.0058	0.0039
ENSG00000198040	Cells_EBV-transformed_lymphocytes	ZNF84	12	133609652	T	A	0.3675	0.0472958	-0.0007	0.0144
ENSG00000198040	Cells_Cultured_fibroblasts	ZNF84	12	133640308	A	C	0.223048	0.0207299	-0.0043	0.0163
ENSG00000198040	Stomach	ZNF84	12	133826193	T	G	0.174997	0.0300261	0	0.006
ENSG00000198040	Lung	ZNF84	12	133654172	T	C	0.138133	0.0209949	-0.0098	0.0143
ENSG00000198040	Thyroid	ZNF84	12	133562563	A	G	0.196872	0.0352247	0.0326	0.0418
ENSG00000198040	Colon_Transverse	ZNF84	12	133615863	G	A	0.163646	0.0236646	0.007	0.0063
ENSG00000198040	Whole_Blood	ZNF84	12	133613435	A	C	0.161546	0.020106	-0.0007	0.0144
ENSG00000198040	Adipose_Visceral_Omentum	ZNF84	12	133619019	T	G	0.130217	0.0211932	0.0071	0.0063
ENSG00000198040	Testis	ZNF84	12	133613435	A	C	0.430212	0.0395957	-0.0007	0.0144
ENSG00000198040	Nerve_Tibial	ZNF84	12	133618022	A	G	0.186276	0.0297105	0.0079	0.0059
ENSG00000198040	Heart_Atrial_Appendage	ZNF84	12	133639659	A	G	0.247459	0.0412571	-0.0189	0.0083
ENSG00000198040	Spleen	ZNF84	12	133615863	G	A	0.31786	0.036222	0.007	0.0063
ENSG00000198040	Pancreas	ZNF84	12	133660718	G	A	-0.242604	0.0430328	-0.0085	0.0063
ENSG00000198040	Esophagus_Mucosa	ZNF84	12	133667246	A	AC	-0.116197	0.0198621	0.0162	0.015
ENSG00000198040	Small_Intestine_Terminal_Ileum	ZNF84	12	133607041	C	T	-0.214069	0.0310604	-0.0116	0.0063
ENSG00000198040	Nerve_Tibial	ZNF84	12	133639659	A	G	0.266453	0.0311005	-0.0189	0.0083
ENSG00000198040	Thyroid	ZNF84	12	133613435	A	C	0.362188	0.0209194	-0.0007	0.0144
ENSG00000198040	Thyroid	ZNF84	12	133639659	A	G	0.280998	0.0274128	-0.0189	0.0083
ENSG00000198040	Liver	ZNF84	12	133609652	T	A	0.221714	0.0348164	-0.0007	0.0144
ENSG00000184617	Nerve_Tibial	ZNF840P	20	45142619	T	A	0.496149	0.0636281	-0.0105	0.0047
ENSG00000184617	Lung	ZNF840P	20	45166572	C	A	0.615547	0.0941938	-0.0047	0.0063
ENSG00000184617	Breast_Mammary_Tissue	ZNF840P	20	45152468	A	C	0.430427	0.052886	-0.0107	0.0047
ENSG00000184617	Vagina	ZNF840P	20	45139289	C	T	0.701912	0.119858	-0.0098	0.0049
ENSG00000184617	Small_Intestine_Terminal_Ileum	ZNF840P	20	45134087	G	T	0.758175	0.122552	-0.0122	0.0049
ENSG00000197608	Pancreas	ZNF841	19	52588860	A	G	0.418622	0.0524477	0.0102	0.0059
ENSG00000197608	Esophagus_Muscularis	ZNF841	19	52586287	G	T	0.282571	0.0268932	0.0104	0.0058
ENSG00000197608	Thyroid	ZNF841	19	52588860	A	G	0.249246	0.0269699	0.0102	0.0059
ENSG00000197608	Skin_Not_Sun_Exposed_Suprapubic	ZNF841	19	52588860	A	G	0.45991	0.0332883	0.0102	0.0059
ENSG00000197608	Nerve_Tibial	ZNF841	19	52592219	T	C	0.253151	0.0267989	0.0103	0.0059
ENSG00000197608	Adipose_Visceral_Omentum	ZNF841	19	52547579	C	A	0.163003	0.0266502	0.0095	0.0058
ENSG00000197608	Artery_Tibial	ZNF841	19	52586287	G	T	0.32132	0.0250876	0.0104	0.0058
ENSG00000197608	Adipose_Subcutaneous	ZNF841	19	52583011	G	A	0.25929	0.031158	0.0117	0.0059
ENSG00000197608	Skin_Sun_Exposed_Lower_leg	ZNF841	19	52599202	C	T	0.336189	0.0570899	0.0077	0.0219
ENSG00000197608	Colon_Transverse	ZNF841	19	52586287	G	T	0.36332	0.0391939	0.0104	0.0058
ENSG00000197608	Small_Intestine_Terminal_Ileum	ZNF841	19	52547579	C	A	0.377361	0.0652255	0.0095	0.0058
ENSG00000197608	Skin_Not_Sun_Exposed_Suprapubic	ZNF841	19	52599202	C	T	0.348479	0.0616054	0.0077	0.0219
ENSG00000197608	Artery_Aorta	ZNF841	19	52547425	G	A	0.233917	0.0330497	0.0094	0.0057
ENSG00000197608	Stomach	ZNF841	19	52593179	G	A	0.296765	0.049578	0.0106	0.0059
ENSG00000197608	Cells_Cultured_fibroblasts	ZNF841	19	52586287	G	T	0.474634	0.0335092	0.0104	0.0058
ENSG00000197608	Esophagus_Mucosa	ZNF841	19	52586287	G	T	0.540161	0.0335306	0.0104	0.0058
ENSG00000197608	Esophagus_Gastroesophageal_Junction	ZNF841	19	52547579	C	A	0.261669	0.0374775	0.0095	0.0058
ENSG00000197608	Pituitary	ZNF841	19	52592219	T	C	0.294264	0.0479269	0.0103	0.0059
ENSG00000197608	Skin_Sun_Exposed_Lower_leg	ZNF841	19	52588860	A	G	0.46704	0.02824	0.0102	0.0059
ENSG00000197608	Breast_Mammary_Tissue	ZNF841	19	52586287	G	T	0.214305	0.0361463	0.0104	0.0058
ENSG00000197608	Colon_Sigmoid	ZNF841	19	52586287	G	T	0.299669	0.0439596	0.0104	0.0058
ENSG00000176723	Thyroid	ZNF843	16	31522649	T	G	0.298866	0.0535289	0.0014	0.0067
ENSG00000176723	Thyroid	ZNF843	16	31402042	T	C	0.562613	0.0915849	0.0025	0.0079
ENSG00000176723	Adipose_Subcutaneous	ZNF843	16	31522649	T	G	0.345467	0.0623303	0.0014	0.0067
ENSG00000176723	Testis	ZNF843	16	31395578	C	T	0.28552	0.0448278	-0.0027	0.0038
ENSG00000176723	Brain_Cerebellum	ZNF843	16	31449998	G	T	0.975172	0.0825389	0.0007	0.0041
ENSG00000176723	Brain_Cerebellar_Hemisphere	ZNF843	16	31466284	C	T	0.601443	0.082171	0.0001	0.0041
ENSG00000176723	Nerve_Tibial	ZNF843	16	31489994	T	C	-0.80775	0.125501	0.0031	0.0099
ENSG00000176723	Adipose_Visceral_Omentum	ZNF843	16	31396361	T	C	-0.673709	0.113893	0.0006	0.0096
ENSG00000176723	Brain_Cerebellar_Hemisphere	ZNF843	16	31482749	T	C	0.469141	0.0780213	-0.002	0.0042
ENSG00000176723	Muscle_Skeletal	ZNF843	16	31482749	T	C	0.281499	0.0361204	-0.002	0.0042
ENSG00000176723	Cells_Cultured_fibroblasts	ZNF843	16	31453941	T	C	-0.429418	0.0508348	0.0043	0.0093
ENSG00000176723	Esophagus_Muscularis	ZNF843	16	31522649	T	G	0.478577	0.0717118	0.0014	0.0067
ENSG00000213799	Muscle_Skeletal	ZNF845	19	53834333	G	T	0.338947	0.0307415	0.0033	0.0037
ENSG00000213799	Liver	ZNF845	19	53837831	A	G	0.47971	0.0759033	0.001	0.0038
ENSG00000196605	Heart_Atrial_Appendage	ZNF846	19	10214499	A	G	0.467069	0.0756176	0.025	0.0164
ENSG00000196605	Esophagus_Muscularis	ZNF846	19	9822034	C	T	0.379143	0.0392633	0.0044	0.0047
ENSG00000196605	Testis	ZNF846	19	9714844	T	C	0.427791	0.0464774	-0.0009	0.0058
ENSG00000196605	Adipose_Subcutaneous	ZNF846	19	9742146	G	A	-0.771306	0.134459	-0.0886	0.1344
ENSG00000196605	Thyroid	ZNF846	19	9878986	T	TG	0.392888	0.0596045	-0.0023	0.0129
ENSG00000196605	Spleen	ZNF846	19	9814080	T	A	0.689986	0.0880778	0.0011	0.0065
ENSG00000196605	Breast_Mammary_Tissue	ZNF846	19	9924283	C	T	0.327978	0.0544446	0	0.0057
ENSG00000196605	Adipose_Visceral_Omentum	ZNF846	19	9924283	C	T	0.311305	0.0415403	0	0.0057
ENSG00000196605	Skin_Not_Sun_Exposed_Suprapubic	ZNF846	19	9878986	T	TG	0.544617	0.0737877	-0.0023	0.0129
ENSG00000196605	Muscle_Skeletal	ZNF846	19	9878986	T	TG	0.556299	0.0653138	-0.0023	0.0129
ENSG00000196605	Nerve_Tibial	ZNF846	19	9878986	T	TG	0.443075	0.0520756	-0.0023	0.0129
ENSG00000196605	Thyroid	ZNF846	19	9773581	A	T	0.488371	0.0501886	0.0014	0.0056
ENSG00000196605	Skin_Not_Sun_Exposed_Suprapubic	ZNF846	19	9868404	T	C	0.298145	0.037897	0.0043	0.0046
ENSG00000196605	Esophagus_Mucosa	ZNF846	19	9852400	T	A	0.459391	0.041177	-0.0002	0.0054
ENSG00000196605	Colon_Sigmoid	ZNF846	19	9814080	T	A	0.361279	0.0579077	0.0011	0.0065
ENSG00000196605	Esophagus_Mucosa	ZNF846	19	9733179	A	G	0.529695	0.0753319	-0.0226	0.0176
ENSG00000196605	Cells_Cultured_fibroblasts	ZNF846	19	9888908	C	T	0.33288	0.0283018	-0.0018	0.0055
ENSG00000196605	Artery_Tibial	ZNF846	19	10020385	T	C	0.413122	0.06722	0.0028	0.0102
ENSG00000196605	Artery_Tibial	ZNF846	19	9746864	TGGATGTTACAAAGTACATTCTCAAGGGCGGGGA	T	0.301842	0.0433197	0.003	0.0127
ENSG00000196605	Heart_Left_Ventricle	ZNF846	19	9716744	G	A	0.31822	0.0481864	0.0032	0.0048
ENSG00000196605	Adipose_Visceral_Omentum	ZNF846	19	9878986	T	TG	0.430312	0.0579772	-0.0023	0.0129
ENSG00000196605	Liver	ZNF846	19	9873675	C	A	0.562188	0.0574848	0.0038	0.0046
ENSG00000196605	Muscle_Skeletal	ZNF846	19	9741216	A	G	0.194947	0.0352589	0.0036	0.0047
ENSG00000196605	Whole_Blood	ZNF846	19	9878986	T	TG	0.557967	0.0824419	-0.0023	0.0129
ENSG00000196605	Colon_Transverse	ZNF846	19	9833075	G	A	0.329942	0.0491579	0.0005	0.0054
ENSG00000196605	Heart_Atrial_Appendage	ZNF846	19	9861029	A	G	0.394924	0.0564888	0.0001	0.0054
ENSG00000196605	Adipose_Subcutaneous	ZNF846	19	9878986	T	TG	0.410887	0.0528561	-0.0023	0.0129
ENSG00000196605	Brain_Cerebellum	ZNF846	19	10020385	T	C	0.760762	0.128041	0.0028	0.0102
ENSG00000196605	Lung	ZNF846	19	9911632	A	C	0.225008	0.0357042	-0.0016	0.0056
ENSG00000196605	Skin_Sun_Exposed_Lower_leg	ZNF846	19	9924283	C	T	0.322978	0.0495318	0	0.0057
ENSG00000196605	Stomach	ZNF846	19	9716744	G	A	0.243298	0.0397304	0.0032	0.0048
ENSG00000196605	Esophagus_Gastroesophageal_Junction	ZNF846	19	9911632	A	C	0.329664	0.0545633	-0.0016	0.0056
ENSG00000196605	Skin_Sun_Exposed_Lower_leg	ZNF846	19	9878986	T	TG	0.594175	0.0707869	-0.0023	0.0129
ENSG00000105750	Esophagus_Gastroesophageal_Junction	ZNF85	19	21030148	T	C	-1.49975	0.249303	0.0015	0.0049
ENSG00000105750	Breast_Mammary_Tissue	ZNF85	19	21030148	T	C	-0.35784	0.0506987	0.0015	0.0049
ENSG00000105750	Esophagus_Muscularis	ZNF85	19	21126958	TAGAG	T	0.541376	0.0628387	-0.0024	0.0089
ENSG00000105750	Thyroid	ZNF85	19	21126046	C	T	0.303927	0.052469	-0.0026	0.005
ENSG00000105750	Lung	ZNF85	19	21024375	G	T	1.04569	0.136222	0.002	0.005
ENSG00000105750	Brain_Hippocampus	ZNF85	19	20829370	C	T	1.70508	0.24515	0.0422	0.0235
ENSG00000105750	Skin_Not_Sun_Exposed_Suprapubic	ZNF85	19	21152236	C	T	-0.297925	0.0422713	-0.0025	0.0044
ENSG00000105750	Brain_Spinal_cord_cervical_c-1	ZNF85	19	21126958	TAGAG	T	0.962688	0.135324	-0.0024	0.0089
ENSG00000105750	Thyroid	ZNF85	19	21030148	T	C	-1.74865	0.163415	0.0015	0.0049
ENSG00000105750	Esophagus_Muscularis	ZNF85	19	21024375	G	T	1.13636	0.203207	0.002	0.005
ENSG00000105750	Skin_Sun_Exposed_Lower_leg	ZNF85	19	20829370	C	T	1.17221	0.155107	0.0422	0.0235
ENSG00000105750	Prostate	ZNF85	19	21126046	C	T	0.571325	0.0740069	-0.0026	0.005
ENSG00000105750	Esophagus_Mucosa	ZNF85	19	21155558	C	T	0.305813	0.0446765	0.0041	0.0038
ENSG00000105750	Brain_Cerebellar_Hemisphere	ZNF85	19	20962473	G	A	-0.634462	0.0827916	0	0.006
ENSG00000105750	Esophagus_Gastroesophageal_Junction	ZNF85	19	21129800	C	T	0.53799	0.0754637	0	0.0055
ENSG00000105750	Esophagus_Muscularis	ZNF85	19	21030148	T	C	-1.34453	0.200885	0.0015	0.0049
ENSG00000105750	Stomach	ZNF85	19	21030148	T	C	-0.399411	0.0418824	0.0015	0.0049
ENSG00000105750	Pituitary	ZNF85	19	21039082	A	G	0.670996	0.0950132	0.0014	0.0062
ENSG00000105750	Brain_Putamen_basal_ganglia	ZNF85	19	21141385	G	A	0.836108	0.130472	-0.0037	0.0069
ENSG00000105750	Thyroid	ZNF85	19	21026155	G	C	0.454545	0.075752	0.0008	0.0075
ENSG00000105750	Brain_Cerebellum	ZNF85	19	20971622	G	T	1.94075	0.209368	0.0017	0.005
ENSG00000105750	Cells_Cultured_fibroblasts	ZNF85	19	21135135	C	T	0.359655	0.0331219	-0.0007	0.0072
ENSG00000105750	Brain_Cerebellum	ZNF85	19	21030148	T	C	-2.25574	0.204026	0.0015	0.0049
ENSG00000105750	Brain_Cerebellar_Hemisphere	ZNF85	19	21131664	T	G	0.779252	0.0959732	-0.0003	0.0055
ENSG00000105750	Cells_Cultured_fibroblasts	ZNF85	19	21776652	G	C	-0.1193	0.0197825	0.0067	0.004
ENSG00000105750	Adipose_Visceral_Omentum	ZNF85	19	21136201	T	C	-0.220861	0.0387283	0.0022	0.0048
ENSG00000105750	Brain_Nucleus_accumbens_basal_ganglia	ZNF85	19	21131664	T	G	0.891891	0.102197	-0.0003	0.0055
ENSG00000105750	Adipose_Subcutaneous	ZNF85	19	21152236	C	T	-0.31105	0.0368162	-0.0025	0.0044
ENSG00000105750	Heart_Atrial_Appendage	ZNF85	19	21131664	T	G	0.538105	0.0716521	-0.0003	0.0055
ENSG00000105750	Spleen	ZNF85	19	21129800	C	T	0.661613	0.0954425	0	0.0055
ENSG00000105750	Adipose_Visceral_Omentum	ZNF85	19	20829370	C	T	0.765601	0.133177	0.0422	0.0235
ENSG00000105750	Brain_Hippocampus	ZNF85	19	21127920	CTTTT	C	0.901311	0.130906	-0.004	0.0075
ENSG00000105750	Skin_Sun_Exposed_Lower_leg	ZNF85	19	21150819	A	C	-0.277604	0.0375483	-0.0026	0.0044
ENSG00000105750	Brain_Cerebellar_Hemisphere	ZNF85	19	20829370	C	T	2.09345	0.251969	0.0422	0.0235
ENSG00000105750	Brain_Cortex	ZNF85	19	21075589	GT	G	0.968662	0.10125	-0.0026	0.0088
ENSG00000105750	Thyroid	ZNF85	19	21024375	G	T	1.47188	0.163467	0.002	0.005
ENSG00000105750	Adrenal_Gland	ZNF85	19	21141385	G	A	0.597834	0.0808808	-0.0037	0.0069
ENSG00000105750	Brain_Anterior_cingulate_cortex_BA24	ZNF85	19	21127920	CTTTT	C	1.45508	0.159701	-0.004	0.0075
ENSG00000105750	Heart_Left_Ventricle	ZNF85	19	21143012	A	G	0.443519	0.0714928	-0.0006	0.0056
ENSG00000105750	Colon_Sigmoid	ZNF85	19	21140826	AT	A	0.514727	0.0773164	-0.0068	0.0084
ENSG00000105750	Artery_Tibial	ZNF85	19	21152236	C	T	-0.296748	0.0387854	-0.0025	0.0044
ENSG00000105750	Muscle_Skeletal	ZNF85	19	21754767	C	T	-0.301654	0.0421057	0.007	0.0041
ENSG00000105750	Adipose_Visceral_Omentum	ZNF85	19	21150819	A	C	-0.369596	0.0410089	-0.0026	0.0044
ENSG00000105750	Brain_Caudate_basal_ganglia	ZNF85	19	21135135	C	T	0.80063	0.113523	-0.0007	0.0072
ENSG00000105750	Nerve_Tibial	ZNF85	19	21030148	T	C	-1.26626	0.163558	0.0015	0.0049
ENSG00000105750	Nerve_Tibial	ZNF85	19	20971622	G	T	0.939568	0.165096	0.0017	0.005
ENSG00000105750	Lung	ZNF85	19	21030148	T	C	-1.26024	0.133528	0.0015	0.0049
ENSG00000267041	Thyroid	ZNF850	19	37198776	T	C	0.256652	0.0426985	-0.0026	0.004
ENSG00000267041	Breast_Mammary_Tissue	ZNF850	19	37252935	A	G	-0.323648	0.0576453	0.0155	0.0047
ENSG00000178917	Adipose_Visceral_Omentum	ZNF852	3	44293513	G	A	0.280024	0.0485723	-0.0085	0.0044
ENSG00000236609	Muscle_Skeletal	ZNF853	7	6539123	G	A	-0.319482	0.0573469	0.0017	0.0102
ENSG00000236609	Brain_Putamen_basal_ganglia	ZNF853	7	6593836	C	T	0.175954	0.0245418	-0.0086	0.0038
ENSG00000236609	Pituitary	ZNF853	7	6662749	C	T	0.293532	0.0514492	0.0065	0.0037
ENSG00000197385	Thyroid	ZNF860	3	32018536	T	C	0.384623	0.066522	-0.0065	0.0067
ENSG00000197385	Thyroid	ZNF860	3	32107951	A	G	-0.366696	0.0385613	-0.0021	0.0041
ENSG00000197385	Skin_Not_Sun_Exposed_Suprapubic	ZNF860	3	32012277	G	C	0.361879	0.0519591	-0.0057	0.0061
ENSG00000197385	Esophagus_Mucosa	ZNF860	3	32027046	C	T	0.187943	0.0324653	-0.0096	0.0043
ENSG00000197385	Esophagus_Mucosa	ZNF860	3	32030998	T	C	0.610471	0.0832243	0.0034	0.014
ENSG00000197385	Testis	ZNF860	3	32028907	T	A	-0.260429	0.0453735	-0.0082	0.0048
ENSG00000197385	Brain_Cerebellum	ZNF860	3	31974892	A	C	0.468046	0.0722488	-0.0011	0.0038
ENSG00000197385	Skin_Sun_Exposed_Lower_leg	ZNF860	3	32063446	T	TG	-0.337896	0.0505196	-0.0074	0.0084
ENSG00000197385	Heart_Atrial_Appendage	ZNF860	3	32024275	C	T	0.689037	0.106412	-0.0063	0.0068
ENSG00000197385	Cells_Cultured_fibroblasts	ZNF860	3	32036787	G	A	-0.290598	0.0413518	-0.0075	0.0042
ENSG00000197385	Cells_Cultured_fibroblasts	ZNF860	3	32030998	T	C	0.766671	0.0914978	0.0034	0.014
ENSG00000197385	Brain_Cerebellar_Hemisphere	ZNF860	3	32001194	T	C	0.5063	0.0782944	0.0048	0.004
ENSG00000106479	Muscle_Skeletal	ZNF862	7	149539084	G	T	-0.120691	0.0211573	-0.0018	0.0037
ENSG00000106479	Skin_Not_Sun_Exposed_Suprapubic	ZNF862	7	149536214	G	A	-0.124047	0.0202922	-0.0005	0.0038
ENSG00000106479	Cells_Cultured_fibroblasts	ZNF862	7	149523584	T	C	-0.199183	0.0200228	-0.0051	0.0053
ENSG00000106479	Adipose_Subcutaneous	ZNF862	7	149539084	G	T	-0.17664	0.0217581	-0.0018	0.0037
ENSG00000106479	Esophagus_Gastroesophageal_Junction	ZNF862	7	149536214	G	A	-0.1771	0.0284624	-0.0005	0.0038
ENSG00000106479	Esophagus_Muscularis	ZNF862	7	149536214	G	A	-0.154988	0.0212687	-0.0005	0.0038
ENSG00000106479	Artery_Tibial	ZNF862	7	149534370	G	T	-0.136898	0.022294	-0.0015	0.0038
ENSG00000106479	Lung	ZNF862	7	149518148	G	A	-0.109966	0.0186185	0.0042	0.0039
ENSG00000181666	Adrenal_Gland	ZNF875	19	37808803	A	G	0.628974	0.0425466	0.0155	0.0039
ENSG00000181666	Thyroid	ZNF875	19	37755795	T	C	-0.155999	0.0207686	0.0177	0.0048
ENSG00000181666	Artery_Tibial	ZNF875	19	38024683	G	A	0.273743	0.0355128	-0.0162	0.005
ENSG00000181666	Thyroid	ZNF875	19	37823222	A	G	0.386794	0.0458628	0.0258	0.0097
ENSG00000181666	Whole_Blood	ZNF875	19	37802113	C	G	-0.254485	0.026817	0.0156	0.0038
ENSG00000181666	Skin_Sun_Exposed_Lower_leg	ZNF875	19	38004402	T	A	-0.323265	0.055811	0.0026	0.0092
ENSG00000198155	Thyroid	ZNF876P	4	163871	T	TA	-0.27328	0.0485327	0.0151	0.0085
ENSG00000198155	Testis	ZNF876P	4	80001	T	C	-0.551355	0.0711511	0.0007	0.0051
ENSG00000198155	Cells_Cultured_fibroblasts	ZNF876P	4	167596	G	A	0.201706	0.0310495	0.0037	0.0039
ENSG00000234284	Whole_Blood	ZNF879	5	178452958	G	C	0.234205	0.033419	0.0033	0.0043
ENSG00000234284	Skin_Sun_Exposed_Lower_leg	ZNF879	5	178450476	C	G	0.200538	0.0321324	0.0037	0.0043
ENSG00000234284	Colon_Transverse	ZNF879	5	178473923	C	G	0.202987	0.035762	0.0029	0.0043
ENSG00000234284	Esophagus_Mucosa	ZNF879	5	178444713	G	A	-0.274827	0.0349306	-0.0034	0.0043
ENSG00000234284	Thyroid	ZNF879	5	178450646	G	C	0.181811	0.030141	0.0036	0.0043
ENSG00000234284	Cells_EBV-transformed_lymphocytes	ZNF879	5	178452307	G	A	0.870528	0.105308	0.0032	0.0043
ENSG00000234284	Small_Intestine_Terminal_Ileum	ZNF879	5	178447486	G	GC	0.413876	0.0560577	-0.0019	0.0073
ENSG00000234284	Spleen	ZNF879	5	178451107	C	T	0.333007	0.0571605	0.0034	0.0043
ENSG00000234284	Cells_Cultured_fibroblasts	ZNF879	5	178451214	C	T	0.237111	0.0297797	0.0036	0.0043
ENSG00000221923	Brain_Hypothalamus	ZNF880	19	52883575	C	T	0.959741	0.0477281	0.0004	0.0037
ENSG00000221923	Brain_Putamen_basal_ganglia	ZNF880	19	52883575	C	T	0.983548	0.0405971	0.0004	0.0037
ENSG00000221923	Brain_Hippocampus	ZNF880	19	52883575	C	T	0.967709	0.0515951	0.0004	0.0037
ENSG00000221923	Colon_Transverse	ZNF880	19	52888620	G	T	0.417461	0.0327901	0.0001	0.0037
ENSG00000221923	Brain_Hypothalamus	ZNF880	19	52893539	A	G	-0.408348	0.067601	0.0106	0.0056
ENSG00000221923	Brain_Caudate_basal_ganglia	ZNF880	19	52151348	C	T	1.7697	0.218158	-0.0031	0.0148
ENSG00000221923	Brain_Spinal_cord_cervical_c-1	ZNF880	19	52884500	A	G	-0.554893	0.0779676	0.0104	0.0054
ENSG00000221923	Artery_Aorta	ZNF880	19	52887145	T	TA	0.893446	0.0377514	-0.0013	0.0055
ENSG00000221923	Testis	ZNF880	19	52887145	T	TA	0.390219	0.0555937	-0.0013	0.0055
ENSG00000221923	Thyroid	ZNF880	19	52887145	T	TA	0.74435	0.038753	-0.0013	0.0055
ENSG00000221923	Kidney_Cortex	ZNF880	19	52888620	G	T	0.978449	0.097561	0.0001	0.0037
ENSG00000221923	Skin_Sun_Exposed_Lower_leg	ZNF880	19	52887145	T	TA	0.464458	0.0329445	-0.0013	0.0055
ENSG00000221923	Brain_Caudate_basal_ganglia	ZNF880	19	52136093	G	A	-1.48845	0.249523	-0.0061	0.013
ENSG00000221923	Spleen	ZNF880	19	52884500	A	G	-0.589055	0.0897867	0.0104	0.0054
ENSG00000221923	Breast_Mammary_Tissue	ZNF880	19	52887145	T	TA	0.856096	0.0412081	-0.0013	0.0055
ENSG00000221923	Brain_Caudate_basal_ganglia	ZNF880	19	52893539	A	G	-0.513011	0.044739	0.0106	0.0056
ENSG00000221923	Brain_Cerebellum	ZNF880	19	52888620	G	T	0.865087	0.0588413	0.0001	0.0037
ENSG00000221923	Brain_Spinal_cord_cervical_c-1	ZNF880	19	52883770	TTC	T	0.97284	0.0596004	-0.0019	0.0055
ENSG00000221923	Brain_Cortex	ZNF880	19	52893957	T	C	-0.409022	0.0583023	0.0092	0.0055
ENSG00000221923	Brain_Cortex	ZNF880	19	52887145	T	TA	0.953478	0.0457977	-0.0013	0.0055
ENSG00000221923	Ovary	ZNF880	19	52888620	G	T	0.661749	0.0541738	0.0001	0.0037
ENSG00000221923	Prostate	ZNF880	19	52883123	C	T	0.629818	0.0565842	0.0004	0.0038
ENSG00000221923	Colon_Sigmoid	ZNF880	19	52886866	C	T	0.994998	0.0434646	0.0003	0.0037
ENSG00000221923	Artery_Coronary	ZNF880	19	52886866	C	T	0.983401	0.0604941	0.0003	0.0037
ENSG00000221923	Adrenal_Gland	ZNF880	19	52886866	C	T	0.854183	0.061391	0.0003	0.0037
ENSG00000221923	Skin_Not_Sun_Exposed_Suprapubic	ZNF880	19	52887145	T	TA	0.451629	0.0408166	-0.0013	0.0055
ENSG00000221923	Uterus	ZNF880	19	52888620	G	T	0.92283	0.0728282	0.0001	0.0037
ENSG00000221923	Brain_Amygdala	ZNF880	19	52880612	T	C	0.903116	0.0552589	0.0005	0.0038
ENSG00000221923	Brain_Substantia_nigra	ZNF880	19	52883575	C	T	1.13228	0.0595579	0.0004	0.0037
ENSG00000221923	Pituitary	ZNF880	19	52887145	T	TA	0.793023	0.0638203	-0.0013	0.0055
ENSG00000221923	Testis	ZNF880	19	52884500	A	G	-0.676319	0.080496	0.0104	0.0054
ENSG00000221923	Heart_Left_Ventricle	ZNF880	19	52887145	T	TA	0.680903	0.046992	-0.0013	0.0055
ENSG00000221923	Nerve_Tibial	ZNF880	19	52883770	TTC	T	1.08389	0.0442958	-0.0019	0.0055
ENSG00000221923	Brain_Putamen_basal_ganglia	ZNF880	19	52884500	A	G	-0.392964	0.0520933	0.0104	0.0054
ENSG00000221923	Brain_Frontal_Cortex_BA9	ZNF880	19	52882362	AACTTG	A	0.893945	0.0404295	-0.0017	0.0059
ENSG00000221923	Small_Intestine_Terminal_Ileum	ZNF880	19	52880265	T	C	0.477728	0.059412	0.0011	0.0038
ENSG00000221923	Esophagus_Gastroesophageal_Junction	ZNF880	19	52887145	T	TA	1.01696	0.0446056	-0.0013	0.0055
ENSG00000221923	Brain_Caudate_basal_ganglia	ZNF880	19	52888620	G	T	0.971004	0.0329909	0.0001	0.0037
ENSG00000221923	Muscle_Skeletal	ZNF880	19	52887145	T	TA	0.287404	0.035775	-0.0013	0.0055
ENSG00000221923	Adipose_Subcutaneous	ZNF880	19	52887145	T	TA	1.00127	0.0349952	-0.0013	0.0055
ENSG00000221923	Adipose_Visceral_Omentum	ZNF880	19	52888048	A	G	-0.254256	0.0451157	0.0123	0.0058
ENSG00000221923	Vagina	ZNF880	19	52888620	G	T	0.635392	0.0744566	0.0001	0.0037
ENSG00000221923	Stomach	ZNF880	19	52888620	G	T	0.601246	0.0378271	0.0001	0.0037
ENSG00000221923	Esophagus_Muscularis	ZNF880	19	52887145	T	TA	0.977032	0.0370935	-0.0013	0.0055
ENSG00000221923	Whole_Blood	ZNF880	19	52887145	T	TA	0.277718	0.0342883	-0.0013	0.0055
ENSG00000221923	Heart_Atrial_Appendage	ZNF880	19	52880766	T	C	-0.320051	0.0569566	0.0052	0.0038
ENSG00000221923	Brain_Cerebellar_Hemisphere	ZNF880	19	52887145	T	TA	0.716615	0.0609657	-0.0013	0.0055
ENSG00000221923	Brain_Frontal_Cortex_BA9	ZNF880	19	52884500	A	G	-0.431387	0.053809	0.0104	0.0054
ENSG00000221923	Minor_Salivary_Gland	ZNF880	19	52882362	AACTTG	A	0.701292	0.0774467	-0.0017	0.0059
ENSG00000221923	Muscle_Skeletal	ZNF880	19	52893539	A	G	-0.334437	0.0491166	0.0106	0.0056
ENSG00000221923	Brain_Hippocampus	ZNF880	19	52893539	A	G	-0.486488	0.0646512	0.0106	0.0056
ENSG00000221923	Brain_Anterior_cingulate_cortex_BA24	ZNF880	19	52888620	G	T	0.880586	0.0513481	0.0001	0.0037
ENSG00000221923	Brain_Nucleus_accumbens_basal_ganglia	ZNF880	19	52883575	C	T	0.917264	0.0466097	0.0004	0.0037
ENSG00000221923	Cells_Cultured_fibroblasts	ZNF880	19	52886866	C	T	0.928048	0.0289319	0.0003	0.0037
ENSG00000221923	Pancreas	ZNF880	19	52888620	G	T	0.745533	0.0541387	0.0001	0.0037
ENSG00000221923	Adipose_Visceral_Omentum	ZNF880	19	52887145	T	TA	0.842278	0.0317128	-0.0013	0.0055
ENSG00000221923	Lung	ZNF880	19	52880265	T	C	0.792987	0.0439027	0.0011	0.0038
ENSG00000221923	Esophagus_Mucosa	ZNF880	19	52887145	T	TA	0.619792	0.0375078	-0.0013	0.0055
ENSG00000221923	Heart_Atrial_Appendage	ZNF880	19	52887145	T	TA	1.09731	0.0566356	-0.0013	0.0055
ENSG00000221923	Brain_Nucleus_accumbens_basal_ganglia	ZNF880	19	52878665	A	G	-0.487294	0.0602729	0.0094	0.0054
ENSG00000221923	Artery_Tibial	ZNF880	19	52887145	T	TA	1.07604	0.0260383	-0.0013	0.0055
ENSG00000221923	Colon_Transverse	ZNF880	19	52878665	A	G	-0.244806	0.0401187	0.0094	0.0054
ENSG00000221923	Cells_Cultured_fibroblasts	ZNF880	19	52878665	A	G	-0.278128	0.0366453	0.0094	0.0054
ENSG00000228623	Artery_Tibial	ZNF883	9	115854075	A	T	0.649925	0.0933322	0.0093	0.0094
ENSG00000228623	Skin_Not_Sun_Exposed_Suprapubic	ZNF883	9	115825131	C	G	0.719328	0.123182	0.0179	0.0107
ENSG00000228623	Lung	ZNF883	9	115854075	A	T	0.655929	0.104666	0.0093	0.0094
ENSG00000228623	Adipose_Subcutaneous	ZNF883	9	115854075	A	T	0.632872	0.098432	0.0093	0.0094
ENSG00000228623	Pancreas	ZNF883	9	115861891	C	T	0.828597	0.138663	0.0101	0.0096
ENSG00000228623	Skin_Sun_Exposed_Lower_leg	ZNF883	9	115852634	A	G	0.622884	0.102162	0.009	0.0094
ENSG00000228623	Nerve_Tibial	ZNF883	9	115803495	T	C	0.223135	0.0392663	-0.0042	0.0038
ENSG00000228623	Esophagus_Mucosa	ZNF883	9	115861891	C	T	0.628848	0.0858478	0.0101	0.0096
ENSG00000228623	Breast_Mammary_Tissue	ZNF883	9	115854075	A	T	0.691994	0.112463	0.0093	0.0094
ENSG00000228623	Brain_Nucleus_accumbens_basal_ganglia	ZNF883	9	115780849	G	C	0.555251	0.0698361	0.0028	0.0054
ENSG00000228623	Artery_Aorta	ZNF883	9	115817156	G	A	0.662099	0.117821	0.0073	0.0076
ENSG00000228623	Brain_Caudate_basal_ganglia	ZNF883	9	115760587	A	G	0.567145	0.0698829	0.0024	0.0053
ENSG00000213793	Skin_Not_Sun_Exposed_Suprapubic	ZNF888	19	53434553	C	G	0.897601	0.122747	-0.1022	0.0805
ENSG00000213793	Skin_Sun_Exposed_Lower_leg	ZNF888	19	53426612	T	C	0.184605	0.0317676	0.0021	0.0046
ENSG00000213793	Brain_Cerebellar_Hemisphere	ZNF888	19	53372817	G	T	-0.385795	0.0630313	0.0045	0.0041
ENSG00000213793	Skin_Sun_Exposed_Lower_leg	ZNF888	19	53434553	C	G	0.894635	0.124112	-0.1022	0.0805
ENSG00000213793	Artery_Tibial	ZNF888	19	53432603	T	G	0.758462	0.115231	-0.1007	0.0812
ENSG00000213793	Thyroid	ZNF888	19	53432603	T	G	0.717257	0.123331	-0.1007	0.0812
ENSG00000213793	Skin_Not_Sun_Exposed_Suprapubic	ZNF888	19	53421501	G	C	0.360197	0.0365364	-0.0072	0.0048
ENSG00000213793	Skin_Sun_Exposed_Lower_leg	ZNF888	19	53421387	T	C	-0.427671	0.073003	-0.0028	0.0109
ENSG00000213793	Artery_Tibial	ZNF888	19	53420812	CA	C	-0.31352	0.034563	-0.0255	0.0131
ENSG00000213793	Nerve_Tibial	ZNF888	19	53432603	T	G	1.28059	0.137155	-0.1007	0.0812
ENSG00000213793	Thyroid	ZNF888	19	53431263	T	C	0.256061	0.0346094	-0.0007	0.0046
ENSG00000213793	Artery_Tibial	ZNF888	19	53419955	T	C	-0.494371	0.0765818	-0.0105	0.0049
ENSG00000213793	Pancreas	ZNF888	19	53405497	G	A	0.301198	0.0427716	0.0015	0.0038
ENSG00000213793	Adipose_Visceral_Omentum	ZNF888	19	53432603	T	G	0.856247	0.138113	-0.1007	0.0812
ENSG00000213793	Cells_Cultured_fibroblasts	ZNF888	19	53424558	T	A	-0.264897	0.0355632	-0.0003	0.0064
ENSG00000213793	Testis	ZNF888	19	53420812	CA	C	0.389213	0.0493715	-0.0255	0.0131
ENSG00000213793	Adrenal_Gland	ZNF888	19	53421501	G	C	0.363449	0.0572773	-0.0072	0.0048
ENSG00000213793	Skin_Sun_Exposed_Lower_leg	ZNF888	19	53421501	G	C	0.341398	0.0362728	-0.0072	0.0048
ENSG00000213793	Adipose_Subcutaneous	ZNF888	19	53421501	G	C	0.280023	0.0397757	-0.0072	0.0048
ENSG00000213793	Whole_Blood	ZNF888	19	53426612	T	C	0.137952	0.0246895	0.0021	0.0046
ENSG00000213793	Lung	ZNF888	19	53414741	A	G	-0.741702	0.113743	-0.061	0.1702
ENSG00000213793	Esophagus_Muscularis	ZNF888	19	53432603	T	G	1.05871	0.175291	-0.1007	0.0812
ENSG00000213793	Adipose_Subcutaneous	ZNF888	19	53430787	A	G	0.887861	0.150481	-0.1597	0.1113
ENSG00000213793	Skin_Sun_Exposed_Lower_leg	ZNF888	19	53451291	C	T	0.315004	0.031321	0.0025	0.004
ENSG00000213793	Adipose_Visceral_Omentum	ZNF888	19	53424558	T	A	-0.334408	0.0489097	-0.0003	0.0064
ENSG00000213793	Skin_Not_Sun_Exposed_Suprapubic	ZNF888	19	53428541	T	C	0.195746	0.0314228	0.0026	0.0044
ENSG00000213793	Thyroid	ZNF888	19	53420849	C	T	0.245399	0.0303862	0.0032	0.0038
ENSG00000213793	Nerve_Tibial	ZNF888	19	53438823	A	C	-0.243159	0.043367	-0.0012	0.0048
ENSG00000213793	Artery_Aorta	ZNF888	19	53420812	CA	C	-0.241459	0.0389834	-0.0255	0.0131
ENSG00000213793	Pancreas	ZNF888	19	53421387	T	C	-0.534203	0.0827875	-0.0028	0.0109
ENSG00000213793	Pancreas	ZNF888	19	53421501	G	C	0.456417	0.0449262	-0.0072	0.0048
ENSG00000213793	Spleen	ZNF888	19	53421501	G	C	0.494557	0.0699464	-0.0072	0.0048
ENSG00000213793	Lung	ZNF888	19	53451291	C	T	0.198154	0.026861	0.0025	0.004
ENSG00000213793	Muscle_Skeletal	ZNF888	19	53451291	C	T	0.275941	0.0373903	0.0025	0.004
ENSG00000213793	Liver	ZNF888	19	53451291	C	T	0.676953	0.0771562	0.0025	0.004
ENSG00000213793	Nerve_Tibial	ZNF888	19	53421501	G	C	0.334432	0.0427248	-0.0072	0.0048
ENSG00000213793	Esophagus_Mucosa	ZNF888	19	53451291	C	T	0.451925	0.0379797	0.0025	0.004
ENSG00000213793	Breast_Mammary_Tissue	ZNF888	19	53420812	CA	C	0.260482	0.0395454	-0.0255	0.0131
ENSG00000213793	Stomach	ZNF888	19	53421501	G	C	0.332692	0.0403138	-0.0072	0.0048
ENSG00000213793	Skin_Not_Sun_Exposed_Suprapubic	ZNF888	19	53451291	C	T	0.33568	0.0324592	0.0025	0.004
ENSG00000214029	Nerve_Tibial	ZNF891	12	133684321	T	G	0.129583	0.0205717	0.0119	0.004
ENSG00000214029	Skin_Not_Sun_Exposed_Suprapubic	ZNF891	12	133693142	T	C	0.285283	0.0253595	0.0114	0.0037
ENSG00000214029	Testis	ZNF891	12	133707084	A	G	1.03833	0.0433244	-0.0051	0.004
ENSG00000214029	Skin_Sun_Exposed_Lower_leg	ZNF891	12	133683750	A	C	0.246088	0.021475	0.0124	0.0038
ENSG00000214029	Adipose_Subcutaneous	ZNF891	12	133684321	T	G	0.143796	0.0256927	0.0119	0.004
ENSG00000213988	Ovary	ZNF90	19	20227946	G	A	0.558362	0.083027	-0.0071	0.0063
ENSG00000213988	Cells_Cultured_fibroblasts	ZNF90	19	20401367	A	T	0.25722	0.0395316	0.0094	0.0052
ENSG00000213988	Colon_Transverse	ZNF90	19	20227946	G	A	0.581209	0.0781001	-0.0071	0.0063
ENSG00000213988	Artery_Aorta	ZNF90	19	20267710	T	C	0.503052	0.0703411	-0.0043	0.0062
ENSG00000213988	Pancreas	ZNF90	19	20259219	T	C	0.576947	0.0738542	-0.0066	0.0067
ENSG00000213988	Nerve_Tibial	ZNF90	19	20229486	A	G	0.567492	0.0576649	-0.0072	0.0063
ENSG00000213988	Spleen	ZNF90	19	20368726	C	CTCCA	0.976262	0.10462	-0.001	0.0082
ENSG00000213988	Esophagus_Gastroesophageal_Junction	ZNF90	19	20259219	T	C	0.355656	0.0617342	-0.0066	0.0067
ENSG00000213988	Whole_Blood	ZNF90	19	20391467	C	G	0.455512	0.0620877	0.0092	0.0052
ENSG00000213988	Heart_Atrial_Appendage	ZNF90	19	20267710	T	C	0.398485	0.0636575	-0.0043	0.0062
ENSG00000213988	Thyroid	ZNF90	19	20228941	G	A	-0.313959	0.053532	0.0033	0.0074
ENSG00000213988	Stomach	ZNF90	19	20082883	T	C	-0.303909	0.0385682	-0.0046	0.0048
ENSG00000213988	Skin_Not_Sun_Exposed_Suprapubic	ZNF90	19	20251090	A	G	0.341087	0.0466583	-0.0021	0.0054
ENSG00000213988	Lung	ZNF90	19	20251076	A	G	-0.740251	0.0733234	0.004	0.0075
ENSG00000213988	Whole_Blood	ZNF90	19	20251076	A	G	-0.445766	0.075655	0.004	0.0075
ENSG00000213988	Adrenal_Gland	ZNF90	19	20222687	A	G	0.637585	0.090882	0.0018	0.0055
ENSG00000213988	Esophagus_Muscularis	ZNF90	19	20230492	T	C	0.324273	0.0490829	-0.0071	0.0062
ENSG00000213988	Adipose_Visceral_Omentum	ZNF90	19	20259219	T	C	0.385973	0.0520779	-0.0066	0.0067
ENSG00000213988	Small_Intestine_Terminal_Ileum	ZNF90	19	20224160	T	C	0.480649	0.0775071	-0.0066	0.0064
ENSG00000213988	Stomach	ZNF90	19	20262460	AG	A	0.33446	0.0569354	-0.015	0.0104
ENSG00000213988	Lung	ZNF90	19	20389378	G	A	0.634029	0.051703	0.0102	0.0051
ENSG00000213988	Thyroid	ZNF90	19	20267710	T	C	0.513068	0.0486593	-0.0043	0.0062
ENSG00000213988	Pancreas	ZNF90	19	20251076	A	G	-0.668395	0.0927115	0.004	0.0075
ENSG00000167232	Esophagus_Mucosa	ZNF91	19	23602073	A	G	0.293647	0.0492992	0.0075	0.0081
ENSG00000146757	Stomach	ZNF92	7	65396412	T	C	1.54147	0.262884	0.0417	0.0301
ENSG00000146757	Skin_Not_Sun_Exposed_Suprapubic	ZNF92	7	64830594	A	G	-0.400816	0.0706288	-0.0007	0.0039
ENSG00000146757	Cells_Cultured_fibroblasts	ZNF92	7	64768929	G	C	2.22762	0.345338	0.0402	0.0253
ENSG00000146757	Stomach	ZNF92	7	64694261	T	C	-1.53263	0.208176	0.0217	0.0308
ENSG00000146757	Cells_Cultured_fibroblasts	ZNF92	7	65552879	A	G	-2.39903	0.310281	0.0328	0.0229
ENSG00000146757	Nerve_Tibial	ZNF92	7	64894137	C	T	-0.362088	0.0652419	-0.006	0.0068
ENSG00000184635	Brain_Amygdala	ZNF93	19	20040702	C	G	0.944173	0.0998852	0.0066	0.0051
ENSG00000184635	Adipose_Visceral_Omentum	ZNF93	19	20028145	CT	C	0.2149	0.0355761	-0.0002	0.0057
ENSG00000184635	Minor_Salivary_Gland	ZNF93	19	20040702	C	G	0.399476	0.0683119	0.0066	0.0051
ENSG00000184635	Adrenal_Gland	ZNF93	19	20031699	C	T	0.666062	0.112018	0.0047	0.0068
ENSG00000184635	Thyroid	ZNF93	19	20012070	C	T	0.631257	0.031614	0.005	0.0042
ENSG00000184635	Prostate	ZNF93	19	20040702	C	G	0.491804	0.0663455	0.0066	0.0051
ENSG00000184635	Heart_Left_Ventricle	ZNF93	19	20049141	G	C	0.369627	0.0575347	0.0031	0.0041
ENSG00000184635	Artery_Tibial	ZNF93	19	20011018	T	G	0.324251	0.0406849	0.0019	0.0043
ENSG00000184635	Muscle_Skeletal	ZNF93	19	20012070	C	T	0.525361	0.0536409	0.005	0.0042
ENSG00000184635	Brain_Hippocampus	ZNF93	19	20031699	C	T	0.963192	0.146314	0.0047	0.0068
ENSG00000184635	Skin_Sun_Exposed_Lower_leg	ZNF93	19	20021046	T	C	0.529873	0.0686721	0.0051	0.0042
ENSG00000184635	Brain_Caudate_basal_ganglia	ZNF93	19	20040702	C	G	0.408197	0.0654588	0.0066	0.0051
ENSG00000184635	Brain_Cerebellar_Hemisphere	ZNF93	19	20028145	CT	C	0.662282	0.0860313	-0.0002	0.0057
ENSG00000184635	Stomach	ZNF93	19	20021046	T	C	0.389077	0.0629112	0.0051	0.0042
ENSG00000184635	Adipose_Subcutaneous	ZNF93	19	20011018	T	G	0.432648	0.0548136	0.0019	0.0043
ENSG00000184635	Pituitary	ZNF93	19	19982031	T	C	0.742094	0.0850338	0.0051	0.0043
ENSG00000184635	Brain_Cerebellum	ZNF93	19	20046147	A	G	0.637169	0.0862819	0.0052	0.0042
ENSG00000184635	Brain_Nucleus_accumbens_basal_ganglia	ZNF93	19	20004072	C	CCACCATGCCTGGCTACAAGTTCTTAATTCTTAAGAGA	0.532844	0.0789079	-0.0096	0.008
ENSG00000184635	Heart_Atrial_Appendage	ZNF93	19	20040702	C	G	0.464508	0.0631637	0.0066	0.0051
ENSG00000184635	Brain_Putamen_basal_ganglia	ZNF93	19	20049141	G	C	0.439252	0.0642361	0.0031	0.0041
ENSG00000184635	Whole_Blood	ZNF93	19	20077704	T	C	0.636958	0.105019	-0.0106	0.0134
ENSG00000197360	Artery_Aorta	ZNF98	19	22727252	G	A	-0.458486	0.0592586	-0.0004	0.0038
ENSG00000197360	Esophagus_Muscularis	ZNF98	19	22604729	G	C	-0.604944	0.0550075	0.0028	0.0037
ENSG00000197360	Brain_Cortex	ZNF98	19	22613247	G	A	-0.685936	0.0867903	0.0019	0.0057
ENSG00000197360	Esophagus_Muscularis	ZNF98	19	22689599	G	A	0.417565	0.0690207	-0.004	0.0049
ENSG00000197360	Esophagus_Gastroesophageal_Junction	ZNF98	19	22604729	G	C	-0.681913	0.0611363	0.0028	0.0037
ENSG00000197360	Pancreas	ZNF98	19	22713033	C	T	-0.660422	0.0804492	0.0008	0.0063
ENSG00000197360	Pancreas	ZNF98	19	22708529	T	A	-0.351844	0.0567504	0.0017	0.0041
ENSG00000197360	Colon_Sigmoid	ZNF98	19	22608853	T	A	-0.575903	0.0638083	0.0031	0.0038
ENSG00000197360	Lung	ZNF98	19	22541142	A	G	0.320867	0.0548442	-0.0034	0.0037
ENSG00000197360	Heart_Left_Ventricle	ZNF98	19	22604729	G	C	-0.885173	0.050528	0.0028	0.0037
ENSG00000197360	Breast_Mammary_Tissue	ZNF98	19	22643745	T	C	-0.343962	0.0530974	-0.0074	0.0062
ENSG00000197360	Thyroid	ZNF98	19	22714096	G	C	-0.251752	0.0452843	-0.0021	0.0037
ENSG00000197360	Heart_Atrial_Appendage	ZNF98	19	22690374	G	A	-0.543278	0.0950119	0.0001	0.0051
ENSG00000197360	Prostate	ZNF98	19	22584530	G	A	-0.532163	0.0778997	0.0005	0.0039
ENSG00000197360	Thyroid	ZNF98	19	22604729	G	C	-0.514936	0.0440081	0.0028	0.0037
ENSG00000197360	Colon_Transverse	ZNF98	19	22538111	T	C	0.349087	0.0540835	-0.0025	0.0037
ENSG00000197360	Nerve_Tibial	ZNF98	19	22604565	T	C	-0.694524	0.0748223	0.0029	0.0037
ENSG00000197360	Brain_Frontal_Cortex_BA9	ZNF98	19	22630650	A	G	0.428137	0.0738625	-0.002	0.0046
ENSG00000197360	Pancreas	ZNF98	19	22729821	T	G	-0.421135	0.0517903	-0.0053	0.0042
ENSG00000197360	Brain_Caudate_basal_ganglia	ZNF98	19	22618698	G	T	-0.50015	0.0715625	-0.002	0.0052
ENSG00000197360	Heart_Atrial_Appendage	ZNF98	19	22604729	G	C	-0.824806	0.0621601	0.0028	0.0037
ENSG00000197360	Adipose_Visceral_Omentum	ZNF98	19	22604565	T	C	-0.714337	0.0526999	0.0029	0.0037
ENSG00000213973	Breast_Mammary_Tissue	ZNF99	19	22905127	A	G	-0.703702	0.120703	-0.0064	0.0119
ENSG00000213973	Testis	ZNF99	19	22989370	T	G	-0.583496	0.0781571	0.011	0.0067
ENSG00000124201	Whole_Blood	ZNFX1	20	47940490	G	T	-0.174204	0.0191943	-0.0057	0.0041
ENSG00000106400	Colon_Sigmoid	ZNHIT1	7	100862209	G	C	-0.353593	0.0543279	0.0014	0.0076
ENSG00000106400	Nerve_Tibial	ZNHIT1	7	100865084	A	G	-0.786399	0.0547818	-0.0042	0.0091
ENSG00000106400	Esophagus_Gastroesophageal_Junction	ZNHIT1	7	100897920	T	TA	0.230791	0.0382256	-0.0047	0.0056
ENSG00000106400	Thyroid	ZNHIT1	7	100865084	A	G	-0.632965	0.0448801	-0.0042	0.0091
ENSG00000106400	Adipose_Visceral_Omentum	ZNHIT1	7	100865084	A	G	-0.305318	0.0448775	-0.0042	0.0091
ENSG00000106400	Breast_Mammary_Tissue	ZNHIT1	7	100891284	A	AAAG	-0.433484	0.0450475	0.0107	0.0137
ENSG00000106400	Spleen	ZNHIT1	7	100863945	G	C	-0.660437	0.0811208	0	0.0079
ENSG00000106400	Skin_Sun_Exposed_Lower_leg	ZNHIT1	7	100872194	C	T	0.205032	0.024852	-0.0048	0.0041
ENSG00000106400	Minor_Salivary_Gland	ZNHIT1	7	100865084	A	G	-0.770393	0.118828	-0.0042	0.0091
ENSG00000106400	Testis	ZNHIT1	7	100872194	C	T	-0.256057	0.0339892	-0.0048	0.0041
ENSG00000106400	Small_Intestine_Terminal_Ileum	ZNHIT1	7	100895893	T	C	-0.450803	0.0764916	0.001	0.008
ENSG00000106400	Lung	ZNHIT1	7	100868126	G	C	-0.508468	0.0434278	-0.0002	0.0079
ENSG00000106400	Esophagus_Mucosa	ZNHIT1	7	100861213	C	T	0.246926	0.0297835	-0.0053	0.0046
ENSG00000106400	Skin_Not_Sun_Exposed_Suprapubic	ZNHIT1	7	100863945	G	C	-0.457166	0.0412786	0	0.0079
ENSG00000106400	Pancreas	ZNHIT1	7	100874354	C	T	-0.50888	0.0701288	0	0.0079
ENSG00000106400	Adipose_Subcutaneous	ZNHIT1	7	100863945	G	C	-0.602362	0.0459198	0	0.0079
ENSG00000106400	Brain_Cerebellum	ZNHIT1	7	100860636	C	T	0.360049	0.0486533	-0.0048	0.0045
ENSG00000106400	Esophagus_Muscularis	ZNHIT1	7	100864534	C	T	-0.356142	0.0539901	0.0001	0.0079
ENSG00000106400	Artery_Tibial	ZNHIT1	7	100873835	G	A	0.129953	0.0203256	-0.0061	0.0042
ENSG00000106400	Skin_Not_Sun_Exposed_Suprapubic	ZNHIT1	7	100921423	C	T	0.18096	0.0255572	-0.0046	0.0045
ENSG00000106400	Colon_Transverse	ZNHIT1	7	100896701	T	A	-0.37513	0.041074	0.0011	0.008
ENSG00000174276	Testis	ZNHIT2	11	64927381	G	A	-0.227718	0.0405369	0.0012	0.0079
ENSG00000273611	Skin_Not_Sun_Exposed_Suprapubic	ZNHIT3	17	34876866	A	T	-0.315831	0.0294514	-0.0119	0.0039
ENSG00000273611	Stomach	ZNHIT3	17	34843839	G	A	-0.232486	0.0377045	-0.0112	0.0038
ENSG00000273611	Cells_Cultured_fibroblasts	ZNHIT3	17	34842521	A	G	-0.470753	0.0298103	-0.0102	0.0038
ENSG00000273611	Lung	ZNHIT3	17	34838547	G	C	-0.185514	0.0254286	-0.0131	0.0039
ENSG00000273611	Esophagus_Mucosa	ZNHIT3	17	34862220	T	C	-0.483703	0.0276991	-0.0111	0.0038
ENSG00000273611	Cells_EBV-transformed_lymphocytes	ZNHIT3	17	34842521	A	G	-0.53493	0.0460463	-0.0102	0.0038
ENSG00000273611	Colon_Transverse	ZNHIT3	17	34952964	T	A	-0.233767	0.0400984	-0.0117	0.0039
ENSG00000273611	Testis	ZNHIT3	17	34842521	A	G	0.510453	0.0326942	-0.0102	0.0038
ENSG00000273611	Small_Intestine_Terminal_Ileum	ZNHIT3	17	34915044	CAG	C	-0.405761	0.0636055	-0.0075	0.0066
ENSG00000273611	Skin_Sun_Exposed_Lower_leg	ZNHIT3	17	34849050	A	T	-0.204265	0.0275381	-0.0118	0.0039
ENSG00000273611	Esophagus_Mucosa	ZNHIT3	17	34862256	G	GTT	0.25019	0.0417289	0.004	0.0093
ENSG00000273611	Liver	ZNHIT3	17	34908219	C	G	-0.355181	0.054828	-0.0121	0.0039
ENSG00000273611	Thyroid	ZNHIT3	17	34844505	C	CTCCTA	-0.173665	0.0295209	-0.0099	0.0061
ENSG00000273611	Pancreas	ZNHIT3	17	34841669	A	C	-0.23633	0.0333447	-0.0109	0.0038
ENSG00000273611	Whole_Blood	ZNHIT3	17	34842521	A	G	0.347277	0.0250947	-0.0102	0.0038
ENSG00000117174	Spleen	ZNHIT6	1	86174772	C	T	0.45307	0.0428449	-0.0014	0.0037
ENSG00000117174	Artery_Aorta	ZNHIT6	1	86175525	C	T	0.416528	0.0347719	-0.0042	0.0037
ENSG00000117174	Testis	ZNHIT6	1	86098196	G	T	0.297825	0.0343438	-0.0041	0.0037
ENSG00000117174	Heart_Left_Ventricle	ZNHIT6	1	86173298	T	C	0.229368	0.031111	-0.0045	0.0037
ENSG00000117174	Colon_Sigmoid	ZNHIT6	1	86175525	C	T	0.356898	0.0380146	-0.0042	0.0037
ENSG00000117174	Pituitary	ZNHIT6	1	86196531	C	T	0.670962	0.0753132	-0.0011	0.0069
ENSG00000117174	Skin_Not_Sun_Exposed_Suprapubic	ZNHIT6	1	86111601	T	C	0.372926	0.0327328	-0.001	0.0043
ENSG00000117174	Esophagus_Muscularis	ZNHIT6	1	86173298	T	C	0.442769	0.0276655	-0.0045	0.0037
ENSG00000117174	Skin_Sun_Exposed_Lower_leg	ZNHIT6	1	86127093	G	A	-0.313528	0.0292745	0.0025	0.0036
ENSG00000117174	Heart_Atrial_Appendage	ZNHIT6	1	86127093	G	A	-0.301606	0.0341613	0.0025	0.0036
ENSG00000117174	Adipose_Visceral_Omentum	ZNHIT6	1	86161636	T	G	-0.213832	0.0264267	0.0027	0.0037
ENSG00000117174	Thyroid	ZNHIT6	1	86113254	C	T	0.306272	0.0497529	-0.0008	0.0045
ENSG00000117174	Spleen	ZNHIT6	1	86230613	C	T	0.869716	0.114631	-0.001	0.0071
ENSG00000117174	Esophagus_Muscularis	ZNHIT6	1	86134461	A	T	-0.262482	0.0413626	-0.0044	0.0058
ENSG00000117174	Muscle_Skeletal	ZNHIT6	1	86097651	C	T	-0.156455	0.0255777	0.0028	0.0037
ENSG00000117174	Small_Intestine_Terminal_Ileum	ZNHIT6	1	86174232	T	G	0.365922	0.037008	-0.0017	0.0037
ENSG00000117174	Prostate	ZNHIT6	1	86175525	C	T	0.40935	0.0438834	-0.0042	0.0037
ENSG00000117174	Esophagus_Mucosa	ZNHIT6	1	86174563	C	T	-0.522477	0.0512313	0.0029	0.0037
ENSG00000117174	Colon_Transverse	ZNHIT6	1	86176945	G	C	0.422358	0.0247371	-0.0013	0.0037
ENSG00000117174	Thyroid	ZNHIT6	1	86107965	A	G	0.624215	0.0636437	-0.0004	0.007
ENSG00000117174	Cells_Cultured_fibroblasts	ZNHIT6	1	86242892	T	A	-0.210405	0.0255901	0.0035	0.0037
ENSG00000117174	Cells_EBV-transformed_lymphocytes	ZNHIT6	1	86173298	T	C	0.71234	0.0659882	-0.0045	0.0037
ENSG00000117174	Pituitary	ZNHIT6	1	86236676	A	G	0.264379	0.046037	-0.003	0.0041
ENSG00000117174	Colon_Transverse	ZNHIT6	1	86121545	C	A	0.326745	0.057561	-0.0017	0.0091
ENSG00000117174	Adrenal_Gland	ZNHIT6	1	86054209	C	T	0.357013	0.0597581	-0.0026	0.0038
ENSG00000117174	Nerve_Tibial	ZNHIT6	1	86248138	A	C	0.32957	0.0373159	-0.005	0.004
ENSG00000117174	Breast_Mammary_Tissue	ZNHIT6	1	86173298	T	C	0.292754	0.0356536	-0.0045	0.0037
ENSG00000117174	Pancreas	ZNHIT6	1	86111601	T	C	0.553135	0.0444554	-0.001	0.0043
ENSG00000117174	Whole_Blood	ZNHIT6	1	86176349	T	G	0.124956	0.020609	-0.0043	0.0037
ENSG00000117174	Artery_Tibial	ZNHIT6	1	86110274	C	G	0.331595	0.0298993	-0.0017	0.0043
ENSG00000117174	Esophagus_Gastroesophageal_Junction	ZNHIT6	1	86176669	T	A	-0.450412	0.0366814	0.0028	0.0037
ENSG00000117174	Uterus	ZNHIT6	1	86175525	C	T	0.537397	0.0721933	-0.0042	0.0037
ENSG00000117174	Lung	ZNHIT6	1	86110576	C	G	0.369888	0.034577	-0.0012	0.0044
ENSG00000117174	Adipose_Subcutaneous	ZNHIT6	1	86177816	G	A	0.282398	0.0280504	-0.0015	0.0037
ENSG00000117174	Stomach	ZNHIT6	1	86174232	T	G	0.380566	0.0318404	-0.0017	0.0037
ENSG00000117174	Brain_Cerebellar_Hemisphere	ZNHIT6	1	86083571	C	T	-0.364233	0.0600926	0.0027	0.0037
ENSG00000117174	Brain_Frontal_Cortex_BA9	ZNHIT6	1	86111300	T	C	-0.343752	0.0546203	0.0005	0.0043
ENSG00000186187	Thyroid	ZNRF1	16	75142857	C	T	0.295898	0.0462525	-0.0035	0.0074
ENSG00000186187	Whole_Blood	ZNRF1	16	75031931	T	G	0.208292	0.0319535	0.0033	0.0041
ENSG00000186187	Cells_Cultured_fibroblasts	ZNRF1	16	75127011	A	G	0.227492	0.0325054	0.0072	0.004
ENSG00000180233	Skin_Not_Sun_Exposed_Suprapubic	ZNRF2	7	30440910	A	G	-0.239221	0.039438	-0.0013	0.0064
ENSG00000180233	Skin_Sun_Exposed_Lower_leg	ZNRF2	7	30459757	G	GC	-0.282104	0.0479909	-0.0079	0.0154
ENSG00000180233	Muscle_Skeletal	ZNRF2	7	30381303	G	A	-0.380818	0.0648982	-0.0134	0.0142
ENSG00000180233	Artery_Aorta	ZNRF2	7	30289102	G	C	-1.01031	0.14355	-0.0235	0.0153
ENSG00000183579	Artery_Tibial	ZNRF3	22	29256258	C	T	-0.173686	0.0235256	-0.0075	0.004
ENSG00000183579	Artery_Aorta	ZNRF3	22	29261159	T	C	-0.321433	0.0300984	-0.0065	0.004
ENSG00000149506	Brain_Cerebellar_Hemisphere	ZP1	11	60660152	C	T	-0.548486	0.0833405	-0.0071	0.0039
ENSG00000149506	Brain_Cerebellum	ZP1	11	60710089	T	C	-0.538601	0.077101	-0.0054	0.0037
ENSG00000149506	Pituitary	ZP1	11	60703076	T	C	-0.358153	0.0568749	0.0081	0.0043
ENSG00000103310	Brain_Cerebellum	ZP2	16	21222941	A	C	0.480156	0.0507337	-0.0036	0.0037
ENSG00000103310	Brain_Cerebellar_Hemisphere	ZP2	16	21222941	A	C	0.435537	0.0475743	-0.0036	0.0037
ENSG00000188372	Colon_Transverse	ZP3	7	76183936	A	G	1.32482	0.0891323	0.0084	0.0081
ENSG00000188372	Pancreas	ZP3	7	76275104	A	G	-0.994422	0.170487	0.0114	0.0131
ENSG00000188372	Skin_Sun_Exposed_Lower_leg	ZP3	7	75859020	T	G	0.581368	0.10181	0.004	0.0169
ENSG00000188372	Adipose_Visceral_Omentum	ZP3	7	76240459	A	G	-1.46455	0.227891	-0.0027	0.0041
ENSG00000188372	Brain_Frontal_Cortex_BA9	ZP3	7	76060232	A	G	0.850609	0.141847	0.0065	0.0074
ENSG00000188372	Adrenal_Gland	ZP3	7	76135134	A	G	-0.43339	0.0758654	0.007	0.0038
ENSG00000188372	Esophagus_Mucosa	ZP3	7	76255998	C	T	0.527812	0.0414789	-0.0012	0.0045
ENSG00000188372	Brain_Hippocampus	ZP3	7	76060232	A	G	0.996612	0.138923	0.0065	0.0074
ENSG00000188372	Brain_Frontal_Cortex_BA9	ZP3	7	76254132	G	A	0.868434	0.0835116	-0.0018	0.0043
ENSG00000188372	Stomach	ZP3	7	76183936	A	G	1.13254	0.121387	0.0084	0.0081
ENSG00000188372	Heart_Left_Ventricle	ZP3	7	76229947	T	C	0.295457	0.0515158	-0.0027	0.0038
ENSG00000188372	Brain_Putamen_basal_ganglia	ZP3	7	76060232	A	G	1.29904	0.100504	0.0065	0.0074
ENSG00000188372	Uterus	ZP3	7	76060232	A	G	1.31075	0.212109	0.0065	0.0074
ENSG00000188372	Muscle_Skeletal	ZP3	7	76188286	G	A	0.725515	0.0363153	-0.0025	0.0044
ENSG00000188372	Brain_Spinal_cord_cervical_c-1	ZP3	7	76254132	G	A	0.757187	0.0959437	-0.0018	0.0043
ENSG00000188372	Brain_Hippocampus	ZP3	7	76250224	T	C	0.901391	0.078838	-0.0027	0.0048
ENSG00000188372	Artery_Tibial	ZP3	7	76060232	A	G	0.8532	0.0691676	0.0065	0.0074
ENSG00000188372	Stomach	ZP3	7	76255998	C	T	0.682194	0.0655028	-0.0012	0.0045
ENSG00000188372	Brain_Spinal_cord_cervical_c-1	ZP3	7	76060232	A	G	1.20062	0.146647	0.0065	0.0074
ENSG00000188372	Stomach	ZP3	7	76240247	G	A	0.348216	0.0590859	-0.0036	0.0042
ENSG00000188372	Artery_Coronary	ZP3	7	76183936	A	G	1.1543	0.135496	0.0084	0.0081
ENSG00000188372	Liver	ZP3	7	76060232	A	G	1.29864	0.143831	0.0065	0.0074
ENSG00000188372	Small_Intestine_Terminal_Ileum	ZP3	7	76254132	G	A	0.503818	0.0782027	-0.0018	0.0043
ENSG00000188372	Brain_Anterior_cingulate_cortex_BA24	ZP3	7	76254132	G	A	0.947219	0.090505	-0.0018	0.0043
ENSG00000188372	Prostate	ZP3	7	76060232	A	G	1.12192	0.110453	0.0065	0.0074
ENSG00000188372	Muscle_Skeletal	ZP3	7	76239503	GC	G	1.19578	0.150113	-0.0063	0.0061
ENSG00000188372	Skin_Sun_Exposed_Lower_leg	ZP3	7	76060232	A	G	0.967792	0.0634777	0.0065	0.0074
ENSG00000188372	Adipose_Visceral_Omentum	ZP3	7	76239503	GC	G	1.86969	0.233413	-0.0063	0.0061
ENSG00000188372	Ovary	ZP3	7	76060232	A	G	0.960428	0.143289	0.0065	0.0074
ENSG00000188372	Cells_Cultured_fibroblasts	ZP3	7	76060232	A	G	1.10474	0.0682949	0.0065	0.0074
ENSG00000188372	Adipose_Subcutaneous	ZP3	7	76239503	GC	G	1.59177	0.185419	-0.0063	0.0061
ENSG00000188372	Pancreas	ZP3	7	76110428	A	G	1.13506	0.104921	0.0085	0.0065
ENSG00000188372	Liver	ZP3	7	76210741	T	A	0.515163	0.0679203	-0.0033	0.0038
ENSG00000188372	Spleen	ZP3	7	76303260	C	T	0.879725	0.108493	0.0078	0.0076
ENSG00000188372	Cells_Cultured_fibroblasts	ZP3	7	76250224	T	C	0.584458	0.0389733	-0.0027	0.0048
ENSG00000188372	Artery_Coronary	ZP3	7	76254132	G	A	0.864317	0.0778567	-0.0018	0.0043
ENSG00000188372	Brain_Cerebellar_Hemisphere	ZP3	7	76250224	T	C	0.753366	0.0691433	-0.0027	0.0048
ENSG00000188372	Prostate	ZP3	7	76254132	G	A	0.598889	0.0681832	-0.0018	0.0043
ENSG00000188372	Pituitary	ZP3	7	76254132	G	A	0.808818	0.0733013	-0.0018	0.0043
ENSG00000188372	Artery_Tibial	ZP3	7	76239503	GC	G	1.63155	0.190664	-0.0063	0.0061
ENSG00000188372	Adipose_Visceral_Omentum	ZP3	7	76060232	A	G	1.0714	0.0715568	0.0065	0.0074
ENSG00000188372	Prostate	ZP3	7	76229947	T	C	0.327944	0.0569248	-0.0027	0.0038
ENSG00000188372	Pancreas	ZP3	7	76255998	C	T	0.502026	0.0661149	-0.0012	0.0045
ENSG00000188372	Heart_Atrial_Appendage	ZP3	7	76254132	G	A	1.04996	0.0491026	-0.0018	0.0043
ENSG00000188372	Brain_Cerebellar_Hemisphere	ZP3	7	76060232	A	G	0.94923	0.0924616	0.0065	0.0074
ENSG00000188372	Brain_Cerebellar_Hemisphere	ZP3	7	76210741	T	A	0.448051	0.0617574	-0.0033	0.0038
ENSG00000188372	Brain_Anterior_cingulate_cortex_BA24	ZP3	7	76060232	A	G	1.20184	0.152167	0.0065	0.0074
ENSG00000188372	Colon_Transverse	ZP3	7	76254132	G	A	0.494859	0.0453085	-0.0018	0.0043
ENSG00000188372	Adrenal_Gland	ZP3	7	76183936	A	G	1.1184	0.143079	0.0084	0.0081
ENSG00000188372	Lung	ZP3	7	76240247	G	A	0.509497	0.0749105	-0.0036	0.0042
ENSG00000188372	Uterus	ZP3	7	76132962	G	A	-0.82822	0.0874022	0.0025	0.0041
ENSG00000188372	Esophagus_Mucosa	ZP3	7	76060232	A	G	0.978913	0.0738376	0.0065	0.0074
ENSG00000188372	Testis	ZP3	7	76060232	A	G	0.809832	0.0953812	0.0065	0.0074
ENSG00000188372	Brain_Substantia_nigra	ZP3	7	76303260	C	T	1.13383	0.156719	0.0078	0.0076
ENSG00000188372	Skin_Sun_Exposed_Lower_leg	ZP3	7	76250806	T	C	0.237969	0.0373489	-0.0031	0.0041
ENSG00000188372	Kidney_Cortex	ZP3	7	76254132	G	A	1.08117	0.112626	-0.0018	0.0043
ENSG00000188372	Brain_Putamen_basal_ganglia	ZP3	7	76143625	A	G	0.427449	0.0628769	0.0006	0.004
ENSG00000188372	Adipose_Subcutaneous	ZP3	7	76060232	A	G	0.96958	0.065306	0.0065	0.0074
ENSG00000188372	Skin_Not_Sun_Exposed_Suprapubic	ZP3	7	76254132	G	A	0.48219	0.03858	-0.0018	0.0043
ENSG00000188372	Brain_Caudate_basal_ganglia	ZP3	7	76060232	A	G	1.04409	0.111602	0.0065	0.0074
ENSG00000188372	Heart_Left_Ventricle	ZP3	7	76303260	C	T	0.936306	0.0900674	0.0078	0.0076
ENSG00000188372	Lung	ZP3	7	76060232	A	G	1.00786	0.0879565	0.0065	0.0074
ENSG00000188372	Esophagus_Gastroesophageal_Junction	ZP3	7	76235700	A	G	0.437372	0.0417614	-0.0028	0.0041
ENSG00000188372	Brain_Cerebellum	ZP3	7	76060232	A	G	0.901704	0.116009	0.0065	0.0074
ENSG00000188372	Lung	ZP3	7	76188286	G	A	0.579526	0.0690161	-0.0025	0.0044
ENSG00000188372	Brain_Hypothalamus	ZP3	7	76224198	G	A	0.844904	0.0792125	-0.0001	0.004
ENSG00000188372	Brain_Cerebellum	ZP3	7	76228550	TAA	T	0.728369	0.0657543	-0.0031	0.0057
ENSG00000188372	Brain_Nucleus_accumbens_basal_ganglia	ZP3	7	76060232	A	G	1.09631	0.096211	0.0065	0.0074
ENSG00000188372	Brain_Amygdala	ZP3	7	76186880	A	C	1.05473	0.0878017	-0.0027	0.0043
ENSG00000188372	Testis	ZP3	7	76186880	A	C	0.845014	0.0742667	-0.0027	0.0043
ENSG00000188372	Skin_Not_Sun_Exposed_Suprapubic	ZP3	7	76060232	A	G	1.13067	0.0688212	0.0065	0.0074
ENSG00000188372	Pituitary	ZP3	7	76060232	A	G	1.02492	0.117833	0.0065	0.0074
ENSG00000188372	Heart_Left_Ventricle	ZP3	7	76254132	G	A	0.814829	0.0584865	-0.0018	0.0043
ENSG00000188372	Artery_Aorta	ZP3	7	76254132	G	A	0.733134	0.0500384	-0.0018	0.0043
ENSG00000188372	Esophagus_Gastroesophageal_Junction	ZP3	7	76209459	G	A	1.00494	0.044674	0.0002	0.004
ENSG00000188372	Minor_Salivary_Gland	ZP3	7	76303260	C	T	1.09075	0.13978	0.0078	0.0076
ENSG00000188372	Brain_Hypothalamus	ZP3	7	76303260	C	T	0.856736	0.120565	0.0078	0.0076
ENSG00000188372	Esophagus_Gastroesophageal_Junction	ZP3	7	76060232	A	G	0.788278	0.0832251	0.0065	0.0074
ENSG00000188372	Heart_Atrial_Appendage	ZP3	7	76060232	A	G	0.642962	0.0914157	0.0065	0.0074
ENSG00000188372	Heart_Atrial_Appendage	ZP3	7	76251126	A	G	0.389302	0.0430186	-0.0034	0.0042
ENSG00000188372	Brain_Nucleus_accumbens_basal_ganglia	ZP3	7	76254132	G	A	0.478523	0.0615757	-0.0018	0.0043
ENSG00000188372	Nerve_Tibial	ZP3	7	76060232	A	G	0.927916	0.0803543	0.0065	0.0074
ENSG00000188372	Muscle_Skeletal	ZP3	7	76060232	A	G	1.00552	0.0555684	0.0065	0.0074
ENSG00000188372	Breast_Mammary_Tissue	ZP3	7	76254132	G	A	0.513684	0.0524321	-0.0018	0.0043
ENSG00000188372	Thyroid	ZP3	7	76272883	T	C	0.409926	0.0336936	0.0348	0.0161
ENSG00000188372	Minor_Salivary_Gland	ZP3	7	76255998	C	T	0.604234	0.0877425	-0.0012	0.0045
ENSG00000188372	Spleen	ZP3	7	76250806	T	C	0.631808	0.06062	-0.0031	0.0041
ENSG00000188372	Thyroid	ZP3	7	76209459	G	A	1.06233	0.0390848	0.0002	0.004
ENSG00000188372	Whole_Blood	ZP3	7	76060232	A	G	1.02451	0.0696833	0.0065	0.0074
ENSG00000188372	Nerve_Tibial	ZP3	7	76205891	A	G	0.709679	0.0620541	0.0002	0.004
ENSG00000188372	Esophagus_Muscularis	ZP3	7	76235700	A	G	0.458503	0.0376957	-0.0028	0.0041
ENSG00000188372	Brain_Cortex	ZP3	7	76192678	A	G	0.821874	0.0718245	-0.0029	0.0046
ENSG00000188372	Esophagus_Muscularis	ZP3	7	76060232	A	G	1.04334	0.0664272	0.0065	0.0074
ENSG00000188372	Nerve_Tibial	ZP3	7	76239480	A	C	1.11241	0.154052	-0.0039	0.0042
ENSG00000188372	Small_Intestine_Terminal_Ileum	ZP3	7	76303260	C	T	1.10318	0.123306	0.0078	0.0076
ENSG00000188372	Breast_Mammary_Tissue	ZP3	7	76060232	A	G	0.887301	0.0909123	0.0065	0.0074
ENSG00000188372	Skin_Sun_Exposed_Lower_leg	ZP3	7	76228550	TAA	T	0.379534	0.0324697	-0.0031	0.0057
ENSG00000188372	Artery_Aorta	ZP3	7	76239480	A	C	0.389011	0.046183	-0.0039	0.0042
ENSG00000188372	Vagina	ZP3	7	76346239	A	G	1.14051	0.107762	0.0085	0.0082
ENSG00000188372	Brain_Cortex	ZP3	7	76060232	A	G	1.23156	0.13838	0.0065	0.0074
ENSG00000188372	Thyroid	ZP3	7	76131517	T	TC	0.64938	0.0725998	0.0188	0.0111
ENSG00000188372	Artery_Aorta	ZP3	7	76060232	A	G	1.0264	0.0774022	0.0065	0.0074
ENSG00000188372	Colon_Sigmoid	ZP3	7	76188286	G	A	0.940327	0.0533204	-0.0025	0.0044
ENSG00000188372	Vagina	ZP3	7	76228550	TAA	T	0.333872	0.051818	-0.0031	0.0057
ENSG00000188372	Esophagus_Muscularis	ZP3	7	76209459	G	A	0.616926	0.0439216	0.0002	0.004
ENSG00000188372	Colon_Sigmoid	ZP3	7	76303260	C	T	0.724363	0.108049	0.0078	0.0076
ENSG00000188372	Brain_Caudate_basal_ganglia	ZP3	7	76254132	G	A	0.496619	0.0684992	-0.0018	0.0043
ENSG00000188372	Breast_Mammary_Tissue	ZP3	7	76249001	C	T	0.279063	0.0434984	-0.006	0.0046
ENSG00000188372	Colon_Sigmoid	ZP3	7	76239480	A	C	0.434293	0.0525262	-0.0039	0.0042
ENSG00000188372	Whole_Blood	ZP3	7	76032686	A	G	0.610868	0.0474097	-0.004	0.0044
ENSG00000188372	Whole_Blood	ZP3	7	76250806	T	C	0.431279	0.044571	-0.0031	0.0041
ENSG00000188372	Brain_Substantia_nigra	ZP3	7	76186880	A	C	0.818757	0.103485	-0.0027	0.0043
ENSG00000042813	Testis	ZPBP	7	49981798	T	TC	0.166905	0.017679	0.0025	0.0064
ENSG00000042813	Thyroid	ZPBP	7	50096902	G	A	-0.501301	0.0663531	-0.005	0.005
ENSG00000186075	Testis	ZPBP2	17	38064702	A	G	-0.558773	0.0659052	0.1268	0.0578
ENSG00000186075	Testis	ZPBP2	17	38026035	A	G	-0.235183	0.0167415	-0.0038	0.0038
ENSG00000109917	Skin_Sun_Exposed_Lower_leg	ZPR1	11	116673768	G	A	-0.159891	0.0232608	0.0072	0.0038
ENSG00000109917	Cells_Cultured_fibroblasts	ZPR1	11	116662407	C	G	-0.154665	0.0261272	0.0671	0.0077
ENSG00000109917	Brain_Cortex	ZPR1	11	116662033	T	TG	0.391151	0.0502481	-0.0155	0.006
ENSG00000109917	Brain_Cerebellum	ZPR1	11	116662033	T	TG	0.484706	0.0641971	-0.0155	0.006
ENSG00000019995	Esophagus_Mucosa	ZRANB1	10	126473309	C	G	-0.189657	0.0319068	-0.0012	0.0058
ENSG00000019995	Muscle_Skeletal	ZRANB1	10	126661428	T	C	-0.157735	0.0235669	-0.0065	0.0054
ENSG00000121988	Skin_Not_Sun_Exposed_Suprapubic	ZRANB3	2	136217980	T	C	-0.581205	0.0835134	0.009	0.0064
ENSG00000121988	Cells_Cultured_fibroblasts	ZRANB3	2	135973768	G	A	-0.347874	0.0295855	0.0115	0.0065
ENSG00000121988	Testis	ZRANB3	2	136000500	T	C	-0.499378	0.0706129	0.0078	0.0064
ENSG00000121988	Artery_Tibial	ZRANB3	2	135994838	G	A	-0.292688	0.0444059	0.0075	0.008
ENSG00000121988	Whole_Blood	ZRANB3	2	136146499	A	T	-0.353883	0.0605827	0.0087	0.0064
ENSG00000212643	Skin_Sun_Exposed_Lower_leg	ZRSR2P1	5	112238039	C	A	0.489206	0.0339342	0.0025	0.0039
ENSG00000212643	Skin_Not_Sun_Exposed_Suprapubic	ZRSR2P1	5	112200098	G	A	-0.49193	0.0402933	-0.003	0.0039
ENSG00000212643	Adipose_Subcutaneous	ZRSR2P1	5	112203564	A	T	-0.772535	0.112933	-0.0029	0.0039
ENSG00000212643	Esophagus_Mucosa	ZRSR2P1	5	112257908	C	T	0.258706	0.0438093	0.0047	0.0037
ENSG00000212643	Testis	ZRSR2P1	5	112300621	T	C	0.469141	0.0761813	0.0046	0.0057
ENSG00000212643	Lung	ZRSR2P1	5	112172930	C	T	-0.285811	0.0435411	-0.007	0.0038
ENSG00000212643	Breast_Mammary_Tissue	ZRSR2P1	5	112252258	G	A	0.295223	0.0448555	0.0045	0.0037
ENSG00000212643	Thyroid	ZRSR2P1	5	112211720	T	G	0.995339	0.169049	0.0136	0.048
ENSG00000152467	Esophagus_Muscularis	ZSCAN1	19	58545433	C	G	0.321559	0.0489606	-0.0016	0.0041
ENSG00000152467	Thyroid	ZSCAN1	19	58544472	A	G	0.418504	0.0240452	-0.0015	0.0041
ENSG00000152467	Brain_Cerebellar_Hemisphere	ZSCAN1	19	58545433	C	G	0.467948	0.0661603	-0.0016	0.0041
ENSG00000152467	Testis	ZSCAN1	19	58553909	T	G	0.3948	0.0592785	-0.0034	0.0078
ENSG00000152467	Pancreas	ZSCAN1	19	58544472	A	G	0.501872	0.0656459	-0.0015	0.0041
ENSG00000152467	Nerve_Tibial	ZSCAN1	19	58556890	T	G	0.49502	0.0520869	0.0019	0.0041
ENSG00000152467	Brain_Cerebellum	ZSCAN1	19	58545433	C	G	0.364898	0.0603937	-0.0016	0.0041
ENSG00000152467	Testis	ZSCAN1	19	58545433	C	G	0.258087	0.0359691	-0.0016	0.0041
ENSG00000152467	Prostate	ZSCAN1	19	58545433	C	G	0.267012	0.0452338	-0.0016	0.0041
ENSG00000130182	Pituitary	ZSCAN10	16	3125808	G	C	-0.399017	0.0625943	-0.0038	0.0039
ENSG00000158691	Skin_Sun_Exposed_Lower_leg	ZSCAN12	6	28335378	T	C	0.249791	0.0414993	0.0015	0.0051
ENSG00000158691	Muscle_Skeletal	ZSCAN12	6	28335378	T	C	0.331102	0.0418996	0.0015	0.0051
ENSG00000158691	Nerve_Tibial	ZSCAN12	6	28382494	G	A	0.248692	0.0360289	-0.0008	0.0045
ENSG00000158691	Heart_Atrial_Appendage	ZSCAN12	6	28388765	C	G	0.242012	0.0418511	-0.0037	0.0038
ENSG00000158691	Colon_Transverse	ZSCAN12	6	28246373	C	CT	0.337297	0.0507885	0.005	0.0105
ENSG00000121413	Lung	ZSCAN18	19	58598784	G	A	0.195745	0.0302492	-0.0052	0.0045
ENSG00000121413	Brain_Frontal_Cortex_BA9	ZSCAN18	19	58593174	G	A	0.426999	0.0627084	-0.005	0.0046
ENSG00000121413	Heart_Atrial_Appendage	ZSCAN18	19	58598784	G	A	0.22059	0.0378841	-0.0052	0.0045
ENSG00000121413	Brain_Caudate_basal_ganglia	ZSCAN18	19	58598784	G	A	0.445644	0.05414	-0.0052	0.0045
ENSG00000121413	Testis	ZSCAN18	19	58603983	A	G	0.482231	0.0637143	-0.0052	0.0045
ENSG00000121413	Nerve_Tibial	ZSCAN18	19	58598784	G	A	0.330619	0.0337923	-0.0052	0.0045
ENSG00000121413	Pancreas	ZSCAN18	19	58593174	G	A	0.317612	0.0480747	-0.005	0.0046
ENSG00000121413	Stomach	ZSCAN18	19	58598784	G	A	0.188834	0.0332452	-0.0052	0.0045
ENSG00000121413	Spleen	ZSCAN18	19	58593174	G	A	0.385149	0.0496247	-0.005	0.0046
ENSG00000121413	Adipose_Subcutaneous	ZSCAN18	19	58615270	A	G	0.224087	0.0372776	0.004	0.0049
ENSG00000121413	Artery_Tibial	ZSCAN18	19	58598784	G	A	0.177899	0.0270991	-0.0052	0.0045
ENSG00000121413	Colon_Sigmoid	ZSCAN18	19	58598784	G	A	0.28916	0.0424957	-0.0052	0.0045
ENSG00000121413	Pituitary	ZSCAN18	19	58598784	G	A	0.564855	0.0662067	-0.0052	0.0045
ENSG00000121413	Brain_Nucleus_accumbens_basal_ganglia	ZSCAN18	19	58598784	G	A	0.4639	0.0396279	-0.0052	0.0045
ENSG00000121413	Brain_Cortex	ZSCAN18	19	58598784	G	A	0.288612	0.0469236	-0.0052	0.0045
ENSG00000121413	Esophagus_Gastroesophageal_Junction	ZSCAN18	19	58593174	G	A	0.322999	0.0434112	-0.005	0.0046
ENSG00000121413	Brain_Cerebellar_Hemisphere	ZSCAN18	19	58593174	G	A	0.658143	0.0625258	-0.005	0.0046
ENSG00000121413	Brain_Putamen_basal_ganglia	ZSCAN18	19	58593174	G	A	0.386488	0.05136	-0.005	0.0046
ENSG00000121413	Brain_Cerebellum	ZSCAN18	19	58604319	T	G	0.785619	0.0722039	-0.0039	0.0045
ENSG00000121413	Colon_Transverse	ZSCAN18	19	58593174	G	A	0.161616	0.0275712	-0.005	0.0046
ENSG00000121413	Esophagus_Muscularis	ZSCAN18	19	58598784	G	A	0.288518	0.0343811	-0.0052	0.0045
ENSG00000121413	Whole_Blood	ZSCAN18	19	58593174	G	A	0.293707	0.0379164	-0.005	0.0046
ENSG00000121413	Breast_Mammary_Tissue	ZSCAN18	19	58593174	G	A	0.216625	0.0301607	-0.005	0.0046
ENSG00000121413	Thyroid	ZSCAN18	19	58598784	G	A	0.396742	0.0262325	-0.0052	0.0045
ENSG00000121413	Ovary	ZSCAN18	19	58598784	G	A	0.383556	0.0592435	-0.0052	0.0045
ENSG00000176371	Esophagus_Mucosa	ZSCAN2	15	85145067	A	G	0.491453	0.0636077	0.0073	0.0062
ENSG00000121903	Cells_Cultured_fibroblasts	ZSCAN20	1	33947838	T	C	-0.192441	0.0320472	0.0012	0.0044
ENSG00000121903	Artery_Aorta	ZSCAN20	1	34040483	G	A	0.282735	0.0479952	0.0076	0.0049
ENSG00000166529	Thyroid	ZSCAN21	7	99670875	C	G	-0.574311	0.043466	0.0084	0.0037
ENSG00000166529	Esophagus_Gastroesophageal_Junction	ZSCAN21	7	99665798	T	C	-0.343012	0.0499288	-0.01	0.0042
ENSG00000166529	Breast_Mammary_Tissue	ZSCAN21	7	99635369	A	C	-0.5352	0.0537982	0.0082	0.0038
ENSG00000166529	Pancreas	ZSCAN21	7	99637844	T	G	-0.558865	0.0716231	-0.0151	0.0041
ENSG00000166529	Brain_Cerebellar_Hemisphere	ZSCAN21	7	99670875	C	G	-0.525889	0.0788258	0.0084	0.0037
ENSG00000166529	Skin_Sun_Exposed_Lower_leg	ZSCAN21	7	99639445	C	T	-0.378467	0.0367758	0.0082	0.0038
ENSG00000166529	Pituitary	ZSCAN21	7	99639445	C	T	-0.43713	0.0673509	0.0082	0.0038
ENSG00000166529	Muscle_Skeletal	ZSCAN21	7	99650317	C	T	-0.330041	0.0255236	-0.0151	0.0041
ENSG00000166529	Brain_Frontal_Cortex_BA9	ZSCAN21	7	99637242	A	G	-0.513064	0.0732413	0.0082	0.0038
ENSG00000166529	Artery_Aorta	ZSCAN21	7	99642881	C	T	-0.379604	0.0388745	-0.0152	0.0041
ENSG00000166529	Stomach	ZSCAN21	7	99699626	C	T	-0.353021	0.0445197	0.0087	0.0037
ENSG00000166529	Brain_Hypothalamus	ZSCAN21	7	99704827	G	A	-0.547851	0.0726374	0.0098	0.0037
ENSG00000166529	Skin_Not_Sun_Exposed_Suprapubic	ZSCAN21	7	99703958	C	T	-0.268752	0.0435713	0.024	0.0041
ENSG00000166529	Brain_Caudate_basal_ganglia	ZSCAN21	7	99637242	A	G	-0.425386	0.0664435	0.0082	0.0038
ENSG00000166529	Heart_Left_Ventricle	ZSCAN21	7	99637242	A	G	-0.346722	0.0494162	0.0082	0.0038
ENSG00000166529	Adipose_Subcutaneous	ZSCAN21	7	99637242	A	G	-0.359413	0.0374681	0.0082	0.0038
ENSG00000166529	Testis	ZSCAN21	7	99678491	G	A	-0.412136	0.0486576	-0.015	0.0042
ENSG00000166529	Colon_Transverse	ZSCAN21	7	99648606	A	G	-0.310049	0.0346743	-0.0155	0.0041
ENSG00000166529	Cells_Cultured_fibroblasts	ZSCAN21	7	99642881	C	T	-0.251235	0.0308446	-0.0152	0.0041
ENSG00000166529	Esophagus_Muscularis	ZSCAN21	7	99637242	A	G	-0.256316	0.0324061	0.0082	0.0038
ENSG00000166529	Esophagus_Mucosa	ZSCAN21	7	99648267	G	A	-0.386248	0.0423335	0.0082	0.0038
ENSG00000166529	Brain_Cerebellum	ZSCAN21	7	99650317	C	T	-0.712	0.0704461	-0.0151	0.0041
ENSG00000166529	Adipose_Visceral_Omentum	ZSCAN21	7	99816179	C	T	0.327888	0.0489884	-0.0234	0.0042
ENSG00000166529	Brain_Nucleus_accumbens_basal_ganglia	ZSCAN21	7	99751017	G	A	-0.501357	0.071729	0.0047	0.0038
ENSG00000166529	Prostate	ZSCAN21	7	99637242	A	G	-0.491283	0.0558358	0.0082	0.0038
ENSG00000166529	Cells_Cultured_fibroblasts	ZSCAN21	7	99734842	T	C	-0.163941	0.0284686	0.0099	0.0037
ENSG00000166529	Heart_Atrial_Appendage	ZSCAN21	7	99735181	G	A	-0.414779	0.0497757	0.005	0.0038
ENSG00000166529	Adipose_Subcutaneous	ZSCAN21	7	99632982	C	T	-0.218839	0.0391962	-0.0241	0.0041
ENSG00000166529	Nerve_Tibial	ZSCAN21	7	99650317	C	T	-0.343757	0.0435419	-0.0151	0.0041
ENSG00000166529	Colon_Sigmoid	ZSCAN21	7	99650317	C	T	-0.271766	0.0409714	-0.0151	0.0041
ENSG00000166529	Lung	ZSCAN21	7	99648267	G	A	-0.357229	0.0313669	0.0082	0.0038
ENSG00000166529	Brain_Cortex	ZSCAN21	7	99699626	C	T	-0.436152	0.0730648	0.0087	0.0037
ENSG00000166529	Adrenal_Gland	ZSCAN21	7	99686116	A	G	-0.397608	0.0645544	0.0106	0.0037
ENSG00000166529	Artery_Tibial	ZSCAN21	7	99682026	C	T	0.263522	0.0460425	0.0254	0.0041
ENSG00000187987	Breast_Mammary_Tissue	ZSCAN23	6	28408258	G	A	0.419415	0.0346054	-0.009	0.0037
ENSG00000187987	Cells_Cultured_fibroblasts	ZSCAN23	6	28418039	C	T	0.333661	0.0255474	-0.0086	0.0037
ENSG00000187987	Colon_Transverse	ZSCAN23	6	28418039	C	T	0.546915	0.0570605	-0.0086	0.0037
ENSG00000187987	Skin_Not_Sun_Exposed_Suprapubic	ZSCAN23	6	28408258	G	A	0.614651	0.0364673	-0.009	0.0037
ENSG00000187987	Pituitary	ZSCAN23	6	28418039	C	T	0.384732	0.0460681	-0.0086	0.0037
ENSG00000187987	Esophagus_Gastroesophageal_Junction	ZSCAN23	6	28408258	G	A	0.71686	0.043931	-0.009	0.0037
ENSG00000187987	Artery_Coronary	ZSCAN23	6	28417152	A	C	0.587613	0.0625068	-0.0088	0.0037
ENSG00000187987	Stomach	ZSCAN23	6	28408258	G	A	0.60134	0.0399149	-0.009	0.0037
ENSG00000187987	Ovary	ZSCAN23	6	28408258	G	A	0.35404	0.0521644	-0.009	0.0037
ENSG00000187987	Heart_Left_Ventricle	ZSCAN23	6	28408258	G	A	0.406978	0.0473078	-0.009	0.0037
ENSG00000187987	Testis	ZSCAN23	6	28412326	T	C	0.337048	0.0576256	-0.0067	0.0037
ENSG00000187987	Uterus	ZSCAN23	6	28408258	G	A	0.582894	0.0635963	-0.009	0.0037
ENSG00000187987	Muscle_Skeletal	ZSCAN23	6	28418039	C	T	0.718303	0.0362411	-0.0086	0.0037
ENSG00000187987	Thyroid	ZSCAN23	6	28408258	G	A	0.47267	0.0309452	-0.009	0.0037
ENSG00000187987	Small_Intestine_Terminal_Ileum	ZSCAN23	6	28408258	G	A	0.437184	0.0568234	-0.009	0.0037
ENSG00000187987	Nerve_Tibial	ZSCAN23	6	28418039	C	T	0.546909	0.0291909	-0.0086	0.0037
ENSG00000187987	Brain_Hypothalamus	ZSCAN23	6	28417152	A	C	0.48839	0.0813167	-0.0088	0.0037
ENSG00000187987	Minor_Salivary_Gland	ZSCAN23	6	28417152	A	C	0.7062	0.0655637	-0.0088	0.0037
ENSG00000187987	Heart_Atrial_Appendage	ZSCAN23	6	28408258	G	A	0.479297	0.0444914	-0.009	0.0037
ENSG00000187987	Prostate	ZSCAN23	6	28408258	G	A	0.605428	0.0574969	-0.009	0.0037
ENSG00000187987	Vagina	ZSCAN23	6	28323938	C	T	0.532506	0.0627326	-0.0046	0.0038
ENSG00000187987	Adipose_Subcutaneous	ZSCAN23	6	28418039	C	T	0.861952	0.0564682	-0.0086	0.0037
ENSG00000187987	Brain_Putamen_basal_ganglia	ZSCAN23	6	28417152	A	C	0.502024	0.069812	-0.0088	0.0037
ENSG00000187987	Brain_Caudate_basal_ganglia	ZSCAN23	6	28408258	G	A	0.495042	0.0670124	-0.009	0.0037
ENSG00000187987	Brain_Frontal_Cortex_BA9	ZSCAN23	6	28408258	G	A	0.451128	0.0596932	-0.009	0.0037
ENSG00000187987	Brain_Cerebellum	ZSCAN23	6	28408258	G	A	0.57353	0.0468369	-0.009	0.0037
ENSG00000187987	Skin_Sun_Exposed_Lower_leg	ZSCAN23	6	28418039	C	T	0.556219	0.0389193	-0.0086	0.0037
ENSG00000187987	Esophagus_Gastroesophageal_Junction	ZSCAN23	6	28346769	C	T	0.478891	0.0826269	0.003	0.0075
ENSG00000187987	Brain_Cortex	ZSCAN23	6	28418039	C	T	0.597751	0.0637091	-0.0086	0.0037
ENSG00000187987	Artery_Tibial	ZSCAN23	6	28408258	G	A	0.734967	0.0346083	-0.009	0.0037
ENSG00000187987	Adrenal_Gland	ZSCAN23	6	28408258	G	A	0.479176	0.0596387	-0.009	0.0037
ENSG00000187987	Brain_Spinal_cord_cervical_c-1	ZSCAN23	6	28168033	G	A	0.63712	0.0914034	-0.0022	0.004
ENSG00000187987	Spleen	ZSCAN23	6	28408258	G	A	0.381175	0.0471295	-0.009	0.0037
ENSG00000187987	Esophagus_Mucosa	ZSCAN23	6	28408258	G	A	0.520429	0.0388724	-0.009	0.0037
ENSG00000187987	Cells_EBV-transformed_lymphocytes	ZSCAN23	6	28408258	G	A	0.818779	0.0838047	-0.009	0.0037
ENSG00000187987	Esophagus_Muscularis	ZSCAN23	6	28408258	G	A	0.477714	0.0374671	-0.009	0.0037
ENSG00000187987	Adipose_Visceral_Omentum	ZSCAN23	6	28408258	G	A	0.467973	0.0336512	-0.009	0.0037
ENSG00000187987	Artery_Aorta	ZSCAN23	6	28408258	G	A	0.619804	0.0448031	-0.009	0.0037
ENSG00000187987	Lung	ZSCAN23	6	28408258	G	A	0.73828	0.0644736	-0.009	0.0037
ENSG00000187987	Colon_Sigmoid	ZSCAN23	6	28408258	G	A	0.585274	0.0430805	-0.009	0.0037
ENSG00000187987	Brain_Cerebellar_Hemisphere	ZSCAN23	6	28408258	G	A	0.39527	0.0476099	-0.009	0.0037
ENSG00000197037	Pancreas	ZSCAN25	7	99192416	T	C	0.774421	0.115909	0.0095	0.0109
ENSG00000197037	Lung	ZSCAN25	7	99210648	T	G	0.349625	0.0564378	0.0102	0.0112
ENSG00000197037	Skin_Not_Sun_Exposed_Suprapubic	ZSCAN25	7	99192416	T	C	0.383358	0.0673274	0.0095	0.0109
ENSG00000197037	Whole_Blood	ZSCAN25	7	99210648	T	G	0.618112	0.0646281	0.0102	0.0112
ENSG00000197062	Adipose_Visceral_Omentum	ZSCAN26	6	28223731	C	T	0.166071	0.024054	0.0057	0.0038
ENSG00000197062	Esophagus_Mucosa	ZSCAN26	6	28223731	C	T	0.167156	0.0241893	0.0057	0.0038
ENSG00000197062	Brain_Caudate_basal_ganglia	ZSCAN26	6	28315875	C	T	-0.453479	0.0524361	-0.0035	0.0038
ENSG00000197062	Whole_Blood	ZSCAN26	6	28223731	C	T	0.15472	0.024686	0.0057	0.0038
ENSG00000197062	Colon_Sigmoid	ZSCAN26	6	28223731	C	T	0.232487	0.0320554	0.0057	0.0038
ENSG00000197062	Breast_Mammary_Tissue	ZSCAN26	6	28219826	A	G	-0.274847	0.0291792	-0.0068	0.0037
ENSG00000197062	Brain_Cortex	ZSCAN26	6	28212748	A	G	-0.453377	0.0420413	-0.0066	0.0037
ENSG00000197062	Adipose_Subcutaneous	ZSCAN26	6	28219826	A	G	-0.248884	0.0255005	-0.0068	0.0037
ENSG00000197062	Brain_Anterior_cingulate_cortex_BA24	ZSCAN26	6	28212748	A	G	-0.454049	0.0641305	-0.0066	0.0037
ENSG00000197062	Cells_Cultured_fibroblasts	ZSCAN26	6	28223731	C	T	0.424872	0.0284388	0.0057	0.0038
ENSG00000197062	Brain_Cerebellum	ZSCAN26	6	28212748	A	G	-0.435987	0.0441997	-0.0066	0.0037
ENSG00000197062	Stomach	ZSCAN26	6	28223731	C	T	0.200007	0.0281933	0.0057	0.0038
ENSG00000197062	Esophagus_Gastroesophageal_Junction	ZSCAN26	6	28223731	C	T	0.308576	0.035557	0.0057	0.0038
ENSG00000197062	Skin_Not_Sun_Exposed_Suprapubic	ZSCAN26	6	28223731	C	T	0.249296	0.0242392	0.0057	0.0038
ENSG00000197062	Testis	ZSCAN26	6	28223731	C	T	0.30987	0.0356681	0.0057	0.0038
ENSG00000197062	Liver	ZSCAN26	6	28221264	A	G	0.350004	0.05566	0.0114	0.0054
ENSG00000197062	Lung	ZSCAN26	6	28223731	C	T	0.170232	0.0178849	0.0057	0.0038
ENSG00000197062	Adipose_Subcutaneous	ZSCAN26	6	28229411	A	G	0.214146	0.0351274	0.0118	0.0054
ENSG00000197062	Heart_Atrial_Appendage	ZSCAN26	6	28223731	C	T	0.401096	0.0428171	0.0057	0.0038
ENSG00000197062	Colon_Transverse	ZSCAN26	6	28193786	G	T	-0.192865	0.0210129	-0.005	0.0038
ENSG00000197062	Nerve_Tibial	ZSCAN26	6	28223731	C	T	0.432404	0.0246495	0.0057	0.0038
ENSG00000197062	Esophagus_Muscularis	ZSCAN26	6	28219826	A	G	-0.385792	0.0304591	-0.0068	0.0037
ENSG00000197062	Ovary	ZSCAN26	6	28212748	A	G	-0.292926	0.0396194	-0.0066	0.0037
ENSG00000197062	Pituitary	ZSCAN26	6	28212748	A	G	-0.352807	0.0433506	-0.0066	0.0037
ENSG00000197062	Pancreas	ZSCAN26	6	28212748	A	G	-0.420891	0.0434783	-0.0066	0.0037
ENSG00000197062	Brain_Substantia_nigra	ZSCAN26	6	28212748	A	G	-0.479438	0.0747873	-0.0066	0.0037
ENSG00000197062	Brain_Hippocampus	ZSCAN26	6	28212748	A	G	-0.452949	0.0631282	-0.0066	0.0037
ENSG00000197062	Small_Intestine_Terminal_Ileum	ZSCAN26	6	28212748	A	G	-0.266399	0.0344223	-0.0066	0.0037
ENSG00000197062	Brain_Frontal_Cortex_BA9	ZSCAN26	6	28212748	A	G	-0.40263	0.0499248	-0.0066	0.0037
ENSG00000197062	Brain_Nucleus_accumbens_basal_ganglia	ZSCAN26	6	28218324	CAAAG	C	-0.53578	0.0597351	-0.01	0.0056
ENSG00000197062	Brain_Cerebellar_Hemisphere	ZSCAN26	6	28212748	A	G	-0.487669	0.0499355	-0.0066	0.0037
ENSG00000197062	Artery_Tibial	ZSCAN26	6	28219826	A	G	-0.359649	0.0290022	-0.0068	0.0037
ENSG00000197062	Thyroid	ZSCAN26	6	28223731	C	T	0.280535	0.0271043	0.0057	0.0038
ENSG00000197062	Heart_Left_Ventricle	ZSCAN26	6	28223731	C	T	0.285479	0.031646	0.0057	0.0038
ENSG00000197062	Artery_Aorta	ZSCAN26	6	28219826	A	G	-0.267815	0.0336366	-0.0068	0.0037
ENSG00000197062	Adrenal_Gland	ZSCAN26	6	27983613	T	G	-0.295864	0.0491639	-0.0047	0.0038
ENSG00000197062	Thyroid	ZSCAN26	6	28229411	A	G	0.234266	0.0359	0.0118	0.0054
ENSG00000197062	Skin_Sun_Exposed_Lower_leg	ZSCAN26	6	28219826	A	G	-0.203513	0.0281284	-0.0068	0.0037
ENSG00000197062	Brain_Hypothalamus	ZSCAN26	6	28212748	A	G	-0.436302	0.0558055	-0.0066	0.0037
ENSG00000197062	Spleen	ZSCAN26	6	28223731	C	T	0.339399	0.0439449	0.0057	0.0038
ENSG00000140265	Testis	ZSCAN29	15	43941125	C	G	0.38974	0.0648577	-0.0116	0.0103
ENSG00000140265	Muscle_Skeletal	ZSCAN29	15	43632549	C	T	-0.216433	0.0193438	-0.0071	0.0039
ENSG00000140265	Brain_Putamen_basal_ganglia	ZSCAN29	15	43568830	G	C	1.30722	0.210103	0.0033	0.0178
ENSG00000140265	Prostate	ZSCAN29	15	43649719	T	C	-0.375961	0.0580601	-0.0079	0.0047
ENSG00000140265	Nerve_Tibial	ZSCAN29	15	43642328	A	G	-0.258136	0.0422329	-0.0035	0.0059
ENSG00000140265	Skin_Sun_Exposed_Lower_leg	ZSCAN29	15	43645891	G	T	0.817992	0.112312	0.012	0.0187
ENSG00000140265	Adipose_Subcutaneous	ZSCAN29	15	43587745	G	C	-0.320951	0.0318575	-0.0073	0.004
ENSG00000140265	Pancreas	ZSCAN29	15	43633861	AC	A	-0.629652	0.0602871	-0.0135	0.007
ENSG00000140265	Nerve_Tibial	ZSCAN29	15	43623415	T	C	0.895274	0.116132	0.0117	0.0187
ENSG00000140265	Breast_Mammary_Tissue	ZSCAN29	15	43633861	AC	A	-0.28085	0.030879	-0.0135	0.007
ENSG00000140265	Colon_Transverse	ZSCAN29	15	43623415	T	C	0.668637	0.112946	0.0117	0.0187
ENSG00000140265	Liver	ZSCAN29	15	43737188	A	G	-0.330826	0.0562773	-0.0057	0.004
ENSG00000140265	Adipose_Visceral_Omentum	ZSCAN29	15	43633861	AC	A	-0.335618	0.0328139	-0.0135	0.007
ENSG00000140265	Whole_Blood	ZSCAN29	15	43756210	G	A	-0.362249	0.0543744	-0.0057	0.004
ENSG00000140265	Stomach	ZSCAN29	15	43636474	AT	A	-0.382392	0.0539769	-0.0097	0.0064
ENSG00000140265	Esophagus_Gastroesophageal_Junction	ZSCAN29	15	43629405	C	T	-0.222567	0.0351144	-0.0061	0.004
ENSG00000140265	Lung	ZSCAN29	15	43774202	G	C	-0.198222	0.0278826	-0.0055	0.004
ENSG00000140265	Esophagus_Mucosa	ZSCAN29	15	43623415	T	C	3.52474	0.475205	0.0117	0.0187
ENSG00000140265	Esophagus_Muscularis	ZSCAN29	15	43648629	T	C	-0.355187	0.0305013	-0.0063	0.004
ENSG00000140265	Adrenal_Gland	ZSCAN29	15	43685332	G	A	-0.371594	0.0542612	-0.0064	0.004
ENSG00000140265	Colon_Sigmoid	ZSCAN29	15	43756210	G	A	-0.250777	0.0364934	-0.0057	0.004
ENSG00000140265	Colon_Transverse	ZSCAN29	15	43629405	C	T	-0.299364	0.0341761	-0.0061	0.004
ENSG00000140265	Testis	ZSCAN29	15	43632138	G	A	-0.363322	0.0309865	-0.007	0.0039
ENSG00000140265	Skin_Not_Sun_Exposed_Suprapubic	ZSCAN29	15	43645891	G	T	0.803949	0.0982265	0.012	0.0187
ENSG00000140265	Artery_Tibial	ZSCAN29	15	43623415	T	C	0.525238	0.0861409	0.0117	0.0187
ENSG00000140265	Cells_Cultured_fibroblasts	ZSCAN29	15	43623415	T	C	0.482862	0.0824399	0.0117	0.0187
ENSG00000140265	Brain_Frontal_Cortex_BA9	ZSCAN29	15	43685140	C	A	0.440486	0.0700442	-0.0062	0.004
ENSG00000140265	Brain_Caudate_basal_ganglia	ZSCAN29	15	43685140	C	A	0.319907	0.0532873	-0.0062	0.004
ENSG00000140265	Nerve_Tibial	ZSCAN29	15	43627115	G	C	-0.512816	0.0402889	-0.0073	0.0047
ENSG00000140265	Skin_Sun_Exposed_Lower_leg	ZSCAN29	15	43802024	T	C	-0.218031	0.0285482	-0.0057	0.0042
ENSG00000140265	Heart_Atrial_Appendage	ZSCAN29	15	43587745	G	C	-0.228245	0.0360814	-0.0073	0.004
ENSG00000140265	Breast_Mammary_Tissue	ZSCAN29	15	43645891	G	T	0.654557	0.109701	0.012	0.0187
ENSG00000140265	Small_Intestine_Terminal_Ileum	ZSCAN29	15	43629405	C	T	-0.318424	0.0505919	-0.0061	0.004
ENSG00000140265	Thyroid	ZSCAN29	15	43623415	T	C	0.57513	0.0953241	0.0117	0.0187
ENSG00000140265	Spleen	ZSCAN29	15	43588484	A	G	-0.42545	0.0475994	-0.0067	0.004
ENSG00000140265	Cells_Cultured_fibroblasts	ZSCAN29	15	43695231	G	A	-0.203574	0.0251657	-0.0081	0.0047
ENSG00000140265	Skin_Not_Sun_Exposed_Suprapubic	ZSCAN29	15	43629405	C	T	-0.190113	0.0260464	-0.0061	0.004
ENSG00000140265	Thyroid	ZSCAN29	15	43679479	G	GCCA	-0.294261	0.0316894	-0.0022	0.0076
ENSG00000186814	Breast_Mammary_Tissue	ZSCAN30	18	32957283	T	C	0.174077	0.0280104	0.0009	0.0038
ENSG00000186814	Artery_Aorta	ZSCAN30	18	32883556	T	C	-0.208057	0.0310349	0.0014	0.0039
ENSG00000186814	Thyroid	ZSCAN30	18	32852493	T	C	0.363069	0.0618789	-0.0132	0.0126
ENSG00000186814	Nerve_Tibial	ZSCAN30	18	32867250	C	T	0.249334	0.0405809	-0.0099	0.0119
ENSG00000186814	Cells_Cultured_fibroblasts	ZSCAN30	18	32870015	G	A	-0.154033	0.0271438	0.0012	0.0039
ENSG00000186814	Esophagus_Muscularis	ZSCAN30	18	32957283	T	C	0.167835	0.0233384	0.0009	0.0038
ENSG00000186814	Adipose_Subcutaneous	ZSCAN30	18	32963238	A	T	-0.188199	0.0251755	0.0027	0.004
ENSG00000186814	Skin_Not_Sun_Exposed_Suprapubic	ZSCAN30	18	32911222	T	TCAC	0.187384	0.0235829	0.002	0.005
ENSG00000186814	Cells_Cultured_fibroblasts	ZSCAN30	18	32854120	T	C	0.388262	0.046856	0.0152	0.007
ENSG00000186814	Skin_Sun_Exposed_Lower_leg	ZSCAN30	18	32831386	A	G	-0.194214	0.0226978	-0.001	0.0041
ENSG00000186814	Artery_Tibial	ZSCAN30	18	32883314	C	T	0.263654	0.0472858	0.0182	0.007
ENSG00000186814	Esophagus_Mucosa	ZSCAN30	18	32963238	A	T	-0.215686	0.0252114	0.0027	0.004
ENSG00000235109	Esophagus_Muscularis	ZSCAN31	6	28315875	C	T	0.727907	0.0456666	-0.0035	0.0038
ENSG00000235109	Esophagus_Muscularis	ZSCAN31	6	28305812	A	C	-0.404871	0.0426978	-0.0093	0.0045
ENSG00000235109	Cells_Cultured_fibroblasts	ZSCAN31	6	28302113	T	C	0.85067	0.0698549	-0.0101	0.0084
ENSG00000235109	Brain_Amygdala	ZSCAN31	6	28321993	C	T	0.735999	0.104981	-0.0044	0.0038
ENSG00000235109	Brain_Nucleus_accumbens_basal_ganglia	ZSCAN31	6	28321993	C	T	0.75542	0.0750382	-0.0044	0.0038
ENSG00000235109	Artery_Tibial	ZSCAN31	6	28302113	T	C	1.38158	0.166356	-0.0101	0.0084
ENSG00000235109	Nerve_Tibial	ZSCAN31	6	28321993	C	T	0.372541	0.0453714	-0.0044	0.0038
ENSG00000235109	Stomach	ZSCAN31	6	28633233	G	A	1.29676	0.193136	0.1023	0.0501
ENSG00000235109	Thyroid	ZSCAN31	6	28262869	C	T	-0.431283	0.0550417	0.0002	0.0056
ENSG00000235109	Nerve_Tibial	ZSCAN31	6	28319107	G	A	-0.40431	0.0439318	-0.0092	0.0045
ENSG00000235109	Esophagus_Gastroesophageal_Junction	ZSCAN31	6	28315875	C	T	0.62991	0.0570676	-0.0035	0.0038
ENSG00000235109	Brain_Caudate_basal_ganglia	ZSCAN31	6	28321993	C	T	0.715866	0.0673557	-0.0044	0.0038
ENSG00000235109	Brain_Spinal_cord_cervical_c-1	ZSCAN31	6	28580121	G	T	-0.780836	0.102513	0.0027	0.0042
ENSG00000235109	Brain_Cortex	ZSCAN31	6	28359170	G	A	0.656435	0.0769251	-0.0011	0.0038
ENSG00000235109	Brain_Frontal_Cortex_BA9	ZSCAN31	6	28340529	A	G	-0.681878	0.0601781	0.0047	0.0038
ENSG00000235109	Colon_Sigmoid	ZSCAN31	6	28321993	C	T	0.628295	0.050942	-0.0044	0.0038
ENSG00000235109	Adipose_Visceral_Omentum	ZSCAN31	6	28321993	C	T	0.374833	0.0329991	-0.0044	0.0038
ENSG00000235109	Brain_Cerebellum	ZSCAN31	6	28325675	A	G	1.11706	0.122099	0.0055	0.0056
ENSG00000235109	Colon_Sigmoid	ZSCAN31	6	28325201	G	C	-0.370711	0.0613333	-0.0087	0.0046
ENSG00000235109	Lung	ZSCAN31	6	28321993	C	T	0.404038	0.0358745	-0.0044	0.0038
ENSG00000235109	Stomach	ZSCAN31	6	28345563	AC	A	-0.39303	0.0487265	-0.0096	0.0156
ENSG00000235109	Brain_Cerebellum	ZSCAN31	6	28323108	G	T	0.990976	0.164148	0	0.0097
ENSG00000235109	Muscle_Skeletal	ZSCAN31	6	28321993	C	T	0.537334	0.0305736	-0.0044	0.0038
ENSG00000235109	Skin_Sun_Exposed_Lower_leg	ZSCAN31	6	28321993	C	T	0.406319	0.0314064	-0.0044	0.0038
ENSG00000235109	Breast_Mammary_Tissue	ZSCAN31	6	28321993	C	T	0.410276	0.0415733	-0.0044	0.0038
ENSG00000235109	Thyroid	ZSCAN31	6	28321993	C	T	0.912638	0.0432448	-0.0044	0.0038
ENSG00000235109	Thyroid	ZSCAN31	6	28483691	T	C	0.425608	0.0674157	0.0334	0.0085
ENSG00000235109	Prostate	ZSCAN31	6	27418144	A	C	1.67461	0.275151	0.0096	0.2021
ENSG00000235109	Artery_Tibial	ZSCAN31	6	28320308	T	G	-1.7	0.171212	-0.0101	0.0085
ENSG00000235109	Esophagus_Mucosa	ZSCAN31	6	27418144	A	C	1.02633	0.159925	0.0096	0.2021
ENSG00000235109	Pancreas	ZSCAN31	6	28340625	T	C	-0.84481	0.058971	0.004	0.0038
ENSG00000235109	Thyroid	ZSCAN31	6	28255277	T	C	0.445897	0.0758891	-0.0014	0.0089
ENSG00000235109	Adipose_Subcutaneous	ZSCAN31	6	28321993	C	T	0.366487	0.0390385	-0.0044	0.0038
ENSG00000235109	Small_Intestine_Terminal_Ileum	ZSCAN31	6	28321993	C	T	0.263627	0.0450069	-0.0044	0.0038
ENSG00000235109	Brain_Cerebellar_Hemisphere	ZSCAN31	6	28264928	C	G	1.30488	0.159433	-0.0088	0.0082
ENSG00000235109	Brain_Hypothalamus	ZSCAN31	6	28321993	C	T	0.60244	0.0786434	-0.0044	0.0038
ENSG00000235109	Brain_Putamen_basal_ganglia	ZSCAN31	6	28292706	C	T	1.01168	0.0801448	-0.0047	0.0038
ENSG00000235109	Brain_Anterior_cingulate_cortex_BA24	ZSCAN31	6	28321993	C	T	0.748441	0.0844996	-0.0044	0.0038
ENSG00000235109	Pituitary	ZSCAN31	6	27835930	G	A	0.381522	0.0624531	-0.0044	0.0042
ENSG00000235109	Brain_Substantia_nigra	ZSCAN31	6	28190830	A	T	1.09142	0.141088	-0.0118	0.0056
ENSG00000235109	Nerve_Tibial	ZSCAN31	6	27575565	G	A	0.669447	0.105101	-0.0254	0.0333
ENSG00000235109	Esophagus_Mucosa	ZSCAN31	6	28262698	G	T	0.412715	0.0326208	-0.0046	0.0038
ENSG00000235109	Heart_Left_Ventricle	ZSCAN31	6	28321993	C	T	0.359185	0.0427099	-0.0044	0.0038
ENSG00000235109	Brain_Hippocampus	ZSCAN31	6	28321993	C	T	0.687578	0.0745183	-0.0044	0.0038
ENSG00000235109	Thyroid	ZSCAN31	6	27694459	T	C	2.67178	0.385129	-0.0064	0.0166
ENSG00000235109	Minor_Salivary_Gland	ZSCAN31	6	28021853	AG	A	0.585778	0.0831985	-0.0036	0.0055
ENSG00000235109	Colon_Transverse	ZSCAN31	6	28633233	G	A	1.11911	0.151054	0.1023	0.0501
ENSG00000235109	Skin_Not_Sun_Exposed_Suprapubic	ZSCAN31	6	28321993	C	T	0.433522	0.0310495	-0.0044	0.0038
ENSG00000235109	Nerve_Tibial	ZSCAN31	6	28362471	C	T	0.299349	0.0491135	-0.0078	0.004
ENSG00000235109	Brain_Cerebellar_Hemisphere	ZSCAN31	6	28321993	C	T	0.902661	0.106888	-0.0044	0.0038
ENSG00000235109	Spleen	ZSCAN31	6	28180732	GA	G	0.537132	0.0859117	-0.0061	0.0053
ENSG00000131848	Testis	ZSCAN5A	19	56741808	A	G	0.891014	0.0290833	0.0079	0.0041
ENSG00000137185	Skin_Not_Sun_Exposed_Suprapubic	ZSCAN9	6	28176415	C	A	-0.399853	0.0474912	-0.0007	0.0054
ENSG00000137185	Artery_Tibial	ZSCAN9	6	27760821	C	T	-1.2653	0.19948	-0.0248	0.0097
ENSG00000137185	Brain_Cerebellum	ZSCAN9	6	28949960	C	T	0.513037	0.0848599	-0.0186	0.007
ENSG00000137185	Thyroid	ZSCAN9	6	28849100	ATT	A	-0.398354	0.0716975	0.0368	0.024
ENSG00000137185	Thyroid	ZSCAN9	6	27317016	A	AC	0.301227	0.052523	-0.0054	0.0094
ENSG00000137185	Whole_Blood	ZSCAN9	6	28192971	A	G	1.23917	0.0974327	0.025	0.0099
ENSG00000137185	Nerve_Tibial	ZSCAN9	6	28192971	A	G	0.761123	0.09744	0.025	0.0099
ENSG00000137185	Cells_Cultured_fibroblasts	ZSCAN9	6	27903467	A	G	0.764663	0.0910097	0.0245	0.0097
ENSG00000137185	Skin_Not_Sun_Exposed_Suprapubic	ZSCAN9	6	27760821	C	T	-0.775289	0.0905122	-0.0248	0.0097
ENSG00000137185	Skin_Sun_Exposed_Lower_leg	ZSCAN9	6	28192971	A	G	0.908629	0.0846936	0.025	0.0099
ENSG00000137185	Colon_Transverse	ZSCAN9	6	28142276	T	C	-0.306572	0.0462306	-0.0039	0.0041
ENSG00000137185	Adipose_Subcutaneous	ZSCAN9	6	27760821	C	T	-0.699889	0.10246	-0.0248	0.0097
ENSG00000137185	Lung	ZSCAN9	6	27760821	C	T	-0.489102	0.0801107	-0.0248	0.0097
ENSG00000137185	Skin_Sun_Exposed_Lower_leg	ZSCAN9	6	28262869	C	T	-0.3382	0.041829	0.0002	0.0056
ENSG00000137185	Skin_Sun_Exposed_Lower_leg	ZSCAN9	6	28578834	C	T	-0.370839	0.0652333	0.0144	0.0079
ENSG00000137185	Nerve_Tibial	ZSCAN9	6	28250955	C	A	0.479129	0.0719039	-0.0169	0.0068
ENSG00000168612	Adipose_Visceral_Omentum	ZSWIM1	20	44625817	G	A	0.263673	0.0410412	0.0105	0.0037
ENSG00000163012	Testis	ZSWIM2	2	187717129	C	T	0.182641	0.0285711	-0.0011	0.0047
ENSG00000162415	Thyroid	ZSWIM5	1	45612397	TAC	T	0.308148	0.035644	-0.0007	0.0098
ENSG00000162415	Cells_Cultured_fibroblasts	ZSWIM5	1	45763116	T	TC	-0.522813	0.0587489	-0.0174	0.0079
ENSG00000162415	Cells_Cultured_fibroblasts	ZSWIM5	1	45756979	G	A	0.309508	0.05158	0.0084	0.005
ENSG00000162415	Adipose_Visceral_Omentum	ZSWIM5	1	45750295	G	A	0.285472	0.043721	0.0087	0.005
ENSG00000162415	Nerve_Tibial	ZSWIM5	1	45719627	A	G	0.428621	0.0490212	-0.0003	0.0062
ENSG00000162415	Breast_Mammary_Tissue	ZSWIM5	1	45513219	G	A	-0.31039	0.0424982	-0.0068	0.0052
ENSG00000162415	Muscle_Skeletal	ZSWIM5	1	45758503	T	C	-0.215807	0.0342041	0.0007	0.004
ENSG00000162415	Adipose_Subcutaneous	ZSWIM5	1	45536004	G	A	-0.456436	0.0417452	-0.0064	0.0051
ENSG00000162415	Testis	ZSWIM5	1	45737290	G	A	-0.282128	0.0403801	0.0082	0.005
ENSG00000214941	Artery_Tibial	ZSWIM7	17	15875978	G	A	0.849721	0.129902	0.1146	0.0816
ENSG00000214941	Vagina	ZSWIM7	17	15923709	T	C	0.369811	0.061754	0.0073	0.0037
ENSG00000214941	Brain_Caudate_basal_ganglia	ZSWIM7	17	15876655	C	T	-0.637339	0.0535268	0.0074	0.0039
ENSG00000214941	Brain_Cerebellum	ZSWIM7	17	15883809	T	C	0.759136	0.0463869	0.0079	0.0039
ENSG00000214941	Brain_Frontal_Cortex_BA9	ZSWIM7	17	15879910	T	C	-0.662132	0.0510645	0.0063	0.004
ENSG00000214941	Brain_Cortex	ZSWIM7	17	15879303	C	T	-0.753534	0.0433409	0.0071	0.0039
ENSG00000214941	Spleen	ZSWIM7	17	15911105	G	T	0.753981	0.0397796	0.0083	0.0038
ENSG00000214941	Artery_Aorta	ZSWIM7	17	15875978	G	A	1.15719	0.15579	0.1146	0.0816
ENSG00000214941	Colon_Transverse	ZSWIM7	17	16006827	G	A	0.286609	0.0441175	0.0033	0.0037
ENSG00000214941	Artery_Tibial	ZSWIM7	17	15879334	T	G	-0.337987	0.0312067	0.0073	0.0043
ENSG00000214941	Skin_Not_Sun_Exposed_Suprapubic	ZSWIM7	17	15915072	G	A	-0.790526	0.100054	0.0076	0.0037
ENSG00000214941	Pancreas	ZSWIM7	17	15875978	G	A	1.04397	0.172078	0.1146	0.0816
ENSG00000214941	Skin_Sun_Exposed_Lower_leg	ZSWIM7	17	15875978	G	A	0.79941	0.110976	0.1146	0.0816
ENSG00000214941	Lung	ZSWIM7	17	15871208	T	C	0.229779	0.0259524	0.0068	0.0039
ENSG00000214941	Artery_Aorta	ZSWIM7	17	15879910	T	C	-0.294916	0.0435519	0.0063	0.004
ENSG00000214941	Heart_Left_Ventricle	ZSWIM7	17	15879910	T	C	-0.489695	0.047258	0.0063	0.004
ENSG00000214941	Adipose_Subcutaneous	ZSWIM7	17	16158960	T	C	0.882131	0.101393	0.062	0.0805
ENSG00000214941	Esophagus_Mucosa	ZSWIM7	17	15879910	T	C	0.23706	0.0326914	0.0063	0.004
ENSG00000214941	Thyroid	ZSWIM7	17	15890768	C	T	0.659533	0.1072	0.0405	0.0668
ENSG00000214941	Pancreas	ZSWIM7	17	15879910	T	C	0.288626	0.0460396	0.0063	0.004
ENSG00000214941	Small_Intestine_Terminal_Ileum	ZSWIM7	17	15991568	C	T	0.600554	0.0545004	0.0074	0.0038
ENSG00000214941	Esophagus_Muscularis	ZSWIM7	17	15875978	G	A	0.851691	0.128389	0.1146	0.0816
ENSG00000214941	Brain_Nucleus_accumbens_basal_ganglia	ZSWIM7	17	15876655	C	T	-0.624073	0.0488445	0.0074	0.0039
ENSG00000214941	Skin_Sun_Exposed_Lower_leg	ZSWIM7	17	15879910	T	C	0.429758	0.0289262	0.0063	0.004
ENSG00000214941	Breast_Mammary_Tissue	ZSWIM7	17	15890768	C	T	0.71799	0.109867	0.0405	0.0668
ENSG00000214941	Heart_Atrial_Appendage	ZSWIM7	17	15879910	T	C	-0.974849	0.0917997	0.0063	0.004
ENSG00000214941	Heart_Left_Ventricle	ZSWIM7	17	15333456	C	T	1.25357	0.213629	-0.1407	0.083
ENSG00000214941	Muscle_Skeletal	ZSWIM7	17	15884227	G	A	-0.767766	0.0207428	0.0075	0.0039
ENSG00000214941	Liver	ZSWIM7	17	15883967	C	T	0.46529	0.0651492	0.0093	0.0039
ENSG00000214941	Adipose_Visceral_Omentum	ZSWIM7	17	16158960	T	C	1.01235	0.13701	0.062	0.0805
ENSG00000214941	Brain_Hypothalamus	ZSWIM7	17	15876655	C	T	-0.442068	0.0414367	0.0074	0.0039
ENSG00000214941	Prostate	ZSWIM7	17	15871208	T	C	0.407072	0.0533023	0.0068	0.0039
ENSG00000214941	Brain_Putamen_basal_ganglia	ZSWIM7	17	15888448	C	T	-0.396928	0.0471856	0.0079	0.0039
ENSG00000214941	Brain_Anterior_cingulate_cortex_BA24	ZSWIM7	17	15876655	C	T	-0.805907	0.0530904	0.0074	0.0039
ENSG00000214941	Nerve_Tibial	ZSWIM7	17	15899250	G	A	0.731965	0.0979066	0.0462	0.0688
ENSG00000214941	Testis	ZSWIM7	17	15879910	T	C	1.01049	0.0287682	0.0063	0.004
ENSG00000214941	Muscle_Skeletal	ZSWIM7	17	15895365	A	C	0.343562	0.0503931	0.0227	0.019
ENSG00000214941	Pituitary	ZSWIM7	17	15955009	T	G	0.418559	0.0433146	0.0069	0.0037
ENSG00000214941	Skin_Not_Sun_Exposed_Suprapubic	ZSWIM7	17	15911105	G	T	1.1427	0.101326	0.0083	0.0038
ENSG00000214941	Cells_Cultured_fibroblasts	ZSWIM7	17	15891219	C	T	-0.481939	0.0294994	0.0086	0.0039
ENSG00000214941	Thyroid	ZSWIM7	17	15870608	T	TCTCA	0.277599	0.0289418	0.0145	0.0072
ENSG00000214941	Brain_Cerebellar_Hemisphere	ZSWIM7	17	16097136	T	G	0.63637	0.0519271	0.0068	0.0039
ENSG00000214941	Brain_Amygdala	ZSWIM7	17	15879910	T	C	-0.492434	0.063684	0.0063	0.004
ENSG00000214941	Ovary	ZSWIM7	17	15871208	T	C	0.312434	0.0382041	0.0068	0.0039
ENSG00000214655	Cells_Cultured_fibroblasts	ZSWIM8	10	75561916	C	T	0.134413	0.0199486	-0.0175	0.0042
ENSG00000214655	Testis	ZSWIM8	10	75558867	A	G	-0.173392	0.0240452	0.0181	0.0041
ENSG00000214655	Esophagus_Mucosa	ZSWIM8	10	75506674	C	T	-0.150505	0.0268445	0.0009	0.0052
ENSG00000086827	Muscle_Skeletal	ZW10	11	113593332	GC	G	0.13783	0.0198617	0.0013	0.0095
ENSG00000174442	Brain_Frontal_Cortex_BA9	ZWILCH	15	66760907	C	T	0.492297	0.0844238	0.0159	0.007
ENSG00000122952	Adrenal_Gland	ZWINT	10	57949696	A	G	-0.594297	0.104373	0.0047	0.0107
ENSG00000122952	Brain_Putamen_basal_ganglia	ZWINT	10	58007570	T	A	-1.44879	0.178665	0.0078	0.0102
ENSG00000122952	Artery_Tibial	ZWINT	10	58059427	A	G	-0.772176	0.100722	0.01	0.0107
ENSG00000122952	Cells_Cultured_fibroblasts	ZWINT	10	58035812	A	T	-0.28342	0.0345143	0.0095	0.0112
ENSG00000122952	Adipose_Subcutaneous	ZWINT	10	58059427	A	G	-0.964785	0.0747012	0.01	0.0107
ENSG00000122952	Adipose_Visceral_Omentum	ZWINT	10	58035812	A	T	-0.58	0.075705	0.0095	0.0112
ENSG00000122952	Esophagus_Muscularis	ZWINT	10	58042227	A	G	-0.842751	0.104823	0.009	0.0107
ENSG00000122952	Breast_Mammary_Tissue	ZWINT	10	58059647	A	G	-0.686282	0.0903243	-0.0222	0.0153
ENSG00000122952	Thyroid	ZWINT	10	58120409	C	T	-1.14524	0.119867	-0.025	0.0299
ENSG00000122952	Adipose_Visceral_Omentum	ZWINT	10	58120409	C	T	-0.853206	0.119859	-0.025	0.0299
ENSG00000122952	Brain_Cortex	ZWINT	10	58042227	A	G	-1.12241	0.185953	0.009	0.0107
ENSG00000122952	Brain_Frontal_Cortex_BA9	ZWINT	10	58007570	T	A	-1.47772	0.163226	0.0078	0.0102
ENSG00000122952	Brain_Putamen_basal_ganglia	ZWINT	10	57943111	T	A	-1.57804	0.270327	-0.019	0.0285
ENSG00000122952	Testis	ZWINT	10	58043555	T	C	1.00462	0.131109	0.0058	0.0039
ENSG00000122952	Nerve_Tibial	ZWINT	10	58155366	C	T	-0.726208	0.107339	-0.0283	0.0196
ENSG00000122952	Esophagus_Mucosa	ZWINT	10	58059427	A	G	-0.226283	0.0380165	0.01	0.0107
ENSG00000122952	Pituitary	ZWINT	10	58042227	A	G	-1.10106	0.164643	0.009	0.0107
ENSG00000122952	Artery_Aorta	ZWINT	10	57858357	G	T	-0.622807	0.0960384	-0.0002	0.0104
ENSG00000122952	Thyroid	ZWINT	10	58059427	A	G	-0.837495	0.0673062	0.01	0.0107
ENSG00000122952	Brain_Cerebellum	ZWINT	10	58162052	G	A	-1.32667	0.231365	0.0066	0.0104
ENSG00000122952	Breast_Mammary_Tissue	ZWINT	10	58059427	A	G	-0.560925	0.0892604	0.01	0.0107
ENSG00000122952	Brain_Hippocampus	ZWINT	10	58007570	T	A	-1.175	0.137116	0.0078	0.0102
ENSG00000122952	Brain_Hypothalamus	ZWINT	10	58007570	T	A	-1.06288	0.181428	0.0078	0.0102
ENSG00000122952	Heart_Atrial_Appendage	ZWINT	10	58160163	T	C	-0.718045	0.123762	0.0086	0.0105
ENSG00000122952	Nerve_Tibial	ZWINT	10	58059427	A	G	-0.893715	0.0867353	0.01	0.0107
ENSG00000122952	Pancreas	ZWINT	10	58059647	A	G	-0.831589	0.119739	-0.0222	0.0153
ENSG00000122952	Pancreas	ZWINT	10	58059427	A	G	-1.14909	0.120649	0.01	0.0107
ENSG00000122952	Brain_Nucleus_accumbens_basal_ganglia	ZWINT	10	58042227	A	G	-1.29984	0.147791	0.009	0.0107
ENSG00000122952	Skin_Not_Sun_Exposed_Suprapubic	ZWINT	10	58059427	A	G	-0.47815	0.0464299	0.01	0.0107
ENSG00000122952	Artery_Tibial	ZWINT	10	58120409	C	T	-1.55429	0.160285	-0.025	0.0299
ENSG00000122952	Colon_Transverse	ZWINT	10	58155366	C	T	-0.270373	0.0359857	-0.0283	0.0196
ENSG00000122952	Heart_Atrial_Appendage	ZWINT	10	58155366	C	T	-0.676338	0.118536	-0.0283	0.0196
ENSG00000122952	Skin_Sun_Exposed_Lower_leg	ZWINT	10	58120409	C	T	-0.74071	0.0800993	-0.025	0.0299
ENSG00000122952	Brain_Caudate_basal_ganglia	ZWINT	10	58042227	A	G	-1.10252	0.152386	0.009	0.0107
ENSG00000122952	Esophagus_Muscularis	ZWINT	10	58120848	C	G	-0.66313	0.106846	-0.0221	0.0154
ENSG00000122952	Skin_Sun_Exposed_Lower_leg	ZWINT	10	58160163	T	C	-0.379537	0.0463405	0.0086	0.0105
ENSG00000122952	Skin_Sun_Exposed_Lower_leg	ZWINT	10	58088644	G	A	-0.115284	0.0207047	-0.0138	0.0051
ENSG00000122952	Colon_Sigmoid	ZWINT	10	58059647	A	G	-0.799098	0.132987	-0.0222	0.0153
ENSG00000122952	Esophagus_Gastroesophageal_Junction	ZWINT	10	58120848	C	G	-0.709471	0.116901	-0.0221	0.0154
ENSG00000122952	Artery_Aorta	ZWINT	10	58120848	C	G	-0.624219	0.09825	-0.0221	0.0154
ENSG00000122952	Adipose_Subcutaneous	ZWINT	10	58097028	T	G	-0.643453	0.103863	-0.0147	0.022
ENSG00000070476	Brain_Putamen_basal_ganglia	ZXDC	3	126170695	G	T	0.437656	0.0545929	0.004	0.0038
ENSG00000070476	Uterus	ZXDC	3	126173470	T	C	0.498682	0.0683418	0.0029	0.0039
ENSG00000070476	Pituitary	ZXDC	3	126176112	A	G	0.790239	0.0723143	0.0034	0.0037
ENSG00000070476	Ovary	ZXDC	3	126166911	C	G	0.520048	0.0590347	0.0035	0.0038
ENSG00000070476	Adipose_Subcutaneous	ZXDC	3	126198649	C	T	0.426368	0.0291201	0.0031	0.0038
ENSG00000070476	Brain_Hypothalamus	ZXDC	3	126173470	T	C	0.508587	0.0593074	0.0029	0.0039
ENSG00000070476	Muscle_Skeletal	ZXDC	3	126210934	T	C	0.200132	0.0265171	0.0025	0.004
ENSG00000070476	Brain_Spinal_cord_cervical_c-1	ZXDC	3	126170695	G	T	0.375853	0.0626219	0.004	0.0038
ENSG00000070476	Brain_Cortex	ZXDC	3	126173470	T	C	0.408244	0.0505725	0.0029	0.0039
ENSG00000070476	Stomach	ZXDC	3	126198649	C	T	0.50738	0.0465029	0.0031	0.0038
ENSG00000070476	Testis	ZXDC	3	126198257	A	ATC	0.23455	0.0208154	0.0015	0.0051
ENSG00000070476	Esophagus_Gastroesophageal_Junction	ZXDC	3	126166911	C	G	0.534248	0.0403168	0.0035	0.0038
ENSG00000070476	Brain_Amygdala	ZXDC	3	126180121	T	C	0.552073	0.0765628	0.0033	0.0038
ENSG00000070476	Colon_Sigmoid	ZXDC	3	126188937	A	G	0.55798	0.0348466	0.003	0.0038
ENSG00000070476	Colon_Transverse	ZXDC	3	126176112	A	G	0.4503	0.030504	0.0034	0.0037
ENSG00000070476	Heart_Atrial_Appendage	ZXDC	3	126200146	T	A	0.306765	0.0491239	0.0024	0.0039
ENSG00000070476	Skin_Sun_Exposed_Lower_leg	ZXDC	3	126176112	A	G	0.237798	0.0318504	0.0034	0.0037
ENSG00000070476	Thyroid	ZXDC	3	126188937	A	G	0.464065	0.0279678	0.003	0.0038
ENSG00000070476	Lung	ZXDC	3	126170695	G	T	0.219638	0.021599	0.004	0.0038
ENSG00000070476	Vagina	ZXDC	3	126167565	C	G	0.545964	0.0660701	0.0023	0.0039
ENSG00000070476	Brain_Anterior_cingulate_cortex_BA24	ZXDC	3	126176112	A	G	0.428054	0.0578768	0.0034	0.0037
ENSG00000070476	Brain_Frontal_Cortex_BA9	ZXDC	3	126179492	A	G	0.492496	0.0524811	0.0026	0.0039
ENSG00000070476	Whole_Blood	ZXDC	3	126173470	T	C	0.154377	0.0174485	0.0029	0.0039
ENSG00000070476	Spleen	ZXDC	3	126176112	A	G	0.587694	0.0530442	0.0034	0.0037
ENSG00000070476	Small_Intestine_Terminal_Ileum	ZXDC	3	126181526	C	T	0.432118	0.0511425	0.0025	0.0039
ENSG00000070476	Brain_Cerebellum	ZXDC	3	126176112	A	G	0.617125	0.0463408	0.0034	0.0037
ENSG00000070476	Brain_Nucleus_accumbens_basal_ganglia	ZXDC	3	126170695	G	T	0.798246	0.0712186	0.004	0.0038
ENSG00000070476	Artery_Aorta	ZXDC	3	126192081	G	C	0.41356	0.0356578	0.003	0.0039
ENSG00000070476	Cells_Cultured_fibroblasts	ZXDC	3	126202257	A	G	0.286864	0.0251636	0.0034	0.0037
ENSG00000070476	Pancreas	ZXDC	3	126188937	A	G	0.375156	0.0458224	0.003	0.0038
ENSG00000070476	Brain_Caudate_basal_ganglia	ZXDC	3	126176112	A	G	0.446567	0.0545405	0.0034	0.0037
ENSG00000070476	Adipose_Visceral_Omentum	ZXDC	3	126180121	T	C	0.418339	0.0298781	0.0033	0.0038
ENSG00000070476	Prostate	ZXDC	3	126166911	C	G	0.590592	0.0622228	0.0035	0.0038
ENSG00000070476	Breast_Mammary_Tissue	ZXDC	3	126198649	C	T	0.489154	0.0334075	0.0031	0.0038
ENSG00000070476	Artery_Tibial	ZXDC	3	126181526	C	T	0.353416	0.0227751	0.0025	0.0039
ENSG00000070476	Heart_Left_Ventricle	ZXDC	3	126174271	A	G	0.398454	0.0409653	0.003	0.0039
ENSG00000070476	Skin_Not_Sun_Exposed_Suprapubic	ZXDC	3	126180121	T	C	0.341312	0.0231393	0.0033	0.0038
ENSG00000070476	Brain_Cerebellar_Hemisphere	ZXDC	3	126200403	C	A	0.432011	0.0506578	0.0033	0.0038
ENSG00000070476	Nerve_Tibial	ZXDC	3	126180121	T	C	0.4384	0.0279425	0.0033	0.0038
ENSG00000070476	Esophagus_Mucosa	ZXDC	3	126198649	C	T	0.606827	0.0392473	0.0031	0.0038
ENSG00000070476	Adrenal_Gland	ZXDC	3	126176112	A	G	0.613542	0.0526805	0.0034	0.0037
ENSG00000070476	Esophagus_Muscularis	ZXDC	3	126166911	C	G	0.581005	0.0328863	0.0035	0.0038
ENSG00000070476	Artery_Coronary	ZXDC	3	126166911	C	G	0.430863	0.0560145	0.0035	0.0038
ENSG00000070476	Brain_Hippocampus	ZXDC	3	126181917	T	TA	0.389977	0.0433305	0.0047	0.0064
ENSG00000203995	Cells_Cultured_fibroblasts	ZYG11A	1	53327330	C	T	0.241978	0.0346249	-0.0015	0.0041
ENSG00000203995	Thyroid	ZYG11A	1	53357126	A	G	0.501561	0.0723989	-0.001	0.0116
ENSG00000203995	Brain_Cerebellum	ZYG11A	1	54052200	T	C	2.45464	0.383083	-0.0004	0.0829
ENSG00000203995	Cells_Cultured_fibroblasts	ZYG11A	1	53602687	G	A	-0.18543	0.0318889	-0.0095	0.0038
ENSG00000203995	Testis	ZYG11A	1	53308858	G	T	0.291369	0.032233	0.0005	0.004
ENSG00000162378	Heart_Atrial_Appendage	ZYG11B	1	53198460	G	A	0.180616	0.0217739	0.003	0.0037
ENSG00000162378	Brain_Nucleus_accumbens_basal_ganglia	ZYG11B	1	53213279	G	A	0.227152	0.0280068	0.0048	0.0038
ENSG00000162378	Brain_Cortex	ZYG11B	1	53304922	C	T	-0.165593	0.020222	-0.0004	0.0038
ENSG00000162378	Skin_Sun_Exposed_Lower_leg	ZYG11B	1	53200656	C	T	0.189743	0.0193463	0.0027	0.0037
ENSG00000162378	Skin_Not_Sun_Exposed_Suprapubic	ZYG11B	1	53250213	A	G	-0.271419	0.0239429	-0.0026	0.0036
ENSG00000162378	Brain_Frontal_Cortex_BA9	ZYG11B	1	53315359	TC	T	-0.16139	0.0256029	-0.0022	0.006
ENSG00000162378	Whole_Blood	ZYG11B	1	53195686	G	C	0.133382	0.0187779	0.0021	0.0037
ENSG00000162378	Artery_Tibial	ZYG11B	1	53252686	T	C	0.0989315	0.0169232	0.0048	0.0037
ENSG00000162378	Esophagus_Mucosa	ZYG11B	1	53250213	A	G	-0.326619	0.0274835	-0.0026	0.0036
ENSG00000162378	Brain_Caudate_basal_ganglia	ZYG11B	1	53213279	G	A	0.243313	0.0408129	0.0048	0.0038
ENSG00000162378	Brain_Anterior_cingulate_cortex_BA24	ZYG11B	1	53273481	G	A	0.187452	0.0269903	0.0027	0.0041
ENSG00000162378	Brain_Putamen_basal_ganglia	ZYG11B	1	53308807	C	T	-0.215808	0.0345551	-0.0024	0.0037
ENSG00000162378	Testis	ZYG11B	1	53423528	G	T	0.123037	0.0166758	0.0007	0.0041
ENSG00000159840	Spleen	ZYX	7	143081942	C	G	-0.230351	0.0278743	-0.0096	0.0042
ENSG00000159840	Lung	ZYX	7	143088085	A	G	-0.161611	0.0289279	-0.0086	0.0046
ENSG00000159840	Whole_Blood	ZYX	7	143081942	C	G	-0.365315	0.0123876	-0.0096	0.0042
ENSG00000074755	Heart_Atrial_Appendage	ZZEF1	17	3884026	G	A	0.168571	0.0296052	0.0179	0.004
ENSG00000074755	Artery_Tibial	ZZEF1	17	4000849	A	G	0.124574	0.0214872	0.0142	0.0049
ENSG00000074755	Thyroid	ZZEF1	17	3997504	T	C	0.190616	0.0202115	0.0111	0.0042
ENSG00000074755	Whole_Blood	ZZEF1	17	4056411	A	G	0.510347	0.0612315	-0.2285	0.0902
ENSG00000074755	Adipose_Visceral_Omentum	ZZEF1	17	4140669	T	G	-0.109174	0.0194614	-0.011	0.0037
ENSG00000074755	Skin_Not_Sun_Exposed_Suprapubic	ZZEF1	17	4096362	G	A	-0.105246	0.0170112	-0.0111	0.0038
ENSG00000074755	Minor_Salivary_Gland	ZZEF1	17	3863352	G	A	0.461537	0.0785086	-0.0007	0.0067
ENSG00000074755	Heart_Left_Ventricle	ZZEF1	17	4014384	T	G	0.193641	0.0260368	0.0132	0.004
ENSG00000074755	Nerve_Tibial	ZZEF1	17	4000849	A	G	0.152573	0.0232242	0.0142	0.0049
ENSG00000074755	Muscle_Skeletal	ZZEF1	17	4045440	C	G	0.147864	0.020556	0.0137	0.004

### Sheet: ST3
Coronary heart disease case and controls counts for contributing studies
Study	CHD Cases	Controls
Million Veteran Program	95151	197287
CARDIoGRAMplusC4D	181522	984168
FinnGen	19864	115774
Total	296537	1297229

### Sheet: ST4
Full Mendelian randomization results for all genes and proteins tested
Somamer ID or Ensembl ID	Gene	Tissue	pQTL or eQTL instrument?	Beta	Standard Error	P-value	Cochran Q P-value
ENSG00000121410	A1BG	Cells_Cultured_fibroblasts	eqtl	0.0687829	0.0327844	0.0359017
ENSG00000121410	A1BG	Adipose_Subcutaneous	eqtl	0.0210205	0.0222332	0.344427
ENSG00000121410	A1BG	Adipose_Visceral_Omentum	eqtl	0.0156684	0.0165724	0.344427
ENSG00000121410	A1BG	Artery_Coronary	eqtl	0.0142208	0.0150413	0.344427
ENSG00000121410	A1BG	Artery_Tibial	eqtl	0.0133369	0.0141064	0.344427
ENSG00000121410	A1BG	Brain_Caudate_basal_ganglia	eqtl	0.0177042	0.0187256	0.344427
ENSG00000121410	A1BG	Skin_Sun_Exposed_Lower_leg	eqtl	0.020288	0.0214585	0.344427
ENSG00000121410	A1BG	Whole_Blood	eqtl	0.0211672	0.0223883	0.344427
ENSG00000121410	A1BG	Esophagus_Gastroesophageal_Junction	eqtl	0.0121239	0.0138078	0.379917
ENSG00000121410	A1BG	Heart_Atrial_Appendage	eqtl	0.0103468	0.0117839	0.379917
ENSG00000121410	A1BG	Breast_Mammary_Tissue	eqtl	0.0137296	0.0163992	0.402475
ENSG00000121410	A1BG	Esophagus_Muscularis	eqtl	0.0124386	0.0148572	0.402475
ENSG00000121410	A1BG	Lung	eqtl	0.00821558	0.00981305	0.402475
ENSG00000121410	A1BG	Artery_Aorta	eqtl	0.00871815	0.0106996	0.415178
ENSG00000121410	A1BG	Brain_Nucleus_accumbens_basal_ganglia	eqtl	0.0129121	0.0158467	0.415178
ENSG00000121410	A1BG	Nerve_Tibial	eqtl	0.0124979	0.0153383	0.415178
ENSG00000121410	A1BG	Pituitary	eqtl	0.0107859	0.0132372	0.415178
ENSG00000121410	A1BG	Skin_Not_Sun_Exposed_Suprapubic	eqtl	0.0109428	0.0152822	0.473961
ENSG00000121410	A1BG	Adrenal_Gland	eqtl	0.00770876	0.0108986	0.479369
16561_9	A1BG	Blood_Plasma	pqtl	0.00504013	0.00765354	0.510193
ENSG00000121410	A1BG	Heart_Left_Ventricle	eqtl	0.00757322	0.012088	0.530983
ENSG00000121410	A1BG	Thyroid	eqtl	0.0028179	0.0109171	0.796316	0.972909
ENSG00000148584	A1CF	Pancreas	eqtl	-0.0289744	0.0116871	0.013169
ENSG00000175899	A2M	Cells_Cultured_fibroblasts	eqtl	-0.0351374	0.0152646	0.0213416
ENSG00000175899	A2M	Skin_Not_Sun_Exposed_Suprapubic	eqtl	-0.073201	0.0360286	0.0421794
ENSG00000175899	A2M	Adipose_Subcutaneous	eqtl	-0.0227719	0.0120362	0.0584968	0.463082
ENSG00000175899	A2M	Adipose_Visceral_Omentum	eqtl	-0.0292639	0.0156341	0.061235
ENSG00000175899	A2M	Colon_Sigmoid	eqtl	-0.0295947	0.0158109	0.061235
ENSG00000175899	A2M	Colon_Transverse	eqtl	-0.0330582	0.0176612	0.061235
ENSG00000175899	A2M	Stomach	eqtl	-0.0357052	0.0193099	0.0644496
ENSG00000175899	A2M	Esophagus_Mucosa	eqtl	-0.0268155	0.0151566	0.0768554
ENSG00000175899	A2M	Thyroid	eqtl	-0.0297095	0.0170393	0.0812307
ENSG00000175899	A2M	Breast_Mammary_Tissue	eqtl	-0.0280769	0.0171094	0.100792
3708_62	A2M	Blood_Plasma	pqtl	-0.0408364	0.0263778	0.12159	0.936826
ENSG00000175899	A2M	Muscle_Skeletal	eqtl	-0.0365944	0.0250647	0.14429
ENSG00000175899	A2M	Nerve_Tibial	eqtl	-0.0267248	0.0283444	0.345754
ENSG00000175899	A2M	Skin_Sun_Exposed_Lower_leg	eqtl	-0.0168853	0.018932	0.372451
ENSG00000175899	A2M	Testis	eqtl	-0.0149981	0.016816	0.372451
ENSG00000175899	A2M	Esophagus_Gastroesophageal_Junction	eqtl	-0.00806569	0.00994768	0.417474
ENSG00000175899	A2M	Esophagus_Muscularis	eqtl	-0.00775936	0.00989988	0.433167
ENSG00000166535	A2ML1	Esophagus_Mucosa	eqtl	0.0128955	0.013498	0.339393	0.1004
ENSG00000166535	A2ML1	Testis	eqtl	-0.0129842	0.0155028	0.402287	0.402328
15482_12	A2ML1	Blood_Plasma	pqtl	0.00875562	0.0134289	0.514401	0.918179
ENSG00000166535	A2ML1	Brain_Amygdala	eqtl	0.00173832	0.0161085	0.914064
ENSG00000166535	A2ML1	Brain_Caudate_basal_ganglia	eqtl	0.00214097	0.0198396	0.914064
ENSG00000166535	A2ML1	Brain_Cortex	eqtl	0.00213379	0.0197732	0.914064
ENSG00000166535	A2ML1	Brain_Frontal_Cortex_BA9	eqtl	0.00212058	0.0196507	0.914064
ENSG00000166535	A2ML1	Brain_Nucleus_accumbens_basal_ganglia	eqtl	0.00173092	0.0160398	0.914064
ENSG00000166535	A2ML1	Brain_Putamen_basal_ganglia	eqtl	0.00168643	0.0156276	0.914064
ENSG00000166535	A2ML1	Nerve_Tibial	eqtl	0.00365687	0.033887	0.914064
ENSG00000166535	A2ML1	Skin_Not_Sun_Exposed_Suprapubic	eqtl	0.00193224	0.0179054	0.914064
ENSG00000166535	A2ML1	Skin_Sun_Exposed_Lower_leg	eqtl	0.000942427	0.0139909	0.946295	0.930522
ENSG00000184389	A3GALT2	Pituitary	eqtl	-0.0194134	0.00794183	0.0145075
ENSG00000184389	A3GALT2	Adipose_Subcutaneous	eqtl	-0.014535	0.00605626	0.0163951
ENSG00000184389	A3GALT2	Whole_Blood	eqtl	-0.0196654	0.00824452	0.0170666	0.883337
ENSG00000184389	A3GALT2	Adipose_Visceral_Omentum	eqtl	-0.0145523	0.00615674	0.0180966
ENSG00000184389	A3GALT2	Breast_Mammary_Tissue	eqtl	-0.0130385	0.00551629	0.0180966
ENSG00000184389	A3GALT2	Colon_Sigmoid	eqtl	-0.0153629	0.00649969	0.0180966
ENSG00000184389	A3GALT2	Colon_Transverse	eqtl	-0.0129916	0.00575914	0.0240823
ENSG00000184389	A3GALT2	Esophagus_Muscularis	eqtl	-0.0153596	0.00711393	0.0308431
ENSG00000184389	A3GALT2	Artery_Coronary	eqtl	-0.0157005	0.00728373	0.0311184
ENSG00000184389	A3GALT2	Spleen	eqtl	-0.0116191	0.00543873	0.0326498
ENSG00000184389	A3GALT2	Kidney_Cortex	eqtl	-0.00998648	0.00472479	0.0345463
ENSG00000184389	A3GALT2	Esophagus_Gastroesophageal_Junction	eqtl	-0.012383	0.00637913	0.0522369
ENSG00000184389	A3GALT2	Prostate	eqtl	-0.0150141	0.00773453	0.0522369
ENSG00000184389	A3GALT2	Artery_Aorta	eqtl	-0.00884315	0.00481336	0.066179
ENSG00000184389	A3GALT2	Artery_Tibial	eqtl	-0.0113076	0.00615479	0.066179
ENSG00000184389	A3GALT2	Brain_Cerebellar_Hemisphere	eqtl	-0.0082837	0.00450885	0.066179
ENSG00000184389	A3GALT2	Brain_Cerebellum	eqtl	-0.00838969	0.00456654	0.066179
ENSG00000184389	A3GALT2	Lung	eqtl	-0.0106645	0.00580472	0.066179
ENSG00000184389	A3GALT2	Muscle_Skeletal	eqtl	-0.0145882	0.00794041	0.066179
ENSG00000184389	A3GALT2	Nerve_Tibial	eqtl	-0.0104647	0.00569598	0.066179
ENSG00000184389	A3GALT2	Ovary	eqtl	-0.00971895	0.00529006	0.066179
ENSG00000184389	A3GALT2	Small_Intestine_Terminal_Ileum	eqtl	-0.00962394	0.00523834	0.066179
ENSG00000184389	A3GALT2	Thyroid	eqtl	-0.0152609	0.00830655	0.066179
ENSG00000128274	A4GALT	Artery_Aorta	eqtl	-0.0548689	0.0164069	0.000825017
ENSG00000128274	A4GALT	Adipose_Visceral_Omentum	eqtl	-0.0301999	0.00987127	0.00221797	0.566707
ENSG00000128274	A4GALT	Artery_Tibial	eqtl	-0.0500978	0.0172793	0.00374005	0.070794
ENSG00000128274	A4GALT	Lung	eqtl	-0.0276583	0.00963801	0.00410851	0.129633
ENSG00000128274	A4GALT	Muscle_Skeletal	eqtl	-0.0166241	0.00594573	0.00517431	0.0639253
ENSG00000128274	A4GALT	Breast_Mammary_Tissue	eqtl	-0.0566802	0.0207939	0.00641446
ENSG00000128274	A4GALT	Pancreas	eqtl	-0.0266815	0.0118248	0.0240449
ENSG00000128274	A4GALT	Adipose_Subcutaneous	eqtl	-0.0676507	0.0300268	0.0242584
ENSG00000128274	A4GALT	Pituitary	eqtl	-0.0407062	0.0181462	0.0248811
ENSG00000128274	A4GALT	Testis	eqtl	-0.0209196	0.0101799	0.0398799	0.361957
ENSG00000128274	A4GALT	Brain_Cortex	eqtl	-0.0311502	0.0169101	0.0654598
ENSG00000128274	A4GALT	Colon_Sigmoid	eqtl	-0.0308653	0.0167554	0.0654598
ENSG00000128274	A4GALT	Whole_Blood	eqtl	-0.0140394	0.00860011	0.102582	0.480518
ENSG00000128274	A4GALT	Colon_Transverse	eqtl	-0.0494483	0.0329655	0.133614
ENSG00000128274	A4GALT	Adrenal_Gland	eqtl	-0.014395	0.00978862	0.141403
8759_29	A4GALT	Blood_Plasma	pqtl	-0.0276855	0.0188261	0.141403
ENSG00000128274	A4GALT	Heart_Left_Ventricle	eqtl	0.00880592	0.00729182	0.227184	1.53568e-05
ENSG00000128274	A4GALT	Thyroid	eqtl	-0.030785	0.0259962	0.23633
ENSG00000128274	A4GALT	Heart_Atrial_Appendage	eqtl	0.0103361	0.00889381	0.245167	3.45275e-05
ENSG00000128274	A4GALT	Esophagus_Mucosa	eqtl	-0.0176706	0.0153145	0.248563
ENSG00000128274	A4GALT	Skin_Sun_Exposed_Lower_leg	eqtl	-0.0251714	0.0367889	0.493842
ENSG00000128274	A4GALT	Esophagus_Muscularis	eqtl	0.00419065	0.010806	0.698159	0.000449784
ENSG00000128274	A4GALT	Cells_Cultured_fibroblasts	eqtl	-0.000910246	0.0110455	0.934322	0.0540677
ENSG00000118017	A4GNT	Minor_Salivary_Gland	eqtl	-0.0271904	0.0051728	1.46894e-07
ENSG00000118017	A4GNT	Ovary	eqtl	-0.0147809	0.00282576	1.68806e-07
ENSG00000118017	A4GNT	Vagina	eqtl	-0.0305222	0.00583512	1.68806e-07
ENSG00000118017	A4GNT	Uterus	eqtl	-0.0332647	0.00639076	1.93863e-07
ENSG00000118017	A4GNT	Brain_Nucleus_accumbens_basal_ganglia	eqtl	-0.0413153	0.00793743	1.93863e-07
ENSG00000118017	A4GNT	Brain_Cortex	eqtl	-0.0322077	0.00634394	3.83596e-07
ENSG00000118017	A4GNT	Skin_Sun_Exposed_Lower_leg	eqtl	-0.0243928	0.00488832	6.03724e-07	0.187459
ENSG00000118017	A4GNT	Nerve_Tibial	eqtl	-0.0173303	0.00349526	7.11364e-07	0.805323
ENSG00000118017	A4GNT	Cells_Cultured_fibroblasts	eqtl	-0.0219148	0.00443648	7.82449e-07	0.134724
ENSG00000118017	A4GNT	Skin_Not_Sun_Exposed_Suprapubic	eqtl	-0.0239678	0.00485614	7.99162e-07	0.131228
ENSG00000118017	A4GNT	Esophagus_Muscularis	eqtl	-0.0181264	0.00367399	8.06838e-07	0.581769
ENSG00000118017	A4GNT	Adipose_Subcutaneous	eqtl	-0.0223372	0.0045503	9.15676e-07	0.459506
ENSG00000118017	A4GNT	Thyroid	eqtl	-0.023916	0.00488463	9.77188e-07	0.412255
ENSG00000118017	A4GNT	Breast_Mammary_Tissue	eqtl	-0.0270024	0.00552242	1.01037e-06	0.0519864
ENSG00000118017	A4GNT	Lung	eqtl	-0.0307359	0.00632713	1.187e-06	0.0316469
ENSG00000118017	A4GNT	Prostate	eqtl	-0.0160774	0.00331494	1.23461e-06
ENSG00000118017	A4GNT	Small_Intestine_Terminal_Ileum	eqtl	-0.0166989	0.00344308	1.23461e-06
ENSG00000118017	A4GNT	Spleen	eqtl	-0.0363406	0.00749291	1.23461e-06
ENSG00000118017	A4GNT	Testis	eqtl	-0.0336923	0.00694687	1.23461e-06
ENSG00000118017	A4GNT	Adrenal_Gland	eqtl	-0.0195905	0.00403927	1.23461e-06
ENSG00000118017	A4GNT	Pituitary	eqtl	-0.0259282	0.00535027	1.25878e-06
ENSG00000118017	A4GNT	Adipose_Visceral_Omentum	eqtl	-0.0239131	0.00500102	1.73869e-06	0.182058
ENSG00000118017	A4GNT	Artery_Tibial	eqtl	-0.0245483	0.00515287	1.89794e-06	0.0337588
ENSG00000118017	A4GNT	Esophagus_Mucosa	eqtl	-0.0271026	0.00575461	2.48066e-06	0.0298815
ENSG00000118017	A4GNT	Esophagus_Gastroesophageal_Junction	eqtl	-0.0203137	0.00442054	4.3214e-06	0.06171
ENSG00000118017	A4GNT	Artery_Coronary	eqtl	-0.0237437	0.00518921	4.74873e-06	0.0541267
ENSG00000118017	A4GNT	Colon_Sigmoid	eqtl	-0.0227522	0.00514512	9.77504e-06	0.00778227
ENSG00000118017	A4GNT	Artery_Aorta	eqtl	-0.0204728	0.00478223	1.86038e-05	0.0310387
ENSG00000118017	A4GNT	Heart_Atrial_Appendage	eqtl	-0.0249478	0.00585261	2.01994e-05	0.0036157
ENSG00000118017	A4GNT	Pancreas	eqtl	-0.0365263	0.00863138	2.31827e-05	0.00944495
ENSG00000118017	A4GNT	Colon_Transverse	eqtl	-0.0232761	0.00693989	0.000796646	0.0141728
ENSG00000118017	A4GNT	Brain_Cerebellum	eqtl	-0.00947733	0.00894589	0.289415
ENSG00000094914	AAAS	Artery_Coronary	eqtl	-0.121373	0.0510975	0.0175337
ENSG00000094914	AAAS	Heart_Atrial_Appendage	eqtl	-0.197877	0.087096	0.0230898
ENSG00000094914	AAAS	Adipose_Subcutaneous	eqtl	-0.137717	0.0829734	0.0969598
ENSG00000094914	AAAS	Adrenal_Gland	eqtl	-0.0985525	0.0593771	0.0969598
ENSG00000094914	AAAS	Artery_Tibial	eqtl	-0.114912	0.0692332	0.0969598
ENSG00000094914	AAAS	Brain_Caudate_basal_ganglia	eqtl	-0.096407	0.0580844	0.0969598
ENSG00000094914	AAAS	Breast_Mammary_Tissue	eqtl	-0.127508	0.0768222	0.0969598
ENSG00000094914	AAAS	Colon_Sigmoid	eqtl	-0.109348	0.0658814	0.0969598
ENSG00000094914	AAAS	Esophagus_Gastroesophageal_Junction	eqtl	-0.102212	0.0615821	0.0969598
ENSG00000094914	AAAS	Esophagus_Mucosa	eqtl	-0.156603	0.0943522	0.0969598
ENSG00000094914	AAAS	Esophagus_Muscularis	eqtl	-0.1056	0.0636233	0.0969598
ENSG00000094914	AAAS	Heart_Left_Ventricle	eqtl	-0.138826	0.0836412	0.0969598
ENSG00000094914	AAAS	Lung	eqtl	-0.160634	0.0967808	0.0969598
ENSG00000094914	AAAS	Nerve_Tibial	eqtl	-0.0900323	0.0542437	0.0969598
ENSG00000094914	AAAS	Thyroid	eqtl	-0.115962	0.0698662	0.0969598
ENSG00000094914	AAAS	Adipose_Visceral_Omentum	eqtl	-0.16677	0.100478	0.0969598
ENSG00000094914	AAAS	Artery_Aorta	eqtl	-0.135704	0.0817607	0.0969598
ENSG00000094914	AAAS	Brain_Cerebellum	eqtl	-0.0954125	0.0574852	0.0969598
ENSG00000094914	AAAS	Pituitary	eqtl	-0.101035	0.0608727	0.0969598
ENSG00000094914	AAAS	Prostate	eqtl	-0.115868	0.0698094	0.0969598
ENSG00000094914	AAAS	Skin_Not_Sun_Exposed_Suprapubic	eqtl	-0.18344	0.110521	0.0969598
ENSG00000094914	AAAS	Skin_Sun_Exposed_Lower_leg	eqtl	-0.177431	0.106901	0.0969598
ENSG00000094914	AAAS	Testis	eqtl	-0.128485	0.077411	0.0969598
ENSG00000094914	AAAS	Muscle_Skeletal	eqtl	-0.242534	0.149252	0.104163
ENSG00000094914	AAAS	Colon_Transverse	eqtl	0.511542	0.365226	0.161329
ENSG00000094914	AAAS	Cells_Cultured_fibroblasts	eqtl	0.0677701	0.0509154	0.183178
ENSG00000094914	AAAS	Spleen	eqtl	0.059432	0.044651	0.183178
ENSG00000094914	AAAS	Stomach	eqtl	-0.0141284	0.0249745	0.571589	0.117955
ENSG00000081760	AACS	Esophagus_Muscularis	eqtl	0.0351684	0.0154109	0.0224863
ENSG00000081760	AACS	Brain_Caudate_basal_ganglia	eqtl	0.0266186	0.0117435	0.0234106
ENSG00000081760	AACS	Brain_Nucleus_accumbens_basal_ganglia	eqtl	0.0254846	0.0112432	0.0234106
ENSG00000081760	AACS	Brain_Putamen_basal_ganglia	eqtl	0.0262164	0.0115661	0.0234106
ENSG00000081760	AACS	Thyroid	eqtl	0.0431225	0.0200212	0.0312522
ENSG00000081760	AACS	Heart_Atrial_Appendage	eqtl	0.0251046	0.01194	0.0355039
ENSG00000081760	AACS	Heart_Left_Ventricle	eqtl	0.0222384	0.0106606	0.0369748	0.284555
ENSG00000081760	AACS	Brain_Cerebellum	eqtl	0.017927	0.00896352	0.0455003
ENSG00000081760	AACS	Pituitary	eqtl	0.0138318	0.0069159	0.0455003
ENSG00000081760	AACS	Artery_Aorta	eqtl	0.0236522	0.0119758	0.0482681
ENSG00000081760	AACS	Artery_Tibial	eqtl	0.0179067	0.00943732	0.0577704
ENSG00000081760	AACS	Muscle_Skeletal	eqtl	0.0160781	0.00853029	0.0594542	0.256608
ENSG00000081760	AACS	Brain_Cerebellar_Hemisphere	eqtl	0.013188	0.00745407	0.0768554
ENSG00000081760	AACS	Esophagus_Gastroesophageal_Junction	eqtl	0.0198632	0.011227	0.0768554
ENSG00000081760	AACS	Cells_Cultured_fibroblasts	eqtl	-0.0236562	0.0175079	0.176641	0.159999
ENSG00000081760	AACS	Lung	eqtl	-0.0242343	0.0208263	0.244571
ENSG00000081760	AACS	Testis	eqtl	0.0173074	0.0199297	0.385164
ENSG00000081760	AACS	Skin_Sun_Exposed_Lower_leg	eqtl	0.02117	0.0289323	0.464347
ENSG00000081760	AACS	Skin_Not_Sun_Exposed_Suprapubic	eqtl	-0.00510253	0.0248748	0.837472
ENSG00000114771	AADAC	Skin_Sun_Exposed_Lower_leg	eqtl	-0.01282	0.00702775	0.0681215	0.834759
ENSG00000114771	AADAC	Esophagus_Mucosa	eqtl	0.0186532	0.0132268	0.158464
ENSG00000114771	AADAC	Skin_Not_Sun_Exposed_Suprapubic	eqtl	-0.00921914	0.0111265	0.407347
ENSG00000114771	AADAC	Adipose_Subcutaneous	eqtl	0.00271427	0.0042976	0.527662
ENSG00000114771	AADAC	Adipose_Visceral_Omentum	eqtl	0.00454366	0.00719412	0.527662
ENSG00000114771	AADAC	Lung	eqtl	0.00639885	0.0113434	0.572684
ENSG00000114771	AADAC	Breast_Mammary_Tissue	eqtl	0.00259952	0.00495148	0.599583
ENSG00000114771	AADAC	Testis	eqtl	0.00295258	0.00682784	0.665427
ENSG00000114771	AADAC	Adrenal_Gland	eqtl	-0.00452574	0.0143759	0.752902
ENSG00000114771	AADAC	Pancreas	eqtl	0.00118366	0.00642559	0.853848
ENSG00000114771	AADAC	Colon_Transverse	eqtl	-0.000294943	0.00663621	0.96455
ENSG00000114771	AADAC	Esophagus_Muscularis	eqtl	0.000241082	0.0110898	0.982656
ENSG00000114771	AADAC	Thyroid	eqtl	9.56078e-05	0.00439796	0.982656
ENSG00000109576	AADAT	Adipose_Subcutaneous	eqtl	0.0360549	0.0189288	0.056811
ENSG00000109576	AADAT	Colon_Sigmoid	eqtl	0.0136195	0.00753938	0.0708478
ENSG00000109576	AADAT	Pancreas	eqtl	0.0137035	0.00758585	0.0708478
ENSG00000109576	AADAT	Skin_Sun_Exposed_Lower_leg	eqtl	0.0356172	0.0199326	0.073956
ENSG00000109576	AADAT	Heart_Left_Ventricle	eqtl	0.0205466	0.0120178	0.0873255
ENSG00000109576	AADAT	Nerve_Tibial	eqtl	0.021127	0.0123573	0.0873255
ENSG00000109576	AADAT	Skin_Not_Sun_Exposed_Suprapubic	eqtl	0.0229295	0.013449	0.0882097
ENSG00000109576	AADAT	Colon_Transverse	eqtl	0.0183307	0.0122835	0.135619
ENSG00000109576	AADAT	Small_Intestine_Terminal_Ileum	eqtl	0.0180642	0.0121048	0.135619
ENSG00000109576	AADAT	Adipose_Visceral_Omentum	eqtl	0.0169699	0.0148689	0.253743
ENSG00000109576	AADAT	Adrenal_Gland	eqtl	0.0134294	0.0117668	0.253743
ENSG00000109576	AADAT	Artery_Coronary	eqtl	0.0170044	0.0148991	0.253743
ENSG00000109576	AADAT	Brain_Cortex	eqtl	0.018644	0.0163357	0.253743
ENSG00000109576	AADAT	Brain_Hypothalamus	eqtl	0.0174897	0.0153243	0.253743
ENSG00000109576	AADAT	Breast_Mammary_Tissue	eqtl	0.0151462	0.013271	0.253743
ENSG00000109576	AADAT	Cells_Cultured_fibroblasts	eqtl	0.0197129	0.0172723	0.253743
ENSG00000109576	AADAT	Esophagus_Gastroesophageal_Junction	eqtl	0.0154804	0.0135637	0.253743
ENSG00000109576	AADAT	Esophagus_Mucosa	eqtl	0.0255646	0.0223995	0.253743
ENSG00000109576	AADAT	Heart_Atrial_Appendage	eqtl	0.021814	0.0191132	0.253743
ENSG00000109576	AADAT	Ovary	eqtl	0.0180411	0.0158074	0.253743
ENSG00000109576	AADAT	Stomach	eqtl	0.0219612	0.0192422	0.253743
ENSG00000109576	AADAT	Testis	eqtl	0.021815	0.0191141	0.253743
ENSG00000109576	AADAT	Thyroid	eqtl	0.0221903	0.019443	0.253743
ENSG00000109576	AADAT	Brain_Cerebellum	eqtl	0.0149363	0.0135646	0.270843
ENSG00000109576	AADAT	Esophagus_Muscularis	eqtl	-0.0146009	0.0143836	0.310053	0.00878392
ENSG00000109576	AADAT	Artery_Tibial	eqtl	0.0121392	0.0141255	0.390131	0.449487
ENSG00000109576	AADAT	Muscle_Skeletal	eqtl	-0.00962387	0.0149993	0.521119	0.000897224
ENSG00000109576	AADAT	Artery_Aorta	eqtl	-0.00518647	0.0165879	0.754535	0.0174904
ENSG00000109576	AADAT	Brain_Spinal_cord_cervical_c-1	eqtl	0.000361688	0.00831882	0.96532
ENSG00000103591	AAGAB	Muscle_Skeletal	eqtl	0.159344	0.0277755	9.64581e-09
ENSG00000103591	AAGAB	Esophagus_Muscularis	eqtl	-0.0449083	0.0238068	0.059246
ENSG00000103591	AAGAB	Artery_Tibial	eqtl	0.0281428	0.0289854	0.331583
ENSG00000103591	AAGAB	Adipose_Subcutaneous	eqtl	-0.017112	0.025963	0.509837
ENSG00000115977	AAK1	Cells_Cultured_fibroblasts	eqtl	-0.149022	0.0290402	2.87322e-07
ENSG00000115977	AAK1	Testis	eqtl	-0.03564	0.00823936	1.5213e-05
ENSG00000115977	AAK1	Muscle_Skeletal	eqtl	-0.111753	0.0302036	0.000215599
ENSG00000115977	AAK1	Skin_Sun_Exposed_Lower_leg	eqtl	-0.115865	0.0313148	0.000215599
ENSG00000115977	AAK1	Nerve_Tibial	eqtl	-0.0328481	0.0145542	0.0240109	0.00977961
ENSG00000115977	AAK1	Thyroid	eqtl	0.0151389	0.0127599	0.235448
ENSG00000115977	AAK1	Artery_Tibial	eqtl	0.0126416	0.0309719	0.683154
ENSG00000087884	AAMDC	Colon_Sigmoid	eqtl	0.0333373	0.0116385	0.00417791
ENSG00000087884	AAMDC	Esophagus_Gastroesophageal_Junction	eqtl	0.0340129	0.0118743	0.00417791
ENSG00000087884	AAMDC	Esophagus_Muscularis	eqtl	0.0401905	0.014031	0.00417791
ENSG00000087884	AAMDC	Artery_Aorta	eqtl	0.0359594	0.0125539	0.00417791
ENSG00000087884	AAMDC	Heart_Atrial_Appendage	eqtl	0.0699611	0.0247168	0.00464741
ENSG00000087884	AAMDC	Breast_Mammary_Tissue	eqtl	0.063829	0.0228237	0.00516418
ENSG00000087884	AAMDC	Adipose_Visceral_Omentum	eqtl	0.044473	0.0159025	0.00516418
ENSG00000087884	AAMDC	Adipose_Subcutaneous	eqtl	0.0390985	0.0145083	0.00704065
ENSG00000087884	AAMDC	Skin_Not_Sun_Exposed_Suprapubic	eqtl	0.051452	0.0193355	0.0077905
ENSG00000087884	AAMDC	Skin_Sun_Exposed_Lower_leg	eqtl	0.0413643	0.0156442	0.00819162
ENSG00000087884	AAMDC	Esophagus_Mucosa	eqtl	0.0455011	0.0173198	0.00861113
ENSG00000087884	AAMDC	Lung	eqtl	0.0488471	0.0196053	0.0127196
ENSG00000087884	AAMDC	Nerve_Tibial	eqtl	0.0451309	0.0181479	0.0128883
ENSG00000087884	AAMDC	Artery_Tibial	eqtl	0.0281343	0.0116079	0.0153621
ENSG00000087884	AAMDC	Muscle_Skeletal	eqtl	0.0622593	0.0268178	0.0202565	0.203311
ENSG00000087884	AAMDC	Thyroid	eqtl	0.0257517	0.0116263	0.0267635	0.484333
ENSG00000087884	AAMDC	Colon_Transverse	eqtl	0.0154497	0.0229254	0.500367
ENSG00000087884	AAMDC	Heart_Left_Ventricle	eqtl	0.000314188	0.0270202	0.990722
ENSG00000127837	AAMP	Adipose_Subcutaneous	eqtl	-0.0774603	0.0377109	0.0399705
ENSG00000129673	AANAT	Adrenal_Gland	eqtl	0.00670071	0.00687705	0.329878
ENSG00000129673	AANAT	Artery_Tibial	eqtl	0.0118546	0.0121666	0.329878
ENSG00000129673	AANAT	Colon_Transverse	eqtl	0.0104797	0.0107555	0.329878
ENSG00000129673	AANAT	Esophagus_Gastroesophageal_Junction	eqtl	0.00823575	0.00845248	0.329878
ENSG00000129673	AANAT	Lung	eqtl	0.00788114	0.00808853	0.329878
ENSG00000129673	AANAT	Nerve_Tibial	eqtl	0.00801142	0.00822225	0.329878
ENSG00000129673	AANAT	Skin_Sun_Exposed_Lower_leg	eqtl	0.0121356	0.012455	0.329878
ENSG00000129673	AANAT	Artery_Aorta	eqtl	0.0073065	0.00791537	0.355967
ENSG00000129673	AANAT	Cells_EBV-transformed_lymphocytes	eqtl	0.00497836	0.00585689	0.395325
ENSG00000129673	AANAT	Esophagus_Mucosa	eqtl	0.0111511	0.013119	0.395325
ENSG00000129673	AANAT	Esophagus_Muscularis	eqtl	0.00703823	0.00828027	0.395325
ENSG00000129673	AANAT	Prostate	eqtl	0.00599302	0.00705061	0.395325
ENSG00000129673	AANAT	Spleen	eqtl	0.00588978	0.00692915	0.395325
ENSG00000129673	AANAT	Whole_Blood	eqtl	0.00795279	0.00935622	0.395325
ENSG00000129673	AANAT	Adipose_Subcutaneous	eqtl	0.00576474	0.00681287	0.397467
ENSG00000129673	AANAT	Adipose_Visceral_Omentum	eqtl	0.00822856	0.00972467	0.397467
ENSG00000129673	AANAT	Brain_Nucleus_accumbens_basal_ganglia	eqtl	0.00748113	0.00884133	0.397467
ENSG00000129673	AANAT	Colon_Sigmoid	eqtl	0.00692564	0.00818485	0.397467
ENSG00000129673	AANAT	Skin_Not_Sun_Exposed_Suprapubic	eqtl	0.0111461	0.0139327	0.423711
ENSG00000131043	AAR2	Whole_Blood	eqtl	0.0123775	0.0323022	0.701588
ENSG00000205002	AARD	Thyroid	eqtl	0.00915519	0.00997506	0.358719
ENSG00000205002	AARD	Brain_Cortex	eqtl	-0.00731671	0.00882309	0.406953
ENSG00000205002	AARD	Brain_Frontal_Cortex_BA9	eqtl	-0.00722815	0.0087163	0.406953
ENSG00000205002	AARD	Testis	eqtl	0.0066541	0.00802406	0.406953
ENSG00000205002	AARD	Esophagus_Mucosa	eqtl	0.014538	0.0185029	0.432035
ENSG00000205002	AARD	Lung	eqtl	0.00059926	0.00805482	0.940694	0.825661
ENSG00000205002	AARD	Esophagus_Muscularis	eqtl	-0.00092386	0.019863	0.962902
ENSG00000090861	AARS1	Testis	eqtl	0.0615022	0.0234596	0.00875125
ENSG00000090861	AARS1	Brain_Cerebellum	eqtl	0.0276071	0.0109278	0.0115266
ENSG00000090861	AARS1	Pituitary	eqtl	0.0275628	0.0109103	0.0115266
ENSG00000090861	AARS1	Cells_Cultured_fibroblasts	eqtl	0.0594153	0.0249814	0.017389
ENSG00000090861	AARS1	Muscle_Skeletal	eqtl	-0.0184471	0.0156996	0.239995
12340_17	AARS1	Blood_Plasma	pqtl	0.0119743	0.0408879	0.769631
ENSG00000124608	AARS2	Muscle_Skeletal	eqtl	-0.0472754	0.0425478	0.266521
ENSG00000124608	AARS2	Brain_Cortex	eqtl	-0.0237756	0.0271721	0.381574
ENSG00000124608	AARS2	Brain_Cerebellum	eqtl	0.0128811	0.0193217	0.504985
ENSG00000124608	AARS2	Brain_Hippocampus	eqtl	0.000674757	0.00661262	0.918724
ENSG00000124608	AARS2	Colon_Transverse	eqtl	0.000215153	0.0103274	0.983379
ENSG00000124608	AARS2	Adipose_Subcutaneous	eqtl	-0.000490518	0.0240354	0.983718
ENSG00000266967	AARSD1	Cells_Cultured_fibroblasts	eqtl	-0.000816322	0.0538772	0.987911
ENSG00000266967	AARSD1	Colon_Sigmoid	eqtl	-0.000554566	0.0366013	0.987911
ENSG00000266967	AARSD1	Esophagus_Mucosa	eqtl	-0.00067432	0.0445051	0.987911
ENSG00000266967	AARSD1	Heart_Atrial_Appendage	eqtl	-0.000508058	0.0335319	0.987911
ENSG00000266967	AARSD1	Heart_Left_Ventricle	eqtl	-0.000531667	0.0350901	0.987911
ENSG00000266967	AARSD1	Muscle_Skeletal	eqtl	-0.00071043	0.0468884	0.987911
ENSG00000157426	AASDH	Brain_Cerebellum	eqtl	-0.0170036	0.0103616	0.100792
ENSG00000157426	AASDH	Adrenal_Gland	eqtl	-0.0124754	0.00884619	0.158464
ENSG00000157426	AASDH	Kidney_Cortex	eqtl	-0.00683197	0.00484449	0.158464
ENSG00000157426	AASDH	Artery_Coronary	eqtl	-0.012408	0.0107536	0.248563
ENSG00000157426	AASDH	Stomach	eqtl	-0.0129111	0.0114439	0.259233
ENSG00000157426	AASDH	Small_Intestine_Terminal_Ileum	eqtl	0.0136634	0.0172057	0.427127
ENSG00000157426	AASDH	Adipose_Visceral_Omentum	eqtl	-0.0103349	0.0140259	0.461218
ENSG00000157426	AASDH	Esophagus_Muscularis	eqtl	-0.0107626	0.0146063	0.461218
ENSG00000157426	AASDH	Nerve_Tibial	eqtl	-0.00960793	0.0130393	0.461218
ENSG00000157426	AASDH	Artery_Aorta	eqtl	-0.0116644	0.0159845	0.465555
ENSG00000157426	AASDH	Colon_Transverse	eqtl	-0.0071737	0.00983062	0.465555
ENSG00000157426	AASDH	Pancreas	eqtl	-0.00654557	0.00896985	0.465555
ENSG00000157426	AASDH	Pituitary	eqtl	-0.00657544	0.00901079	0.465555
ENSG00000157426	AASDH	Skin_Not_Sun_Exposed_Suprapubic	eqtl	-0.0107536	0.0147364	0.465555
ENSG00000157426	AASDH	Adipose_Subcutaneous	eqtl	-0.0105604	0.0148628	0.477378
ENSG00000157426	AASDH	Esophagus_Gastroesophageal_Junction	eqtl	-0.00809639	0.0113949	0.477378
ENSG00000157426	AASDH	Esophagus_Mucosa	eqtl	-0.00890519	0.0125332	0.477378
ENSG00000157426	AASDH	Skin_Sun_Exposed_Lower_leg	eqtl	-0.00701197	0.00986869	0.477378
ENSG00000157426	AASDH	Thyroid	eqtl	-0.0101096	0.0142283	0.477378
ENSG00000157426	AASDH	Artery_Tibial	eqtl	-0.0130064	0.0185092	0.482241
ENSG00000157426	AASDH	Breast_Mammary_Tissue	eqtl	-0.00828152	0.0117852	0.482241
ENSG00000157426	AASDH	Cells_Cultured_fibroblasts	eqtl	-0.011578	0.0164764	0.482241
ENSG00000157426	AASDH	Lung	eqtl	-0.0124211	0.0176762	0.482241
ENSG00000157426	AASDH	Whole_Blood	eqtl	-0.00828466	0.0117897	0.482241
ENSG00000157426	AASDH	Colon_Sigmoid	eqtl	-0.00701233	0.0103782	0.499247
ENSG00000157426	AASDH	Spleen	eqtl	-0.00405336	0.00599897	0.499247
ENSG00000157426	AASDH	Prostate	eqtl	-0.00234671	0.00990832	0.812779
ENSG00000149313	AASDHPPT	Pancreas	eqtl	-0.0457979	0.0299448	0.126162
ENSG00000149313	AASDHPPT	Skin_Sun_Exposed_Lower_leg	eqtl	-0.0116435	0.0327127	0.721891
ENSG00000008311	AASS	Whole_Blood	eqtl	0.00524991	0.0167997	0.754661
ENSG00000275700	AATF	Nerve_Tibial	eqtl	-0.0308277	0.0173816	0.0761318
ENSG00000275700	AATF	Brain_Spinal_cord_cervical_c-1	eqtl	-0.00827361	0.00483402	0.0869818
ENSG00000275700	AATF	Cells_Cultured_fibroblasts	eqtl	-0.0592325	0.040783	0.146396
ENSG00000275700	AATF	Brain_Nucleus_accumbens_basal_ganglia	eqtl	-0.00879123	0.0117216	0.453255
ENSG00000181409	AATK	Testis	eqtl	0.0937727	0.0430085	0.0292332
ENSG00000181409	AATK	Cells_Cultured_fibroblasts	eqtl	0.0855904	0.0392557	0.0292332
ENSG00000181409	AATK	Heart_Left_Ventricle	eqtl	0.0187321	0.0180935	0.300532
ENSG00000181409	AATK	Thyroid	eqtl	-0.0105798	0.0111699	0.34355	0.140425
ENSG00000181409	AATK	Whole_Blood	eqtl	0.0101459	0.0146552	0.488744
ENSG00000181409	AATK	Stomach	eqtl	0.00348748	0.0104624	0.738883
ENSG00000181409	AATK	Lung	eqtl	-0.00368144	0.0138054	0.789726
ENSG00000183044	ABAT	Muscle_Skeletal	eqtl	-0.018933	0.0110857	0.0876598	0.246396
ENSG00000183044	ABAT	Brain_Cerebellar_Hemisphere	eqtl	-0.0284263	0.0177413	0.109095
ENSG00000183044	ABAT	Esophagus_Muscularis	eqtl	-0.0327855	0.0247437	0.185171
ENSG00000183044	ABAT	Skin_Not_Sun_Exposed_Suprapubic	eqtl	-0.0221118	0.0171479	0.197233
ENSG00000183044	ABAT	Esophagus_Gastroesophageal_Junction	eqtl	-0.0268095	0.0210008	0.201745
ENSG00000183044	ABAT	Esophagus_Mucosa	eqtl	-0.0117442	0.00954212	0.218409
ENSG00000183044	ABAT	Adipose_Visceral_Omentum	eqtl	-0.0284608	0.0234915	0.225689
ENSG00000183044	ABAT	Lung	eqtl	-0.0228305	0.0189445	0.228154
ENSG00000183044	ABAT	Nerve_Tibial	eqtl	-0.0229276	0.0336749	0.495966
ENSG00000183044	ABAT	Spleen	eqtl	0.00443955	0.00803347	0.580516
ENSG00000183044	ABAT	Whole_Blood	eqtl	0.00902453	0.0163301	0.580516
ENSG00000183044	ABAT	Testis	eqtl	-0.00305077	0.00755429	0.686326
ENSG00000183044	ABAT	Thyroid	eqtl	0.00304043	0.0101861	0.765331	0.063269
ENSG00000165029	ABCA1	Cells_Cultured_fibroblasts	eqtl	-0.189135	0.0279131	1.23667e-11
ENSG00000165029	ABCA1	Adrenal_Gland	eqtl	-0.00519043	0.015172	0.732272
ENSG00000154263	ABCA10	Nerve_Tibial	eqtl	0.0304475	0.0156781	0.0521317	0.683475
ENSG00000154263	ABCA10	Brain_Spinal_cord_cervical_c-1	eqtl	-0.00664392	0.00577732	0.250144
ENSG00000154263	ABCA10	Testis	eqtl	-0.00716707	0.00623224	0.250144
ENSG00000154263	ABCA10	Breast_Mammary_Tissue	eqtl	0.0307201	0.0305695	0.314932
ENSG00000154263	ABCA10	Heart_Atrial_Appendage	eqtl	0.0370475	0.0368659	0.314932
ENSG00000154263	ABCA10	Skin_Not_Sun_Exposed_Suprapubic	eqtl	-0.00662613	0.0237761	0.780484
ENSG00000154263	ABCA10	Skin_Sun_Exposed_Lower_leg	eqtl	-0.00763654	0.0274017	0.780484
ENSG00000251595	ABCA11P	Breast_Mammary_Tissue	eqtl	0.0337881	0.0185542	0.0685989
ENSG00000251595	ABCA11P	Adipose_Subcutaneous	eqtl	0.0317333	0.020956	0.129953
ENSG00000251595	ABCA11P	Lung	eqtl	0.02735	0.019145	0.153127
ENSG00000251595	ABCA11P	Stomach	eqtl	0.0171149	0.0157005	0.275673
ENSG00000251595	ABCA11P	Thyroid	eqtl	0.0198113	0.0190974	0.299557
ENSG00000251595	ABCA11P	Esophagus_Mucosa	eqtl	0.0225185	0.023194	0.331611
ENSG00000251595	ABCA11P	Nerve_Tibial	eqtl	0.0177576	0.0200992	0.376969
ENSG00000179869	ABCA13	Esophagus_Mucosa	eqtl	-0.0126971	0.0071633	0.0763083	0.579539
ENSG00000179869	ABCA13	Testis	eqtl	0.0138541	0.0116809	0.235604
ENSG00000179869	ABCA13	Skin_Sun_Exposed_Lower_leg	eqtl	-0.0122736	0.0145956	0.400399
ENSG00000179869	ABCA13	Small_Intestine_Terminal_Ileum	eqtl	0.00251766	0.0119589	0.833257
ENSG00000179869	ABCA13	Whole_Blood	eqtl	0.00435871	0.032379	0.892916
ENSG00000179869	ABCA13	Thyroid	eqtl	-0.000506355	0.0187351	0.978438
ENSG00000107331	ABCA2	Artery_Aorta	eqtl	-0.0284159	0.0174867	0.104163
ENSG00000107331	ABCA2	Whole_Blood	eqtl	-0.0214739	0.0176844	0.224639
ENSG00000107331	ABCA2	Colon_Transverse	eqtl	-0.00821532	0.0101483	0.418214
ENSG00000107331	ABCA2	Artery_Tibial	eqtl	-0.0129985	0.0281633	0.644412
ENSG00000167972	ABCA3	Artery_Tibial	eqtl	0.031171	0.0243286	0.200106
ENSG00000167972	ABCA3	Esophagus_Muscularis	eqtl	0.0284698	0.0222204	0.200106
ENSG00000167972	ABCA3	Adipose_Visceral_Omentum	eqtl	0.0239945	0.0293726	0.413985
ENSG00000167972	ABCA3	Colon_Sigmoid	eqtl	0.0149711	0.0183267	0.413985
ENSG00000167972	ABCA3	Heart_Left_Ventricle	eqtl	0.0149702	0.0183256	0.413985
ENSG00000167972	ABCA3	Muscle_Skeletal	eqtl	0.0201064	0.024613	0.413985
ENSG00000167972	ABCA3	Thyroid	eqtl	0.0123631	0.0229081	0.589416
ENSG00000167972	ABCA3	Brain_Cerebellar_Hemisphere	eqtl	0.00293671	0.0111595	0.792429
ENSG00000198691	ABCA4	Testis	eqtl	-0.0105778	0.017126	0.536808
ENSG00000154265	ABCA5	Esophagus_Muscularis	eqtl	0.0290553	0.0224141	0.194873
ENSG00000154265	ABCA5	Adipose_Visceral_Omentum	eqtl	0.0289179	0.0254869	0.256537
ENSG00000154265	ABCA5	Artery_Tibial	eqtl	0.0380557	0.0415153	0.359317
ENSG00000154265	ABCA5	Adipose_Subcutaneous	eqtl	0.0280064	0.0308642	0.364191
ENSG00000154265	ABCA5	Colon_Sigmoid	eqtl	0.0141209	0.0173095	0.414621
ENSG00000154265	ABCA5	Prostate	eqtl	-0.0672999	0.0934564	0.47145
ENSG00000154265	ABCA5	Spleen	eqtl	-0.0652283	0.0905796	0.47145
ENSG00000154265	ABCA5	Whole_Blood	eqtl	-0.116372	0.1616	0.47145
ENSG00000154265	ABCA5	Skin_Not_Sun_Exposed_Suprapubic	eqtl	0.0150192	0.0244063	0.538301
ENSG00000154265	ABCA5	Lung	eqtl	-0.0431244	0.0710105	0.543654	0.64913
ENSG00000154265	ABCA5	Brain_Cerebellum	eqtl	0.00708414	0.0131563	0.590258
ENSG00000154265	ABCA5	Skin_Sun_Exposed_Lower_leg	eqtl	0.0110674	0.0205537	0.590258
ENSG00000154265	ABCA5	Artery_Aorta	eqtl	0.00938571	0.0187714	0.617075
ENSG00000154265	ABCA5	Heart_Atrial_Appendage	eqtl	0.00971355	0.0194271	0.617075
ENSG00000154265	ABCA5	Cells_Cultured_fibroblasts	eqtl	0.0109437	0.0251278	0.663182	0.412513
ENSG00000154265	ABCA5	Thyroid	eqtl	0.00689794	0.0167424	0.680337	0.424157
ENSG00000154265	ABCA5	Colon_Transverse	eqtl	0.0139383	0.0344358	0.685653
ENSG00000154265	ABCA5	Pancreas	eqtl	-0.00741367	0.0218049	0.733857
ENSG00000154265	ABCA5	Stomach	eqtl	0.00820179	0.0256384	0.749043	0.44106
ENSG00000154265	ABCA5	Nerve_Tibial	eqtl	-0.00192791	0.028381	0.945842	0.813816
ENSG00000154265	ABCA5	Esophagus_Mucosa	eqtl	0.00176579	0.0331085	0.957466
ENSG00000154262	ABCA6	Skin_Not_Sun_Exposed_Suprapubic	eqtl	0.0296178	0.0282402	0.294279
ENSG00000154262	ABCA6	Brain_Nucleus_accumbens_basal_ganglia	eqtl	0.00650267	0.00702991	0.354966
ENSG00000154262	ABCA6	Testis	eqtl	0.0135665	0.0146665	0.354966
ENSG00000154262	ABCA6	Brain_Amygdala	eqtl	0.00558098	0.00603349	0.354966
ENSG00000154262	ABCA6	Brain_Spinal_cord_cervical_c-1	eqtl	0.00363139	0.0040464	0.369486
ENSG00000154262	ABCA6	Ovary	eqtl	0.010633	0.0118482	0.369486
ENSG00000154262	ABCA6	Brain_Putamen_basal_ganglia	eqtl	0.00755753	0.0101487	0.456465
ENSG00000154262	ABCA6	Nerve_Tibial	eqtl	0.0129317	0.0173655	0.456465
ENSG00000154262	ABCA6	Brain_Caudate_basal_ganglia	eqtl	0.0075786	0.010177	0.456465
ENSG00000154262	ABCA6	Brain_Hippocampus	eqtl	0.00547741	0.00735538	0.456465
ENSG00000154262	ABCA6	Brain_Cerebellum	eqtl	-0.0051723	0.00705314	0.463355
ENSG00000154262	ABCA6	Cells_Cultured_fibroblasts	eqtl	0.0265001	0.0378573	0.483927
ENSG00000154262	ABCA6	Brain_Substantia_nigra	eqtl	0.00456798	0.00770847	0.553454
ENSG00000154262	ABCA6	Brain_Hypothalamus	eqtl	0.00549579	0.010044	0.584262
ENSG00000064687	ABCA7	Lung	eqtl	-0.0215992	0.0131995	0.101764
ENSG00000064687	ABCA7	Spleen	eqtl	-0.0165744	0.0101288	0.101764
ENSG00000064687	ABCA7	Whole_Blood	eqtl	-0.0110879	0.00702094	0.114277	0.667684
ENSG00000064687	ABCA7	Colon_Sigmoid	eqtl	0.0154937	0.0141807	0.274573
ENSG00000064687	ABCA7	Brain_Spinal_cord_cervical_c-1	eqtl	0.00961794	0.00944307	0.308432
ENSG00000064687	ABCA7	Brain_Putamen_basal_ganglia	eqtl	0.00926356	0.00980848	0.344943
ENSG00000064687	ABCA7	Brain_Caudate_basal_ganglia	eqtl	0.0115986	0.0125265	0.354484
ENSG00000064687	ABCA7	Skin_Sun_Exposed_Lower_leg	eqtl	0.0102319	0.0119789	0.393015	0.959737
ENSG00000064687	ABCA7	Muscle_Skeletal	eqtl	-0.0337218	0.0416235	0.417846	0.724405
ENSG00000064687	ABCA7	Adipose_Visceral_Omentum	eqtl	0.0108516	0.0150863	0.471957
ENSG00000064687	ABCA7	Artery_Aorta	eqtl	0.0147191	0.0204632	0.471957
ENSG00000064687	ABCA7	Brain_Cerebellar_Hemisphere	eqtl	0.00522788	0.00726803	0.471957
ENSG00000064687	ABCA7	Brain_Cerebellum	eqtl	0.00635606	0.00883647	0.471957
ENSG00000064687	ABCA7	Breast_Mammary_Tissue	eqtl	0.0105227	0.0146291	0.471957
ENSG00000064687	ABCA7	Colon_Transverse	eqtl	0.0138712	0.0192843	0.471957
ENSG00000064687	ABCA7	Esophagus_Gastroesophageal_Junction	eqtl	0.00789839	0.0109807	0.471957
ENSG00000064687	ABCA7	Heart_Atrial_Appendage	eqtl	0.0119383	0.0165971	0.471957
ENSG00000064687	ABCA7	Heart_Left_Ventricle	eqtl	0.00947979	0.0131792	0.471957
ENSG00000064687	ABCA7	Pancreas	eqtl	0.00724958	0.0100787	0.471957
ENSG00000064687	ABCA7	Skin_Not_Sun_Exposed_Suprapubic	eqtl	0.00973139	0.013529	0.471957
ENSG00000064687	ABCA7	Stomach	eqtl	0.0139312	0.0193677	0.471957
ENSG00000064687	ABCA7	Testis	eqtl	0.00855091	0.0118879	0.471957
ENSG00000064687	ABCA7	Thyroid	eqtl	0.0127483	0.0177233	0.471957
ENSG00000064687	ABCA7	Esophagus_Muscularis	eqtl	0.00806077	0.0136139	0.553784	0.619035
ENSG00000064687	ABCA7	Brain_Nucleus_accumbens_basal_ganglia	eqtl	0.00767389	0.015092	0.611121
ENSG00000064687	ABCA7	Esophagus_Mucosa	eqtl	0.00721129	0.0144226	0.617075
ENSG00000064687	ABCA7	Pituitary	eqtl	0.0083565	0.016713	0.617075
ENSG00000064687	ABCA7	Adipose_Subcutaneous	eqtl	-0.00455968	0.0141104	0.746586	0.0787432
ENSG00000064687	ABCA7	Artery_Tibial	eqtl	0.00204993	0.0128907	0.87365	0.855704
ENSG00000064687	ABCA7	Nerve_Tibial	eqtl	-0.000227328	0.00972723	0.981355	0.073885
ENSG00000141338	ABCA8	Brain_Cerebellum	eqtl	0.0333333	0.00669935	6.50426e-07
ENSG00000141338	ABCA8	Brain_Caudate_basal_ganglia	eqtl	0.0381084	0.00765904	6.50426e-07
ENSG00000141338	ABCA8	Brain_Cortex	eqtl	0.0404148	0.00812259	6.50426e-07
ENSG00000141338	ABCA8	Brain_Frontal_Cortex_BA9	eqtl	0.0574637	0.0115491	6.50426e-07
ENSG00000141338	ABCA8	Brain_Hippocampus	eqtl	0.0497931	0.0100074	6.50426e-07
ENSG00000141338	ABCA8	Brain_Hypothalamus	eqtl	0.0590418	0.0118662	6.50426e-07
ENSG00000141338	ABCA8	Brain_Nucleus_accumbens_basal_ganglia	eqtl	0.0513897	0.0103283	6.50426e-07
ENSG00000141338	ABCA8	Brain_Putamen_basal_ganglia	eqtl	0.0355391	0.00714267	6.50426e-07
ENSG00000141338	ABCA8	Brain_Spinal_cord_cervical_c-1	eqtl	0.0260003	0.00522556	6.50426e-07
ENSG00000141338	ABCA8	Colon_Sigmoid	eqtl	0.0515729	0.0103651	6.50426e-07
ENSG00000141338	ABCA8	Esophagus_Muscularis	eqtl	0.0736917	0.0148106	6.50426e-07
ENSG00000141338	ABCA8	Muscle_Skeletal	eqtl	0.078448	0.0157665	6.50426e-07
ENSG00000141338	ABCA8	Nerve_Tibial	eqtl	0.0304125	0.00626985	1.23096e-06	0.124983
ENSG00000141338	ABCA8	Brain_Amygdala	eqtl	0.0366252	0.00797024	4.32255e-06
ENSG00000141338	ABCA8	Brain_Cerebellar_Hemisphere	eqtl	0.0391888	0.00852814	4.32255e-06
ENSG00000141338	ABCA8	Brain_Substantia_nigra	eqtl	0.0312048	0.00679068	4.32255e-06
ENSG00000141338	ABCA8	Brain_Anterior_cingulate_cortex_BA24	eqtl	0.0503343	0.0109536	4.32255e-06
ENSG00000141338	ABCA8	Skin_Not_Sun_Exposed_Suprapubic	eqtl	0.0535098	0.01368	9.17108e-05	0.00205371
ENSG00000141338	ABCA8	Testis	eqtl	0.0215131	0.00636082	0.000719279	0.000250778
ENSG00000141338	ABCA8	Cells_Cultured_fibroblasts	eqtl	-0.0326155	0.0140248	0.0200422	1.0307e-05
ENSG00000141338	ABCA8	Spleen	eqtl	-0.0136807	0.0127885	0.284724
ENSG00000141338	ABCA8	Skin_Sun_Exposed_Lower_leg	eqtl	0.00925493	0.0175844	0.598669
ENSG00000154258	ABCA9	Esophagus_Mucosa	eqtl	-0.0599079	0.0336982	0.0754404
ENSG00000154258	ABCA9	Brain_Nucleus_accumbens_basal_ganglia	eqtl	0.011135	0.0106048	0.293718
ENSG00000154258	ABCA9	Brain_Spinal_cord_cervical_c-1	eqtl	0.00307979	0.00487634	0.527662
ENSG00000154258	ABCA9	Cells_Cultured_fibroblasts	eqtl	0.0243691	0.0463013	0.598669
ENSG00000154258	ABCA9	Nerve_Tibial	eqtl	-0.0038614	0.0175908	0.826251
ENSG00000154258	ABCA9	Thyroid	eqtl	-0.00598452	0.0272628	0.826251
ENSG00000085563	ABCB1	Testis	eqtl	0.0182265	0.0057151	0.00142672
ENSG00000135776	ABCB10	Brain_Cerebellum	eqtl	0.0351619	0.0143705	0.0144127
ENSG00000135776	ABCB10	Skin_Not_Sun_Exposed_Suprapubic	eqtl	0.0596424	0.0243756	0.0144127
ENSG00000135776	ABCB10	Cells_EBV-transformed_lymphocytes	eqtl	-0.0303166	0.0124515	0.0149007
ENSG00000135776	ABCB10	Pancreas	eqtl	0.0285178	0.0141056	0.0432033
ENSG00000135776	ABCB10	Cells_Cultured_fibroblasts	eqtl	-0.0771173	0.0397763	0.0525287
ENSG00000005471	ABCB4	Testis	eqtl	-0.0140825	0.0050493	0.00528693	0.261138
ENSG00000005471	ABCB4	Ovary	eqtl	0.0306334	0.0128403	0.017046
ENSG00000005471	ABCB4	Muscle_Skeletal	eqtl	-0.0448685	0.0197286	0.0229488	0.411595
ENSG00000005471	ABCB4	Artery_Tibial	eqtl	-0.00949851	0.007121	0.182245	0.11598
ENSG00000005471	ABCB4	Heart_Atrial_Appendage	eqtl	0.0209797	0.0163688	0.199951
ENSG00000005471	ABCB4	Heart_Left_Ventricle	eqtl	0.0198825	0.0155127	0.199951
ENSG00000005471	ABCB4	Adipose_Subcutaneous	eqtl	-0.0111352	0.0204145	0.585441
ENSG00000005471	ABCB4	Artery_Aorta	eqtl	-0.0051798	0.0103596	0.617075
ENSG00000005471	ABCB4	Nerve_Tibial	eqtl	-0.00584612	0.0116922	0.617075
ENSG00000005471	ABCB4	Brain_Caudate_basal_ganglia	eqtl	-0.00287097	0.00789518	0.71613
ENSG00000005471	ABCB4	Brain_Cortex	eqtl	-0.0028703	0.00789333	0.71613
ENSG00000005471	ABCB4	Brain_Cerebellar_Hemisphere	eqtl	-0.00180977	0.00708827	0.798477
ENSG00000005471	ABCB4	Brain_Nucleus_accumbens_basal_ganglia	eqtl	-0.00202572	0.00793407	0.798477
ENSG00000115657	ABCB6	Testis	eqtl	-0.0140246	0.0140246	0.317311
ENSG00000115657	ABCB6	Brain_Cerebellar_Hemisphere	eqtl	-0.00403582	0.0161433	0.802587
ENSG00000197150	ABCB8	Thyroid	eqtl	0.0568522	0.0212274	0.00740084	0.353771
ENSG00000197150	ABCB8	Adipose_Visceral_Omentum	eqtl	0.0425965	0.0196908	0.0305208
ENSG00000197150	ABCB8	Artery_Aorta	eqtl	0.0340281	0.01573	0.0305208
ENSG00000197150	ABCB8	Brain_Anterior_cingulate_cortex_BA24	eqtl	0.0217426	0.0100508	0.0305208
ENSG00000197150	ABCB8	Brain_Caudate_basal_ganglia	eqtl	0.02554	0.0118062	0.0305208
ENSG00000197150	ABCB8	Heart_Atrial_Appendage	eqtl	0.0424307	0.0196142	0.0305208
ENSG00000197150	ABCB8	Heart_Left_Ventricle	eqtl	0.0523899	0.024218	0.0305208
ENSG00000197150	ABCB8	Lung	eqtl	0.0567081	0.0262141	0.0305208
ENSG00000197150	ABCB8	Esophagus_Mucosa	eqtl	0.0214256	0.0147763	0.147059
ENSG00000197150	ABCB8	Adipose_Subcutaneous	eqtl	0.0362767	0.0259119	0.161513
ENSG00000197150	ABCB8	Nerve_Tibial	eqtl	0.0341021	0.0243586	0.161513
ENSG00000197150	ABCB8	Skin_Sun_Exposed_Lower_leg	eqtl	0.0326053	0.0232895	0.161513
ENSG00000197150	ABCB8	Muscle_Skeletal	eqtl	-0.00786749	0.0236025	0.738883
ENSG00000197150	ABCB8	Brain_Cortex	eqtl	0.00400809	0.0163407	0.806237
ENSG00000197150	ABCB8	Skin_Not_Sun_Exposed_Suprapubic	eqtl	0.00133385	0.0246762	0.956892
ENSG00000197150	ABCB8	Whole_Blood	eqtl	0.000707859	0.0438873	0.987131
ENSG00000150967	ABCB9	Whole_Blood	eqtl	-0.0465027	0.0458383	0.310348
ENSG00000150967	ABCB9	Brain_Cerebellar_Hemisphere	eqtl	-0.0116946	0.0130185	0.369023
ENSG00000150967	ABCB9	Brain_Cerebellum	eqtl	-0.0133513	0.0148627	0.369023
ENSG00000150967	ABCB9	Colon_Transverse	eqtl	-0.0118447	0.0139349	0.395325
ENSG00000150967	ABCB9	Testis	eqtl	0.0093561	0.0116951	0.423711
ENSG00000150967	ABCB9	Small_Intestine_Terminal_Ileum	eqtl	-0.00587006	0.00903085	0.515692
ENSG00000150967	ABCB9	Colon_Sigmoid	eqtl	-0.0115994	0.0178453	0.515692
ENSG00000150967	ABCB9	Liver	eqtl	-0.00506798	0.00779689	0.515692
ENSG00000150967	ABCB9	Lung	eqtl	-0.0117432	0.0180664	0.515692
ENSG00000150967	ABCB9	Thyroid	eqtl	-0.0166502	0.0256157	0.515692
ENSG00000150967	ABCB9	Cells_Cultured_fibroblasts	eqtl	-0.0097249	0.0155598	0.531971
ENSG00000150967	ABCB9	Heart_Left_Ventricle	eqtl	-0.00650148	0.0104024	0.531971
ENSG00000150967	ABCB9	Skin_Not_Sun_Exposed_Suprapubic	eqtl	-0.00571117	0.00913787	0.531971
ENSG00000150967	ABCB9	Artery_Tibial	eqtl	-0.010988	0.0199782	0.582319
ENSG00000150967	ABCB9	Heart_Atrial_Appendage	eqtl	-0.00747877	0.0135978	0.582319
ENSG00000150967	ABCB9	Skin_Sun_Exposed_Lower_leg	eqtl	-0.00625103	0.0113655	0.582319
ENSG00000150967	ABCB9	Esophagus_Muscularis	eqtl	0.00781974	0.0276698	0.777477
ENSG00000150967	ABCB9	Esophagus_Mucosa	eqtl	-0.000980527	0.0225521	0.96532
ENSG00000103222	ABCC1	Skin_Not_Sun_Exposed_Suprapubic	eqtl	0.0305559	0.0184234	0.0972092
ENSG00000103222	ABCC1	Esophagus_Muscularis	eqtl	-0.0286299	0.0238582	0.230139
ENSG00000103222	ABCC1	Thyroid	eqtl	0.0275204	0.0243623	0.258632
ENSG00000103222	ABCC1	Cells_Cultured_fibroblasts	eqtl	0.0100855	0.0107732	0.349186
ENSG00000103222	ABCC1	Whole_Blood	eqtl	0.00577696	0.0202194	0.775097
ENSG00000103222	ABCC1	Skin_Sun_Exposed_Lower_leg	eqtl	0.00438149	0.0187209	0.814952
ENSG00000124574	ABCC10	Nerve_Tibial	eqtl	0.065518	0.0226557	0.0038293
ENSG00000124574	ABCC10	Colon_Transverse	eqtl	-0.0240531	0.0240531	0.317311
ENSG00000124574	ABCC10	Testis	eqtl	-0.0153334	0.0250569	0.540577
ENSG00000121270	ABCC11	Liver	eqtl	-0.00920901	0.00581151	0.113054
ENSG00000121270	ABCC11	Cells_Cultured_fibroblasts	eqtl	0.0213213	0.0152295	0.161513
ENSG00000140798	ABCC12	Testis	eqtl	0.0368772	0.0379578	0.331284
ENSG00000023839	ABCC2	Whole_Blood	eqtl	0.0286822	0.0335991	0.393294
ENSG00000023839	ABCC2	Artery_Aorta	eqtl	0.00855886	0.0158339	0.588824
ENSG00000023839	ABCC2	Testis	eqtl	0.00156616	0.0115896	0.892505
ENSG00000108846	ABCC3	Testis	eqtl	0.0239998	0.00587456	4.4004e-05	0.637625
ENSG00000108846	ABCC3	Adipose_Subcutaneous	eqtl	0.021121	0.0114657	0.0654598
ENSG00000108846	ABCC3	Adipose_Visceral_Omentum	eqtl	0.0175631	0.00953425	0.0654598
ENSG00000108846	ABCC3	Artery_Aorta	eqtl	0.0208058	0.0112946	0.0654598
ENSG00000108846	ABCC3	Artery_Tibial	eqtl	0.0222072	0.0120553	0.0654598
ENSG00000108846	ABCC3	Brain_Caudate_basal_ganglia	eqtl	0.0152361	0.00827105	0.0654598
ENSG00000108846	ABCC3	Heart_Atrial_Appendage	eqtl	0.0179431	0.00974052	0.0654598
ENSG00000108846	ABCC3	Heart_Left_Ventricle	eqtl	0.0204341	0.0110928	0.0654598
ENSG00000108846	ABCC3	Nerve_Tibial	eqtl	0.0120006	0.00651464	0.0654598
ENSG00000108846	ABCC3	Skin_Not_Sun_Exposed_Suprapubic	eqtl	0.0200055	0.0108601	0.0654598
ENSG00000108846	ABCC3	Spleen	eqtl	0.013467	0.00731067	0.0654598
ENSG00000108846	ABCC3	Thyroid	eqtl	0.0287979	0.0156332	0.0654598
ENSG00000108846	ABCC3	Skin_Sun_Exposed_Lower_leg	eqtl	0.0110466	0.00707104	0.118233	0.325441
ENSG00000108846	ABCC3	Artery_Coronary	eqtl	0.0146775	0.00961626	0.126931
ENSG00000108846	ABCC3	Muscle_Skeletal	eqtl	0.0170828	0.0111922	0.126931
ENSG00000108846	ABCC3	Pancreas	eqtl	0.0242397	0.0158812	0.126931
ENSG00000108846	ABCC3	Colon_Sigmoid	eqtl	0.0168817	0.0118797	0.155301
ENSG00000108846	ABCC3	Esophagus_Muscularis	eqtl	0.0135198	0.00951394	0.155301
ENSG00000108846	ABCC3	Lung	eqtl	0.0133541	0.00939733	0.155301
ENSG00000108846	ABCC3	Whole_Blood	eqtl	0.0102536	0.00866463	0.236656	0.156882
ENSG00000108846	ABCC3	Esophagus_Gastroesophageal_Junction	eqtl	0.00579292	0.0128732	0.65271
ENSG00000108846	ABCC3	Cells_Cultured_fibroblasts	eqtl	0.00273012	0.0136364	0.841318	0.00251201
ENSG00000125257	ABCC4	Thyroid	eqtl	-0.0137586	0.00614306	0.025111	0.262963
ENSG00000125257	ABCC4	Brain_Putamen_basal_ganglia	eqtl	0.0258685	0.0115582	0.0252148
ENSG00000125257	ABCC4	Colon_Transverse	eqtl	0.0254908	0.0159742	0.110546
ENSG00000125257	ABCC4	Muscle_Skeletal	eqtl	-0.01407	0.0126119	0.264588	0.465667
ENSG00000125257	ABCC4	Cells_Cultured_fibroblasts	eqtl	0.0341539	0.0316425	0.280425
ENSG00000125257	ABCC4	Pancreas	eqtl	0.0164802	0.0168974	0.329407
ENSG00000125257	ABCC4	Adipose_Subcutaneous	eqtl	-0.0154342	0.0183281	0.399729
ENSG00000125257	ABCC4	Artery_Tibial	eqtl	-0.0119937	0.015192	0.429835
ENSG00000125257	ABCC4	Artery_Aorta	eqtl	-0.0091527	0.0128816	0.477378
ENSG00000125257	ABCC4	Pituitary	eqtl	0.00834482	0.0126718	0.510193
ENSG00000125257	ABCC4	Heart_Atrial_Appendage	eqtl	0.0046372	0.00722931	0.521234	0.00580227
ENSG00000125257	ABCC4	Spleen	eqtl	-0.00507157	0.00966013	0.599583
ENSG00000125257	ABCC4	Esophagus_Gastroesophageal_Junction	eqtl	0.0023846	0.00582307	0.682166	0.29619
ENSG00000125257	ABCC4	Esophagus_Muscularis	eqtl	-0.00125837	0.00310501	0.685277	0.625631
ENSG00000125257	ABCC4	Nerve_Tibial	eqtl	0.00435241	0.011022	0.692929	0.0368973
ENSG00000125257	ABCC4	Whole_Blood	eqtl	0.00579426	0.0150651	0.700522
ENSG00000125257	ABCC4	Stomach	eqtl	-0.00404099	0.0139881	0.772666
ENSG00000114770	ABCC5	Brain_Putamen_basal_ganglia	eqtl	-0.0249412	0.0177548	0.160092
ENSG00000114770	ABCC5	Skin_Not_Sun_Exposed_Suprapubic	eqtl	0.0212125	0.0165504	0.199951
ENSG00000114770	ABCC5	Esophagus_Gastroesophageal_Junction	eqtl	-0.00744537	0.0120666	0.537221
ENSG00000114770	ABCC5	Esophagus_Muscularis	eqtl	-0.0072074	0.011681	0.537221
ENSG00000114770	ABCC5	Brain_Caudate_basal_ganglia	eqtl	-0.00874146	0.0170228	0.607592
ENSG00000114770	ABCC5	Nerve_Tibial	eqtl	-0.0072604	0.015802	0.645904
ENSG00000114770	ABCC5	Brain_Cerebellar_Hemisphere	eqtl	-0.00722501	0.0184639	0.695572
ENSG00000114770	ABCC5	Brain_Cerebellum	eqtl	-0.00535311	0.0136802	0.695572
ENSG00000114770	ABCC5	Brain_Frontal_Cortex_BA9	eqtl	-0.0130617	0.0333798	0.695572
ENSG00000114770	ABCC5	Heart_Atrial_Appendage	eqtl	-0.0149297	0.0381538	0.695572
ENSG00000114770	ABCC5	Pituitary	eqtl	-0.00984396	0.0251568	0.695572
ENSG00000114770	ABCC5	Lung	eqtl	-0.0124109	0.0324062	0.701736
ENSG00000114770	ABCC5	Whole_Blood	eqtl	0.00351344	0.0115297	0.760572	0.614267
ENSG00000114770	ABCC5	Muscle_Skeletal	eqtl	0.00686363	0.0289798	0.812779
ENSG00000114770	ABCC5	Testis	eqtl	-0.00525787	0.0227841	0.817494
ENSG00000114770	ABCC5	Brain_Cortex	eqtl	0.00304782	0.0137152	0.824141
ENSG00000114770	ABCC5	Esophagus_Mucosa	eqtl	0.00219093	0.0101331	0.828819
ENSG00000114770	ABCC5	Skin_Sun_Exposed_Lower_leg	eqtl	0.0020628	0.0103689	0.842309	0.61889
ENSG00000114770	ABCC5	Artery_Tibial	eqtl	-0.00155441	0.0373059	0.966764
ENSG00000114770	ABCC5	Thyroid	eqtl	-0.000657825	0.0157878	0.966764
ENSG00000114770	ABCC5	Brain_Amygdala	eqtl	0.000354695	0.0131237	0.978438
ENSG00000091262	ABCC6	Brain_Hypothalamus	eqtl	0.017129	0.00891409	0.0546601
ENSG00000091262	ABCC6	Brain_Spinal_cord_cervical_c-1	eqtl	0.0138614	0.00835759	0.0972092
ENSG00000091262	ABCC6	Whole_Blood	eqtl	0.0271249	0.0236216	0.250839	0.841119
ENSG00000091262	ABCC6	Adipose_Visceral_Omentum	eqtl	-0.0559542	0.0507892	0.270594
ENSG00000091262	ABCC6	Artery_Coronary	eqtl	-0.0194173	0.0176249	0.270594
ENSG00000091262	ABCC6	Colon_Sigmoid	eqtl	-0.0216607	0.0196613	0.270594
ENSG00000091262	ABCC6	Colon_Transverse	eqtl	-0.031277	0.0283899	0.270594
ENSG00000091262	ABCC6	Esophagus_Gastroesophageal_Junction	eqtl	-0.0161989	0.0147036	0.270594
ENSG00000091262	ABCC6	Esophagus_Mucosa	eqtl	-0.0348124	0.031599	0.270594
ENSG00000091262	ABCC6	Esophagus_Muscularis	eqtl	-0.0212929	0.0193274	0.270594
ENSG00000091262	ABCC6	Minor_Salivary_Gland	eqtl	-0.0168996	0.0153397	0.270594
ENSG00000091262	ABCC6	Nerve_Tibial	eqtl	-0.0206805	0.0187715	0.270594
ENSG00000091262	ABCC6	Ovary	eqtl	-0.0094192	0.00854973	0.270594
ENSG00000091262	ABCC6	Pancreas	eqtl	-0.0198694	0.0180353	0.270594
ENSG00000091262	ABCC6	Skin_Sun_Exposed_Lower_leg	eqtl	-0.019695	0.017877	0.270594
ENSG00000091262	ABCC6	Small_Intestine_Terminal_Ileum	eqtl	-0.0391055	0.0354958	0.270594
ENSG00000091262	ABCC6	Brain_Cortex	eqtl	0.0105363	0.00962014	0.273412
ENSG00000091262	ABCC6	Spleen	eqtl	-0.0209181	0.0212303	0.32448
ENSG00000091262	ABCC6	Muscle_Skeletal	eqtl	-0.0109698	0.0164458	0.504756	0.369669
ENSG00000091262	ABCC6	Adrenal_Gland	eqtl	0.00544298	0.0138666	0.694672
ENSG00000091262	ABCC6	Brain_Nucleus_accumbens_basal_ganglia	eqtl	0.00235264	0.0124049	0.849579
ENSG00000006071	ABCC8	Heart_Atrial_Appendage	eqtl	0.0214131	0.00627799	0.000647681	0.634665
ENSG00000006071	ABCC8	Nerve_Tibial	eqtl	0.0471471	0.0140195	0.000771134	0.536815
ENSG00000006071	ABCC8	Muscle_Skeletal	eqtl	0.0197655	0.00605694	0.00110128	0.0401144
ENSG00000006071	ABCC8	Brain_Anterior_cingulate_cortex_BA24	eqtl	0.0318497	0.0104425	0.00228841
ENSG00000006071	ABCC8	Brain_Hippocampus	eqtl	0.0427771	0.0140253	0.00228841
ENSG00000006071	ABCC8	Brain_Hypothalamus	eqtl	0.0268807	0.00881335	0.00228841
ENSG00000006071	ABCC8	Brain_Substantia_nigra	eqtl	0.0213888	0.00701273	0.00228841
ENSG00000006071	ABCC8	Breast_Mammary_Tissue	eqtl	0.0567431	0.0186043	0.00228841
ENSG00000006071	ABCC8	Colon_Transverse	eqtl	0.034148	0.0111961	0.00228841
ENSG00000006071	ABCC8	Esophagus_Muscularis	eqtl	0.0689776	0.0226156	0.00228841
ENSG00000006071	ABCC8	Stomach	eqtl	0.0574564	0.0188382	0.00228841
ENSG00000006071	ABCC8	Thyroid	eqtl	0.0140694	0.00476048	0.00312216	0.0855457
ENSG00000006071	ABCC8	Heart_Left_Ventricle	eqtl	0.0204445	0.0070255	0.00361378	0.170566
ENSG00000006071	ABCC8	Skin_Sun_Exposed_Lower_leg	eqtl	0.0177295	0.00688693	0.0100424	0.0244339
ENSG00000006071	ABCC8	Brain_Cortex	eqtl	0.0190725	0.00946488	0.0438966	0.0199772
ENSG00000006071	ABCC8	Spleen	eqtl	0.0162902	0.0100248	0.104163
ENSG00000006071	ABCC8	Lung	eqtl	0.0203638	0.0127274	0.109599
ENSG00000006071	ABCC8	Adipose_Subcutaneous	eqtl	0.015281	0.00988771	0.122236
ENSG00000006071	ABCC8	Adipose_Visceral_Omentum	eqtl	0.0178501	0.0115501	0.122236
ENSG00000006071	ABCC8	Artery_Aorta	eqtl	0.00814262	0.00526875	0.122236
ENSG00000006071	ABCC8	Artery_Coronary	eqtl	0.0097168	0.00628734	0.122236
ENSG00000006071	ABCC8	Artery_Tibial	eqtl	0.0121077	0.00783439	0.122236
ENSG00000006071	ABCC8	Colon_Sigmoid	eqtl	0.015098	0.00976929	0.122236
ENSG00000006071	ABCC8	Esophagus_Gastroesophageal_Junction	eqtl	0.0171105	0.0110715	0.122236
ENSG00000006071	ABCC8	Esophagus_Mucosa	eqtl	0.0208796	0.0135103	0.122236
ENSG00000006071	ABCC8	Prostate	eqtl	0.0141548	0.00915897	0.122236
ENSG00000006071	ABCC8	Skin_Not_Sun_Exposed_Suprapubic	eqtl	0.0127171	0.00822874	0.122236
ENSG00000006071	ABCC8	Testis	eqtl	0.0167626	0.0108464	0.122236
ENSG00000006071	ABCC8	Brain_Putamen_basal_ganglia	eqtl	0.0102152	0.00671542	0.12822	0.00236969
ENSG00000006071	ABCC8	Brain_Nucleus_accumbens_basal_ganglia	eqtl	0.00861991	0.00604958	0.154193	0.00202998
ENSG00000006071	ABCC8	Brain_Caudate_basal_ganglia	eqtl	0.00777561	0.00677757	0.251276	0.00137703
ENSG00000006071	ABCC8	Brain_Cerebellar_Hemisphere	eqtl	-0.00602106	0.00914309	0.510193
ENSG00000006071	ABCC8	Brain_Cerebellum	eqtl	-0.00437839	0.00664867	0.510193
ENSG00000006071	ABCC8	Brain_Frontal_Cortex_BA9	eqtl	-0.00238529	0.0155044	0.877731
ENSG00000069431	ABCC9	Brain_Caudate_basal_ganglia	eqtl	-0.00733781	0.0118043	0.534191
ENSG00000069431	ABCC9	Artery_Tibial	eqtl	0.0131444	0.025597	0.607592
ENSG00000069431	ABCC9	Brain_Nucleus_accumbens_basal_ganglia	eqtl	-0.00591125	0.0115114	0.607592
ENSG00000069431	ABCC9	Adrenal_Gland	eqtl	-0.000625661	0.00594378	0.916167
ENSG00000173208	ABCD2	Thyroid	eqtl	-0.0374729	0.0173894	0.0311673
ENSG00000173208	ABCD2	Cells_Cultured_fibroblasts	eqtl	-0.0350834	0.0166949	0.0356015
ENSG00000117528	ABCD3	Artery_Tibial	eqtl	-0.0243903	0.00877398	0.00543846	0.363164
ENSG00000117528	ABCD3	Adipose_Subcutaneous	eqtl	-0.0327464	0.0118331	0.00565151	0.343782
ENSG00000117528	ABCD3	Muscle_Skeletal	eqtl	-0.073985	0.0297051	0.0127508
ENSG00000117528	ABCD3	Thyroid	eqtl	-0.0877761	0.0352422	0.0127508
ENSG00000117528	ABCD3	Adipose_Visceral_Omentum	eqtl	-0.0275203	0.01137	0.015502	0.100602
ENSG00000117528	ABCD3	Nerve_Tibial	eqtl	-0.024969	0.0109946	0.0231461	0.0653166
ENSG00000117528	ABCD3	Whole_Blood	eqtl	-0.0665605	0.0320164	0.0376222
ENSG00000117528	ABCD3	Skin_Sun_Exposed_Lower_leg	eqtl	-0.0384728	0.0207885	0.0642164	0.0950136
ENSG00000117528	ABCD3	Artery_Aorta	eqtl	-0.00827935	0.00479904	0.0844898	0.071873
ENSG00000117528	ABCD3	Artery_Coronary	eqtl	-0.0186856	0.0110197	0.0899518
ENSG00000117528	ABCD3	Colon_Sigmoid	eqtl	-0.0127209	0.00755693	0.0923084	0.970215
ENSG00000117528	ABCD3	Esophagus_Gastroesophageal_Junction	eqtl	-0.0112205	0.00731774	0.125194
ENSG00000117528	ABCD3	Esophagus_Muscularis	eqtl	-0.0108471	0.00707423	0.125194
ENSG00000117528	ABCD3	Spleen	eqtl	-0.0163136	0.0106393	0.125194
ENSG00000117528	ABCD3	Testis	eqtl	-0.04337	0.0282848	0.125194
ENSG00000117528	ABCD3	Stomach	eqtl	-0.0357914	0.0247381	0.147951
ENSG00000117528	ABCD3	Esophagus_Mucosa	eqtl	-0.0285008	0.0222306	0.199825	0.028724
ENSG00000117528	ABCD3	Colon_Transverse	eqtl	-0.0286361	0.0251997	0.255804
ENSG00000117528	ABCD3	Lung	eqtl	-0.0260707	0.0229422	0.255804
ENSG00000117528	ABCD3	Breast_Mammary_Tissue	eqtl	-0.0181147	0.0181147	0.317311
ENSG00000117528	ABCD3	Heart_Atrial_Appendage	eqtl	-0.0160384	0.0201508	0.426079
ENSG00000117528	ABCD3	Skin_Not_Sun_Exposed_Suprapubic	eqtl	-0.0187415	0.0269409	0.486647
ENSG00000117528	ABCD3	Uterus	eqtl	0.0075752	0.0183641	0.679973
ENSG00000119688	ABCD4	Pancreas	eqtl	0.0198147	0.00987575	0.0448135	0.550296
ENSG00000119688	ABCD4	Esophagus_Muscularis	eqtl	-0.0326515	0.0169088	0.0534788
ENSG00000119688	ABCD4	Artery_Tibial	eqtl	0.0421428	0.0218818	0.0541136
ENSG00000119688	ABCD4	Testis	eqtl	0.0308821	0.0196077	0.115256
ENSG00000119688	ABCD4	Adipose_Subcutaneous	eqtl	0.0334301	0.0257691	0.194529
ENSG00000119688	ABCD4	Brain_Cerebellum	eqtl	0.0206003	0.0163086	0.206532
ENSG00000119688	ABCD4	Stomach	eqtl	0.0133199	0.0140599	0.343451
ENSG00000119688	ABCD4	Colon_Transverse	eqtl	0.0102567	0.0121215	0.397467
ENSG00000119688	ABCD4	Thyroid	eqtl	0.0128204	0.0151514	0.397467
ENSG00000119688	ABCD4	Cells_Cultured_fibroblasts	eqtl	-0.0079236	0.0178281	0.656721
ENSG00000033050	ABCF2	Adipose_Subcutaneous	eqtl	0.175661	0.0374359	2.7014e-06
ENSG00000033050	ABCF2	Colon_Transverse	eqtl	0.0904159	0.019269	2.7014e-06
ENSG00000033050	ABCF2	Pituitary	eqtl	0.0538224	0.0114704	2.7014e-06
ENSG00000033050	ABCF2	Breast_Mammary_Tissue	eqtl	0.109499	0.0248861	1.08251e-05
ENSG00000033050	ABCF2	Spleen	eqtl	0.0596297	0.0135522	1.08251e-05
ENSG00000033050	ABCF2	Esophagus_Mucosa	eqtl	0.122709	0.0297475	3.70735e-05
ENSG00000033050	ABCF2	Ovary	eqtl	0.089396	0.0216718	3.70735e-05
ENSG00000033050	ABCF2	Stomach	eqtl	0.0934855	0.0226631	3.70735e-05
ENSG00000033050	ABCF2	Skin_Sun_Exposed_Lower_leg	eqtl	0.0558824	0.0140986	7.38055e-05	0.0219618
ENSG00000033050	ABCF2	Lung	eqtl	0.11807	0.0308336	0.000128525
ENSG00000033050	ABCF2	Pancreas	eqtl	0.0580473	0.0151589	0.000128525
ENSG00000033050	ABCF2	Small_Intestine_Terminal_Ileum	eqtl	0.0480165	0.0125393	0.000128525
ENSG00000033050	ABCF2	Skin_Not_Sun_Exposed_Suprapubic	eqtl	0.0486463	0.0139135	0.000471711	0.0271741
ENSG00000033050	ABCF2	Cells_Cultured_fibroblasts	eqtl	0.204226	0.0699557	0.00350757
ENSG00000033050	ABCF2	Nerve_Tibial	eqtl	0.0834744	0.0429074	0.0517203
ENSG00000033050	ABCF2	Thyroid	eqtl	0.0337806	0.0173639	0.0517203
ENSG00000033050	ABCF2	Whole_Blood	eqtl	0.0529708	0.027228	0.0517203
ENSG00000033050	ABCF2	Testis	eqtl	0.00316423	0.0170077	0.852408
ENSG00000161204	ABCF3	Cells_Cultured_fibroblasts	eqtl	0.0431496	0.0156073	0.00569741
ENSG00000161204	ABCF3	Esophagus_Mucosa	eqtl	0.0444958	0.0168634	0.00832498	0.438182
ENSG00000161204	ABCF3	Skin_Sun_Exposed_Lower_leg	eqtl	0.0348233	0.0185055	0.0598658	0.232307
ENSG00000161204	ABCF3	Muscle_Skeletal	eqtl	0.0314302	0.0173511	0.0700745	0.727638
ENSG00000161204	ABCF3	Adipose_Subcutaneous	eqtl	0.0398957	0.0227098	0.0789593
ENSG00000161204	ABCF3	Thyroid	eqtl	0.0156664	0.0120433	0.193314	0.140407
ENSG00000161204	ABCF3	Nerve_Tibial	eqtl	0.0209299	0.0168349	0.213778
ENSG00000161204	ABCF3	Whole_Blood	eqtl	0.0352228	0.028961	0.223903
ENSG00000161204	ABCF3	Lung	eqtl	0.0153687	0.0155291	0.322335	0.411327
ENSG00000161204	ABCF3	Skin_Not_Sun_Exposed_Suprapubic	eqtl	0.0195967	0.0206855	0.343451
ENSG00000161204	ABCF3	Esophagus_Muscularis	eqtl	0.00725952	0.00817823	0.374722	0.334101
ENSG00000161204	ABCF3	Brain_Cerebellum	eqtl	0.0102841	0.0117664	0.38211
ENSG00000161204	ABCF3	Prostate	eqtl	0.0131537	0.0150497	0.38211
ENSG00000161204	ABCF3	Adipose_Visceral_Omentum	eqtl	0.0131946	0.0179555	0.462432
ENSG00000161204	ABCF3	Artery_Tibial	eqtl	0.00571078	0.0136424	0.675505
ENSG00000161204	ABCF3	Breast_Mammary_Tissue	eqtl	0.00640185	0.0152933	0.675505
ENSG00000161204	ABCF3	Testis	eqtl	0.00799083	0.0190892	0.675505
ENSG00000161204	ABCF3	Brain_Caudate_basal_ganglia	eqtl	-0.000594842	0.0219551	0.978385
ENSG00000160179	ABCG1	Adipose_Subcutaneous	eqtl	-0.0110979	0.0157358	0.480646
ENSG00000118777	ABCG2	Testis	eqtl	-0.0305893	0.0139291	0.0280863
ENSG00000118777	ABCG2	Adipose_Subcutaneous	eqtl	0.00255562	0.0166115	0.877731
ENSG00000118777	ABCG2	Whole_Blood	eqtl	-0.00143222	0.0173566	0.934235	0.00730904
ENSG00000118777	ABCG2	Thyroid	eqtl	0	0.0127063	1
ENSG00000172350	ABCG4	Brain_Cerebellum	eqtl	-0.0132615	0.01961	0.498876
ENSG00000172350	ABCG4	Thyroid	eqtl	-0.00640103	0.0124652	0.607592
ENSG00000138075	ABCG5	Spleen	eqtl	-0.049227	0.00804529	9.43165e-10	1.23396e-06
ENSG00000143921	ABCG8	Colon_Transverse	eqtl	-0.114344	0.0102321	5.40504e-29
ENSG00000143921	ABCG8	Adipose_Subcutaneous	eqtl	0.0488122	0.011499	2.18693e-05
ENSG00000143994	ABHD1	Colon_Sigmoid	eqtl	-0.0617365	0.0138734	8.58703e-06
ENSG00000143994	ABHD1	Nerve_Tibial	eqtl	-0.026697	0.0207643	0.198543
17370_186	ABHD10	Blood_Plasma	pqtl	0.0974244	0.0425532	0.0220518
ENSG00000144827	ABHD10	Thyroid	eqtl	-0.0818606	0.0448079	0.0677113
ENSG00000144827	ABHD10	Skin_Sun_Exposed_Lower_leg	eqtl	0.0259256	0.0180693	0.151349
ENSG00000144827	ABHD10	Muscle_Skeletal	eqtl	0.0482193	0.0352078	0.170823
ENSG00000144827	ABHD10	Spleen	eqtl	0.0162669	0.0118774	0.170823
ENSG00000144827	ABHD10	Skin_Not_Sun_Exposed_Suprapubic	eqtl	0.0293883	0.021582	0.173292
ENSG00000144827	ABHD10	Whole_Blood	eqtl	0.0282684	0.0208537	0.175241
ENSG00000144827	ABHD10	Adrenal_Gland	eqtl	0.0206078	0.0154558	0.182422
ENSG00000144827	ABHD10	Colon_Transverse	eqtl	0.0281608	0.0211206	0.182422
ENSG00000144827	ABHD10	Esophagus_Mucosa	eqtl	0.0294271	0.0220703	0.182422
ENSG00000144827	ABHD10	Pancreas	eqtl	0.0112367	0.00857033	0.18982
ENSG00000144827	ABHD10	Testis	eqtl	0.00643277	0.00793375	0.417474
ENSG00000144827	ABHD10	Esophagus_Muscularis	eqtl	0.00475793	0.023261	0.837927
ENSG00000144827	ABHD10	Lung	eqtl	0.0046629	0.0227964	0.837927
ENSG00000106077	ABHD11	Adipose_Visceral_Omentum	eqtl	0.0395681	0.0153876	0.010128
ENSG00000106077	ABHD11	Adipose_Subcutaneous	eqtl	0.0359687	0.0139878	0.010128
ENSG00000106077	ABHD11	Artery_Coronary	eqtl	0.0333251	0.0129598	0.010128
ENSG00000106077	ABHD11	Cells_Cultured_fibroblasts	eqtl	0.0478482	0.0186076	0.010128
ENSG00000106077	ABHD11	Whole_Blood	eqtl	0.0187939	0.00730873	0.010128
ENSG00000106077	ABHD11	Nerve_Tibial	eqtl	0.0231182	0.00905153	0.0106473	0.590956
ENSG00000106077	ABHD11	Spleen	eqtl	0.0189378	0.016487	0.250701
ENSG00000106077	ABHD11	Brain_Cerebellar_Hemisphere	eqtl	-0.00576681	0.0067785	0.394908	0.438232
ENSG00000106077	ABHD11	Pituitary	eqtl	-0.00562087	0.00889971	0.527662
ENSG00000106077	ABHD11	Brain_Caudate_basal_ganglia	eqtl	-0.00607447	0.0118452	0.608077
ENSG00000106077	ABHD11	Skin_Not_Sun_Exposed_Suprapubic	eqtl	-0.00296544	0.00653382	0.64993	0.842977
ENSG00000106077	ABHD11	Brain_Cerebellum	eqtl	-0.00439321	0.0100785	0.662911
ENSG00000106077	ABHD11	Brain_Cortex	eqtl	-0.00368396	0.00845144	0.662911
ENSG00000106077	ABHD11	Esophagus_Mucosa	eqtl	-0.00796551	0.0182738	0.662911
ENSG00000106077	ABHD11	Minor_Salivary_Gland	eqtl	-0.00443064	0.0101644	0.662911
ENSG00000106077	ABHD11	Thyroid	eqtl	-0.00581981	0.0133513	0.662911
ENSG00000106077	ABHD11	Artery_Tibial	eqtl	-0.0165525	0.0413812	0.689157
ENSG00000106077	ABHD11	Brain_Anterior_cingulate_cortex_BA24	eqtl	-0.00385422	0.010021	0.700522
ENSG00000106077	ABHD11	Brain_Nucleus_accumbens_basal_ganglia	eqtl	-0.00418484	0.0108806	0.700522
ENSG00000106077	ABHD11	Lung	eqtl	-0.00835338	0.0217188	0.700522
ENSG00000106077	ABHD11	Prostate	eqtl	-0.00648876	0.0168708	0.700522
ENSG00000106077	ABHD11	Breast_Mammary_Tissue	eqtl	0.00562979	0.020472	0.783316
ENSG00000106077	ABHD11	Skin_Sun_Exposed_Lower_leg	eqtl	-0.000443673	0.00612524	0.942257	0.209348
ENSG00000100997	ABHD12	Adipose_Visceral_Omentum	eqtl	0.0832041	0.019517	2.01558e-05
ENSG00000100997	ABHD12	Stomach	eqtl	0.0893961	0.0220588	5.06447e-05
ENSG00000100997	ABHD12	Brain_Cerebellar_Hemisphere	eqtl	0.0628598	0.015516	5.09378e-05
ENSG00000100997	ABHD12	Breast_Mammary_Tissue	eqtl	0.0622422	0.0153636	5.09378e-05
ENSG00000100997	ABHD12	Skin_Not_Sun_Exposed_Suprapubic	eqtl	0.121774	0.030058	5.09378e-05
ENSG00000100997	ABHD12	Nerve_Tibial	eqtl	-0.0241761	0.00612682	7.94855e-05
ENSG00000100997	ABHD12	Testis	eqtl	0.022227	0.00566864	8.8163e-05
ENSG00000100997	ABHD12	Lung	eqtl	0.0645346	0.0164585	8.8163e-05
ENSG00000100997	ABHD12	Brain_Anterior_cingulate_cortex_BA24	eqtl	0.047372	0.012088	8.8947e-05
ENSG00000100997	ABHD12	Brain_Nucleus_accumbens_basal_ganglia	eqtl	0.0623976	0.0160099	9.72165e-05
ENSG00000100997	ABHD12	Liver	eqtl	0.0289373	0.00742986	9.83054e-05
ENSG00000100997	ABHD12	Brain_Putamen_basal_ganglia	eqtl	0.0668156	0.0172879	0.000111151
ENSG00000100997	ABHD12	Pituitary	eqtl	0.0307021	0.0079439	0.000111151
ENSG00000100997	ABHD12	Cells_Cultured_fibroblasts	eqtl	0.0273646	0.00713022	0.000124122
ENSG00000100997	ABHD12	Artery_Tibial	eqtl	0.0349948	0.00924861	0.000154462
ENSG00000100997	ABHD12	Heart_Atrial_Appendage	eqtl	0.0410768	0.010856	0.000154462
ENSG00000100997	ABHD12	Skin_Sun_Exposed_Lower_leg	eqtl	0.0935691	0.024729	0.000154462
ENSG00000100997	ABHD12	Esophagus_Gastroesophageal_Junction	eqtl	0.0323766	0.00861824	0.00017213
ENSG00000100997	ABHD12	Small_Intestine_Terminal_Ileum	eqtl	0.0199614	0.00531347	0.00017213
ENSG00000100997	ABHD12	Colon_Transverse	eqtl	0.0420143	0.0111837	0.00017213
ENSG00000100997	ABHD12	Brain_Cerebellum	eqtl	0.0340907	0.00966751	0.000421384
ENSG00000100997	ABHD12	Minor_Salivary_Gland	eqtl	0.0285518	0.00865916	0.000976201
ENSG00000100997	ABHD12	Pancreas	eqtl	0.0703868	0.0216575	0.00115405
ENSG00000100997	ABHD12	Artery_Aorta	eqtl	0.0427386	0.0133404	0.00135672
ENSG00000100997	ABHD12	Artery_Coronary	eqtl	0.0612166	0.0191081	0.00135672
ENSG00000100997	ABHD12	Esophagus_Muscularis	eqtl	0.0347655	0.0108517	0.00135672
ENSG00000100997	ABHD12	Heart_Left_Ventricle	eqtl	0.038096	0.0118912	0.00135672
ENSG00000100997	ABHD12	Ovary	eqtl	0.0407192	0.01271	0.00135672
ENSG00000100997	ABHD12	Colon_Sigmoid	eqtl	0.0342578	0.0106932	0.00135672
ENSG00000100997	ABHD12	Brain_Cortex	eqtl	0.0454677	0.0150575	0.00253102
ENSG00000100997	ABHD12	Brain_Caudate_basal_ganglia	eqtl	0.0518687	0.0219164	0.0179491
ENSG00000100997	ABHD12	Uterus	eqtl	0.0349786	0.0147797	0.0179491
ENSG00000100997	ABHD12	Adipose_Subcutaneous	eqtl	0.0196459	0.0089302	0.0278108	0.00348921
ENSG00000131969	ABHD12B	Brain_Caudate_basal_ganglia	eqtl	-0.00653482	0.0157604	0.67841
ENSG00000131969	ABHD12B	Nerve_Tibial	eqtl	0.00401851	0.0109694	0.714114
ENSG00000131969	ABHD12B	Thyroid	eqtl	-0.00274082	0.0115115	0.811807
ENSG00000131969	ABHD12B	Colon_Transverse	eqtl	0.00125054	0.0073469	0.864843
ENSG00000131969	ABHD12B	Esophagus_Mucosa	eqtl	0.00113581	0.0066729	0.864843
ENSG00000131969	ABHD12B	Whole_Blood	eqtl	0.00152518	0.0238945	0.949106
ENSG00000139826	ABHD13	Whole_Blood	eqtl	-0.0509414	0.0612277	0.405409
ENSG00000248487	ABHD14A	Artery_Tibial	eqtl	0.0307562	0.0247437	0.213871
ENSG00000248487	ABHD14A	Lung	eqtl	0.0244047	0.0196339	0.213871
ENSG00000248487	ABHD14A	Adipose_Subcutaneous	eqtl	0.0308195	0.0255635	0.227969
ENSG00000248487	ABHD14A	Breast_Mammary_Tissue	eqtl	0.0259069	0.0214887	0.227969
ENSG00000248487	ABHD14A	Esophagus_Muscularis	eqtl	0.0355608	0.0294962	0.227969
ENSG00000248487	ABHD14A	Heart_Atrial_Appendage	eqtl	0.0188458	0.0156318	0.227969
ENSG00000248487	ABHD14A	Nerve_Tibial	eqtl	0.0329031	0.0272917	0.227969
ENSG00000248487	ABHD14A	Pituitary	eqtl	0.0226369	0.0187764	0.227969
ENSG00000248487	ABHD14A	Skin_Not_Sun_Exposed_Suprapubic	eqtl	0.0323685	0.0268483	0.227969
ENSG00000248487	ABHD14A	Testis	eqtl	0.016251	0.0134795	0.227969
ENSG00000248487	ABHD14A	Thyroid	eqtl	0.0347322	0.0288089	0.227969
ENSG00000248487	ABHD14A	Whole_Blood	eqtl	0.0413975	0.0343375	0.227969
ENSG00000248487	ABHD14A	Cells_Cultured_fibroblasts	eqtl	0.0122191	0.0171068	0.475051
ENSG00000248487	ABHD14A	Heart_Left_Ventricle	eqtl	0.016853	0.0235942	0.475051
ENSG00000248487	ABHD14A	Artery_Aorta	eqtl	0.0110276	0.0192982	0.567709
ENSG00000248487	ABHD14A	Skin_Sun_Exposed_Lower_leg	eqtl	0.0133217	0.023313	0.567709
ENSG00000114779	ABHD14B	Adipose_Visceral_Omentum	eqtl	-0.0223345	0.0276874	0.419859
ENSG00000114779	ABHD14B	Breast_Mammary_Tissue	eqtl	-0.0199998	0.0247931	0.419859
ENSG00000114779	ABHD14B	Esophagus_Mucosa	eqtl	-0.015052	0.0186595	0.419859
ENSG00000114779	ABHD14B	Artery_Tibial	eqtl	-0.00197633	0.0296449	0.946847
ENSG00000168792	ABHD15	Adipose_Subcutaneous	eqtl	0.101499	0.0430266	0.0183255
ENSG00000168792	ABHD15	Artery_Tibial	eqtl	0.056077	0.0237718	0.0183255
ENSG00000168792	ABHD15	Brain_Nucleus_accumbens_basal_ganglia	eqtl	0.0243542	0.0103241	0.0183255
ENSG00000168792	ABHD15	Colon_Sigmoid	eqtl	0.0424082	0.0179774	0.0183255
ENSG00000168792	ABHD15	Esophagus_Mucosa	eqtl	0.0269993	0.0114454	0.0183255
ENSG00000168792	ABHD15	Esophagus_Muscularis	eqtl	0.0426882	0.0180961	0.0183255
ENSG00000168792	ABHD15	Skin_Sun_Exposed_Lower_leg	eqtl	0.0373827	0.015847	0.0183255
ENSG00000168792	ABHD15	Whole_Blood	eqtl	0.0557991	0.0318852	0.0801183
ENSG00000168792	ABHD15	Skin_Not_Sun_Exposed_Suprapubic	eqtl	0.0235013	0.0149215	0.115256
ENSG00000129968	ABHD17A	Testis	eqtl	-0.0267123	0.0213698	0.2113
ENSG00000129968	ABHD17A	Cells_Cultured_fibroblasts	eqtl	-0.0137647	0.0309792	0.656811	0.858048
ENSG00000107362	ABHD17B	Artery_Tibial	eqtl	0.0320511	0.0176949	0.0700912
ENSG00000107362	ABHD17B	Artery_Aorta	eqtl	0.0366821	0.0210158	0.0809058
ENSG00000136379	ABHD17C	Artery_Aorta	eqtl	0.0555213	0.0160491	0.000541261
ENSG00000136379	ABHD17C	Thyroid	eqtl	0.0578491	0.0186123	0.00188289
ENSG00000136379	ABHD17C	Heart_Atrial_Appendage	eqtl	0.0451013	0.0154514	0.00351248
ENSG00000136379	ABHD17C	Muscle_Skeletal	eqtl	0.07791	0.0284343	0.00614392
ENSG00000136379	ABHD17C	Cells_Cultured_fibroblasts	eqtl	-0.0480558	0.0200621	0.0166046
ENSG00000136379	ABHD17C	Lung	eqtl	0.0406634	0.0180726	0.0244489
ENSG00000136379	ABHD17C	Heart_Left_Ventricle	eqtl	0.032835	0.0156357	0.0357288
ENSG00000136379	ABHD17C	Whole_Blood	eqtl	0.00782205	0.0120459	0.516112
ENSG00000164074	ABHD18	Adipose_Subcutaneous	eqtl	0.0655773	0.0255824	0.0103658
ENSG00000164074	ABHD18	Esophagus_Muscularis	eqtl	0.0502897	0.0230424	0.029074
ENSG00000164074	ABHD18	Cells_Cultured_fibroblasts	eqtl	0.047749	0.0245304	0.0515918
ENSG00000164074	ABHD18	Artery_Tibial	eqtl	0.0503695	0.0275883	0.0678868
ENSG00000164074	ABHD18	Brain_Cerebellar_Hemisphere	eqtl	-0.0419542	0.0360243	0.244177
ENSG00000164074	ABHD18	Thyroid	eqtl	-0.116844	0.106765	0.273779
ENSG00000164074	ABHD18	Spleen	eqtl	-0.0985877	0.0952606	0.300703
ENSG00000164074	ABHD18	Muscle_Skeletal	eqtl	0.0187417	0.0185801	0.313121
ENSG00000164074	ABHD18	Pituitary	eqtl	-0.115713	0.121776	0.342005
ENSG00000140526	ABHD2	Esophagus_Muscularis	eqtl	-0.0643759	0.0224708	0.00417187
ENSG00000140526	ABHD2	Whole_Blood	eqtl	0.0913726	0.0332264	0.00595953
ENSG00000140526	ABHD2	Colon_Sigmoid	eqtl	-0.0299249	0.011655	0.0102415
ENSG00000140526	ABHD2	Cells_Cultured_fibroblasts	eqtl	-0.0434023	0.027412	0.113346
ENSG00000140526	ABHD2	Muscle_Skeletal	eqtl	-0.0371834	0.0269762	0.168086
ENSG00000158201	ABHD3	Esophagus_Mucosa	eqtl	0.0353398	0.0114798	0.00208093
ENSG00000158201	ABHD3	Adipose_Subcutaneous	eqtl	0.0465867	0.0257246	0.0701446
ENSG00000158201	ABHD3	Skin_Sun_Exposed_Lower_leg	eqtl	0.000689288	0.00188005	0.713893	1.34883e-05
ENSG00000158201	ABHD3	Skin_Not_Sun_Exposed_Suprapubic	eqtl	0.000147595	0.00123302	0.904719	6.27472e-06
ENSG00000100439	ABHD4	Adrenal_Gland	eqtl	-0.0130389	0.010121	0.197642	0.749046
ENSG00000100439	ABHD4	Artery_Aorta	eqtl	-0.018536	0.0149015	0.213535
ENSG00000100439	ABHD4	Cells_Cultured_fibroblasts	eqtl	-0.0434142	0.0349016	0.213535
ENSG00000100439	ABHD4	Cells_EBV-transformed_lymphocytes	eqtl	-0.0107551	0.00864629	0.213535
ENSG00000100439	ABHD4	Colon_Transverse	eqtl	-0.0228594	0.0183772	0.213535
ENSG00000100439	ABHD4	Heart_Left_Ventricle	eqtl	0.0139814	0.0112399	0.213535
ENSG00000100439	ABHD4	Liver	eqtl	-0.0137529	0.0110562	0.213535
ENSG00000100439	ABHD4	Lung	eqtl	-0.0158712	0.0127592	0.213535
ENSG00000100439	ABHD4	Muscle_Skeletal	eqtl	-0.00907323	0.00729417	0.213535
ENSG00000100439	ABHD4	Pancreas	eqtl	-0.0122674	0.00986203	0.213535
ENSG00000100439	ABHD4	Pituitary	eqtl	-0.0121022	0.0097292	0.213535
ENSG00000100439	ABHD4	Prostate	eqtl	-0.0136415	0.0109667	0.213535
ENSG00000100439	ABHD4	Stomach	eqtl	-0.0128337	0.0103173	0.213535
ENSG00000100439	ABHD4	Thyroid	eqtl	-0.0359145	0.0288724	0.213535
ENSG00000100439	ABHD4	Nerve_Tibial	eqtl	-0.00670179	0.00919146	0.465921	0.181337
ENSG00000100439	ABHD4	Skin_Sun_Exposed_Lower_leg	eqtl	-0.00387719	0.0060352	0.520594	0.215592
ENSG00000100439	ABHD4	Skin_Not_Sun_Exposed_Suprapubic	eqtl	-0.00543995	0.00905839	0.548144	0.144129
ENSG00000100439	ABHD4	Artery_Tibial	eqtl	-0.00463802	0.0110138	0.673676	0.100265
ENSG00000100439	ABHD4	Esophagus_Muscularis	eqtl	-0.00361093	0.00981309	0.712895	0.101774
ENSG00000100439	ABHD4	Esophagus_Mucosa	eqtl	-0.00293235	0.0134349	0.827224	0.1178
ENSG00000100439	ABHD4	Whole_Blood	eqtl	-0.00207002	0.0155314	0.893972	0.254616
ENSG00000011198	ABHD5	Nerve_Tibial	eqtl	0.0265802	0.0247679	0.283195
ENSG00000163686	ABHD6	Testis	eqtl	-0.0366903	0.0124274	0.00315334
ENSG00000163686	ABHD6	Skin_Sun_Exposed_Lower_leg	eqtl	-0.062349	0.025381	0.0140289
ENSG00000163686	ABHD6	Brain_Anterior_cingulate_cortex_BA24	eqtl	-0.03021	0.016933	0.0744089
ENSG00000163686	ABHD6	Small_Intestine_Terminal_Ileum	eqtl	-0.0241811	0.0153879	0.116083
ENSG00000163686	ABHD6	Artery_Aorta	eqtl	-0.0258728	0.0167946	0.123429
ENSG00000163686	ABHD6	Artery_Tibial	eqtl	-0.0207276	0.0134548	0.123429
ENSG00000163686	ABHD6	Esophagus_Gastroesophageal_Junction	eqtl	-0.0170575	0.0110724	0.123429
ENSG00000163686	ABHD6	Esophagus_Muscularis	eqtl	-0.0185127	0.012017	0.123429
ENSG00000163686	ABHD6	Nerve_Tibial	eqtl	-0.0162734	0.0105635	0.123429
ENSG00000163686	ABHD6	Skin_Not_Sun_Exposed_Suprapubic	eqtl	-0.0275553	0.0197922	0.163853	0.0193457
ENSG00000163686	ABHD6	Muscle_Skeletal	eqtl	0.024926	0.0180835	0.168086
ENSG00000163686	ABHD6	Cells_Cultured_fibroblasts	eqtl	-0.0206332	0.0157094	0.189037
ENSG00000163686	ABHD6	Thyroid	eqtl	0.0251125	0.0193173	0.193601
ENSG00000163686	ABHD6	Brain_Frontal_Cortex_BA9	eqtl	0.00908883	0.0134515	0.499247
ENSG00000127220	ABHD8	Nerve_Tibial	eqtl	-0.0153269	0.00961179	0.110803
ENSG00000127220	ABHD8	Artery_Aorta	eqtl	-0.0195145	0.0153625	0.203988
ENSG00000127220	ABHD8	Muscle_Skeletal	eqtl	-0.0254914	0.0200677	0.203988
ENSG00000127220	ABHD8	Breast_Mammary_Tissue	eqtl	-0.0172143	0.014154	0.223903
ENSG00000127220	ABHD8	Artery_Tibial	eqtl	-0.0123072	0.0129197	0.340798	0.270861
ENSG00000127220	ABHD8	Esophagus_Muscularis	eqtl	-0.0150387	0.0166645	0.366824
ENSG00000127220	ABHD8	Lung	eqtl	-0.0191566	0.0212276	0.366824
ENSG00000127220	ABHD8	Esophagus_Mucosa	eqtl	-0.010585	0.0127643	0.406953
ENSG00000127220	ABHD8	Skin_Not_Sun_Exposed_Suprapubic	eqtl	-0.0125183	0.0165565	0.449591
ENSG00000127220	ABHD8	Skin_Sun_Exposed_Lower_leg	eqtl	-0.0145617	0.0205872	0.479369
ENSG00000127220	ABHD8	Esophagus_Gastroesophageal_Junction	eqtl	-0.0100323	0.0150484	0.504985
ENSG00000127220	ABHD8	Adipose_Subcutaneous	eqtl	-0.00923691	0.0160642	0.565291
ENSG00000127220	ABHD8	Colon_Transverse	eqtl	0.0162922	0.0294811	0.580516
ENSG00000127220	ABHD8	Colon_Sigmoid	eqtl	-0.00607996	0.0143058	0.670837
ENSG00000127220	ABHD8	Testis	eqtl	0.00268557	0.00708567	0.704677	0.665694
ENSG00000127220	ABHD8	Heart_Left_Ventricle	eqtl	0.00280174	0.0177443	0.87454
ENSG00000127220	ABHD8	Pancreas	eqtl	-0.00153009	0.0145359	0.916167
ENSG00000136754	ABI1	Muscle_Skeletal	eqtl	0.0179912	0.0198432	0.364583
ENSG00000136754	ABI1	Spleen	eqtl	0.0130076	0.0186188	0.484783
ENSG00000108798	ABI3	Cells_Cultured_fibroblasts	eqtl	-0.00119856	0.00599281	0.841481
ENSG00000154175	ABI3BP	Artery_Aorta	eqtl	0.0209069	0.0167255	0.2113
ENSG00000154175	ABI3BP	Thyroid	eqtl	0.0134622	0.0123017	0.273806
ENSG00000154175	ABI3BP	Skin_Not_Sun_Exposed_Suprapubic	eqtl	0.0216651	0.0201447	0.282164
ENSG00000154175	ABI3BP	Skin_Sun_Exposed_Lower_leg	eqtl	0.0206829	0.0243599	0.39585
ENSG00000154175	ABI3BP	Lung	eqtl	0.0189254	0.023882	0.428097
ENSG00000154175	ABI3BP	Colon_Sigmoid	eqtl	0.0140264	0.0183422	0.444447
ENSG00000154175	ABI3BP	Brain_Putamen_basal_ganglia	eqtl	0.00350669	0.00876673	0.689157
ENSG00000154175	ABI3BP	Cells_Cultured_fibroblasts	eqtl	0.00414212	0.0103553	0.689157
ENSG00000154175	ABI3BP	Brain_Caudate_basal_ganglia	eqtl	0.00425308	0.0112403	0.70515
ENSG00000154175	ABI3BP	Brain_Nucleus_accumbens_basal_ganglia	eqtl	-0.00287204	0.0107049	0.788474
ENSG00000154175	ABI3BP	Pituitary	eqtl	-0.000587625	0.0114587	0.959101
ENSG00000119328	ABITRAM	Skin_Not_Sun_Exposed_Suprapubic	eqtl	0.116444	0.0541769	0.0316089
ENSG00000119328	ABITRAM	Muscle_Skeletal	eqtl	0.0558954	0.0283306	0.0484986
ENSG00000119328	ABITRAM	Brain_Frontal_Cortex_BA9	eqtl	0.0187367	0.00990369	0.0585054
ENSG00000119328	ABITRAM	Testis	eqtl	0.0367796	0.0194406	0.0585054
ENSG00000119328	ABITRAM	Skin_Sun_Exposed_Lower_leg	eqtl	0.0154984	0.0103323	0.133614
ENSG00000119328	ABITRAM	Cells_Cultured_fibroblasts	eqtl	0.0199679	0.013796	0.147794
ENSG00000119328	ABITRAM	Whole_Blood	eqtl	0.0342037	0.028047	0.22265
ENSG00000119328	ABITRAM	Brain_Cerebellar_Hemisphere	eqtl	0.00652402	0.0103533	0.528605
ENSG00000097007	ABL1	Cells_Cultured_fibroblasts	eqtl	-0.0193679	0.0215605	0.369023
ENSG00000097007	ABL1	Nerve_Tibial	eqtl	-0.0212415	0.0281999	0.451302
ENSG00000143322	ABL2	Cells_EBV-transformed_lymphocytes	eqtl	-0.014594	0.00875643	0.0955807
ENSG00000143322	ABL2	Esophagus_Mucosa	eqtl	-0.034058	0.0204348	0.0955807
ENSG00000143322	ABL2	Muscle_Skeletal	eqtl	-0.0332151	0.0199291	0.0955807
ENSG00000143322	ABL2	Skin_Sun_Exposed_Lower_leg	eqtl	-0.0367505	0.0220503	0.0955807
5261_13	ABL2	Blood_Plasma	pqtl	-0.0706714	0.0424028	0.0955807
ENSG00000143322	ABL2	Brain_Cerebellar_Hemisphere	eqtl	0.0168434	0.0110353	0.126931
ENSG00000143322	ABL2	Brain_Cerebellum	eqtl	0.014115	0.00940999	0.133614
ENSG00000143322	ABL2	Brain_Anterior_cingulate_cortex_BA24	eqtl	0.00977991	0.00825859	0.23633
ENSG00000143322	ABL2	Brain_Cortex	eqtl	0.0106022	0.00895297	0.23633
ENSG00000143322	ABL2	Brain_Amygdala	eqtl	0.0115782	0.0101998	0.256319
ENSG00000143322	ABL2	Brain_Hypothalamus	eqtl	0.00728023	0.00748246	0.330567
ENSG00000143322	ABL2	Brain_Caudate_basal_ganglia	eqtl	0.0113581	0.011972	0.342764
ENSG00000143322	ABL2	Brain_Hippocampus	eqtl	0.00874037	0.00922594	0.343451
ENSG00000143322	ABL2	Cells_Cultured_fibroblasts	eqtl	0.0275822	0.0291145	0.343451
ENSG00000143322	ABL2	Brain_Frontal_Cortex_BA9	eqtl	0.00708012	0.00768699	0.357023
ENSG00000143322	ABL2	Brain_Putamen_basal_ganglia	eqtl	0.0103807	0.0112704	0.357023
ENSG00000143322	ABL2	Brain_Nucleus_accumbens_basal_ganglia	eqtl	0.0188369	0.0208844	0.367078
ENSG00000143322	ABL2	Whole_Blood	eqtl	0.00621693	0.0127792	0.626622
ENSG00000143322	ABL2	Skin_Not_Sun_Exposed_Suprapubic	eqtl	-0.00799848	0.0297086	0.787752
ENSG00000099204	ABLIM1	Esophagus_Mucosa	eqtl	0.0364054	0.0411539	0.376364
ENSG00000099204	ABLIM1	Cells_Cultured_fibroblasts	eqtl	-0.00364008	0.00989846	0.713066
ENSG00000163995	ABLIM2	Skin_Not_Sun_Exposed_Suprapubic	eqtl	0.0484412	0.0150353	0.00127374	0.421351
ENSG00000163995	ABLIM2	Heart_Atrial_Appendage	eqtl	0.0221154	0.00973078	0.0230426
ENSG00000163995	ABLIM2	Brain_Spinal_cord_cervical_c-1	eqtl	0.012278	0.00676177	0.0694027
ENSG00000163995	ABLIM2	Skin_Sun_Exposed_Lower_leg	eqtl	0.0165473	0.0129856	0.202565	0.343309
ENSG00000163995	ABLIM2	Breast_Mammary_Tissue	eqtl	0.0210705	0.0239437	0.378859
ENSG00000163995	ABLIM2	Adipose_Subcutaneous	eqtl	0.0128755	0.0189652	0.497202
ENSG00000163995	ABLIM2	Artery_Coronary	eqtl	0.0079179	0.0116629	0.497202
ENSG00000163995	ABLIM2	Esophagus_Muscularis	eqtl	0.0120752	0.0177864	0.497202
ENSG00000163995	ABLIM2	Small_Intestine_Terminal_Ileum	eqtl	-0.00429547	0.0080052	0.591554
ENSG00000163995	ABLIM2	Nerve_Tibial	eqtl	0.0101803	0.0219298	0.642488	0.906644
ENSG00000163995	ABLIM2	Cells_Cultured_fibroblasts	eqtl	0.00594508	0.0187941	0.751755
ENSG00000163995	ABLIM2	Adipose_Visceral_Omentum	eqtl	0.0032816	0.0165643	0.842956
ENSG00000163995	ABLIM2	Colon_Transverse	eqtl	0	0.0147286	1
ENSG00000173210	ABLIM3	Esophagus_Mucosa	eqtl	-0.030237	0.0119688	0.0115266
ENSG00000173210	ABLIM3	Whole_Blood	eqtl	0.0662946	0.0272837	0.0151061
13578_98	ABLIM3	Blood_Plasma	pqtl	0.0461089	0.0233918	0.0487063
ENSG00000173210	ABLIM3	Adipose_Visceral_Omentum	eqtl	0.0354599	0.0189786	0.0617034
ENSG00000173210	ABLIM3	Adipose_Subcutaneous	eqtl	0.0320319	0.018105	0.0768554
ENSG00000173210	ABLIM3	Breast_Mammary_Tissue	eqtl	0.0491069	0.0278517	0.0778739
ENSG00000173210	ABLIM3	Nerve_Tibial	eqtl	0.0309444	0.0211454	0.143354
ENSG00000173210	ABLIM3	Thyroid	eqtl	0.018543	0.0143446	0.196121
ENSG00000173210	ABLIM3	Cells_Cultured_fibroblasts	eqtl	0.0275508	0.0272107	0.311299
ENSG00000173210	ABLIM3	Pituitary	eqtl	-0.00766633	0.00890952	0.389533
ENSG00000173210	ABLIM3	Heart_Left_Ventricle	eqtl	0.0172631	0.0222327	0.437471
ENSG00000173210	ABLIM3	Brain_Caudate_basal_ganglia	eqtl	-0.0073926	0.0143083	0.605389
ENSG00000173210	ABLIM3	Brain_Putamen_basal_ganglia	eqtl	-0.00512656	0.00992237	0.605389
ENSG00000173210	ABLIM3	Brain_Cortex	eqtl	-0.00429368	0.00836137	0.607592
ENSG00000173210	ABLIM3	Muscle_Skeletal	eqtl	0.00802065	0.0175587	0.647822
ENSG00000173210	ABLIM3	Brain_Anterior_cingulate_cortex_BA24	eqtl	0.000174247	0.00662139	0.979005
ENSG00000173210	ABLIM3	Brain_Cerebellar_Hemisphere	eqtl	0.000176962	0.00672456	0.979005
ENSG00000173210	ABLIM3	Brain_Cerebellum	eqtl	0.000169252	0.00643158	0.979005
ENSG00000173210	ABLIM3	Brain_Frontal_Cortex_BA9	eqtl	0.00021599	0.00820761	0.979005
ENSG00000173210	ABLIM3	Brain_Hippocampus	eqtl	0.000141734	0.00538591	0.979005
ENSG00000173210	ABLIM3	Brain_Nucleus_accumbens_basal_ganglia	eqtl	0.000258708	0.00983091	0.979005
ENSG00000173210	ABLIM3	Brain_Substantia_nigra	eqtl	0.000200563	0.00762139	0.979005
ENSG00000175164	ABO	Colon_Transverse	eqtl	0.11339	0.0153197	1.34574e-13	0.00155781
ENSG00000175164	ABO	Adipose_Visceral_Omentum	eqtl	0.0431764	0.00627761	6.07687e-12	0.918674
ENSG00000175164	ABO	Adipose_Subcutaneous	eqtl	0.040064	0.00611839	5.82641e-11	0.0841969
ENSG00000175164	ABO	Colon_Sigmoid	eqtl	0.0715699	0.0110251	8.49514e-11	0.446673
ENSG00000175164	ABO	Uterus	eqtl	0.0395211	0.0064455	8.70111e-10
9253_52	ABO	Blood_Plasma	pqtl	0.0213994	0.00350728	1.05136e-09	0.0330405
ENSG00000175164	ABO	Esophagus_Gastroesophageal_Junction	eqtl	0.0441535	0.00736274	2.01132e-09	0.00838865
ENSG00000175164	ABO	Artery_Tibial	eqtl	0.0651015	0.0118956	4.43103e-08	0.986571
ENSG00000175164	ABO	Breast_Mammary_Tissue	eqtl	0.0398032	0.00735583	6.26349e-08	0.412647
ENSG00000175164	ABO	Nerve_Tibial	eqtl	0.0273391	0.00508686	7.68184e-08	1.32726e-23
ENSG00000175164	ABO	Adrenal_Gland	eqtl	0.0182485	0.00356862	3.16086e-07	8.48487e-07
ENSG00000175164	ABO	Spleen	eqtl	0.0309236	0.00611153	4.19524e-07	0.0370325
ENSG00000175164	ABO	Pituitary	eqtl	0.0587695	0.011708	5.17771e-07
ENSG00000175164	ABO	Artery_Coronary	eqtl	0.0725881	0.0144609	5.17771e-07
ENSG00000175164	ABO	Liver	eqtl	0.0337462	0.00672287	5.17771e-07
ENSG00000175164	ABO	Testis	eqtl	0.0131849	0.00269793	1.02368e-06	6.36135e-09
ENSG00000175164	ABO	Heart_Atrial_Appendage	eqtl	0.0269361	0.00597846	6.62101e-06	0.810976
ENSG00000175164	ABO	Esophagus_Mucosa	eqtl	0.0327779	0.00731329	7.39588e-06	0.000476581
ENSG00000175164	ABO	Artery_Aorta	eqtl	0.0359411	0.00820904	1.19643e-05	0.526822
ENSG00000175164	ABO	Brain_Hypothalamus	eqtl	0.0378104	0.00883614	1.87676e-05
ENSG00000175164	ABO	Small_Intestine_Terminal_Ileum	eqtl	0.0848449	0.0200458	2.31048e-05
ENSG00000175164	ABO	Thyroid	eqtl	0.0275961	0.00656833	2.65279e-05	1.04171e-06
ENSG00000175164	ABO	Kidney_Cortex	eqtl	0.0206408	0.00494391	2.97986e-05
ENSG00000175164	ABO	Vagina	eqtl	0.0265363	0.006356	2.97986e-05
ENSG00000175164	ABO	Whole_Blood	eqtl	-0.0120271	0.00293103	4.07181e-05	2.18813e-07
ENSG00000175164	ABO	Muscle_Skeletal	eqtl	0.0202307	0.00524911	0.000116148	0.000108562
ENSG00000175164	ABO	Cells_EBV-transformed_lymphocytes	eqtl	-0.0220886	0.00582895	0.000150967
ENSG00000175164	ABO	Skin_Not_Sun_Exposed_Suprapubic	eqtl	0.0208331	0.00597318	0.00048706	6.28134e-08
ENSG00000175164	ABO	Lung	eqtl	0.0350868	0.0102795	0.000641887	6.41472e-06
ENSG00000175164	ABO	Ovary	eqtl	0.0203229	0.00635261	0.00137837	0.0073609
ENSG00000175164	ABO	Heart_Left_Ventricle	eqtl	0.0167887	0.00581681	0.00389883	7.73167e-08
ENSG00000175164	ABO	Brain_Frontal_Cortex_BA9	eqtl	0.0163285	0.00596238	0.00617045	0.000213585
ENSG00000175164	ABO	Pancreas	eqtl	0.00842582	0.00376525	0.0252351	2.27155e-05
ENSG00000175164	ABO	Stomach	eqtl	0.018316	0.00836894	0.0286286	0.000258983
ENSG00000175164	ABO	Brain_Anterior_cingulate_cortex_BA24	eqtl	0.0103502	0.00516897	0.0452454	0.000121354
ENSG00000175164	ABO	Prostate	eqtl	-0.0110209	0.00550491	0.0452833	9.41371e-06
ENSG00000175164	ABO	Skin_Sun_Exposed_Lower_leg	eqtl	0.00747769	0.0044492	0.0928249	4.20112e-05
ENSG00000175164	ABO	Esophagus_Muscularis	eqtl	0.0102082	0.00641693	0.111649	1.21888e-34
ENSG00000175164	ABO	Brain_Cortex	eqtl	0.00358813	0.0029204	0.219206	1.98156e-09
ENSG00000159842	ABR	Esophagus_Muscularis	eqtl	-0.0870572	0.0189678	4.43791e-06
ENSG00000159842	ABR	Artery_Tibial	eqtl	-0.0957758	0.0218436	1.16191e-05
ENSG00000159842	ABR	Testis	eqtl	-0.0181525	0.00999221	0.0692682
ENSG00000159842	ABR	Esophagus_Mucosa	eqtl	-0.0166525	0.00972443	0.0868148	0.689695
ENSG00000159842	ABR	Adipose_Subcutaneous	eqtl	0.0265913	0.0177275	0.133614
ENSG00000159842	ABR	Thyroid	eqtl	0.0306704	0.0244112	0.208967
ENSG00000159842	ABR	Whole_Blood	eqtl	0.0151231	0.0396082	0.702596
ENSG00000146386	ABRACL	Esophagus_Mucosa	eqtl	-0.0392156	0.0108039	0.000283664	0.950875
ENSG00000146386	ABRACL	Lung	eqtl	-0.0380241	0.0148182	0.0102865	0.582769
ENSG00000146386	ABRACL	Pituitary	eqtl	-0.0119913	0.00609865	0.0492725	0.500764
ENSG00000146386	ABRACL	Adrenal_Gland	eqtl	-0.014501	0.0074364	0.0511761
ENSG00000146386	ABRACL	Breast_Mammary_Tissue	eqtl	-0.0335067	0.0171829	0.0511761
ENSG00000146386	ABRACL	Esophagus_Gastroesophageal_Junction	eqtl	-0.0354857	0.0181978	0.0511761
ENSG00000146386	ABRACL	Pancreas	eqtl	-0.0234558	0.0120286	0.0511761
ENSG00000146386	ABRACL	Skin_Sun_Exposed_Lower_leg	eqtl	-0.0408699	0.0209589	0.0511761
ENSG00000146386	ABRACL	Thyroid	eqtl	-0.0359088	0.0202303	0.0758979
ENSG00000146386	ABRACL	Heart_Left_Ventricle	eqtl	-0.0269222	0.0153307	0.0790718
ENSG00000146386	ABRACL	Stomach	eqtl	-0.0219258	0.0124855	0.0790718
ENSG00000146386	ABRACL	Testis	eqtl	-0.0213162	0.0121384	0.0790718
ENSG00000146386	ABRACL	Heart_Atrial_Appendage	eqtl	-0.0193082	0.010995	0.0790718
ENSG00000146386	ABRACL	Skin_Not_Sun_Exposed_Suprapubic	eqtl	-0.0222128	0.0211293	0.293129
ENSG00000146386	ABRACL	Spleen	eqtl	-0.0130676	0.0124302	0.293129
ENSG00000146386	ABRACL	Cells_Cultured_fibroblasts	eqtl	-0.00723251	0.00702965	0.303547	2.37955e-05
ENSG00000146386	ABRACL	Whole_Blood	eqtl	-0.00471482	0.00657198	0.47312	0.00711327
ENSG00000146386	ABRACL	Nerve_Tibial	eqtl	0.0056265	0.013805	0.683589	0.00111738
ENSG00000146386	ABRACL	Esophagus_Muscularis	eqtl	0.0050317	0.0128627	0.695661	0.000780449
ENSG00000146386	ABRACL	Artery_Aorta	eqtl	-0.00200322	0.00796087	0.801324	0.00279407
ENSG00000146386	ABRACL	Artery_Tibial	eqtl	0.00154876	0.0112434	0.890439	0.00103196
ENSG00000146386	ABRACL	Adipose_Subcutaneous	eqtl	-0.000428221	0.0078261	0.956364	0.00270333
ENSG00000146386	ABRACL	Adipose_Visceral_Omentum	eqtl	-0.000297387	0.00713428	0.96675	0.00270147
ENSG00000146109	ABT1	Artery_Tibial	eqtl	-0.0382833	0.0184141	0.037615	0.533464
ENSG00000146109	ABT1	Breast_Mammary_Tissue	eqtl	-0.0551737	0.0292516	0.0592709
ENSG00000146109	ABT1	Skin_Not_Sun_Exposed_Suprapubic	eqtl	-0.0572835	0.0303701	0.0592709
ENSG00000146109	ABT1	Whole_Blood	eqtl	-0.0434387	0.02303	0.0592709
ENSG00000146109	ABT1	Adipose_Visceral_Omentum	eqtl	-0.0281656	0.0165366	0.0885253	0.315898
ENSG00000146109	ABT1	Adipose_Subcutaneous	eqtl	-0.0259074	0.0169568	0.126551	0.464793
ENSG00000146109	ABT1	Esophagus_Mucosa	eqtl	-0.00932072	0.0152582	0.541287	0.524426
ENSG00000146109	ABT1	Testis	eqtl	-0.0068115	0.0145019	0.638572
ENSG00000146109	ABT1	Cells_Cultured_fibroblasts	eqtl	-0.0062662	0.0155402	0.686782
ENSG00000146109	ABT1	Colon_Transverse	eqtl	-0.00748102	0.0185529	0.686782
ENSG00000146109	ABT1	Muscle_Skeletal	eqtl	0.00446925	0.0223463	0.841481
ENSG00000114626	ABTB1	Skin_Not_Sun_Exposed_Suprapubic	eqtl	-0.226489	0.125846	0.0719028
ENSG00000114626	ABTB1	Whole_Blood	eqtl	-0.0636816	0.0540693	0.238885
ENSG00000114626	ABTB1	Colon_Transverse	eqtl	0.0347845	0.0297303	0.242001
ENSG00000114626	ABTB1	Adipose_Subcutaneous	eqtl	0.0232518	0.0209475	0.266999
ENSG00000114626	ABTB1	Skin_Sun_Exposed_Lower_leg	eqtl	0.0342467	0.0825835	0.678367
ENSG00000114626	ABTB1	Thyroid	eqtl	0.0115694	0.142046	0.935086
ENSG00000114626	ABTB1	Artery_Aorta	eqtl	-0.00193649	0.035913	0.956998
ENSG00000166016	ABTB2	Cells_Cultured_fibroblasts	eqtl	0.0126437	0.00929686	0.17383
ENSG00000166016	ABTB2	Adipose_Subcutaneous	eqtl	0.0188458	0.0143453	0.188939
ENSG00000166016	ABTB2	Nerve_Tibial	eqtl	0.00916384	0.0109375	0.402122
ENSG00000166016	ABTB2	Pancreas	eqtl	0.00576289	0.0087596	0.510606
ENSG00000166016	ABTB2	Whole_Blood	eqtl	-0.00476166	0.00753929	0.527662
17782_23	ACAA1	Blood_Plasma	pqtl	0.0173526	0.0120033	0.148273	0.0608436
ENSG00000060971	ACAA1	Cells_Cultured_fibroblasts	eqtl	-0.0184976	0.0134813	0.170034
ENSG00000060971	ACAA1	Esophagus_Mucosa	eqtl	-0.0340716	0.0248318	0.170034
ENSG00000060971	ACAA1	Nerve_Tibial	eqtl	-0.0375013	0.0273314	0.170034
ENSG00000060971	ACAA1	Muscle_Skeletal	eqtl	-0.0303591	0.0249174	0.223075
ENSG00000060971	ACAA1	Heart_Atrial_Appendage	eqtl	-0.00304995	0.031054	0.921762
ENSG00000167315	ACAA2	Thyroid	eqtl	-0.023563	0.0110358	0.03275
ENSG00000167315	ACAA2	Stomach	eqtl	-0.0122563	0.00768616	0.110803
ENSG00000167315	ACAA2	Pancreas	eqtl	-0.012419	0.00792247	0.116982
ENSG00000167315	ACAA2	Skin_Sun_Exposed_Lower_leg	eqtl	0.0276495	0.0176384	0.116982
ENSG00000167315	ACAA2	Testis	eqtl	-0.0127228	0.00825865	0.123429
ENSG00000167315	ACAA2	Adipose_Subcutaneous	eqtl	-0.0557613	0.0389277	0.15202
ENSG00000167315	ACAA2	Adrenal_Gland	eqtl	-0.0146243	0.0120244	0.223903
ENSG00000167315	ACAA2	Colon_Transverse	eqtl	-0.0315541	0.0259445	0.223903
ENSG00000167315	ACAA2	Brain_Cortex	eqtl	-0.018068	0.0344552	0.600007
ENSG00000278540	ACACA	Nerve_Tibial	eqtl	-0.0117196	0.0228531	0.608077
ENSG00000076555	ACACB	Whole_Blood	eqtl	-0.0202285	0.00914922	0.0270393	0.179494
ENSG00000076555	ACACB	Testis	eqtl	0.0104967	0.00808762	0.194331
ENSG00000076555	ACACB	Cells_Cultured_fibroblasts	eqtl	-0.0132909	0.011696	0.255804
ENSG00000076555	ACACB	Thyroid	eqtl	-0.0129232	0.0138248	0.3499
ENSG00000076555	ACACB	Pancreas	eqtl	0.0070787	0.0110428	0.521506
ENSG00000076555	ACACB	Brain_Cerebellar_Hemisphere	eqtl	-0.00630128	0.0145924	0.665874
ENSG00000076555	ACACB	Heart_Atrial_Appendage	eqtl	-0.00799257	0.0233629	0.732272
ENSG00000076555	ACACB	Colon_Sigmoid	eqtl	-0.00538387	0.0185988	0.772219
ENSG00000111271	ACAD10	Cells_Cultured_fibroblasts	eqtl	-0.153595	0.0275096	2.35952e-08
ENSG00000111271	ACAD10	Brain_Frontal_Cortex_BA9	eqtl	0.0308456	0.0105999	0.00361429
ENSG00000111271	ACAD10	Testis	eqtl	-0.0194556	0.00856047	0.0230426
ENSG00000240303	ACAD11	Skin_Sun_Exposed_Lower_leg	eqtl	-0.0462556	0.0181787	0.0109434	0.974873
ENSG00000240303	ACAD11	Lung	eqtl	-0.0466752	0.0244043	0.0558017	0.59093
ENSG00000240303	ACAD11	Artery_Tibial	eqtl	-0.0440933	0.0237554	0.0634336	0.714045
ENSG00000240303	ACAD11	Breast_Mammary_Tissue	eqtl	-0.0407493	0.022334	0.0680707	0.616663
ENSG00000240303	ACAD11	Colon_Transverse	eqtl	-0.0472937	0.0259376	0.068248	0.61367
ENSG00000240303	ACAD11	Muscle_Skeletal	eqtl	-0.0321633	0.0176703	0.0687299	0.502441
ENSG00000240303	ACAD11	Whole_Blood	eqtl	-0.040548	0.0229028	0.0766545	0.382636
ENSG00000240303	ACAD11	Esophagus_Muscularis	eqtl	-0.028847	0.0170693	0.0910292	0.557813
ENSG00000240303	ACAD11	Adipose_Visceral_Omentum	eqtl	-0.0270904	0.0167944	0.10673
ENSG00000240303	ACAD11	Cells_Cultured_fibroblasts	eqtl	-0.0474973	0.0294454	0.10673
ENSG00000240303	ACAD11	Heart_Left_Ventricle	eqtl	-0.0250283	0.015516	0.10673
ENSG00000240303	ACAD11	Testis	eqtl	-0.0224932	0.0139444	0.10673
ENSG00000240303	ACAD11	Brain_Cortex	eqtl	-0.0224032	0.0145188	0.12282
ENSG00000240303	ACAD11	Skin_Not_Sun_Exposed_Suprapubic	eqtl	-0.0251437	0.0163975	0.125179	0.433386
ENSG00000240303	ACAD11	Pituitary	eqtl	-0.0577489	0.0458325	0.207669
ENSG00000240303	ACAD11	Colon_Sigmoid	eqtl	-0.0250175	0.0227717	0.271933	0.293896
ENSG00000240303	ACAD11	Stomach	eqtl	-0.0187791	0.0171172	0.272604	0.416675
ENSG00000240303	ACAD11	Nerve_Tibial	eqtl	-0.018955	0.0173018	0.273276	0.506004
ENSG00000240303	ACAD11	Pancreas	eqtl	-0.017667	0.0161797	0.274868	0.350568
ENSG00000240303	ACAD11	Esophagus_Mucosa	eqtl	-0.0201797	0.0191452	0.291866	0.465955
ENSG00000240303	ACAD11	Adipose_Subcutaneous	eqtl	-0.0134711	0.0137648	0.327747	0.406705
ENSG00000240303	ACAD11	Artery_Aorta	eqtl	-0.0179572	0.0220205	0.4148
ENSG00000240303	ACAD11	Esophagus_Gastroesophageal_Junction	eqtl	-0.0165456	0.0202895	0.4148
ENSG00000240303	ACAD11	Heart_Atrial_Appendage	eqtl	-0.0157056	0.0192594	0.4148
ENSG00000240303	ACAD11	Spleen	eqtl	0.0070492	0.0155444	0.650197
ENSG00000240303	ACAD11	Thyroid	eqtl	0.00197351	0.00516936	0.702631	0.235924
ENSG00000151498	ACAD8	Cells_Cultured_fibroblasts	eqtl	0.0262516	0.0120896	0.0298988
ENSG00000151498	ACAD8	Whole_Blood	eqtl	-0.0195935	0.00979674	0.0455003
ENSG00000151498	ACAD8	Lung	eqtl	-0.017805	0.00989169	0.0718606
ENSG00000151498	ACAD8	Skin_Not_Sun_Exposed_Suprapubic	eqtl	-0.0277353	0.0173928	0.110792	0.339682
ENSG00000151498	ACAD8	Thyroid	eqtl	-0.0151186	0.0153127	0.323481	0.150083
ENSG00000151498	ACAD8	Cells_EBV-transformed_lymphocytes	eqtl	-0.00566883	0.0120691	0.638572
ENSG00000151498	ACAD8	Skin_Sun_Exposed_Lower_leg	eqtl	-0.00801365	0.0173198	0.643589
ENSG00000151498	ACAD8	Esophagus_Muscularis	eqtl	-0.0162316	0.0992567	0.8701
ENSG00000177646	ACAD9	Brain_Putamen_basal_ganglia	eqtl	-0.0229479	0.008745	0.00868748
ENSG00000177646	ACAD9	Adrenal_Gland	eqtl	-0.016038	0.00750618	0.0326268
ENSG00000177646	ACAD9	Muscle_Skeletal	eqtl	-0.0157524	0.00829028	0.0574188	0.474171
ENSG00000177646	ACAD9	Esophagus_Mucosa	eqtl	-0.0144677	0.00762997	0.057938	0.389202
ENSG00000177646	ACAD9	Colon_Transverse	eqtl	-0.00881284	0.00466913	0.0590971	0.890845
ENSG00000177646	ACAD9	Brain_Anterior_cingulate_cortex_BA24	eqtl	-0.0147406	0.00822605	0.0731416
ENSG00000177646	ACAD9	Brain_Hippocampus	eqtl	-0.0135789	0.00757772	0.0731416
ENSG00000177646	ACAD9	Brain_Nucleus_accumbens_basal_ganglia	eqtl	-0.0174987	0.00976518	0.0731416
ENSG00000177646	ACAD9	Pancreas	eqtl	-0.0112466	0.00708818	0.112588
ENSG00000177646	ACAD9	Pituitary	eqtl	-0.0113193	0.00713402	0.112588
ENSG00000177646	ACAD9	Spleen	eqtl	-0.0098172	0.00620144	0.11341	0.316403
ENSG00000177646	ACAD9	Thyroid	eqtl	-0.00880036	0.00607474	0.147426	0.634152
ENSG00000177646	ACAD9	Artery_Aorta	eqtl	-0.0098302	0.00686259	0.15202
ENSG00000177646	ACAD9	Esophagus_Muscularis	eqtl	-0.0119556	0.00834635	0.15202
ENSG00000177646	ACAD9	Heart_Left_Ventricle	eqtl	-0.0240611	0.0167974	0.15202
ENSG00000177646	ACAD9	Lung	eqtl	-0.0102753	0.00717332	0.15202
ENSG00000177646	ACAD9	Nerve_Tibial	eqtl	-0.0098519	0.00687774	0.15202
ENSG00000177646	ACAD9	Testis	eqtl	-0.00975744	0.0068118	0.15202
ENSG00000177646	ACAD9	Heart_Atrial_Appendage	eqtl	-0.015477	0.010934	0.156924	0.965775
ENSG00000177646	ACAD9	Adipose_Visceral_Omentum	eqtl	-0.0100967	0.00750911	0.178756
ENSG00000177646	ACAD9	Skin_Not_Sun_Exposed_Suprapubic	eqtl	-0.0148103	0.0110147	0.178756
ENSG00000177646	ACAD9	Cells_Cultured_fibroblasts	eqtl	-0.0188557	0.0140705	0.180218	0.734533
ENSG00000177646	ACAD9	Brain_Caudate_basal_ganglia	eqtl	-0.00843863	0.0066272	0.2029
ENSG00000177646	ACAD9	Brain_Cerebellum	eqtl	-0.00843114	0.00662132	0.2029
ENSG00000177646	ACAD9	Brain_Cortex	eqtl	-0.0104603	0.0082149	0.2029
ENSG00000177646	ACAD9	Breast_Mammary_Tissue	eqtl	-0.00910321	0.00714912	0.2029
ENSG00000177646	ACAD9	Cells_EBV-transformed_lymphocytes	eqtl	-0.00928934	0.00729529	0.2029
ENSG00000177646	ACAD9	Colon_Sigmoid	eqtl	-0.00874674	0.00686917	0.2029
ENSG00000177646	ACAD9	Esophagus_Gastroesophageal_Junction	eqtl	-0.00731268	0.00574295	0.2029
ENSG00000177646	ACAD9	Liver	eqtl	-0.0101987	0.00800948	0.2029
ENSG00000177646	ACAD9	Ovary	eqtl	-0.0109377	0.00858984	0.2029
ENSG00000177646	ACAD9	Prostate	eqtl	-0.00790334	0.00620681	0.2029
ENSG00000177646	ACAD9	Skin_Sun_Exposed_Lower_leg	eqtl	-0.0139853	0.0109832	0.2029
ENSG00000177646	ACAD9	Stomach	eqtl	-0.0115779	0.00932635	0.214451	0.303539
ENSG00000177646	ACAD9	Brain_Hypothalamus	eqtl	-0.0162768	0.013426	0.225387
ENSG00000177646	ACAD9	Adipose_Subcutaneous	eqtl	-0.00282679	0.00314993	0.369499	0.132715
ENSG00000177646	ACAD9	Artery_Coronary	eqtl	-0.00586538	0.00696216	0.399527
ENSG00000177646	ACAD9	Brain_Amygdala	eqtl	-0.00897502	0.0106533	0.399527
ENSG00000177646	ACAD9	Brain_Cerebellar_Hemisphere	eqtl	-0.00482402	0.00572607	0.399527
ENSG00000177646	ACAD9	Whole_Blood	eqtl	-0.00254126	0.0044634	0.569115	0.254373
ENSG00000177646	ACAD9	Artery_Tibial	eqtl	0.000402352	0.00439581	0.927071	0.0900428
ENSG00000117054	ACADM	Esophagus_Gastroesophageal_Junction	eqtl	0.033296	0.0175457	0.0577388	0.499819
ENSG00000117054	ACADM	Pituitary	eqtl	0.0225378	0.0121559	0.0637315	0.387695
ENSG00000117054	ACADM	Colon_Transverse	eqtl	0.0247491	0.0152431	0.104456	0.480257
ENSG00000117054	ACADM	Skin_Not_Sun_Exposed_Suprapubic	eqtl	0.0392662	0.0269046	0.144439
ENSG00000117054	ACADM	Colon_Sigmoid	eqtl	0.0159041	0.0113077	0.159581	0.210129
ENSG00000117054	ACADM	Lung	eqtl	0.0145538	0.0129857	0.26239	0.653841
ENSG00000117054	ACADM	Cells_Cultured_fibroblasts	eqtl	0.0172952	0.0155353	0.265587	0.958497
ENSG00000117054	ACADM	Testis	eqtl	0.0190017	0.0170857	0.26608	0.942168
ENSG00000117054	ACADM	Thyroid	eqtl	0.0182642	0.0172524	0.289762	0.727546
ENSG00000117054	ACADM	Esophagus_Muscularis	eqtl	0.00739715	0.00767926	0.335415	0.187368
ENSG00000117054	ACADM	Esophagus_Mucosa	eqtl	0.0213111	0.0241152	0.376847
ENSG00000117054	ACADM	Heart_Left_Ventricle	eqtl	0.0136798	0.015634	0.381574
ENSG00000117054	ACADM	Adipose_Visceral_Omentum	eqtl	0.0258967	0.0302128	0.391366
ENSG00000117054	ACADM	Artery_Aorta	eqtl	0.0185879	0.0216858	0.391366
ENSG00000117054	ACADM	Artery_Tibial	eqtl	0.0188839	0.0220312	0.391366
ENSG00000117054	ACADM	Small_Intestine_Terminal_Ileum	eqtl	0.017034	0.019873	0.391366
ENSG00000117054	ACADM	Pancreas	eqtl	0.00539	0.00634117	0.395325
ENSG00000117054	ACADM	Whole_Blood	eqtl	0.0148016	0.0176326	0.401222	0.786064
ENSG00000117054	ACADM	Muscle_Skeletal	eqtl	0.00908033	0.010986	0.408501	0.706698
ENSG00000117054	ACADM	Brain_Cerebellar_Hemisphere	eqtl	-0.00434943	0.00530087	0.411924
ENSG00000117054	ACADM	Adrenal_Gland	eqtl	0.00765443	0.00995076	0.441756
ENSG00000117054	ACADM	Stomach	eqtl	0.00461915	0.00601032	0.442168	0.673318
ENSG00000117054	ACADM	Heart_Atrial_Appendage	eqtl	0.00808161	0.0107755	0.453255
ENSG00000117054	ACADM	Nerve_Tibial	eqtl	0.00613343	0.00834885	0.462556	0.668004
17333_20	ACADM	Blood_Plasma	pqtl	0.00734214	0.0103769	0.479228	0.153012
ENSG00000117054	ACADM	Brain_Cerebellum	eqtl	0.00193763	0.00525928	0.712559
ENSG00000117054	ACADM	Skin_Sun_Exposed_Lower_leg	eqtl	0.0039648	0.0137815	0.773584	0.437819
ENSG00000117054	ACADM	Adipose_Subcutaneous	eqtl	0.00438317	0.0162614	0.78751	0.343128
ENSG00000122971	ACADS	Thyroid	eqtl	0.031314	0.00834183	0.000174133	0.930604
ENSG00000122971	ACADS	Muscle_Skeletal	eqtl	-0.0482651	0.0314106	0.124395
ENSG00000122971	ACADS	Lung	eqtl	0.0365527	0.0282766	0.196121
ENSG00000122971	ACADS	Brain_Nucleus_accumbens_basal_ganglia	eqtl	0.017699	0.0199585	0.375191
ENSG00000122971	ACADS	Brain_Caudate_basal_ganglia	eqtl	-0.0151062	0.0215803	0.483927
ENSG00000122971	ACADS	Spleen	eqtl	0.00669524	0.0103373	0.517194	0.0742683
ENSG00000122971	ACADS	Brain_Cerebellar_Hemisphere	eqtl	0.00415984	0.0076957	0.588824
ENSG00000122971	ACADS	Brain_Hypothalamus	eqtl	0.00899577	0.0167921	0.592156
ENSG00000122971	ACADS	Colon_Sigmoid	eqtl	0.012207	0.0227865	0.592156
ENSG00000122971	ACADS	Brain_Putamen_basal_ganglia	eqtl	-0.00868713	0.0193047	0.65271
ENSG00000122971	ACADS	Brain_Spinal_cord_cervical_c-1	eqtl	-0.00381707	0.00848238	0.65271
ENSG00000122971	ACADS	Cells_Cultured_fibroblasts	eqtl	0.0103136	0.0244948	0.673717
ENSG00000122971	ACADS	Brain_Frontal_Cortex_BA9	eqtl	0.00527849	0.0133722	0.693037
ENSG00000122971	ACADS	Nerve_Tibial	eqtl	0.00462926	0.0125651	0.712559
ENSG00000122971	ACADS	Colon_Transverse	eqtl	-0.0108255	0.0333092	0.745181
ENSG00000122971	ACADS	Testis	eqtl	-0.00417653	0.0128509	0.745181
ENSG00000122971	ACADS	Artery_Aorta	eqtl	0.0048185	0.0152586	0.752162
ENSG00000122971	ACADS	Brain_Anterior_cingulate_cortex_BA24	eqtl	0.00400839	0.0126932	0.752162
ENSG00000122971	ACADS	Brain_Cerebellum	eqtl	0.00220169	0.00697202	0.752162
ENSG00000122971	ACADS	Brain_Cortex	eqtl	0.00313953	0.00994184	0.752162
ENSG00000122971	ACADS	Brain_Hippocampus	eqtl	0.00367988	0.0116529	0.752162
ENSG00000122971	ACADS	Esophagus_Gastroesophageal_Junction	eqtl	0.00551638	0.0174685	0.752162
ENSG00000122971	ACADS	Esophagus_Muscularis	eqtl	0.00537081	0.0185537	0.772219
ENSG00000122971	ACADS	Artery_Tibial	eqtl	0.00388759	0.0147728	0.792429
17403_14	ACADSB	Blood_Plasma	pqtl	-0.0114791	0.00757861	0.129854	0.113681
ENSG00000196177	ACADSB	Nerve_Tibial	eqtl	-0.0285878	0.0271584	0.29251
ENSG00000196177	ACADSB	Esophagus_Mucosa	eqtl	-0.00439927	0.0066188	0.506266	0.592187
ENSG00000196177	ACADSB	Colon_Transverse	eqtl	0.00704765	0.0135697	0.603507	0.351277
ENSG00000196177	ACADSB	Skin_Not_Sun_Exposed_Suprapubic	eqtl	0.00321189	0.00670461	0.631898	0.335226
ENSG00000196177	ACADSB	Skin_Sun_Exposed_Lower_leg	eqtl	0.00271122	0.0066301	0.682594	0.319528
ENSG00000196177	ACADSB	Whole_Blood	eqtl	-0.010556	0.028652	0.712559
ENSG00000196177	ACADSB	Brain_Cerebellar_Hemisphere	eqtl	-0.00522309	0.0258476	0.83986
ENSG00000196177	ACADSB	Adipose_Subcutaneous	eqtl	-0.00194563	0.0239961	0.935377
ENSG00000072778	ACADVL	Artery_Coronary	eqtl	-0.0167713	0.0097624	0.085806
ENSG00000072778	ACADVL	Esophagus_Muscularis	eqtl	-0.0225288	0.0155653	0.147794
ENSG00000072778	ACADVL	Lung	eqtl	-0.0224875	0.0161231	0.163095
ENSG00000072778	ACADVL	Pituitary	eqtl	-0.0171397	0.0122888	0.163095
19262_219	ACADVL	Blood_Plasma	pqtl	-0.00998004	0.0449102	0.824141
ENSG00000157766	ACAN	Cells_Cultured_fibroblasts	eqtl	0.0320179	0.00899231	0.000370027	0.498352
3280_49	ACAN	Blood_Plasma	pqtl	0.0401434	0.0190768	0.0353516	0.0209921
ENSG00000072818	ACAP1	Cells_Cultured_fibroblasts	eqtl	0.0183411	0.0129353	0.156217
ENSG00000072818	ACAP1	Nerve_Tibial	eqtl	0.0218962	0.0154426	0.156217
ENSG00000072818	ACAP1	Brain_Cerebellum	eqtl	-0.00610644	0.00952604	0.521506
ENSG00000072818	ACAP1	Spleen	eqtl	-0.0105664	0.0202875	0.602483
ENSG00000072818	ACAP1	Whole_Blood	eqtl	-0.00871554	0.0167338	0.602483
ENSG00000114331	ACAP2	Brain_Amygdala	eqtl	-0.0120122	0.00608211	0.0482681
ENSG00000114331	ACAP2	Brain_Anterior_cingulate_cortex_BA24	eqtl	-0.0152373	0.00771508	0.0482681
ENSG00000114331	ACAP2	Brain_Caudate_basal_ganglia	eqtl	-0.0124705	0.00631417	0.0482681
ENSG00000114331	ACAP2	Brain_Cortex	eqtl	-0.0141279	0.00715338	0.0482681
ENSG00000114331	ACAP2	Brain_Frontal_Cortex_BA9	eqtl	-0.0151547	0.00767329	0.0482681
ENSG00000114331	ACAP2	Brain_Hippocampus	eqtl	-0.0211405	0.010704	0.0482681
ENSG00000114331	ACAP2	Brain_Hypothalamus	eqtl	-0.0192497	0.00974671	0.0482681
ENSG00000114331	ACAP2	Brain_Nucleus_accumbens_basal_ganglia	eqtl	-0.0132867	0.00672745	0.0482681
ENSG00000114331	ACAP2	Brain_Putamen_basal_ganglia	eqtl	-0.0140593	0.00711865	0.0482681
ENSG00000114331	ACAP2	Brain_Substantia_nigra	eqtl	-0.0179321	0.00907954	0.0482681
ENSG00000114331	ACAP2	Muscle_Skeletal	eqtl	-0.0117271	0.0157479	0.456465
ENSG00000131584	ACAP3	Artery_Tibial	eqtl	0.0300507	0.0213518	0.159307
ENSG00000131584	ACAP3	Pancreas	eqtl	0.0190193	0.0193922	0.326707
ENSG00000131584	ACAP3	Thyroid	eqtl	0.0271324	0.0304547	0.372978
ENSG00000131584	ACAP3	Heart_Atrial_Appendage	eqtl	-0.0186656	0.0259696	0.472295
ENSG00000131584	ACAP3	Artery_Aorta	eqtl	0.0232334	0.0336055	0.489341
ENSG00000131584	ACAP3	Nerve_Tibial	eqtl	0.00253134	0.0455641	0.955696
ENSG00000075239	ACAT1	Muscle_Skeletal	eqtl	0.0193023	0.0107452	0.0724365	0.138741
ENSG00000075239	ACAT1	Thyroid	eqtl	0.00976158	0.00744385	0.189735	0.658812
ENSG00000075239	ACAT1	Artery_Tibial	eqtl	-0.026518	0.026518	0.317311
ENSG00000075239	ACAT1	Testis	eqtl	0.0193969	0.0204745	0.343451
ENSG00000075239	ACAT1	Nerve_Tibial	eqtl	0.0235517	0.0256452	0.358427
19197_95	ACAT1	Blood_Plasma	pqtl	0.0100536	0.0109473	0.358427
ENSG00000075239	ACAT1	Cells_Cultured_fibroblasts	eqtl	0.0149524	0.0166515	0.369207
ENSG00000075239	ACAT1	Spleen	eqtl	0.0104023	0.0118538	0.380187
ENSG00000075239	ACAT1	Brain_Cerebellar_Hemisphere	eqtl	-0.0112667	0.0130272	0.387113
ENSG00000075239	ACAT1	Brain_Amygdala	eqtl	-0.00889386	0.0104634	0.395325
ENSG00000075239	ACAT1	Brain_Caudate_basal_ganglia	eqtl	-0.0103626	0.0121913	0.395325
ENSG00000075239	ACAT1	Brain_Cortex	eqtl	-0.00774696	0.00911407	0.395325
ENSG00000075239	ACAT1	Brain_Nucleus_accumbens_basal_ganglia	eqtl	-0.0130382	0.0153391	0.395325
ENSG00000075239	ACAT1	Heart_Atrial_Appendage	eqtl	-0.0277085	0.0325982	0.395325
ENSG00000075239	ACAT1	Liver	eqtl	-0.0115496	0.0144369	0.423711
ENSG00000075239	ACAT1	Artery_Aorta	eqtl	-0.0174641	0.022884	0.445369
ENSG00000075239	ACAT1	Whole_Blood	eqtl	0.0269709	0.0356016	0.448705
ENSG00000075239	ACAT1	Esophagus_Mucosa	eqtl	0.0122652	0.0164813	0.456764
ENSG00000075239	ACAT1	Skin_Not_Sun_Exposed_Suprapubic	eqtl	0.00922413	0.0123949	0.456764
ENSG00000075239	ACAT1	Skin_Sun_Exposed_Lower_leg	eqtl	0.00984897	0.0132346	0.456764
ENSG00000075239	ACAT1	Pituitary	eqtl	0.00879507	0.0141486	0.534191
ENSG00000120437	ACAT2	Artery_Tibial	eqtl	0.0245104	0.0157567	0.119814
ENSG00000120437	ACAT2	Muscle_Skeletal	eqtl	0.0209953	0.015552	0.177016
ENSG00000120437	ACAT2	Cells_Cultured_fibroblasts	eqtl	0.100695	0.0960713	0.294579
17341_89	ACAT2	Blood_Plasma	pqtl	0.00797812	0.00843401	0.344176
ENSG00000120437	ACAT2	Adipose_Visceral_Omentum	eqtl	-0.0127819	0.0296991	0.666919
ENSG00000120437	ACAT2	Breast_Mammary_Tissue	eqtl	-0.010731	0.0249337	0.666919
ENSG00000120437	ACAT2	Testis	eqtl	0.0046081	0.0121979	0.705596
ENSG00000120437	ACAT2	Skin_Not_Sun_Exposed_Suprapubic	eqtl	0.00502705	0.0205652	0.806887
ENSG00000182827	ACBD3	Adipose_Subcutaneous	eqtl	0.0554509	0.0208627	0.00786304
ENSG00000182827	ACBD3	Artery_Tibial	eqtl	0.0460282	0.0193528	0.017389
ENSG00000182827	ACBD3	Nerve_Tibial	eqtl	0.0664572	0.0286974	0.0205698
ENSG00000182827	ACBD3	Muscle_Skeletal	eqtl	0.0751451	0.032822	0.0220518
ENSG00000182827	ACBD3	Cells_Cultured_fibroblasts	eqtl	0.0231637	0.0165455	0.161513
ENSG00000182827	ACBD3	Skin_Not_Sun_Exposed_Suprapubic	eqtl	0.0229278	0.0280865	0.414313
ENSG00000182827	ACBD3	Esophagus_Mucosa	eqtl	0.00303645	0.0217612	0.889027
ENSG00000181513	ACBD4	Colon_Transverse	eqtl	-0.0500053	0.0222246	0.0244489
ENSG00000181513	ACBD4	Esophagus_Mucosa	eqtl	-0.0564082	0.0284833	0.0476595
ENSG00000181513	ACBD4	Heart_Atrial_Appendage	eqtl	-0.03532	0.0233876	0.130991
ENSG00000181513	ACBD4	Adipose_Subcutaneous	eqtl	0.0422198	0.030041	0.159901
ENSG00000181513	ACBD4	Artery_Aorta	eqtl	0.0323538	0.023021	0.159901
ENSG00000181513	ACBD4	Brain_Cerebellum	eqtl	0.0108131	0.00769397	0.159901
ENSG00000181513	ACBD4	Brain_Cortex	eqtl	0.0128575	0.00914861	0.159901
ENSG00000181513	ACBD4	Brain_Spinal_cord_cervical_c-1	eqtl	0.0132466	0.00942548	0.159901
ENSG00000181513	ACBD4	Esophagus_Gastroesophageal_Junction	eqtl	0.0259356	0.0184541	0.159901
ENSG00000181513	ACBD4	Lung	eqtl	0.028476	0.0202618	0.159901
ENSG00000181513	ACBD4	Nerve_Tibial	eqtl	0.0244258	0.0173799	0.159901
ENSG00000181513	ACBD4	Pituitary	eqtl	0.0220609	0.0156972	0.159901
ENSG00000181513	ACBD4	Skin_Sun_Exposed_Lower_leg	eqtl	0.0277376	0.0197364	0.159901
ENSG00000181513	ACBD4	Testis	eqtl	0.0266968	0.0189958	0.159901
ENSG00000181513	ACBD4	Thyroid	eqtl	0.0219363	0.0156085	0.159901
ENSG00000181513	ACBD4	Whole_Blood	eqtl	0.0401293	0.0285536	0.159901
ENSG00000181513	ACBD4	Adipose_Visceral_Omentum	eqtl	0.034419	0.0265313	0.194529
ENSG00000181513	ACBD4	Brain_Cerebellar_Hemisphere	eqtl	0.0189126	0.0145785	0.194529
ENSG00000181513	ACBD4	Esophagus_Muscularis	eqtl	0.0373013	0.0287531	0.194529
ENSG00000181513	ACBD4	Stomach	eqtl	-0.0218938	0.0209621	0.29628
ENSG00000181513	ACBD4	Ovary	eqtl	0.0149206	0.0149206	0.317311
ENSG00000181513	ACBD4	Breast_Mammary_Tissue	eqtl	-0.0203806	0.0208659	0.328696
ENSG00000181513	ACBD4	Skin_Not_Sun_Exposed_Suprapubic	eqtl	0.00127005	0.0141908	0.928686	0.0392996
ENSG00000107897	ACBD5	Artery_Aorta	eqtl	0.0400725	0.0200363	0.0455003
ENSG00000107897	ACBD5	Artery_Tibial	eqtl	0.0380188	0.0197698	0.0544704
ENSG00000107897	ACBD5	Esophagus_Mucosa	eqtl	-0.0277193	0.0187776	0.139893
ENSG00000107897	ACBD5	Nerve_Tibial	eqtl	0.0504093	0.0341758	0.140213
ENSG00000107897	ACBD5	Pancreas	eqtl	0.0190173	0.0128931	0.140213
ENSG00000107897	ACBD5	Skin_Sun_Exposed_Lower_leg	eqtl	-0.0844371	0.067005	0.207611
ENSG00000107897	ACBD5	Skin_Not_Sun_Exposed_Suprapubic	eqtl	-0.109994	0.0941999	0.242942
ENSG00000107897	ACBD5	Muscle_Skeletal	eqtl	0.0993616	0.0872258	0.254649
ENSG00000107897	ACBD5	Thyroid	eqtl	0.0136207	0.0150177	0.364419
ENSG00000107897	ACBD5	Adipose_Subcutaneous	eqtl	0.0194243	0.0230664	0.399729
ENSG00000230124	ACBD6	Thyroid	eqtl	0.0110273	0.0110273	0.317311
ENSG00000230124	ACBD6	Brain_Cerebellum	eqtl	0.00805752	0.00966902	0.404657
ENSG00000230124	ACBD6	Cells_Cultured_fibroblasts	eqtl	-0.0212119	0.0262498	0.419044
ENSG00000230124	ACBD6	Testis	eqtl	0.000341302	0.0062572	0.956501
ENSG00000176244	ACBD7	Nerve_Tibial	eqtl	0.0112079	0.0117416	0.339808
13563_259	ACBD7	Blood_Plasma	pqtl	-0.0161585	0.0228659	0.479774
ENSG00000176244	ACBD7	Thyroid	eqtl	-0.000187537	0.00393413	0.96198	0.943793
ENSG00000176244	ACBD7	Skin_Sun_Exposed_Lower_leg	eqtl	0.000277255	0.00734726	0.969898
ENSG00000176244	ACBD7	Adrenal_Gland	eqtl	0	0.00801423	1
ENSG00000176244	ACBD7	Esophagus_Mucosa	eqtl	0	0.0129051	1
ENSG00000176244	ACBD7	Skin_Not_Sun_Exposed_Suprapubic	eqtl	0	0.00899303	1
ENSG00000110455	ACCS	Colon_Sigmoid	eqtl	0.00672344	0.00747501	0.36841	0.388133
ENSG00000110455	ACCS	Brain_Cortex	eqtl	0.00408197	0.00462605	0.377568	0.270878
ENSG00000110455	ACCS	Testis	eqtl	0.00476245	0.00577045	0.409192	0.503973
ENSG00000110455	ACCS	Breast_Mammary_Tissue	eqtl	0.00371747	0.0049621	0.453753	0.344354
ENSG00000110455	ACCS	Skin_Sun_Exposed_Lower_leg	eqtl	0.00428213	0.00589312	0.467451	0.305438
ENSG00000110455	ACCS	Thyroid	eqtl	0.0037069	0.00515275	0.471893	0.194463
ENSG00000110455	ACCS	Adipose_Subcutaneous	eqtl	0.0034482	0.00522635	0.509401	0.407255
ENSG00000110455	ACCS	Brain_Amygdala	eqtl	-0.00337068	0.00516254	0.513814	0.782616
ENSG00000110455	ACCS	Adrenal_Gland	eqtl	0.0032634	0.00503062	0.516527	0.225921
ENSG00000110455	ACCS	Esophagus_Gastroesophageal_Junction	eqtl	0.00298424	0.00464647	0.520705	0.34125
ENSG00000110455	ACCS	Esophagus_Muscularis	eqtl	0.00276458	0.00454595	0.543094	0.371378
ENSG00000110455	ACCS	Pituitary	eqtl	0.00231911	0.00384964	0.546893	0.325953
ENSG00000110455	ACCS	Ovary	eqtl	0.00294316	0.00498733	0.555104	0.242238
ENSG00000110455	ACCS	Artery_Coronary	eqtl	0.003111	0.00542666	0.566454	0.346824
ENSG00000110455	ACCS	Heart_Left_Ventricle	eqtl	0.00523844	0.00929814	0.573172	0.303548
ENSG00000110455	ACCS	Brain_Caudate_basal_ganglia	eqtl	0.00219191	0.00402412	0.585965	0.294609
ENSG00000110455	ACCS	Skin_Not_Sun_Exposed_Suprapubic	eqtl	0.00267912	0.00519921	0.606349	0.295775
ENSG00000110455	ACCS	Brain_Anterior_cingulate_cortex_BA24	eqtl	0.00277482	0.00566118	0.624029	0.229019
ENSG00000110455	ACCS	Prostate	eqtl	0.00235611	0.00494164	0.633513	0.409241
ENSG00000110455	ACCS	Adipose_Visceral_Omentum	eqtl	0.00223301	0.00479856	0.641681	0.294957
ENSG00000110455	ACCS	Artery_Tibial	eqtl	0.00251811	0.00542057	0.642256	0.316522
ENSG00000110455	ACCS	Liver	eqtl	0.0026221	0.00564904	0.642528	0.21907
ENSG00000110455	ACCS	Brain_Putamen_basal_ganglia	eqtl	0.00166427	0.00369743	0.652627	0.292907
ENSG00000110455	ACCS	Nerve_Tibial	eqtl	0.00176759	0.00394224	0.653884	0.292678
ENSG00000110455	ACCS	Lung	eqtl	0.00175541	0.004194	0.675542	0.288919
ENSG00000110455	ACCS	Colon_Transverse	eqtl	0.00151604	0.00388415	0.696304	0.275814
ENSG00000110455	ACCS	Stomach	eqtl	0.00174281	0.00468673	0.709996	0.273881
ENSG00000110455	ACCS	Kidney_Cortex	eqtl	-0.00161058	0.00450919	0.720959	0.954
ENSG00000110455	ACCS	Brain_Spinal_cord_cervical_c-1	eqtl	-0.00155779	0.00441456	0.724182	0.936327
ENSG00000110455	ACCS	Minor_Salivary_Gland	eqtl	0.00125823	0.00362869	0.728783	0.44424
ENSG00000110455	ACCS	Brain_Hippocampus	eqtl	-0.00184581	0.00582069	0.751159	0.89886
ENSG00000110455	ACCS	Small_Intestine_Terminal_Ileum	eqtl	0.00119539	0.00443669	0.787597	0.418228
ENSG00000110455	ACCS	Brain_Hypothalamus	eqtl	-0.00169453	0.00637137	0.79027	0.858198
ENSG00000110455	ACCS	Heart_Atrial_Appendage	eqtl	0.00166453	0.00656189	0.799754	0.416507
ENSG00000110455	ACCS	Vagina	eqtl	-0.00159492	0.00679507	0.814428	0.830626
ENSG00000110455	ACCS	Brain_Frontal_Cortex_BA9	eqtl	-0.00116403	0.00558998	0.835046	0.820152
ENSG00000110455	ACCS	Muscle_Skeletal	eqtl	0.00127603	0.00635166	0.840779	0.424145
ENSG00000110455	ACCS	Whole_Blood	eqtl	-0.000763953	0.00400241	0.848625	0.461245
ENSG00000110455	ACCS	Brain_Cerebellar_Hemisphere	eqtl	0.00146512	0.00858143	0.864435
ENSG00000110455	ACCS	Brain_Cerebellum	eqtl	0.00159218	0.00932564	0.864435
ENSG00000110455	ACCS	Spleen	eqtl	0.000631643	0.00429158	0.882988	0.374225
ENSG00000110455	ACCS	Brain_Substantia_nigra	eqtl	-0.000535422	0.00424449	0.899617	0.736178
ENSG00000110455	ACCS	Pancreas	eqtl	0.000573101	0.00488296	0.906569	0.418545
ENSG00000110455	ACCS	Cells_EBV-transformed_lymphocytes	eqtl	0.000467947	0.00490642	0.924017	0.315835
ENSG00000110455	ACCS	Artery_Aorta	eqtl	-0.000238131	0.00629544	0.969827	0.252715
ENSG00000110455	ACCS	Brain_Nucleus_accumbens_basal_ganglia	eqtl	-0.000155168	0.00539025	0.977035	0.71989
ENSG00000110455	ACCS	Uterus	eqtl	0.000137622	0.00578013	0.981005
ENSG00000110455	ACCS	Esophagus_Mucosa	eqtl	-0.000114815	0.00485653	0.981139	0.399611
ENSG00000110455	ACCS	Cells_Cultured_fibroblasts	eqtl	0.000128076	0.0066155	0.984554	0.36534
ENSG00000205126	ACCSL	Brain_Cerebellum	eqtl	0	0.00648814	1
ENSG00000159640	ACE	Kidney_Cortex	eqtl	-0.0249737	0.00690761	0.000299902
ENSG00000159640	ACE	Nerve_Tibial	eqtl	0.0744754	0.0209634	0.000381398
ENSG00000159640	ACE	Skin_Sun_Exposed_Lower_leg	eqtl	0.0764396	0.0215163	0.000381398
ENSG00000159640	ACE	Colon_Transverse	eqtl	-0.0291567	0.00820708	0.000381398
ENSG00000159640	ACE	Cells_Cultured_fibroblasts	eqtl	0.0597528	0.0172016	0.000513365
ENSG00000159640	ACE	Brain_Frontal_Cortex_BA9	eqtl	0.0332274	0.00956545	0.000513365
ENSG00000159640	ACE	Adipose_Subcutaneous	eqtl	0.0890808	0.0267242	0.000858121
ENSG00000159640	ACE	Brain_Cerebellum	eqtl	0.0317057	0.00951171	0.000858121
ENSG00000159640	ACE	Skin_Not_Sun_Exposed_Suprapubic	eqtl	0.0582537	0.0248724	0.0191753
10714_7	ACE	Blood_Plasma	pqtl	0.0107153	0.00478089	0.0250081	0.693005
ENSG00000159640	ACE	Thyroid	eqtl	-0.0351027	0.0238197	0.140567
ENSG00000159640	ACE	Spleen	eqtl	-0.00984343	0.00738257	0.182422
ENSG00000159640	ACE	Lung	eqtl	-0.0173391	0.0152465	0.255432
ENSG00000159640	ACE	Esophagus_Muscularis	eqtl	0.105872	0.110361	0.337397
ENSG00000159640	ACE	Muscle_Skeletal	eqtl	0.0919225	0.0958203	0.337397
ENSG00000159640	ACE	Heart_Left_Ventricle	eqtl	0.0478279	0.145936	0.743115
ENSG00000177076	ACER2	Esophagus_Mucosa	eqtl	0.0600213	0.0149307	5.81981e-05
ENSG00000177076	ACER2	Skin_Not_Sun_Exposed_Suprapubic	eqtl	0.0628644	0.0159554	8.14816e-05
ENSG00000177076	ACER2	Skin_Sun_Exposed_Lower_leg	eqtl	-0.0572688	0.0224843	0.0108635
ENSG00000177076	ACER2	Artery_Tibial	eqtl	0.0108924	0.0214644	0.61183
ENSG00000078124	ACER3	Artery_Tibial	eqtl	0.041932	0.024041	0.0811267
ENSG00000078124	ACER3	Brain_Frontal_Cortex_BA9	eqtl	-0.0618447	0.0380193	0.103808
ENSG00000078124	ACER3	Adipose_Subcutaneous	eqtl	-0.0338204	0.0220568	0.125194
ENSG00000078124	ACER3	Small_Intestine_Terminal_Ileum	eqtl	-0.0207361	0.014208	0.144439
ENSG00000078124	ACER3	Brain_Caudate_basal_ganglia	eqtl	-0.0262017	0.0204831	0.200831
ENSG00000078124	ACER3	Nerve_Tibial	eqtl	-0.0296657	0.0278946	0.287559
ENSG00000078124	ACER3	Skin_Sun_Exposed_Lower_leg	eqtl	0.0202328	0.0223626	0.365592
ENSG00000078124	ACER3	Skin_Not_Sun_Exposed_Suprapubic	eqtl	0.0217533	0.0253789	0.391366
ENSG00000078124	ACER3	Esophagus_Mucosa	eqtl	0.013659	0.0180981	0.450419
ENSG00000078124	ACER3	Brain_Hippocampus	eqtl	-0.00752006	0.0105042	0.474047
ENSG00000078124	ACER3	Brain_Putamen_basal_ganglia	eqtl	-0.00641937	0.00979798	0.512357
ENSG00000078124	ACER3	Testis	eqtl	0.00189401	0.00698417	0.786248
ENSG00000078124	ACER3	Thyroid	eqtl	0.000380646	0.0236001	0.987131
ENSG00000087085	ACHE	Esophagus_Mucosa	eqtl	0.0304956	0.017296	0.0778739
ENSG00000087085	ACHE	Thyroid	eqtl	0.00522313	0.00558719	0.349871	0.0679033
ENSG00000087085	ACHE	Breast_Mammary_Tissue	eqtl	0.00601195	0.00856247	0.4826
ENSG00000087085	ACHE	Skin_Not_Sun_Exposed_Suprapubic	eqtl	0.00900365	0.0128234	0.4826
ENSG00000087085	ACHE	Skin_Sun_Exposed_Lower_leg	eqtl	0.00842454	0.0119986	0.4826
ENSG00000087085	ACHE	Ovary	eqtl	0.00295135	0.00850683	0.728637
ENSG00000087085	ACHE	Adipose_Subcutaneous	eqtl	0.00288527	0.00865581	0.738883
ENSG00000087085	ACHE	Adrenal_Gland	eqtl	0.00313548	0.00940643	0.738883
ENSG00000087085	ACHE	Artery_Aorta	eqtl	0.00180383	0.00541149	0.738883
ENSG00000087085	ACHE	Artery_Coronary	eqtl	0.00210054	0.00630163	0.738883
ENSG00000087085	ACHE	Nerve_Tibial	eqtl	0.00192246	0.00576739	0.738883
ENSG00000087085	ACHE	Pancreas	eqtl	0.00368249	0.0110475	0.738883
ENSG00000087085	ACHE	Pituitary	eqtl	0.00417468	0.012524	0.738883
ENSG00000087085	ACHE	Liver	eqtl	0.00285114	0.0090036	0.751497
ENSG00000087085	ACHE	Adipose_Visceral_Omentum	eqtl	0.00241589	0.0128848	0.851269
ENSG00000087085	ACHE	Artery_Tibial	eqtl	0.00135036	0.00720192	0.851269
ENSG00000087085	ACHE	Esophagus_Muscularis	eqtl	0.0037706	0.0201099	0.851269
ENSG00000087085	ACHE	Heart_Atrial_Appendage	eqtl	0.00117007	0.00624036	0.851269
ENSG00000213088	ACKR1	Whole_Blood	eqtl	-0.017158	0.0464634	0.711918
ENSG00000213088	ACKR1	Heart_Atrial_Appendage	eqtl	0.00490033	0.0619075	0.936909
ENSG00000144648	ACKR2	Brain_Cortex	eqtl	0.0144135	0.00840785	0.0864763
ENSG00000144476	ACKR3	Skin_Sun_Exposed_Lower_leg	eqtl	0.0150832	0.0140995	0.284724
ENSG00000144476	ACKR3	Thyroid	eqtl	0.0131924	0.0177274	0.456764
ENSG00000144476	ACKR3	Esophagus_Mucosa	eqtl	0.00700966	0.00972307	0.470952
ENSG00000144476	ACKR3	Skin_Not_Sun_Exposed_Suprapubic	eqtl	0.00669122	0.0119884	0.576749
ENSG00000144476	ACKR3	Cells_Cultured_fibroblasts	eqtl	-0.00674136	0.015449	0.662573
ENSG00000144476	ACKR3	Adipose_Subcutaneous	eqtl	0.00580092	0.0182019	0.749955	0.395622
ENSG00000144476	ACKR3	Artery_Tibial	eqtl	0.00636999	0.02303	0.782091
ENSG00000129048	ACKR4	Skin_Sun_Exposed_Lower_leg	eqtl	-0.0194475	0.0173337	0.261883
ENSG00000129048	ACKR4	Skin_Not_Sun_Exposed_Suprapubic	eqtl	0.000312628	0.0118799	0.979005
ENSG00000131473	ACLY	Thyroid	eqtl	-0.0728123	0.0332856	0.028706
ENSG00000131473	ACLY	Colon_Transverse	eqtl	-0.0584663	0.0280399	0.0370596
ENSG00000122729	ACO1	Skin_Sun_Exposed_Lower_leg	eqtl	-0.0425896	0.0159714	0.00766197	0.167617
ENSG00000122729	ACO1	Testis	eqtl	-0.0687627	0.0285292	0.0159413
ENSG00000122729	ACO1	Skin_Not_Sun_Exposed_Suprapubic	eqtl	-0.0511066	0.0262631	0.0516612
ENSG00000122729	ACO1	Brain_Cerebellum	eqtl	0.00609921	0.00476988	0.201005	0.232999
ENSG00000122729	ACO1	Cells_Cultured_fibroblasts	eqtl	-0.0320323	0.0290022	0.269386
ENSG00000122729	ACO1	Artery_Tibial	eqtl	-0.0152098	0.0149861	0.310141
ENSG00000122729	ACO1	Brain_Caudate_basal_ganglia	eqtl	-0.0106813	0.0105242	0.310141
ENSG00000122729	ACO1	Brain_Nucleus_accumbens_basal_ganglia	eqtl	-0.00945027	0.0093113	0.310141
ENSG00000122729	ACO1	Colon_Sigmoid	eqtl	-0.0174636	0.0172068	0.310141
ENSG00000122729	ACO1	Muscle_Skeletal	eqtl	-0.018044	0.0177786	0.310141
ENSG00000122729	ACO1	Thyroid	eqtl	-0.0205176	0.0202159	0.310141
ENSG00000122729	ACO1	Esophagus_Gastroesophageal_Junction	eqtl	-0.0146361	0.014633	0.317206	0.51505
ENSG00000122729	ACO1	Brain_Cerebellar_Hemisphere	eqtl	0.003358	0.00337271	0.319427	0.231739
ENSG00000122729	ACO1	Pancreas	eqtl	0.00754582	0.00977323	0.44006	0.503818
ENSG00000122729	ACO1	Esophagus_Muscularis	eqtl	-0.00916174	0.0121631	0.451305	0.879962
ENSG00000122729	ACO1	Colon_Transverse	eqtl	-0.00900504	0.0136743	0.510193
ENSG00000122729	ACO1	Adipose_Subcutaneous	eqtl	-0.0199974	0.030466	0.511577	0.317087
ENSG00000122729	ACO1	Stomach	eqtl	-0.00511151	0.012012	0.670449
ENSG00000122729	ACO1	Heart_Left_Ventricle	eqtl	-0.0101552	0.0374472	0.786248
ENSG00000122729	ACO1	Artery_Aorta	eqtl	-0.006903	0.0362408	0.848936
ENSG00000122729	ACO1	Brain_Hypothalamus	eqtl	-0.00415502	0.0218139	0.848936
ENSG00000100412	ACO2	Skin_Not_Sun_Exposed_Suprapubic	eqtl	0.107985	0.0339277	0.0014586
ENSG00000100412	ACO2	Skin_Sun_Exposed_Lower_leg	eqtl	0.106278	0.0333915	0.0014586
ENSG00000100412	ACO2	Muscle_Skeletal	eqtl	-0.105597	0.0358274	0.00320491
ENSG00000100412	ACO2	Artery_Tibial	eqtl	-0.0467925	0.0256245	0.0678372
ENSG00000100412	ACO2	Nerve_Tibial	eqtl	-0.0392135	0.0223368	0.0791643
ENSG00000100412	ACO2	Lung	eqtl	-0.0319214	0.0220994	0.148614
ENSG00000100412	ACO2	Artery_Aorta	eqtl	-0.0255979	0.018464	0.165636
ENSG00000100412	ACO2	Thyroid	eqtl	-0.0344242	0.0253949	0.175241
ENSG00000100412	ACO2	Prostate	eqtl	-0.0224659	0.0173421	0.195163
ENSG00000100412	ACO2	Ovary	eqtl	-0.0159201	0.0123518	0.197437
ENSG00000100412	ACO2	Adipose_Subcutaneous	eqtl	-0.0488913	0.0428739	0.25414
ENSG00000100412	ACO2	Esophagus_Muscularis	eqtl	-0.0186472	0.0424742	0.660644
ENSG00000102794	ACOD1	Testis	eqtl	0.000824304	0.00673181	0.902543
ENSG00000184227	ACOT1	Artery_Tibial	eqtl	-0.0107547	0.00551843	0.0513119	0.943789
ENSG00000184227	ACOT1	Skin_Not_Sun_Exposed_Suprapubic	eqtl	-0.0258451	0.0136435	0.0581827	0.730649
ENSG00000184227	ACOT1	Small_Intestine_Terminal_Ileum	eqtl	-0.0172871	0.00914555	0.058729	0.714278
ENSG00000184227	ACOT1	Ovary	eqtl	-0.0134931	0.00723618	0.0622278	0.357501
ENSG00000184227	ACOT1	Colon_Transverse	eqtl	-0.0129337	0.00705424	0.0667344	0.678146
ENSG00000184227	ACOT1	Skin_Sun_Exposed_Lower_leg	eqtl	-0.0109303	0.00668887	0.102237	0.285087
ENSG00000184227	ACOT1	Stomach	eqtl	-0.0123589	0.00758403	0.103187	0.926853
ENSG00000184227	ACOT1	Adipose_Subcutaneous	eqtl	-0.011489	0.00733628	0.117336	0.566786
ENSG00000184227	ACOT1	Colon_Sigmoid	eqtl	-0.0126518	0.00858343	0.140489	0.355841
ENSG00000184227	ACOT1	Brain_Cortex	eqtl	-0.00744119	0.00533026	0.162706	0.73019
ENSG00000184227	ACOT1	Adrenal_Gland	eqtl	-0.0142501	0.0104269	0.17173
ENSG00000184227	ACOT1	Brain_Substantia_nigra	eqtl	-0.0103122	0.00754552	0.17173
ENSG00000184227	ACOT1	Breast_Mammary_Tissue	eqtl	-0.0183042	0.0133933	0.17173
ENSG00000184227	ACOT1	Adipose_Visceral_Omentum	eqtl	-0.00816982	0.00604016	0.176189	0.474634
ENSG00000184227	ACOT1	Lung	eqtl	-0.00586902	0.00507117	0.247138	0.649988
ENSG00000184227	ACOT1	Brain_Cerebellar_Hemisphere	eqtl	-0.00576927	0.00540102	0.285439
ENSG00000184227	ACOT1	Brain_Cerebellum	eqtl	-0.00549286	0.00514225	0.285439
ENSG00000184227	ACOT1	Brain_Hippocampus	eqtl	-0.00659228	0.0061715	0.285439
ENSG00000184227	ACOT1	Brain_Putamen_basal_ganglia	eqtl	-0.00804099	0.00752774	0.285439
ENSG00000184227	ACOT1	Esophagus_Mucosa	eqtl	-0.00937433	0.00877597	0.285439
ENSG00000184227	ACOT1	Minor_Salivary_Gland	eqtl	-0.00820889	0.00768492	0.285439
ENSG00000184227	ACOT1	Prostate	eqtl	-0.0126691	0.0118604	0.285439
ENSG00000184227	ACOT1	Testis	eqtl	-0.00633076	0.00595087	0.287402	0.70808
ENSG00000184227	ACOT1	Brain_Spinal_cord_cervical_c-1	eqtl	-0.00627744	0.00613477	0.306187
ENSG00000184227	ACOT1	Vagina	eqtl	-0.00736785	0.0072004	0.306187
ENSG00000184227	ACOT1	Liver	eqtl	-0.00695304	0.00680189	0.306676
ENSG00000184227	ACOT1	Heart_Atrial_Appendage	eqtl	-0.00450088	0.00446944	0.313919	0.569862
ENSG00000184227	ACOT1	Spleen	eqtl	-0.00479389	0.00478791	0.316707	0.370399
ENSG00000184227	ACOT1	Esophagus_Gastroesophageal_Junction	eqtl	-0.00681185	0.00752112	0.365096	0.550823
ENSG00000184227	ACOT1	Pancreas	eqtl	-0.00454674	0.00565256	0.421185	0.481143
ENSG00000184227	ACOT1	Brain_Amygdala	eqtl	-0.00448496	0.00638245	0.482241
ENSG00000184227	ACOT1	Pituitary	eqtl	-0.00211496	0.00337143	0.530452	0.148141
ENSG00000184227	ACOT1	Muscle_Skeletal	eqtl	-0.00251404	0.00456521	0.581842	0.214501
ENSG00000184227	ACOT1	Thyroid	eqtl	-0.00190708	0.00362716	0.599043	0.575009
ENSG00000184227	ACOT1	Cells_Cultured_fibroblasts	eqtl	-0.00240827	0.00495351	0.626843	0.604693
ENSG00000184227	ACOT1	Cells_EBV-transformed_lymphocytes	eqtl	-0.00185776	0.00385345	0.629733	0.203733
ENSG00000184227	ACOT1	Heart_Left_Ventricle	eqtl	-0.00187717	0.00396317	0.635748	0.412422
ENSG00000184227	ACOT1	Artery_Coronary	eqtl	-0.0037696	0.00904704	0.676922
ENSG00000184227	ACOT1	Brain_Hypothalamus	eqtl	0.00181827	0.00529976	0.731534	0.0933828
ENSG00000184227	ACOT1	Nerve_Tibial	eqtl	-0.00129176	0.00425328	0.761349	0.317125
ENSG00000184227	ACOT1	Whole_Blood	eqtl	-0.000984022	0.00476337	0.836337	0.177793
ENSG00000184227	ACOT1	Brain_Anterior_cingulate_cortex_BA24	eqtl	0.000823526	0.00605257	0.891772	0.116942
ENSG00000184227	ACOT1	Esophagus_Muscularis	eqtl	-0.000671311	0.00533866	0.899934	0.126295
ENSG00000184227	ACOT1	Brain_Frontal_Cortex_BA9	eqtl	0.000259197	0.00304503	0.932165	0.0738321
ENSG00000184227	ACOT1	Brain_Nucleus_accumbens_basal_ganglia	eqtl	0.000288711	0.00341511	0.932628	0.0717356
ENSG00000184227	ACOT1	Artery_Aorta	eqtl	-0.000175481	0.00396576	0.964706	0.224109
ENSG00000184227	ACOT1	Brain_Caudate_basal_ganglia	eqtl	6.21273e-05	0.00321982	0.984606	0.126205
ENSG00000162390	ACOT11	Nerve_Tibial	eqtl	-0.0222494	0.0100808	0.0273073	0.668367
ENSG00000162390	ACOT11	Thyroid	eqtl	-0.0483182	0.0256145	0.059246
ENSG00000162390	ACOT11	Adrenal_Gland	eqtl	-0.0203217	0.0116124	0.0801183
ENSG00000162390	ACOT11	Lung	eqtl	-0.0270729	0.0154702	0.0801183
ENSG00000162390	ACOT11	Heart_Left_Ventricle	eqtl	-0.0285519	0.0229435	0.213336
ENSG00000162390	ACOT11	Muscle_Skeletal	eqtl	0.0194645	0.029006	0.502187
ENSG00000162390	ACOT11	Artery_Tibial	eqtl	-0.0108484	0.0200695	0.588824
ENSG00000162390	ACOT11	Esophagus_Mucosa	eqtl	-0.00706427	0.0130689	0.588824
ENSG00000162390	ACOT11	Artery_Aorta	eqtl	0.00105445	0.021089	0.960122
ENSG00000162390	ACOT11	Brain_Putamen_basal_ganglia	eqtl	0	0.0164245	1
ENSG00000172497	ACOT12	Adipose_Subcutaneous	eqtl	0.0117092	0.006818	0.0859077
ENSG00000172497	ACOT12	Skin_Sun_Exposed_Lower_leg	eqtl	0.0183386	0.0113046	0.104756
ENSG00000112304	ACOT13	Adrenal_Gland	eqtl	0.0436865	0.0157603	0.0055725
ENSG00000112304	ACOT13	Pituitary	eqtl	0.0262484	0.00946935	0.0055725
ENSG00000112304	ACOT13	Esophagus_Muscularis	eqtl	0.0495042	0.0180581	0.00611818
ENSG00000112304	ACOT13	Skin_Not_Sun_Exposed_Suprapubic	eqtl	-0.0230338	0.00929121	0.0131716	0.764524
17675_17	ACOT13	Blood_Plasma	pqtl	0.0843653	0.0340557	0.0132391
ENSG00000112304	ACOT13	Testis	eqtl	0.0819109	0.0373822	0.028439
ENSG00000112304	ACOT13	Esophagus_Mucosa	eqtl	-0.0199468	0.0104691	0.0567422	0.0837871
ENSG00000112304	ACOT13	Cells_Cultured_fibroblasts	eqtl	0.030008	0.0162251	0.0643886	0.240162
ENSG00000112304	ACOT13	Skin_Sun_Exposed_Lower_leg	eqtl	-0.0331998	0.019556	0.0895692
ENSG00000112304	ACOT13	Thyroid	eqtl	0.0266723	0.0171798	0.120533	0.00145276
ENSG00000112304	ACOT13	Lung	eqtl	-0.0287806	0.0217212	0.185171
ENSG00000112304	ACOT13	Stomach	eqtl	-0.0226706	0.0181365	0.2113
ENSG00000112304	ACOT13	Heart_Atrial_Appendage	eqtl	-0.013698	0.0115117	0.23408	0.0212979
ENSG00000112304	ACOT13	Heart_Left_Ventricle	eqtl	-0.0170111	0.0149959	0.256635	0.135955
ENSG00000112304	ACOT13	Adipose_Subcutaneous	eqtl	0.0108235	0.0158189	0.493842
ENSG00000112304	ACOT13	Muscle_Skeletal	eqtl	0.000803291	0.0230311	0.972177	0.682732
ENSG00000119673	ACOT2	Muscle_Skeletal	eqtl	0.0148731	0.0167252	0.37386	0.612565
ENSG00000119673	ACOT2	Lung	eqtl	-0.00845688	0.0129134	0.512536	0.221294
ENSG00000119673	ACOT2	Adipose_Visceral_Omentum	eqtl	-0.00868013	0.01546	0.574485	0.270628
ENSG00000119673	ACOT2	Whole_Blood	eqtl	0.00779758	0.0160302	0.626662	0.894198
ENSG00000119673	ACOT2	Artery_Tibial	eqtl	-0.00409035	0.00894073	0.647314	0.349344
ENSG00000119673	ACOT2	Esophagus_Muscularis	eqtl	-0.00587533	0.0152758	0.700522
ENSG00000119673	ACOT2	Kidney_Cortex	eqtl	-0.00254486	0.00763457	0.738883
ENSG00000119673	ACOT2	Liver	eqtl	-0.00360608	0.0108182	0.738883
ENSG00000119673	ACOT2	Spleen	eqtl	-0.00390838	0.0117251	0.738883
ENSG00000119673	ACOT2	Brain_Cerebellar_Hemisphere	eqtl	0.00433917	0.0141301	0.758777
ENSG00000119673	ACOT2	Brain_Spinal_cord_cervical_c-1	eqtl	0.00445839	0.0145184	0.758777
ENSG00000119673	ACOT2	Minor_Salivary_Gland	eqtl	0.00356065	0.0115949	0.758777
ENSG00000119673	ACOT2	Ovary	eqtl	0.00516953	0.0168341	0.758777
ENSG00000119673	ACOT2	Pituitary	eqtl	0.00418808	0.0136381	0.758777
ENSG00000119673	ACOT2	Prostate	eqtl	0.00538187	0.0175256	0.758777
ENSG00000119673	ACOT2	Testis	eqtl	0.0045905	0.0149486	0.758777
ENSG00000119673	ACOT2	Thyroid	eqtl	0.00158536	0.00530418	0.765024	0.969668
ENSG00000119673	ACOT2	Brain_Substantia_nigra	eqtl	0.00192595	0.00808899	0.811807
ENSG00000119673	ACOT2	Adrenal_Gland	eqtl	-0.00242156	0.0113539	0.831109	0.70051
ENSG00000119673	ACOT2	Brain_Hippocampus	eqtl	0.00183846	0.00940816	0.845071	0.806899
ENSG00000119673	ACOT2	Breast_Mammary_Tissue	eqtl	0.00284184	0.0161618	0.860422	0.788394
ENSG00000119673	ACOT2	Brain_Hypothalamus	eqtl	-0.00131162	0.00798487	0.869524	0.672725
ENSG00000119673	ACOT2	Brain_Nucleus_accumbens_basal_ganglia	eqtl	-0.00103399	0.00631908	0.870023	0.672546
ENSG00000119673	ACOT2	Adipose_Subcutaneous	eqtl	0.00222827	0.0139929	0.873477	0.78058
ENSG00000119673	ACOT2	Colon_Sigmoid	eqtl	-0.00161796	0.0107916	0.880822	0.639228
ENSG00000119673	ACOT2	Brain_Putamen_basal_ganglia	eqtl	-0.00106227	0.00794088	0.893582	0.66499
ENSG00000119673	ACOT2	Nerve_Tibial	eqtl	0.00105065	0.00786491	0.893729	0.770488
ENSG00000119673	ACOT2	Brain_Caudate_basal_ganglia	eqtl	-0.000933614	0.00701766	0.894164	0.664826
ENSG00000119673	ACOT2	Esophagus_Gastroesophageal_Junction	eqtl	-0.00154261	0.0121829	0.89924	0.634357
ENSG00000119673	ACOT2	Brain_Cortex	eqtl	0.00111047	0.00887691	0.900448	0.778393
ENSG00000119673	ACOT2	Brain_Frontal_Cortex_BA9	eqtl	-0.000985745	0.00819782	0.904289	0.662123
ENSG00000119673	ACOT2	Heart_Left_Ventricle	eqtl	0.00233413	0.0215948	0.913926	0.697894
ENSG00000119673	ACOT2	Stomach	eqtl	-0.000917683	0.00930402	0.92143	0.629674
ENSG00000119673	ACOT2	Artery_Aorta	eqtl	-0.000802189	0.00906121	0.929455	0.88557
ENSG00000119673	ACOT2	Brain_Amygdala	eqtl	-0.000734759	0.00899332	0.934885	0.655741
ENSG00000119673	ACOT2	Brain_Anterior_cingulate_cortex_BA24	eqtl	-0.000701087	0.00909028	0.938524	0.632282
ENSG00000119673	ACOT2	Small_Intestine_Terminal_Ileum	eqtl	-0.000859565	0.011601	0.940935	0.654783
ENSG00000119673	ACOT2	Colon_Transverse	eqtl	-0.000491178	0.0100644	0.961076	0.652285
ENSG00000119673	ACOT2	Cells_Cultured_fibroblasts	eqtl	0.00036254	0.00756431	0.961774	0.823159
ENSG00000119673	ACOT2	Esophagus_Mucosa	eqtl	-0.000423835	0.00961824	0.964852	0.623997
ENSG00000119673	ACOT2	Artery_Coronary	eqtl	0.000276605	0.011203	0.980302	0.650871
ENSG00000119673	ACOT2	Heart_Atrial_Appendage	eqtl	-0.000264185	0.0129404	0.983712	0.650718
ENSG00000119673	ACOT2	Skin_Not_Sun_Exposed_Suprapubic	eqtl	0.000187839	0.0136227	0.988999	0.545825
ENSG00000119673	ACOT2	Pancreas	eqtl	-0.00012151	0.00928889	0.989563	0.650522
ENSG00000119673	ACOT2	Brain_Cerebellum	eqtl	-0.000121732	0.0103053	0.990575	0.627996
ENSG00000119673	ACOT2	Skin_Sun_Exposed_Lower_leg	eqtl	4.4504e-05	0.00977314	0.996367	0.873266
ENSG00000177465	ACOT4	Brain_Cerebellar_Hemisphere	eqtl	0.0187482	0.0101342	0.0643135
ENSG00000177465	ACOT4	Adrenal_Gland	eqtl	0.0075077	0.0106143	0.479369
ENSG00000177465	ACOT4	Muscle_Skeletal	eqtl	-0.00380105	0.00765335	0.619435	0.371905
ENSG00000177465	ACOT4	Stomach	eqtl	0.00139983	0.00389953	0.719614
ENSG00000177465	ACOT4	Thyroid	eqtl	0.00265236	0.00738871	0.719614
ENSG00000177465	ACOT4	Brain_Cortex	eqtl	0.00189975	0.00588877	0.746994	0.842949
ENSG00000177465	ACOT4	Heart_Left_Ventricle	eqtl	0.00318577	0.0130327	0.806887
ENSG00000177465	ACOT4	Esophagus_Mucosa	eqtl	-0.00500686	0.0210288	0.811807
ENSG00000177465	ACOT4	Skin_Not_Sun_Exposed_Suprapubic	eqtl	-0.00431611	0.0181277	0.811807
ENSG00000177465	ACOT4	Artery_Aorta	eqtl	0.00130983	0.00729763	0.857555
ENSG00000177465	ACOT4	Brain_Anterior_cingulate_cortex_BA24	eqtl	0.00150843	0.0084041	0.857555
ENSG00000177465	ACOT4	Heart_Atrial_Appendage	eqtl	0.00146576	0.00816638	0.857555
ENSG00000177465	ACOT4	Lung	eqtl	0.00212679	0.0118492	0.857555
ENSG00000177465	ACOT4	Minor_Salivary_Gland	eqtl	0.000974872	0.00543143	0.857555
ENSG00000177465	ACOT4	Nerve_Tibial	eqtl	0.00116569	0.00649453	0.857555
ENSG00000177465	ACOT4	Pancreas	eqtl	0.00118793	0.00661848	0.857555
ENSG00000177465	ACOT4	Testis	eqtl	0.0017609	0.00981075	0.857555
ENSG00000177465	ACOT4	Whole_Blood	eqtl	0.00167817	0.00934983	0.857555
ENSG00000177465	ACOT4	Cells_Cultured_fibroblasts	eqtl	0.00123367	0.00760657	0.871161	0.727278
ENSG00000177465	ACOT4	Esophagus_Muscularis	eqtl	-0.00196952	0.0145744	0.892505
ENSG00000177465	ACOT4	Adipose_Visceral_Omentum	eqtl	0.003683	0.029464	0.900524
ENSG00000177465	ACOT4	Cells_EBV-transformed_lymphocytes	eqtl	0.000728735	0.00582988	0.900524
ENSG00000177465	ACOT4	Colon_Sigmoid	eqtl	0.00125913	0.0100731	0.900524
ENSG00000177465	ACOT4	Spleen	eqtl	0.00110918	0.00887343	0.900524
ENSG00000177465	ACOT4	Brain_Frontal_Cortex_BA9	eqtl	-0.00125293	0.010274	0.902938
ENSG00000177465	ACOT4	Pituitary	eqtl	-0.000675569	0.00594501	0.909526
ENSG00000177465	ACOT4	Prostate	eqtl	-0.000821238	0.00722689	0.909526
ENSG00000177465	ACOT4	Artery_Tibial	eqtl	0.000557271	0.0117027	0.96202
ENSG00000177465	ACOT4	Brain_Nucleus_accumbens_basal_ganglia	eqtl	0.000471365	0.00989866	0.96202
ENSG00000177465	ACOT4	Esophagus_Gastroesophageal_Junction	eqtl	-0.000160189	0.0120142	0.989362
ENSG00000177465	ACOT4	Adipose_Subcutaneous	eqtl	0	0.0198809	1
ENSG00000177465	ACOT4	Colon_Transverse	eqtl	0	0.0100945	1
ENSG00000177465	ACOT4	Skin_Sun_Exposed_Lower_leg	eqtl	0	0.0139024	1
ENSG00000177465	ACOT4	Small_Intestine_Terminal_Ileum	eqtl	0	0.0135137	1
ENSG00000205669	ACOT6	Brain_Cortex	eqtl	-0.00246649	0.00781056	0.752162
ENSG00000205669	ACOT6	Brain_Frontal_Cortex_BA9	eqtl	-0.00243874	0.00772267	0.752162
ENSG00000205669	ACOT6	Brain_Putamen_basal_ganglia	eqtl	-0.00227039	0.00718956	0.752162
ENSG00000205669	ACOT6	Brain_Caudate_basal_ganglia	eqtl	-0.00175045	0.00604702	0.772219
ENSG00000205669	ACOT6	Brain_Nucleus_accumbens_basal_ganglia	eqtl	-0.00174334	0.00602246	0.772219
ENSG00000205669	ACOT6	Brain_Anterior_cingulate_cortex_BA24	eqtl	0.000190105	0.0117865	0.987131
ENSG00000097021	ACOT7	Heart_Left_Ventricle	eqtl	-0.0210428	0.0228465	0.357023
ENSG00000097021	ACOT7	Brain_Cerebellum	eqtl	0.0161124	0.0183239	0.379233
ENSG00000097021	ACOT7	Skin_Not_Sun_Exposed_Suprapubic	eqtl	0.00881424	0.0162182	0.586801
ENSG00000097021	ACOT7	Skin_Sun_Exposed_Lower_leg	eqtl	0.00688324	0.0126652	0.586801
ENSG00000097021	ACOT7	Esophagus_Mucosa	eqtl	0.011534	0.0219867	0.599868
ENSG00000097021	ACOT7	Artery_Aorta	eqtl	0.0094431	0.0276029	0.732272
ENSG00000097021	ACOT7	Esophagus_Muscularis	eqtl	0.00757964	0.0221559	0.732272
ENSG00000097021	ACOT7	Nerve_Tibial	eqtl	0.0146863	0.0429291	0.732272
ENSG00000097021	ACOT7	Artery_Tibial	eqtl	0.00519311	0.0158266	0.742817
ENSG00000097021	ACOT7	Muscle_Skeletal	eqtl	0.00269657	0.00862904	0.754661
ENSG00000097021	ACOT7	Thyroid	eqtl	0.00495399	0.0158528	0.754661
ENSG00000097021	ACOT7	Adipose_Subcutaneous	eqtl	0.00341501	0.0120424	0.776731
ENSG00000097021	ACOT7	Adipose_Visceral_Omentum	eqtl	0.00368453	0.0129928	0.776731
ENSG00000097021	ACOT7	Breast_Mammary_Tissue	eqtl	0.00315197	0.0118662	0.790528
17400_71	ACOT8	Blood_Plasma	pqtl	-0.0899621	0.0359848	0.0124193
ENSG00000101473	ACOT8	Cells_Cultured_fibroblasts	eqtl	-0.052674	0.0299519	0.078642
ENSG00000161533	ACOX1	Esophagus_Gastroesophageal_Junction	eqtl	-0.145559	0.0231046	2.97646e-10
ENSG00000161533	ACOX1	Artery_Tibial	eqtl	-0.147674	0.0250092	3.53156e-09
ENSG00000161533	ACOX1	Thyroid	eqtl	-0.103958	0.0225477	4.01516e-06	0.000105404
ENSG00000161533	ACOX1	Cells_Cultured_fibroblasts	eqtl	-0.0712164	0.015945	7.95493e-06	4.84e-06
ENSG00000161533	ACOX1	Whole_Blood	eqtl	0.051094	0.0172982	0.00313969	0.0308363
ENSG00000161533	ACOX1	Adrenal_Gland	eqtl	-0.0177836	0.0151161	0.239407
ENSG00000161533	ACOX1	Artery_Aorta	eqtl	0.0112012	0.0206244	0.587059
ENSG00000161533	ACOX1	Nerve_Tibial	eqtl	0.0188888	0.0347794	0.587059
ENSG00000161533	ACOX1	Esophagus_Muscularis	eqtl	0.00389742	0.0363759	0.914676
ENSG00000168306	ACOX2	Adipose_Subcutaneous	eqtl	-0.0321851	0.0160926	0.0455003
ENSG00000168306	ACOX2	Adipose_Visceral_Omentum	eqtl	-0.0635516	0.0317758	0.0455003
ENSG00000168306	ACOX2	Artery_Tibial	eqtl	-0.0490101	0.024505	0.0455003
ENSG00000168306	ACOX2	Heart_Atrial_Appendage	eqtl	-0.029092	0.014546	0.0455003
ENSG00000168306	ACOX2	Nerve_Tibial	eqtl	-0.045986	0.022993	0.0455003
ENSG00000168306	ACOX2	Lung	eqtl	-0.0824826	0.0492842	0.0942071
ENSG00000168306	ACOX2	Spleen	eqtl	-0.0270773	0.016179	0.0942071
ENSG00000168306	ACOX2	Adrenal_Gland	eqtl	0.0119202	0.00969336	0.218798
ENSG00000168306	ACOX2	Heart_Left_Ventricle	eqtl	-0.0087651	0.0122497	0.474277	0.0797679
ENSG00000168306	ACOX2	Muscle_Skeletal	eqtl	-0.012986	0.0186038	0.485157	0.0119807
ENSG00000168306	ACOX2	Cells_Cultured_fibroblasts	eqtl	-0.0216082	0.0354374	0.542023
ENSG00000087008	ACOX3	Pituitary	eqtl	-0.0120198	0.0102258	0.239819
ENSG00000087008	ACOX3	Testis	eqtl	-0.0172986	0.0147167	0.239819
ENSG00000087008	ACOX3	Brain_Cerebellum	eqtl	-0.0086633	0.00898026	0.334692
ENSG00000087008	ACOX3	Adrenal_Gland	eqtl	0.00278607	0.00543947	0.608514
ENSG00000087008	ACOX3	Brain_Hypothalamus	eqtl	0.00637236	0.0138434	0.645288
ENSG00000087008	ACOX3	Esophagus_Mucosa	eqtl	0.00841563	0.0183164	0.645904
ENSG00000087008	ACOX3	Skin_Not_Sun_Exposed_Suprapubic	eqtl	0.00632375	0.0141354	0.654609
ENSG00000087008	ACOX3	Skin_Sun_Exposed_Lower_leg	eqtl	-0.0077371	0.0177325	0.662603	0.634788
ENSG00000087008	ACOX3	Whole_Blood	eqtl	-0.00825312	0.0226197	0.715212
ENSG00000087008	ACOX3	Brain_Cortex	eqtl	-0.00416649	0.0123328	0.735485
ENSG00000087008	ACOX3	Pancreas	eqtl	0.00202266	0.00708809	0.775368	0.713276
ENSG00000087008	ACOX3	Artery_Aorta	eqtl	-0.00170334	0.0134025	0.898868	0.795418
ENSG00000087008	ACOX3	Nerve_Tibial	eqtl	-0.00123426	0.00974754	0.899239	0.660519
ENSG00000087008	ACOX3	Esophagus_Muscularis	eqtl	-0.000569658	0.00556133	0.918414	0.977737
ENSG00000087008	ACOX3	Cells_Cultured_fibroblasts	eqtl	-0.000436729	0.00491084	0.929136	0.553213
ENSG00000087008	ACOX3	Artery_Tibial	eqtl	-0.000682512	0.00927021	0.941309	0.878373
ENSG00000087008	ACOX3	Brain_Cerebellar_Hemisphere	eqtl	-0.000564651	0.00771689	0.94167
ENSG00000087008	ACOX3	Breast_Mammary_Tissue	eqtl	-0.000997403	0.0136312	0.94167
ENSG00000087008	ACOX3	Colon_Sigmoid	eqtl	-0.000929544	0.0127038	0.94167
ENSG00000087008	ACOX3	Colon_Transverse	eqtl	-0.00120798	0.016509	0.94167
ENSG00000087008	ACOX3	Esophagus_Gastroesophageal_Junction	eqtl	-0.000926947	0.0126683	0.94167
ENSG00000087008	ACOX3	Spleen	eqtl	-0.00074912	0.010238	0.94167
ENSG00000087008	ACOX3	Adipose_Subcutaneous	eqtl	-0.00061556	0.0105204	0.953341	0.964955
ENSG00000087008	ACOX3	Lung	eqtl	-0.000217848	0.00827822	0.979005
ENSG00000087008	ACOX3	Thyroid	eqtl	-0.000199098	0.00975884	0.983723	0.915203
ENSG00000087008	ACOX3	Adipose_Visceral_Omentum	eqtl	-0.000168042	0.0117241	0.988564	0.888209
ENSG00000143727	ACP1	Muscle_Skeletal	eqtl	-0.0471882	0.0230042	0.0402395
ENSG00000143727	ACP1	Nerve_Tibial	eqtl	-0.0325381	0.0240782	0.176583
ENSG00000143727	ACP1	Artery_Tibial	eqtl	-0.0287421	0.0226268	0.203988
3858_5	ACP1	Blood_Plasma	pqtl	-0.00374501	0.00316245	0.23633
ENSG00000134575	ACP2	Esophagus_Mucosa	eqtl	0.0139783	0.0105375	0.184664
ENSG00000134575	ACP2	Spleen	eqtl	0.0152659	0.0126785	0.228558
ENSG00000134575	ACP2	Thyroid	eqtl	0.00960954	0.0142593	0.500367
ENSG00000134575	ACP2	Cells_Cultured_fibroblasts	eqtl	0.011064	0.0182796	0.545004
ENSG00000134575	ACP2	Heart_Atrial_Appendage	eqtl	0.0125408	0.0221876	0.571926
ENSG00000134575	ACP2	Heart_Left_Ventricle	eqtl	0.0125665	0.022233	0.571926
ENSG00000134575	ACP2	Pituitary	eqtl	0.00567477	0.01004	0.571926
ENSG00000134575	ACP2	Skin_Not_Sun_Exposed_Suprapubic	eqtl	0.00726982	0.0128874	0.572684
ENSG00000134575	ACP2	Adipose_Subcutaneous	eqtl	0.0121071	0.0236089	0.608077
ENSG00000134575	ACP2	Lung	eqtl	0.00791741	0.0171544	0.644412
ENSG00000134575	ACP2	Skin_Sun_Exposed_Lower_leg	eqtl	0.00593212	0.0131825	0.65271
ENSG00000134575	ACP2	Adipose_Visceral_Omentum	eqtl	0.00782798	0.01957	0.689157
ENSG00000134575	ACP2	Muscle_Skeletal	eqtl	0.00709298	0.0177325	0.689157
ENSG00000134575	ACP2	Testis	eqtl	0.0076325	0.0190812	0.689157
ENSG00000134575	ACP2	Whole_Blood	eqtl	0.00757088	0.0189272	0.689157
ENSG00000134575	ACP2	Brain_Cerebellum	eqtl	0.00334747	0.0102999	0.745181
ENSG00000134575	ACP2	Nerve_Tibial	eqtl	0.00630202	0.0204816	0.758316
ENSG00000014257	ACP3	Skin_Sun_Exposed_Lower_leg	eqtl	-0.0751033	0.0272113	0.00578014
ENSG00000014257	ACP3	Brain_Frontal_Cortex_BA9	eqtl	0.0181613	0.00751216	0.015624
ENSG00000014257	ACP3	Brain_Cortex	eqtl	0.0152632	0.00708087	0.0311184
ENSG00000014257	ACP3	Brain_Amygdala	eqtl	0.0112309	0.00529203	0.0338191
ENSG00000014257	ACP3	Brain_Caudate_basal_ganglia	eqtl	0.0111549	0.00525624	0.0338191
ENSG00000014257	ACP3	Brain_Nucleus_accumbens_basal_ganglia	eqtl	0.0115476	0.00544126	0.0338191
ENSG00000014257	ACP3	Brain_Putamen_basal_ganglia	eqtl	0.010075	0.00487501	0.0387656
ENSG00000014257	ACP3	Prostate	eqtl	0.0373601	0.01868	0.0455003
ENSG00000014257	ACP3	Skin_Not_Sun_Exposed_Suprapubic	eqtl	-0.0346342	0.0202647	0.0874341
ENSG00000014257	ACP3	Esophagus_Mucosa	eqtl	-0.0357703	0.0268277	0.182422
ENSG00000014257	ACP3	Whole_Blood	eqtl	-0.0139738	0.0126468	0.269191	0.395544
ENSG00000014257	ACP3	Pituitary	eqtl	0.00265899	0.00819854	0.745693
ENSG00000142513	ACP4	Brain_Hippocampus	eqtl	0.0237639	0.0114353	0.0376978
ENSG00000142513	ACP4	Skin_Sun_Exposed_Lower_leg	eqtl	-0.00989413	0.0112134	0.377586
ENSG00000142513	ACP4	Skin_Not_Sun_Exposed_Suprapubic	eqtl	-0.00383808	0.00936721	0.682	0.460562
ENSG00000142513	ACP4	Testis	eqtl	0.00710036	0.0187652	0.70515
ENSG00000102575	ACP5	Adipose_Visceral_Omentum	eqtl	-0.0589985	0.0185511	0.00147109
3232_28	ACP5	Blood_Plasma	pqtl	-0.0277531	0.0102282	0.00665999	0.361616
ENSG00000102575	ACP5	Cells_Cultured_fibroblasts	eqtl	-0.0185744	0.0097332	0.0563456	0.67922
ENSG00000102575	ACP5	Skin_Sun_Exposed_Lower_leg	eqtl	-0.0247039	0.0133021	0.0632908
ENSG00000102575	ACP5	Ovary	eqtl	-0.0138878	0.00948997	0.143354
ENSG00000102575	ACP5	Heart_Left_Ventricle	eqtl	-0.015002	0.0106378	0.158464
ENSG00000102575	ACP5	Muscle_Skeletal	eqtl	-0.0165947	0.0117672	0.158464
ENSG00000102575	ACP5	Heart_Atrial_Appendage	eqtl	-0.0157357	0.0122738	0.199825
ENSG00000102575	ACP5	Nerve_Tibial	eqtl	-0.0102318	0.00831333	0.218409
ENSG00000102575	ACP5	Testis	eqtl	-0.00873723	0.007099	0.218409
ENSG00000102575	ACP5	Brain_Hypothalamus	eqtl	-0.00907	0.00765911	0.23633
ENSG00000102575	ACP5	Colon_Sigmoid	eqtl	-0.0126352	0.0106698	0.23633
ENSG00000102575	ACP5	Esophagus_Gastroesophageal_Junction	eqtl	-0.0134366	0.0113464	0.23633
ENSG00000102575	ACP5	Esophagus_Muscularis	eqtl	-0.0127796	0.0107917	0.23633
ENSG00000102575	ACP5	Artery_Tibial	eqtl	-0.0207	0.0183478	0.259233
ENSG00000102575	ACP5	Spleen	eqtl	-0.010494	0.0093015	0.259233
ENSG00000102575	ACP5	Skin_Not_Sun_Exposed_Suprapubic	eqtl	-0.0129252	0.0118828	0.276719
ENSG00000102575	ACP5	Thyroid	eqtl	0.0161347	0.0148335	0.276719
ENSG00000102575	ACP5	Whole_Blood	eqtl	-0.00604394	0.00676019	0.371296	0.412684
ENSG00000102575	ACP5	Pancreas	eqtl	0.00276074	0.0112053	0.805391
ENSG00000162836	ACP6	Thyroid	eqtl	-0.0128285	0.00643008	0.0460349	0.879108
ENSG00000162836	ACP6	Artery_Aorta	eqtl	-0.0217558	0.011534	0.0592639	0.941001
ENSG00000162836	ACP6	Brain_Cerebellar_Hemisphere	eqtl	-0.0138331	0.00784563	0.0778739
ENSG00000162836	ACP6	Brain_Cerebellum	eqtl	-0.0115677	0.00656081	0.0778739
ENSG00000162836	ACP6	Kidney_Cortex	eqtl	-0.00733763	0.00416164	0.0778739
ENSG00000162836	ACP6	Minor_Salivary_Gland	eqtl	-0.0100151	0.00568021	0.0778739
ENSG00000162836	ACP6	Prostate	eqtl	-0.0120524	0.00683568	0.0778739
ENSG00000162836	ACP6	Spleen	eqtl	-0.00930079	0.00527507	0.0778739
ENSG00000162836	ACP6	Uterus	eqtl	-0.0145183	0.00823425	0.0778739
ENSG00000162836	ACP6	Skin_Not_Sun_Exposed_Suprapubic	eqtl	-0.010606	0.00635721	0.0952481	0.831452
ENSG00000162836	ACP6	Esophagus_Muscularis	eqtl	-0.00998203	0.00625983	0.110798	0.252241
ENSG00000162836	ACP6	Brain_Cortex	eqtl	-0.0119107	0.00747013	0.110838	0.442933
ENSG00000162836	ACP6	Brain_Caudate_basal_ganglia	eqtl	-0.0097947	0.00644475	0.128563	0.364849
ENSG00000162836	ACP6	Nerve_Tibial	eqtl	-0.0136745	0.0090669	0.131508	0.4943
ENSG00000162836	ACP6	Heart_Atrial_Appendage	eqtl	-0.00962853	0.00641572	0.133415	0.584641
ENSG00000162836	ACP6	Brain_Frontal_Cortex_BA9	eqtl	-0.00867224	0.00608709	0.154245	0.896412
ENSG00000162836	ACP6	Esophagus_Gastroesophageal_Junction	eqtl	-0.0104721	0.00744687	0.159654	0.958224
ENSG00000162836	ACP6	Lung	eqtl	-0.0111589	0.00818616	0.172836	0.214037
ENSG00000162836	ACP6	Muscle_Skeletal	eqtl	-0.0110645	0.00821687	0.178122	0.771749
5742_14	ACP6	Blood_Plasma	pqtl	-0.00550662	0.00425056	0.195146	0.803955
ENSG00000162836	ACP6	Liver	eqtl	-0.0140362	0.0109128	0.198369	0.724575
ENSG00000162836	ACP6	Cells_Cultured_fibroblasts	eqtl	-0.00818601	0.00653869	0.210594	0.0386494
ENSG00000162836	ACP6	Adipose_Visceral_Omentum	eqtl	-0.0117246	0.00944403	0.214426	0.983908
ENSG00000162836	ACP6	Skin_Sun_Exposed_Lower_leg	eqtl	-0.00961854	0.00784647	0.220258	0.599468
ENSG00000162836	ACP6	Heart_Left_Ventricle	eqtl	-0.0106459	0.00893135	0.233274	0.656654
ENSG00000162836	ACP6	Artery_Tibial	eqtl	-0.00982671	0.00841157	0.242711	0.868307
ENSG00000162836	ACP6	Pituitary	eqtl	-0.00894359	0.00765727	0.242812	0.610036
ENSG00000162836	ACP6	Brain_Hypothalamus	eqtl	-0.00594585	0.00521455	0.254186	0.572661
ENSG00000162836	ACP6	Esophagus_Mucosa	eqtl	-0.00747202	0.00657897	0.256064	0.836405
ENSG00000162836	ACP6	Testis	eqtl	-0.00628864	0.00574387	0.273585	0.743145
ENSG00000162836	ACP6	Brain_Nucleus_accumbens_basal_ganglia	eqtl	-0.00604644	0.00561104	0.281214	0.498942
ENSG00000162836	ACP6	Breast_Mammary_Tissue	eqtl	-0.0150594	0.0141712	0.287928	0.99924
ENSG00000162836	ACP6	Colon_Transverse	eqtl	-0.00798325	0.00760336	0.293735	0.708225
ENSG00000162836	ACP6	Brain_Putamen_basal_ganglia	eqtl	-0.00543689	0.00533118	0.307809	0.876754
ENSG00000162836	ACP6	Brain_Amygdala	eqtl	-0.0161181	0.016246	0.321136
ENSG00000162836	ACP6	Cells_EBV-transformed_lymphocytes	eqtl	-0.00557342	0.00570936	0.32897
ENSG00000162836	ACP6	Adrenal_Gland	eqtl	-0.00479071	0.00534912	0.370462	0.778341
ENSG00000162836	ACP6	Pancreas	eqtl	-0.00526501	0.0065047	0.418276	0.832592
ENSG00000162836	ACP6	Adipose_Subcutaneous	eqtl	-0.00927438	0.0115771	0.423076	0.672586
ENSG00000162836	ACP6	Artery_Coronary	eqtl	-0.00774437	0.00972549	0.42586
ENSG00000162836	ACP6	Brain_Spinal_cord_cervical_c-1	eqtl	-0.00565359	0.00709985	0.42586
ENSG00000162836	ACP6	Brain_Substantia_nigra	eqtl	-0.00416259	0.00522744	0.42586
ENSG00000162836	ACP6	Ovary	eqtl	-0.00878948	0.011038	0.42586
ENSG00000162836	ACP6	Small_Intestine_Terminal_Ileum	eqtl	-0.0088936	0.0111687	0.42586
ENSG00000162836	ACP6	Whole_Blood	eqtl	-0.0214628	0.0269532	0.42586
ENSG00000162836	ACP6	Stomach	eqtl	-0.0056797	0.00851336	0.504675	0.646322
ENSG00000162836	ACP6	Colon_Sigmoid	eqtl	-0.0037339	0.00676797	0.581153	0.203216
ENSG00000162836	ACP6	Brain_Anterior_cingulate_cortex_BA24	eqtl	-0.00267826	0.00605327	0.658164	0.149039
ENSG00000162836	ACP6	Brain_Hippocampus	eqtl	-0.00253296	0.0115391	0.826251
ENSG00000162836	ACP6	Vagina	eqtl	-0.0011047	0.00741724	0.881604
ENSG00000183760	ACP7	Brain_Cerebellar_Hemisphere	eqtl	0.0179103	0.00914712	0.0502269	0.518664
ENSG00000183760	ACP7	Brain_Nucleus_accumbens_basal_ganglia	eqtl	-0.0111011	0.0100439	0.269046
ENSG00000183760	ACP7	Brain_Caudate_basal_ganglia	eqtl	-0.00827924	0.008503	0.330213
ENSG00000183760	ACP7	Cells_Cultured_fibroblasts	eqtl	0.0292387	0.0318967	0.359317
ENSG00000183760	ACP7	Brain_Cerebellum	eqtl	0.0114447	0.0130197	0.379384
ENSG00000183760	ACP7	Brain_Hippocampus	eqtl	-0.00547506	0.0132046	0.67841
ENSG00000100312	ACR	Adipose_Subcutaneous	eqtl	-0.000607264	0.0285414	0.983025
ENSG00000100312	ACR	Skin_Sun_Exposed_Lower_leg	eqtl	-0.000544965	0.0256134	0.983025
ENSG00000134940	ACRV1	Brain_Hypothalamus	eqtl	-0.00709144	0.00940028	0.450617
ENSG00000134940	ACRV1	Artery_Tibial	eqtl	0.00655031	0.0121181	0.588824
ENSG00000134940	ACRV1	Cells_Cultured_fibroblasts	eqtl	-0.00500121	0.0150036	0.738883
ENSG00000103740	ACSBG1	Small_Intestine_Terminal_Ileum	eqtl	0.0288661	0.0159794	0.0708478
ENSG00000103740	ACSBG1	Colon_Sigmoid	eqtl	0.0111517	0.00988199	0.259116	0.986865
ENSG00000103740	ACSBG1	Nerve_Tibial	eqtl	0.0120097	0.0114092	0.29251
ENSG00000103740	ACSBG1	Esophagus_Gastroesophageal_Junction	eqtl	0.00812907	0.00772262	0.29251
ENSG00000103740	ACSBG1	Stomach	eqtl	0.0118933	0.0112986	0.29251
ENSG00000103740	ACSBG1	Colon_Transverse	eqtl	0.0120017	0.0124633	0.335566
ENSG00000103740	ACSBG1	Heart_Atrial_Appendage	eqtl	0.00810192	0.0103369	0.433167
ENSG00000103740	ACSBG1	Skin_Sun_Exposed_Lower_leg	eqtl	-0.0150797	0.0204653	0.461218
ENSG00000103740	ACSBG1	Testis	eqtl	0.00255447	0.00945153	0.786952
ENSG00000130377	ACSBG2	Esophagus_Muscularis	eqtl	0.0121328	0.0181992	0.504985
ENSG00000167107	ACSF2	Lung	eqtl	-0.0293153	0.0204654	0.15202
ENSG00000167107	ACSF2	Stomach	eqtl	-0.0183069	0.0236913	0.439684
ENSG00000167107	ACSF2	Heart_Atrial_Appendage	eqtl	-0.00972906	0.0147613	0.509837
ENSG00000167107	ACSF2	Heart_Left_Ventricle	eqtl	-0.00551333	0.0086638	0.524539
ENSG00000167107	ACSF2	Testis	eqtl	-0.0066063	0.0139466	0.635725
ENSG00000167107	ACSF2	Nerve_Tibial	eqtl	0.00441763	0.0150936	0.769765
ENSG00000167107	ACSF2	Skin_Not_Sun_Exposed_Suprapubic	eqtl	0.00401432	0.0137156	0.769765
ENSG00000167107	ACSF2	Skin_Sun_Exposed_Lower_leg	eqtl	-0.00358984	0.0133803	0.788474
ENSG00000167107	ACSF2	Whole_Blood	eqtl	-0.00643157	0.0270126	0.811807
ENSG00000176715	ACSF3	Heart_Atrial_Appendage	eqtl	-0.0164117	0.00902357	0.068948	0.769621
ENSG00000176715	ACSF3	Brain_Substantia_nigra	eqtl	-0.0321449	0.0191662	0.0935102
ENSG00000176715	ACSF3	Prostate	eqtl	-0.0191042	0.0135996	0.160092
ENSG00000176715	ACSF3	Brain_Putamen_basal_ganglia	eqtl	-0.00897599	0.00669396	0.17995
ENSG00000176715	ACSF3	Adipose_Visceral_Omentum	eqtl	-0.0174631	0.0130973	0.182422
ENSG00000176715	ACSF3	Brain_Cerebellum	eqtl	0.0149394	0.0112045	0.182422
ENSG00000176715	ACSF3	Brain_Caudate_basal_ganglia	eqtl	-0.00799661	0.00628305	0.203115
ENSG00000176715	ACSF3	Skin_Sun_Exposed_Lower_leg	eqtl	-0.0157836	0.0179486	0.379197	0.728014
ENSG00000176715	ACSF3	Adipose_Subcutaneous	eqtl	-0.0137671	0.0162702	0.397467
ENSG00000176715	ACSF3	Artery_Aorta	eqtl	-0.0117951	0.0139396	0.397467
ENSG00000176715	ACSF3	Artery_Tibial	eqtl	-0.0106764	0.0126175	0.397467
ENSG00000176715	ACSF3	Breast_Mammary_Tissue	eqtl	-0.0149231	0.0176364	0.397467
ENSG00000176715	ACSF3	Colon_Transverse	eqtl	-0.0238205	0.0281515	0.397467
ENSG00000176715	ACSF3	Lung	eqtl	-0.0194839	0.0230264	0.397467
ENSG00000176715	ACSF3	Nerve_Tibial	eqtl	-0.0128271	0.0151593	0.397467
ENSG00000176715	ACSF3	Skin_Not_Sun_Exposed_Suprapubic	eqtl	-0.0208486	0.0246393	0.397467
ENSG00000176715	ACSF3	Brain_Amygdala	eqtl	-0.00596509	0.00736864	0.418214
ENSG00000176715	ACSF3	Esophagus_Muscularis	eqtl	-0.00997181	0.0132967	0.453287	0.403536
ENSG00000176715	ACSF3	Pancreas	eqtl	-0.0078231	0.0118404	0.508796
ENSG00000176715	ACSF3	Cells_Cultured_fibroblasts	eqtl	-0.0091138	0.0142827	0.523408	0.670789
ENSG00000176715	ACSF3	Brain_Nucleus_accumbens_basal_ganglia	eqtl	-0.00419652	0.00748076	0.574814
ENSG00000176715	ACSF3	Liver	eqtl	-0.00289432	0.0063675	0.649436
ENSG00000176715	ACSF3	Testis	eqtl	-0.00234967	0.00517745	0.649953	0.542751
ENSG00000176715	ACSF3	Stomach	eqtl	0.00795807	0.0201604	0.693037
ENSG00000176715	ACSF3	Brain_Frontal_Cortex_BA9	eqtl	0.00177543	0.00570326	0.755572	0.67032
ENSG00000176715	ACSF3	Whole_Blood	eqtl	0.00545879	0.018196	0.764177
ENSG00000176715	ACSF3	Heart_Left_Ventricle	eqtl	-0.0024569	0.00832527	0.767907	0.429167
ENSG00000176715	ACSF3	Thyroid	eqtl	0.00202393	0.00736196	0.783379	0.65043
ENSG00000176715	ACSF3	Esophagus_Mucosa	eqtl	0.00280608	0.0109475	0.797702	0.0966672
ENSG00000176715	ACSF3	Muscle_Skeletal	eqtl	-0.0029807	0.0157397	0.849799	0.319551
ENSG00000176715	ACSF3	Brain_Cortex	eqtl	-0.00100967	0.00541526	0.852093	0.455876
ENSG00000176715	ACSF3	Adrenal_Gland	eqtl	-0.000405554	0.00892218	0.963745
ENSG00000151726	ACSL1	Brain_Cerebellum	eqtl	0.00785359	0.0154454	0.611121
ENSG00000151726	ACSL1	Skin_Sun_Exposed_Lower_leg	eqtl	-0.00412035	0.0220733	0.851922
ENSG00000151726	ACSL1	Testis	eqtl	0.00184202	0.0108474	0.865159
ENSG00000123983	ACSL3	Testis	eqtl	0.0117619	0.013544	0.385164
ENSG00000123983	ACSL3	Cells_Cultured_fibroblasts	eqtl	-0.0196534	0.0242886	0.418423
ENSG00000123983	ACSL3	Nerve_Tibial	eqtl	-0.023527	0.0290758	0.418423
ENSG00000123983	ACSL3	Colon_Sigmoid	eqtl	0.0108858	0.0143848	0.449196
ENSG00000123983	ACSL3	Thyroid	eqtl	0.0104354	0.0220303	0.635725
ENSG00000123983	ACSL3	Esophagus_Mucosa	eqtl	0.00709642	0.0218351	0.745181
ENSG00000197142	ACSL5	Brain_Cerebellum	eqtl	-0.0285479	0.0133223	0.0321246
ENSG00000197142	ACSL5	Esophagus_Mucosa	eqtl	-0.030632	0.0185801	0.0992196
ENSG00000197142	ACSL5	Whole_Blood	eqtl	-0.0114427	0.00756034	0.130149
ENSG00000197142	ACSL5	Brain_Cerebellar_Hemisphere	eqtl	-0.0206901	0.0136822	0.130484
ENSG00000197142	ACSL5	Pancreas	eqtl	0.0238249	0.0158833	0.133614
ENSG00000197142	ACSL5	Cells_Cultured_fibroblasts	eqtl	-0.0333275	0.0231598	0.150144
ENSG00000197142	ACSL5	Testis	eqtl	0.00093137	0.0186274	0.960122
ENSG00000164398	ACSL6	Brain_Nucleus_accumbens_basal_ganglia	eqtl	0.0421623	0.0157272	0.00734352
ENSG00000164398	ACSL6	Brain_Cerebellum	eqtl	0.0221757	0.00932623	0.0174173
ENSG00000164398	ACSL6	Testis	eqtl	0.0781661	0.0328736	0.0174173
ENSG00000164398	ACSL6	Brain_Cortex	eqtl	0.0373891	0.0157789	0.017809
ENSG00000164398	ACSL6	Brain_Putamen_basal_ganglia	eqtl	0.0439392	0.0185432	0.017809
ENSG00000164398	ACSL6	Whole_Blood	eqtl	-0.0677456	0.0285899	0.017809
ENSG00000164398	ACSL6	Small_Intestine_Terminal_Ileum	eqtl	-0.0148183	0.00666821	0.0262683
ENSG00000164398	ACSL6	Colon_Transverse	eqtl	-0.0087865	0.00569266	0.122715
ENSG00000164398	ACSL6	Esophagus_Muscularis	eqtl	-0.0223306	0.0171946	0.194046
ENSG00000164398	ACSL6	Colon_Sigmoid	eqtl	-0.00742914	0.00621346	0.231832
ENSG00000164398	ACSL6	Esophagus_Gastroesophageal_Junction	eqtl	-0.00952699	0.0106612	0.371527
ENSG00000166743	ACSM1	Nerve_Tibial	eqtl	0.0140841	0.00688079	0.0406705	0.317088
ENSG00000166743	ACSM1	Artery_Tibial	eqtl	0.00670405	0.0049912	0.179215	0.386416
ENSG00000166743	ACSM1	Artery_Aorta	eqtl	0.00539701	0.00605054	0.372399	0.819082
ENSG00000166743	ACSM1	Skin_Sun_Exposed_Lower_leg	eqtl	0.00464839	0.00597313	0.436441	0.714636
ENSG00000166743	ACSM1	Adrenal_Gland	eqtl	0.00536833	0.00788474	0.495966
ENSG00000166743	ACSM1	Breast_Mammary_Tissue	eqtl	0.00991231	0.0145587	0.495966
ENSG00000166743	ACSM1	Esophagus_Mucosa	eqtl	0.00490024	0.00719723	0.495966
ENSG00000166743	ACSM1	Heart_Atrial_Appendage	eqtl	0.00677221	0.00994669	0.495966
ENSG00000166743	ACSM1	Pancreas	eqtl	0.00362277	0.00532094	0.495966
ENSG00000166743	ACSM1	Thyroid	eqtl	0.00477215	0.0070091	0.495966
ENSG00000166743	ACSM1	Vagina	eqtl	0.00571277	0.00839062	0.495966
ENSG00000166743	ACSM1	Artery_Coronary	eqtl	0.005897	0.00989853	0.551346
ENSG00000166743	ACSM1	Colon_Sigmoid	eqtl	0.00590152	0.00990612	0.551346
ENSG00000166743	ACSM1	Colon_Transverse	eqtl	0.00401814	0.00674473	0.551346
ENSG00000166743	ACSM1	Esophagus_Gastroesophageal_Junction	eqtl	0.00519741	0.00872422	0.551346
ENSG00000166743	ACSM1	Liver	eqtl	0.00408933	0.00686424	0.551346
ENSG00000166743	ACSM1	Lung	eqtl	0.00394273	0.00661816	0.551346
ENSG00000166743	ACSM1	Skin_Not_Sun_Exposed_Suprapubic	eqtl	0.00492041	0.00825926	0.551346
ENSG00000166743	ACSM1	Small_Intestine_Terminal_Ileum	eqtl	0.00377342	0.00633396	0.551346
ENSG00000166743	ACSM1	Whole_Blood	eqtl	0.00502117	0.00842839	0.551346
ENSG00000166743	ACSM1	Adipose_Visceral_Omentum	eqtl	0.00607887	0.0116512	0.601852
ENSG00000166743	ACSM1	Adipose_Subcutaneous	eqtl	0.0041436	0.00946814	0.66165	0.893512
ENSG00000166743	ACSM1	Minor_Salivary_Gland	eqtl	0.00428884	0.0102932	0.676922
ENSG00000166743	ACSM1	Esophagus_Muscularis	eqtl	0.00344132	0.00836401	0.680747	0.638256
ENSG00000166743	ACSM1	Brain_Cerebellar_Hemisphere	eqtl	-0.00176243	0.00478373	0.712559
ENSG00000166743	ACSM1	Brain_Cerebellum	eqtl	-0.00259876	0.00705377	0.712559
ENSG00000166743	ACSM1	Muscle_Skeletal	eqtl	-0.00350229	0.0095062	0.712559
ENSG00000166743	ACSM1	Testis	eqtl	0.00154009	0.00750794	0.837472
ENSG00000166743	ACSM1	Prostate	eqtl	0.00158809	0.00776402	0.837927
ENSG00000166743	ACSM1	Stomach	eqtl	0.000438216	0.00429142	0.918666	0.524724
ENSG00000005187	ACSM3	Esophagus_Mucosa	eqtl	0.0156026	0.0078976	0.048199
ENSG00000005187	ACSM3	Skin_Not_Sun_Exposed_Suprapubic	eqtl	0.0192513	0.0102349	0.0599784
ENSG00000005187	ACSM3	Muscle_Skeletal	eqtl	0.0115793	0.00743151	0.1192
ENSG00000005187	ACSM3	Skin_Sun_Exposed_Lower_leg	eqtl	0.0170186	0.0109224	0.1192
ENSG00000005187	ACSM3	Esophagus_Muscularis	eqtl	0.0199039	0.0143168	0.164455
ENSG00000005187	ACSM3	Colon_Sigmoid	eqtl	0.00960912	0.013346	0.471525
ENSG00000005187	ACSM3	Thyroid	eqtl	-0.00888658	0.0129881	0.493842
ENSG00000215009	ACSM4	Adipose_Subcutaneous	eqtl	-0.0125673	0.00980247	0.199825
ENSG00000215009	ACSM4	Adipose_Visceral_Omentum	eqtl	-0.0124765	0.00973163	0.199825
ENSG00000215009	ACSM4	Breast_Mammary_Tissue	eqtl	-0.0108046	0.0084276	0.199825
ENSG00000215009	ACSM4	Lung	eqtl	-0.0113373	0.00884306	0.199825
ENSG00000215009	ACSM4	Spleen	eqtl	-0.00865218	0.0067487	0.199825
ENSG00000183549	ACSM5	Brain_Hypothalamus	eqtl	-0.0255222	0.0116625	0.0286401
ENSG00000183549	ACSM5	Heart_Left_Ventricle	eqtl	-0.0124486	0.00583306	0.0328308
ENSG00000183549	ACSM5	Spleen	eqtl	-0.0154825	0.00725465	0.0328308
ENSG00000183549	ACSM5	Heart_Atrial_Appendage	eqtl	-0.011229	0.00547436	0.0402477	0.551257
ENSG00000183549	ACSM5	Liver	eqtl	-0.0198925	0.0107637	0.0645877
ENSG00000183549	ACSM5	Thyroid	eqtl	-0.0103267	0.00583053	0.0765381	0.206665
ENSG00000183549	ACSM5	Brain_Putamen_basal_ganglia	eqtl	-0.0181751	0.0103675	0.0795872
ENSG00000183549	ACSM5	Adipose_Visceral_Omentum	eqtl	-0.0238547	0.0136508	0.0805506	0.0174478
ENSG00000183549	ACSM5	Adipose_Subcutaneous	eqtl	-0.0179146	0.0109053	0.100435	0.0546372
ENSG00000183549	ACSM5	Small_Intestine_Terminal_Ileum	eqtl	-0.0211773	0.0134765	0.116083
ENSG00000183549	ACSM5	Brain_Cerebellar_Hemisphere	eqtl	0.0192316	0.0124548	0.12256
ENSG00000183549	ACSM5	Skin_Sun_Exposed_Lower_leg	eqtl	0.0159415	0.010324	0.12256
ENSG00000183549	ACSM5	Brain_Caudate_basal_ganglia	eqtl	-0.0168281	0.0124047	0.174912
ENSG00000183549	ACSM5	Testis	eqtl	-0.0163782	0.012783	0.200106
ENSG00000183549	ACSM5	Colon_Sigmoid	eqtl	-0.0135125	0.0110013	0.219347	0.429082
ENSG00000183549	ACSM5	Brain_Cortex	eqtl	-0.0170649	0.0151688	0.260589
ENSG00000183549	ACSM5	Muscle_Skeletal	eqtl	-0.00777446	0.0069377	0.262454	0.0164539
ENSG00000183549	ACSM5	Lung	eqtl	-0.00876062	0.00818788	0.284642	0.660177
ENSG00000183549	ACSM5	Colon_Transverse	eqtl	-0.0165323	0.0185159	0.371925	0.43772
ENSG00000183549	ACSM5	Adrenal_Gland	eqtl	-0.00904063	0.0135609	0.504985
ENSG00000183549	ACSM5	Artery_Aorta	eqtl	-0.0100706	0.0151058	0.504985
ENSG00000183549	ACSM5	Stomach	eqtl	-0.00816617	0.0122493	0.504985
ENSG00000183549	ACSM5	Nerve_Tibial	eqtl	-0.00413373	0.00770557	0.59164	0.109081
ENSG00000183549	ACSM5	Artery_Tibial	eqtl	0.00304592	0.00902266	0.735676	0.141129
ENSG00000183549	ACSM5	Skin_Not_Sun_Exposed_Suprapubic	eqtl	0.00168612	0.00672618	0.802061	0.0962923
ENSG00000183549	ACSM5	Cells_Cultured_fibroblasts	eqtl	-0.00170783	0.00700208	0.807306
ENSG00000173124	ACSM6	Adipose_Visceral_Omentum	eqtl	0.00722568	0.00504434	0.15202
ENSG00000173124	ACSM6	Thyroid	eqtl	0.0152628	0.011853	0.19786
ENSG00000173124	ACSM6	Small_Intestine_Terminal_Ileum	eqtl	0.006149	0.00489276	0.208842
ENSG00000173124	ACSM6	Artery_Aorta	eqtl	0.00918136	0.00746616	0.218798
ENSG00000173124	ACSM6	Breast_Mammary_Tissue	eqtl	0.00655039	0.00532669	0.218798
ENSG00000173124	ACSM6	Artery_Coronary	eqtl	0.00705949	0.00580447	0.223903
ENSG00000173124	ACSM6	Prostate	eqtl	0.0076858	0.00631944	0.223903
ENSG00000173124	ACSM6	Nerve_Tibial	eqtl	0.00562782	0.00473249	0.234365
ENSG00000173124	ACSM6	Esophagus_Gastroesophageal_Junction	eqtl	-0.00943053	0.0100246	0.346838
ENSG00000173124	ACSM6	Skin_Sun_Exposed_Lower_leg	eqtl	0.00455707	0.0131351	0.728637
ENSG00000173124	ACSM6	Adipose_Subcutaneous	eqtl	0.0014367	0.00700389	0.837472
ENSG00000154930	ACSS1	Cells_Cultured_fibroblasts	eqtl	0.0339438	0.0202835	0.0942349
ENSG00000154930	ACSS1	Brain_Cerebellar_Hemisphere	eqtl	-0.010924	0.00835361	0.190978
ENSG00000154930	ACSS1	Heart_Left_Ventricle	eqtl	-0.0295062	0.0277705	0.288009
ENSG00000154930	ACSS1	Whole_Blood	eqtl	-0.24619	0.238578	0.302117
ENSG00000154930	ACSS1	Brain_Cerebellum	eqtl	-0.0100643	0.0100643	0.317311
ENSG00000154930	ACSS1	Heart_Atrial_Appendage	eqtl	-0.00983381	0.0180286	0.585441
ENSG00000154930	ACSS1	Skin_Sun_Exposed_Lower_leg	eqtl	-0.0155434	0.0290811	0.593008
ENSG00000154930	ACSS1	Muscle_Skeletal	eqtl	-0.0119306	0.0228237	0.601164
ENSG00000154930	ACSS1	Nerve_Tibial	eqtl	-0.00604106	0.0264877	0.819592
ENSG00000154930	ACSS1	Thyroid	eqtl	-0.00629464	0.0275996	0.819592
ENSG00000131069	ACSS2	Muscle_Skeletal	eqtl	0.202846	0.0240129	2.97942e-17
ENSG00000131069	ACSS2	Brain_Cerebellar_Hemisphere	eqtl	0.0334049	0.010943	0.00226844
ENSG00000131069	ACSS2	Brain_Cerebellum	eqtl	0.0244944	0.00869894	0.00486575
ENSG00000131069	ACSS2	Cells_Cultured_fibroblasts	eqtl	-0.0970663	0.0348685	0.00537288
ENSG00000131069	ACSS2	Brain_Caudate_basal_ganglia	eqtl	0.0295943	0.0110253	0.00727013
ENSG00000131069	ACSS2	Nerve_Tibial	eqtl	0.0317742	0.0120742	0.00849891
ENSG00000131069	ACSS2	Esophagus_Gastroesophageal_Junction	eqtl	0.0176536	0.0217591	0.417181
ENSG00000111058	ACSS3	Pancreas	eqtl	-0.00350829	0.00341596	0.304408
ENSG00000111058	ACSS3	Brain_Cortex	eqtl	-0.019351	0.0235988	0.412216
ENSG00000111058	ACSS3	Whole_Blood	eqtl	-0.0275778	0.036254	0.446846
ENSG00000111058	ACSS3	Artery_Tibial	eqtl	-0.0140691	0.0194057	0.468452
ENSG00000111058	ACSS3	Cells_Cultured_fibroblasts	eqtl	-0.0144445	0.0199235	0.468452
ENSG00000111058	ACSS3	Muscle_Skeletal	eqtl	-0.00250118	0.00365557	0.493842
ENSG00000111058	ACSS3	Skin_Sun_Exposed_Lower_leg	eqtl	-0.0120569	0.017862	0.499676
ENSG00000111058	ACSS3	Skin_Not_Sun_Exposed_Suprapubic	eqtl	-0.00880851	0.0141702	0.534191
ENSG00000111058	ACSS3	Thyroid	eqtl	-0.00268366	0.00888241	0.762552	0.767629
ENSG00000111058	ACSS3	Colon_Transverse	eqtl	0.00815491	0.0281715	0.772219
ENSG00000111058	ACSS3	Esophagus_Mucosa	eqtl	0.00680192	0.0234975	0.772219
ENSG00000111058	ACSS3	Esophagus_Muscularis	eqtl	0.00204308	0.0265601	0.938685
ENSG00000111058	ACSS3	Nerve_Tibial	eqtl	0.000822483	0.0106923	0.938685
ENSG00000143632	ACTA1	Muscle_Skeletal	eqtl	-0.0465645	0.0385053	0.226547
ENSG00000107796	ACTA2	Cells_Cultured_fibroblasts	eqtl	0.0186865	0.0125709	0.13715
ENSG00000107796	ACTA2	Whole_Blood	eqtl	0.00991477	0.00722952	0.170241
ENSG00000107796	ACTA2	Cells_EBV-transformed_lymphocytes	eqtl	-0.00866616	0.00866616	0.317311
ENSG00000169067	ACTBL2	Cells_Cultured_fibroblasts	eqtl	-0.00615892	0.0129337	0.633939
ENSG00000159251	ACTC1	Artery_Tibial	eqtl	-0.0173831	0.0165139	0.29251
ENSG00000159251	ACTC1	Muscle_Skeletal	eqtl	-0.0136837	0.0133236	0.304408
ENSG00000159251	ACTC1	Nerve_Tibial	eqtl	-0.0096964	0.0131594	0.461218
ENSG00000159251	ACTC1	Thyroid	eqtl	0.00409544	0.0211154	0.846211
ENSG00000184009	ACTG1	Liver	eqtl	0.016982	0.00905705	0.0607927
ENSG00000184009	ACTG1	Colon_Sigmoid	eqtl	-0.0113613	0.0172043	0.509012
ENSG00000184009	ACTG1	Artery_Aorta	eqtl	0.00320265	0.0188156	0.864843
ENSG00000184009	ACTG1	Muscle_Skeletal	eqtl	0.00322894	0.01897	0.864843
ENSG00000184009	ACTG1	Esophagus_Gastroesophageal_Junction	eqtl	-0.00191338	0.0137126	0.889027
ENSG00000184009	ACTG1	Esophagus_Muscularis	eqtl	-0.00227729	0.0163206	0.889027
ENSG00000184009	ACTG1	Artery_Tibial	eqtl	0.000705385	0.0158712	0.96455
ENSG00000182584	ACTL10	Esophagus_Mucosa	eqtl	0.00887863	0.0177573	0.617075
ENSG00000182584	ACTL10	Adrenal_Gland	eqtl	0.0035186	0.00835668	0.673717
ENSG00000182584	ACTL10	Pancreas	eqtl	0.00378016	0.0139866	0.786952
ENSG00000136518	ACTL6A	Colon_Sigmoid	eqtl	0.0125621	0.0185919	0.499247
ENSG00000187003	ACTL7A	Testis	eqtl	0.010493	0.0277755	0.705596
ENSG00000148156	ACTL7B	Testis	eqtl	0.0193786	0.0294555	0.510606
ENSG00000117148	ACTL8	Colon_Transverse	eqtl	0.0309329	0.0140604	0.0278069
ENSG00000072110	ACTN1	Heart_Atrial_Appendage	eqtl	0.0477241	0.0229324	0.0374265
ENSG00000072110	ACTN1	Brain_Cerebellar_Hemisphere	eqtl	0.0115942	0.00686497	0.0912407
ENSG00000072110	ACTN1	Brain_Cerebellum	eqtl	0.014729	0.0087211	0.0912407
ENSG00000072110	ACTN1	Skin_Sun_Exposed_Lower_leg	eqtl	-0.0380011	0.0226781	0.0938017
ENSG00000072110	ACTN1	Esophagus_Mucosa	eqtl	-0.0474699	0.0305164	0.119814
ENSG00000072110	ACTN1	Skin_Not_Sun_Exposed_Suprapubic	eqtl	-0.0333995	0.0216804	0.123429
ENSG00000072110	ACTN1	Heart_Left_Ventricle	eqtl	0.0243745	0.0231558	0.29251
ENSG00000077522	ACTN2	Esophagus_Gastroesophageal_Junction	eqtl	0.0233639	0.00792702	0.00320491
ENSG00000077522	ACTN2	Heart_Atrial_Appendage	eqtl	0.0939518	0.0318765	0.00320491
ENSG00000077522	ACTN2	Esophagus_Muscularis	eqtl	0.0142822	0.00484574	0.00320491
ENSG00000077522	ACTN2	Prostate	eqtl	0.0230066	0.00780581	0.00320491
ENSG00000077522	ACTN2	Artery_Aorta	eqtl	0.0691933	0.0319757	0.0304694
ENSG00000077522	ACTN2	Brain_Cerebellum	eqtl	0.00991729	0.00944503	0.293718
ENSG00000077522	ACTN2	Artery_Tibial	eqtl	0.0155735	0.0159534	0.32897
ENSG00000248746	ACTN3	Esophagus_Gastroesophageal_Junction	eqtl	-0.0114208	0.0057104	0.0455003
ENSG00000248746	ACTN3	Skin_Sun_Exposed_Lower_leg	eqtl	-0.0253938	0.0126969	0.0455003
ENSG00000248746	ACTN3	Skin_Not_Sun_Exposed_Suprapubic	eqtl	-0.0136536	0.0105247	0.194529
ENSG00000248746	ACTN3	Minor_Salivary_Gland	eqtl	-0.00835477	0.00675492	0.216146
ENSG00000248746	ACTN3	Artery_Aorta	eqtl	-0.00594981	0.0052415	0.256319
ENSG00000248746	ACTN3	Cells_Cultured_fibroblasts	eqtl	-0.00849604	0.00748461	0.256319
ENSG00000248746	ACTN3	Colon_Transverse	eqtl	-0.00841006	0.00740886	0.256319
ENSG00000248746	ACTN3	Breast_Mammary_Tissue	eqtl	-0.0102203	0.00984181	0.299055
ENSG00000248746	ACTN3	Colon_Sigmoid	eqtl	-0.00823625	0.00793121	0.299055
ENSG00000248746	ACTN3	Nerve_Tibial	eqtl	-0.00955827	0.00920426	0.299055
ENSG00000248746	ACTN3	Thyroid	eqtl	-0.00867407	0.00835281	0.299055
ENSG00000248746	ACTN3	Testis	eqtl	-0.00532995	0.00578709	0.357047	0.807881
ENSG00000248746	ACTN3	Lung	eqtl	-0.0102696	0.0114778	0.370928
ENSG00000248746	ACTN3	Adipose_Visceral_Omentum	eqtl	-0.00618675	0.00693666	0.372451
ENSG00000248746	ACTN3	Adipose_Subcutaneous	eqtl	-0.00648651	0.00727276	0.372451
ENSG00000248746	ACTN3	Artery_Tibial	eqtl	-0.00680358	0.00762825	0.372451
ENSG00000248746	ACTN3	Esophagus_Mucosa	eqtl	-0.00996205	0.0111696	0.372451
ENSG00000248746	ACTN3	Esophagus_Muscularis	eqtl	-0.00509758	0.00571547	0.372451
ENSG00000248746	ACTN3	Heart_Atrial_Appendage	eqtl	-0.00715174	0.00801862	0.372451
ENSG00000248746	ACTN3	Muscle_Skeletal	eqtl	-0.00446409	0.00500519	0.372451
ENSG00000130402	ACTN4	Artery_Tibial	eqtl	-0.143522	0.0315251	5.2979e-06
ENSG00000130402	ACTN4	Muscle_Skeletal	eqtl	-0.0985946	0.0216566	5.2979e-06
ENSG00000130402	ACTN4	Cells_Cultured_fibroblasts	eqtl	-0.111902	0.0257713	1.41124e-05
ENSG00000130402	ACTN4	Adipose_Subcutaneous	eqtl	-0.0909913	0.0220044	3.54746e-05
ENSG00000130402	ACTN4	Heart_Atrial_Appendage	eqtl	-0.0742443	0.0186873	7.09811e-05
ENSG00000130402	ACTN4	Heart_Left_Ventricle	eqtl	-0.0840646	0.021304	7.94855e-05
ENSG00000130402	ACTN4	Colon_Sigmoid	eqtl	-0.0910468	0.0240624	0.000154462
ENSG00000130402	ACTN4	Artery_Aorta	eqtl	-0.102682	0.0280714	0.000254295
ENSG00000130402	ACTN4	Skin_Sun_Exposed_Lower_leg	eqtl	0	0.0355787	1
ENSG00000131966	ACTR10	Brain_Frontal_Cortex_BA9	eqtl	-0.0524364	0.0167381	0.00173171	0.455438
ENSG00000131966	ACTR10	Brain_Cerebellum	eqtl	-0.0505216	0.0182786	0.00571019
ENSG00000131966	ACTR10	Esophagus_Gastroesophageal_Junction	eqtl	-0.0264293	0.0133833	0.0482916	0.570788
ENSG00000131966	ACTR10	Adipose_Subcutaneous	eqtl	-0.0276668	0.0144528	0.0555837
ENSG00000131966	ACTR10	Adipose_Visceral_Omentum	eqtl	-0.0247073	0.0129068	0.0555837
ENSG00000131966	ACTR10	Adrenal_Gland	eqtl	-0.0332365	0.0173623	0.0555837
ENSG00000131966	ACTR10	Artery_Aorta	eqtl	-0.0314272	0.0164172	0.0555837
ENSG00000131966	ACTR10	Artery_Tibial	eqtl	-0.0444337	0.0232117	0.0555837
ENSG00000131966	ACTR10	Brain_Caudate_basal_ganglia	eqtl	-0.0284325	0.0148528	0.0555837
ENSG00000131966	ACTR10	Brain_Cortex	eqtl	-0.0381622	0.0199355	0.0555837
ENSG00000131966	ACTR10	Brain_Hippocampus	eqtl	-0.0381069	0.0199066	0.0555837
ENSG00000131966	ACTR10	Breast_Mammary_Tissue	eqtl	-0.0323874	0.0169188	0.0555837
ENSG00000131966	ACTR10	Cells_Cultured_fibroblasts	eqtl	-0.0202711	0.0105894	0.0555837
ENSG00000131966	ACTR10	Colon_Sigmoid	eqtl	-0.0348099	0.0181843	0.0555837
ENSG00000131966	ACTR10	Colon_Transverse	eqtl	-0.0341965	0.0178639	0.0555837
ENSG00000131966	ACTR10	Esophagus_Mucosa	eqtl	-0.0431216	0.0225262	0.0555837
ENSG00000131966	ACTR10	Esophagus_Muscularis	eqtl	-0.0404685	0.0211402	0.0555837
ENSG00000131966	ACTR10	Heart_Atrial_Appendage	eqtl	-0.0314321	0.0164198	0.0555837
ENSG00000131966	ACTR10	Heart_Left_Ventricle	eqtl	-0.0410197	0.0214282	0.0555837
ENSG00000131966	ACTR10	Lung	eqtl	-0.0474358	0.0247799	0.0555837
ENSG00000131966	ACTR10	Muscle_Skeletal	eqtl	-0.027457	0.0143432	0.0555837
ENSG00000131966	ACTR10	Nerve_Tibial	eqtl	-0.0322546	0.0168494	0.0555837
ENSG00000131966	ACTR10	Pituitary	eqtl	-0.0270133	0.0141114	0.0555837
ENSG00000131966	ACTR10	Skin_Not_Sun_Exposed_Suprapubic	eqtl	-0.0321721	0.0168063	0.0555837
ENSG00000131966	ACTR10	Skin_Sun_Exposed_Lower_leg	eqtl	-0.0236684	0.0123641	0.0555837
ENSG00000131966	ACTR10	Spleen	eqtl	-0.0238497	0.0124588	0.0555837
ENSG00000131966	ACTR10	Stomach	eqtl	-0.028272	0.014769	0.0555837
ENSG00000131966	ACTR10	Testis	eqtl	-0.0569554	0.0297528	0.0555837
ENSG00000131966	ACTR10	Thyroid	eqtl	-0.0366267	0.0191334	0.0555837
ENSG00000131966	ACTR10	Whole_Blood	eqtl	-0.0839014	0.0438291	0.0555837
ENSG00000131966	ACTR10	Liver	eqtl	-0.00965595	0.0105866	0.361722
ENSG00000131966	ACTR10	Brain_Amygdala	eqtl	-0.0124752	0.0160864	0.438038
ENSG00000131966	ACTR10	Brain_Anterior_cingulate_cortex_BA24	eqtl	-0.0173113	0.0223225	0.438038
ENSG00000131966	ACTR10	Brain_Nucleus_accumbens_basal_ganglia	eqtl	-0.0124207	0.0194877	0.523889
ENSG00000138107	ACTR1A	Brain_Putamen_basal_ganglia	eqtl	-0.0216151	0.0115907	0.0622003
ENSG00000138107	ACTR1A	Brain_Caudate_basal_ganglia	eqtl	-0.023129	0.0125849	0.0660863
ENSG00000138107	ACTR1A	Brain_Spinal_cord_cervical_c-1	eqtl	-0.0179483	0.00976596	0.0660863
ENSG00000115073	ACTR1B	Whole_Blood	eqtl	0.0471617	0.0230568	0.0408101
ENSG00000115073	ACTR1B	Heart_Atrial_Appendage	eqtl	-0.022828	0.0183519	0.213535
ENSG00000115073	ACTR1B	Brain_Caudate_basal_ganglia	eqtl	-0.0221829	0.0211746	0.294814
ENSG00000115073	ACTR1B	Esophagus_Mucosa	eqtl	-0.0184145	0.0235936	0.435104
ENSG00000115073	ACTR1B	Artery_Tibial	eqtl	-0.00682684	0.00922545	0.459299	0.245867
ENSG00000115073	ACTR1B	Skin_Sun_Exposed_Lower_leg	eqtl	-0.0891427	0.122382	0.466372
ENSG00000115073	ACTR1B	Esophagus_Gastroesophageal_Junction	eqtl	-0.00473334	0.00701284	0.499705	0.436521
ENSG00000115073	ACTR1B	Nerve_Tibial	eqtl	0.00685763	0.0103066	0.505819	0.0848322
ENSG00000115073	ACTR1B	Colon_Sigmoid	eqtl	-0.00488191	0.00825721	0.554367	0.415839
ENSG00000115073	ACTR1B	Artery_Aorta	eqtl	-0.0037985	0.0101274	0.707606	0.350701
ENSG00000115073	ACTR1B	Brain_Putamen_basal_ganglia	eqtl	-0.000164923	0.000552892	0.765481	0.0607439
ENSG00000115073	ACTR1B	Adipose_Subcutaneous	eqtl	0.00150292	0.0139557	0.91424
ENSG00000115073	ACTR1B	Adipose_Visceral_Omentum	eqtl	0.00130798	0.0121455	0.91424
ENSG00000115073	ACTR1B	Artery_Coronary	eqtl	0.00113478	0.0105373	0.91424
ENSG00000115073	ACTR1B	Brain_Cerebellar_Hemisphere	eqtl	0.000625441	0.00580767	0.91424
ENSG00000115073	ACTR1B	Brain_Cerebellum	eqtl	0.000593603	0.00551202	0.91424
ENSG00000115073	ACTR1B	Breast_Mammary_Tissue	eqtl	0.00151156	0.0140359	0.91424
ENSG00000115073	ACTR1B	Cells_Cultured_fibroblasts	eqtl	-0.00264424	0.0245537	0.91424
ENSG00000115073	ACTR1B	Colon_Transverse	eqtl	0.000937682	0.00870704	0.91424
ENSG00000115073	ACTR1B	Liver	eqtl	0.00128911	0.0119703	0.91424
ENSG00000115073	ACTR1B	Lung	eqtl	0.00124768	0.0115856	0.91424
ENSG00000115073	ACTR1B	Pancreas	eqtl	0.00107128	0.00994764	0.91424
ENSG00000115073	ACTR1B	Skin_Not_Sun_Exposed_Suprapubic	eqtl	0.00152428	0.014154	0.91424
ENSG00000115073	ACTR1B	Stomach	eqtl	0.000967011	0.00897939	0.91424
ENSG00000115073	ACTR1B	Testis	eqtl	0.00158555	0.0147229	0.91424
ENSG00000115073	ACTR1B	Thyroid	eqtl	0.000788263	0.00731958	0.91424
ENSG00000115073	ACTR1B	Esophagus_Muscularis	eqtl	-0.000631652	0.0108274	0.953479	0.46295
ENSG00000115073	ACTR1B	Spleen	eqtl	-0.000990844	0.0183857	0.957021
ENSG00000138071	ACTR2	Artery_Aorta	eqtl	0.100974	0.0249599	5.22217e-05
ENSG00000138071	ACTR2	Brain_Nucleus_accumbens_basal_ganglia	eqtl	0.113497	0.0280555	5.22217e-05
ENSG00000138071	ACTR2	Thyroid	eqtl	0.146669	0.0380252	0.00011472
ENSG00000138071	ACTR2	Heart_Atrial_Appendage	eqtl	0.158296	0.0418482	0.000155193
ENSG00000138071	ACTR2	Adipose_Subcutaneous	eqtl	0.131304	0.0358102	0.000245733
ENSG00000138071	ACTR2	Testis	eqtl	0.0749769	0.02455	0.00225771
ENSG00000138071	ACTR2	Pancreas	eqtl	0.075412	0.0263635	0.0042302
ENSG00000138071	ACTR2	Muscle_Skeletal	eqtl	0.146775	0.060574	0.0153897
ENSG00000138071	ACTR2	Adipose_Visceral_Omentum	eqtl	0.0887488	0.0392146	0.023626
ENSG00000138071	ACTR2	Skin_Not_Sun_Exposed_Suprapubic	eqtl	0.0838388	0.038384	0.0289468
ENSG00000138071	ACTR2	Cells_Cultured_fibroblasts	eqtl	0.0891804	0.0408296	0.0289468
ENSG00000138071	ACTR2	Artery_Tibial	eqtl	0.109153	0.0532453	0.0403644
ENSG00000138071	ACTR2	Brain_Cortex	eqtl	0.0413315	0.024163	0.0871686
ENSG00000115091	ACTR3	Adipose_Subcutaneous	eqtl	0.0353075	0.0366152	0.334903
ENSG00000115091	ACTR3	Thyroid	eqtl	0.0216806	0.0244337	0.374905
ENSG00000115091	ACTR3	Pancreas	eqtl	0.0249826	0.0321205	0.4367
ENSG00000115091	ACTR3	Lung	eqtl	0.0212475	0.0359184	0.554152
ENSG00000115091	ACTR3	Whole_Blood	eqtl	0.0416481	0.0704051	0.554152
ENSG00000115091	ACTR3	Cells_Cultured_fibroblasts	eqtl	-0.0101445	0.0295341	0.731235	0.0719255
ENSG00000115091	ACTR3	Skin_Not_Sun_Exposed_Suprapubic	eqtl	-0.000992847	0.0168784	0.953093
ENSG00000115091	ACTR3	Skin_Sun_Exposed_Lower_leg	eqtl	-0.000974018	0.0165583	0.953093
ENSG00000133627	ACTR3B	Skin_Sun_Exposed_Lower_leg	eqtl	0.0362258	0.0172504	0.0357288
ENSG00000133627	ACTR3B	Whole_Blood	eqtl	-0.0337629	0.0160776	0.0357288
ENSG00000133627	ACTR3B	Skin_Not_Sun_Exposed_Suprapubic	eqtl	0.0329423	0.0178829	0.0654598
ENSG00000106526	ACTR3C	Muscle_Skeletal	eqtl	0.0152447	0.00509509	0.00277132	0.533358
ENSG00000106526	ACTR3C	Artery_Tibial	eqtl	0.0214572	0.00744794	0.00396476
ENSG00000106526	ACTR3C	Nerve_Tibial	eqtl	0.02541	0.00988168	0.010128
ENSG00000106526	ACTR3C	Artery_Aorta	eqtl	0.0178549	0.00700846	0.0108461
ENSG00000106526	ACTR3C	Artery_Coronary	eqtl	0.0222657	0.0087398	0.0108461
ENSG00000106526	ACTR3C	Cells_Cultured_fibroblasts	eqtl	0.0140442	0.00551268	0.0108461
ENSG00000106526	ACTR3C	Testis	eqtl	0.0153019	0.0073899	0.0383917	0.270625
ENSG00000106526	ACTR3C	Brain_Frontal_Cortex_BA9	eqtl	0.00555616	0.00654833	0.396168
ENSG00000106526	ACTR3C	Brain_Anterior_cingulate_cortex_BA24	eqtl	0.0060016	0.00855547	0.482996
ENSG00000106526	ACTR3C	Skin_Sun_Exposed_Lower_leg	eqtl	0.0116503	0.0177667	0.511993
ENSG00000106526	ACTR3C	Esophagus_Mucosa	eqtl	0.00713336	0.0111573	0.522599
ENSG00000106526	ACTR3C	Heart_Atrial_Appendage	eqtl	0.00486228	0.0076051	0.522599
ENSG00000106526	ACTR3C	Small_Intestine_Terminal_Ileum	eqtl	0.00965688	0.0155018	0.533317
ENSG00000106526	ACTR3C	Thyroid	eqtl	0.0077216	0.0127302	0.544145
ENSG00000106526	ACTR3C	Adrenal_Gland	eqtl	0.00467028	0.00791353	0.555081
ENSG00000106526	ACTR3C	Brain_Nucleus_accumbens_basal_ganglia	eqtl	0.00425013	0.00798509	0.594547
ENSG00000106526	ACTR3C	Adipose_Subcutaneous	eqtl	0.00831554	0.018116	0.646222
ENSG00000106526	ACTR3C	Adipose_Visceral_Omentum	eqtl	0.00822569	0.0179937	0.647568
ENSG00000106526	ACTR3C	Lung	eqtl	0.00730223	0.0159736	0.647568
ENSG00000106526	ACTR3C	Brain_Hypothalamus	eqtl	0.00373883	0.00872395	0.668235
ENSG00000106526	ACTR3C	Heart_Left_Ventricle	eqtl	0.00521	0.0121567	0.668235
ENSG00000106526	ACTR3C	Brain_Cortex	eqtl	0.00350784	0.00865267	0.68518
ENSG00000106526	ACTR3C	Brain_Caudate_basal_ganglia	eqtl	0.00374394	0.0097065	0.699708
ENSG00000106526	ACTR3C	Brain_Putamen_basal_ganglia	eqtl	0.00379695	0.00984395	0.699708
ENSG00000106526	ACTR3C	Pancreas	eqtl	0.00329888	0.00855265	0.699708
ENSG00000106526	ACTR3C	Colon_Transverse	eqtl	0.00816518	0.0225359	0.717114
ENSG00000106526	ACTR3C	Stomach	eqtl	0.00565383	0.0156046	0.717114
ENSG00000106526	ACTR3C	Pituitary	eqtl	0.00419627	0.0131133	0.748968
ENSG00000106526	ACTR3C	Skin_Not_Sun_Exposed_Suprapubic	eqtl	0.00598861	0.0197125	0.761282
ENSG00000106526	ACTR3C	Colon_Sigmoid	eqtl	0.00403867	0.0154816	0.794193
ENSG00000106526	ACTR3C	Esophagus_Muscularis	eqtl	-0.00211299	0.0125154	0.865929
ENSG00000101442	ACTR5	Adipose_Subcutaneous	eqtl	-0.0789825	0.0158824	6.59339e-07
ENSG00000101442	ACTR5	Adipose_Visceral_Omentum	eqtl	-0.0896765	0.0180328	6.59339e-07
ENSG00000101442	ACTR5	Skin_Sun_Exposed_Lower_leg	eqtl	-0.0662328	0.0133186	6.59339e-07
ENSG00000101442	ACTR5	Colon_Transverse	eqtl	-0.0684896	0.0137724	6.59339e-07
ENSG00000101442	ACTR5	Artery_Aorta	eqtl	-0.0600939	0.0124217	1.31259e-06
ENSG00000101442	ACTR5	Thyroid	eqtl	-0.0787883	0.0162859	1.31259e-06
ENSG00000101442	ACTR5	Whole_Blood	eqtl	-0.0838427	0.0173306	1.31259e-06
ENSG00000101442	ACTR5	Breast_Mammary_Tissue	eqtl	-0.0659988	0.0137188	1.50319e-06
ENSG00000101442	ACTR5	Esophagus_Mucosa	eqtl	-0.0791034	0.0164428	1.50319e-06
ENSG00000101442	ACTR5	Lung	eqtl	-0.0477003	0.00991524	1.50319e-06
ENSG00000101442	ACTR5	Spleen	eqtl	-0.0543367	0.0112947	1.50319e-06
ENSG00000101442	ACTR5	Testis	eqtl	0.020936	0.00536484	9.52282e-05
ENSG00000101442	ACTR5	Muscle_Skeletal	eqtl	0.0912482	0.0233823	9.52282e-05
ENSG00000101442	ACTR5	Skin_Not_Sun_Exposed_Suprapubic	eqtl	-0.0538771	0.0139808	0.000116366
ENSG00000101442	ACTR5	Brain_Cerebellar_Hemisphere	eqtl	-0.0447958	0.013111	0.000633928
ENSG00000101442	ACTR5	Liver	eqtl	0.00618686	0.00749562	0.409146
ENSG00000113812	ACTR8	Artery_Aorta	eqtl	-0.0483342	0.0224336	0.0311974
ENSG00000113812	ACTR8	Skin_Not_Sun_Exposed_Suprapubic	eqtl	-0.0378637	0.0175739	0.0311974
ENSG00000113812	ACTR8	Skin_Sun_Exposed_Lower_leg	eqtl	-0.0457432	0.021231	0.0311974
ENSG00000113812	ACTR8	Testis	eqtl	-0.0207282	0.00962068	0.0311974
ENSG00000113812	ACTR8	Colon_Transverse	eqtl	-0.0285142	0.0141199	0.0434417	0.225909
ENSG00000113812	ACTR8	Cells_Cultured_fibroblasts	eqtl	-0.0112558	0.00570573	0.048528	0.166167
ENSG00000113812	ACTR8	Brain_Anterior_cingulate_cortex_BA24	eqtl	-0.0139635	0.00734923	0.0574331
ENSG00000113812	ACTR8	Artery_Coronary	eqtl	-0.0191784	0.0113872	0.092141
ENSG00000113812	ACTR8	Brain_Amygdala	eqtl	-0.0104235	0.00618895	0.092141
ENSG00000113812	ACTR8	Brain_Caudate_basal_ganglia	eqtl	-0.0121813	0.00723264	0.092141
ENSG00000113812	ACTR8	Brain_Putamen_basal_ganglia	eqtl	-0.0151153	0.00897471	0.092141
ENSG00000113812	ACTR8	Brain_Spinal_cord_cervical_c-1	eqtl	-0.0133312	0.0079154	0.092141
ENSG00000113812	ACTR8	Liver	eqtl	-0.0104449	0.00620164	0.092141
ENSG00000113812	ACTR8	Pancreas	eqtl	-0.0158165	0.00984136	0.108023
ENSG00000113812	ACTR8	Pituitary	eqtl	-0.0146525	0.00911714	0.108023
ENSG00000113812	ACTR8	Brain_Hippocampus	eqtl	-0.0111313	0.00704981	0.114348
ENSG00000113812	ACTR8	Adipose_Visceral_Omentum	eqtl	-0.0100089	0.00769915	0.193601
ENSG00000113812	ACTR8	Brain_Cortex	eqtl	-0.010251	0.00788541	0.193601
ENSG00000113812	ACTR8	Esophagus_Gastroesophageal_Junction	eqtl	-0.0171755	0.013212	0.193601
ENSG00000113812	ACTR8	Ovary	eqtl	-0.00866862	0.00666817	0.193601
ENSG00000113812	ACTR8	Lung	eqtl	-0.0184929	0.0156788	0.238204
ENSG00000113812	ACTR8	Minor_Salivary_Gland	eqtl	-0.00787026	0.00667261	0.238204
ENSG00000113812	ACTR8	Stomach	eqtl	-0.0134405	0.0113952	0.238204
ENSG00000113812	ACTR8	Adrenal_Gland	eqtl	-0.0132509	0.0114841	0.248563
ENSG00000113812	ACTR8	Breast_Mammary_Tissue	eqtl	-0.0127104	0.0110157	0.248563
ENSG00000113812	ACTR8	Colon_Sigmoid	eqtl	-0.0141456	0.0122595	0.248563
ENSG00000113812	ACTR8	Esophagus_Mucosa	eqtl	-0.0164942	0.014295	0.248563
ENSG00000113812	ACTR8	Esophagus_Muscularis	eqtl	-0.015166	0.0131439	0.248563
ENSG00000113812	ACTR8	Nerve_Tibial	eqtl	-0.0114043	0.0098837	0.248563
ENSG00000113812	ACTR8	Small_Intestine_Terminal_Ileum	eqtl	-0.0087042	0.00754364	0.248563
ENSG00000113812	ACTR8	Thyroid	eqtl	-0.00944882	0.00818898	0.248563
ENSG00000113812	ACTR8	Brain_Cerebellum	eqtl	-0.0107771	0.00955246	0.259233
ENSG00000113812	ACTR8	Brain_Substantia_nigra	eqtl	-0.00867323	0.00768764	0.259233
ENSG00000113812	ACTR8	Heart_Left_Ventricle	eqtl	-0.0193607	0.0171607	0.259233
ENSG00000113812	ACTR8	Heart_Atrial_Appendage	eqtl	-0.014564	0.0132092	0.270217
ENSG00000113812	ACTR8	Brain_Cerebellar_Hemisphere	eqtl	-0.0148705	0.013833	0.282375
ENSG00000113812	ACTR8	Brain_Frontal_Cortex_BA9	eqtl	-0.00859771	0.00799787	0.282375
ENSG00000113812	ACTR8	Brain_Hypothalamus	eqtl	-0.00728363	0.00747039	0.32956
ENSG00000113812	ACTR8	Muscle_Skeletal	eqtl	-0.00521733	0.00554616	0.346854	0.417188
ENSG00000113812	ACTR8	Cells_EBV-transformed_lymphocytes	eqtl	-0.00572436	0.00622945	0.358138
ENSG00000113812	ACTR8	Brain_Nucleus_accumbens_basal_ganglia	eqtl	-0.0101932	0.0116493	0.381574
ENSG00000113812	ACTR8	Adipose_Subcutaneous	eqtl	-0.00253053	0.0106211	0.811684	0.0407396
ENSG00000113812	ACTR8	Artery_Tibial	eqtl	-0.0015703	0.016032	0.921974	0.00321965
ENSG00000135503	ACVR1B	Lung	eqtl	-0.00383425	0.0213623	0.857555
ENSG00000123612	ACVR1C	Adipose_Visceral_Omentum	eqtl	0.0430672	0.0232563	0.0640471
ENSG00000123612	ACVR1C	Testis	eqtl	0.0185053	0.00999286	0.0640471
ENSG00000123612	ACVR1C	Skin_Sun_Exposed_Lower_leg	eqtl	0.0262782	0.0152842	0.0855601
ENSG00000123612	ACVR1C	Adipose_Subcutaneous	eqtl	0.0074118	0.0359187	0.836518
ENSG00000121989	ACVR2A	Pancreas	eqtl	0.0535478	0.0117987	5.66661e-06
ENSG00000121989	ACVR2A	Muscle_Skeletal	eqtl	0.0695844	0.0155074	7.21723e-06
ENSG00000121989	ACVR2A	Adipose_Subcutaneous	eqtl	0.0867604	0.0193352	7.21723e-06
ENSG00000121989	ACVR2A	Esophagus_Muscularis	eqtl	0.0722841	0.0165828	1.30673e-05
ENSG00000121989	ACVR2A	Heart_Atrial_Appendage	eqtl	0.0603126	0.0138364	1.30673e-05
ENSG00000121989	ACVR2A	Nerve_Tibial	eqtl	0.0825339	0.0189342	1.30673e-05
ENSG00000121989	ACVR2A	Adrenal_Gland	eqtl	0.0382399	0.00882459	1.46868e-05
ENSG00000121989	ACVR2A	Artery_Tibial	eqtl	0.0599848	0.013925	1.64967e-05
ENSG00000121989	ACVR2A	Spleen	eqtl	0.0446961	0.0104552	1.91137e-05
ENSG00000121989	ACVR2A	Heart_Left_Ventricle	eqtl	0.0499879	0.0120757	3.48011e-05
ENSG00000121989	ACVR2A	Thyroid	eqtl	0.0747857	0.018217	4.03855e-05
ENSG00000121989	ACVR2A	Colon_Transverse	eqtl	0.078023	0.0190056	4.03855e-05
ENSG00000121989	ACVR2A	Testis	eqtl	0.0757826	0.0184599	4.03855e-05
ENSG00000121989	ACVR2A	Esophagus_Mucosa	eqtl	0.0780823	0.0191613	4.60143e-05
ENSG00000121989	ACVR2A	Lung	eqtl	0.0643451	0.0187378	0.000594827
ENSG00000121989	ACVR2A	Artery_Aorta	eqtl	0.0387193	0.0123642	0.00173869
ENSG00000121989	ACVR2A	Whole_Blood	eqtl	0.0266371	0.0107378	0.0131128	0.0122506
ENSG00000114739	ACVR2B	Brain_Cerebellum	eqtl	-0.0296245	0.0140244	0.0346556
ENSG00000114739	ACVR2B	Whole_Blood	eqtl	-0.012123	0.00892073	0.174155
ENSG00000114739	ACVR2B	Thyroid	eqtl	-0.00320533	0.0197662	0.871178
ENSG00000139567	ACVRL1	Nerve_Tibial	eqtl	-0.106129	0.0241573	1.11664e-05
ENSG00000139567	ACVRL1	Lung	eqtl	-0.0703699	0.01798	9.08575e-05
ENSG00000139567	ACVRL1	Adipose_Subcutaneous	eqtl	0.00874211	0.0131132	0.504985
ENSG00000139567	ACVRL1	Adipose_Visceral_Omentum	eqtl	0.0117809	0.0176714	0.504985
ENSG00000139567	ACVRL1	Breast_Mammary_Tissue	eqtl	0.0172907	0.025936	0.504985
16318_12	ACVRL1	Blood_Plasma	pqtl	0.00329815	0.0217678	0.879569
3343_1	ACY1	Blood_Plasma	pqtl	-0.0208333	0.0316734	0.510696
ENSG00000132744	ACY3	Whole_Blood	eqtl	-0.0482396	0.0217078	0.0262683
ENSG00000132744	ACY3	Stomach	eqtl	0.0402736	0.0199757	0.0437865
ENSG00000132744	ACY3	Pancreas	eqtl	0.0189728	0.0123181	0.123503	0.243455
ENSG00000132744	ACY3	Brain_Cortex	eqtl	0.0104607	0.0100583	0.29834
ENSG00000132744	ACY3	Brain_Cerebellum	eqtl	0.00957869	0.00957869	0.317311
ENSG00000132744	ACY3	Nerve_Tibial	eqtl	0.0132196	0.0143691	0.357573
ENSG00000132744	ACY3	Colon_Transverse	eqtl	0.022637	0.0264096	0.39136	0.984386
ENSG00000119640	ACYP1	Thyroid	eqtl	-0.0811801	0.0316492	0.0103176
ENSG00000119640	ACYP1	Cells_Cultured_fibroblasts	eqtl	-0.0702222	0.0293204	0.0166204
ENSG00000119640	ACYP1	Heart_Left_Ventricle	eqtl	-0.0470628	0.0196504	0.0166204
ENSG00000119640	ACYP1	Pancreas	eqtl	-0.0510508	0.0213156	0.0166204
ENSG00000119640	ACYP1	Muscle_Skeletal	eqtl	-0.0475024	0.0209846	0.0235937
ENSG00000119640	ACYP1	Adipose_Subcutaneous	eqtl	0.0305239	0.0331714	0.357475
ENSG00000119640	ACYP1	Brain_Cerebellum	eqtl	0.0166691	0.0181149	0.357475
ENSG00000170634	ACYP2	Esophagus_Gastroesophageal_Junction	eqtl	-0.01902	0.0103025	0.0648699
ENSG00000170634	ACYP2	Spleen	eqtl	-0.013662	0.00902666	0.130149
12812_25	ACYP2	Blood_Plasma	pqtl	-0.0154158	0.0103651	0.136939	0.161909
ENSG00000170634	ACYP2	Stomach	eqtl	-0.0163341	0.0118502	0.168086
ENSG00000170634	ACYP2	Skin_Not_Sun_Exposed_Suprapubic	eqtl	-0.0135844	0.0103881	0.190978
ENSG00000170634	ACYP2	Pancreas	eqtl	-0.0137522	0.0108053	0.203115
ENSG00000170634	ACYP2	Nerve_Tibial	eqtl	-0.0151213	0.0122861	0.218409
ENSG00000170634	ACYP2	Uterus	eqtl	-0.0101554	0.0082513	0.218409
ENSG00000170634	ACYP2	Esophagus_Mucosa	eqtl	-0.00902697	0.00742218	0.223903
ENSG00000170634	ACYP2	Colon_Transverse	eqtl	-0.0107126	0.00904618	0.23633
ENSG00000170634	ACYP2	Lung	eqtl	-0.0166114	0.0140274	0.23633
ENSG00000170634	ACYP2	Colon_Sigmoid	eqtl	-0.0112601	0.00954659	0.238204
ENSG00000170634	ACYP2	Adipose_Visceral_Omentum	eqtl	-0.0216931	0.0186661	0.24517
ENSG00000170634	ACYP2	Vagina	eqtl	-0.0092056	0.0079211	0.24517
ENSG00000170634	ACYP2	Cells_Cultured_fibroblasts	eqtl	-0.0143226	0.0126175	0.256319
ENSG00000170634	ACYP2	Ovary	eqtl	-0.0101085	0.00912227	0.267815
ENSG00000170634	ACYP2	Pituitary	eqtl	-0.0132448	0.0119526	0.267815
ENSG00000170634	ACYP2	Esophagus_Muscularis	eqtl	-0.00963569	0.00874574	0.270567	0.966991
ENSG00000170634	ACYP2	Skin_Sun_Exposed_Lower_leg	eqtl	-0.0138725	0.0131789	0.29251
ENSG00000170634	ACYP2	Artery_Coronary	eqtl	-0.0119844	0.0116771	0.304743
ENSG00000170634	ACYP2	Whole_Blood	eqtl	-0.0112909	0.0116045	0.330567
ENSG00000170634	ACYP2	Muscle_Skeletal	eqtl	0.00926414	0.00975007	0.34203	0.358829
ENSG00000170634	ACYP2	Small_Intestine_Terminal_Ileum	eqtl	-0.00863136	0.00912458	0.344176
ENSG00000170634	ACYP2	Testis	eqtl	-0.00657531	0.00784795	0.402122
ENSG00000170634	ACYP2	Thyroid	eqtl	-0.00877608	0.0107427	0.413966	0.500052
ENSG00000170634	ACYP2	Minor_Salivary_Gland	eqtl	-0.00643761	0.00896667	0.472789
ENSG00000170634	ACYP2	Breast_Mammary_Tissue	eqtl	-0.0109129	0.0152273	0.47358
ENSG00000170634	ACYP2	Brain_Cerebellum	eqtl	-0.00602311	0.0104035	0.562625
ENSG00000170634	ACYP2	Adipose_Subcutaneous	eqtl	0.0105541	0.0268651	0.694425
ENSG00000170634	ACYP2	Artery_Tibial	eqtl	0.00181828	0.0165308	0.912415	0.955127
ENSG00000196839	ADA	Brain_Nucleus_accumbens_basal_ganglia	eqtl	0.0108081	0.00779603	0.165636
ENSG00000196839	ADA	Lung	eqtl	0.0188561	0.0136012	0.165636
ENSG00000196839	ADA	Small_Intestine_Terminal_Ileum	eqtl	0.0155376	0.0112074	0.165636
ENSG00000196839	ADA	Esophagus_Muscularis	eqtl	0.0255271	0.018413	0.165636
ENSG00000196839	ADA	Thyroid	eqtl	0.0165884	0.0119654	0.165636
ENSG00000196839	ADA	Whole_Blood	eqtl	0.0410874	0.0296368	0.165636
ENSG00000196839	ADA	Cells_Cultured_fibroblasts	eqtl	0.0236088	0.0236088	0.317311
ENSG00000196839	ADA	Adrenal_Gland	eqtl	-0.00104107	0.00821252	0.899125	0.763711
ENSG00000093072	ADA2	Brain_Caudate_basal_ganglia	eqtl	0.0142751	0.00886374	0.107287	0.248841
ENSG00000093072	ADA2	Adipose_Visceral_Omentum	eqtl	0.00694629	0.00506147	0.169944	0.0210695
ENSG00000093072	ADA2	Brain_Cerebellum	eqtl	0.00427559	0.00399826	0.284906	0.369379
ENSG00000093072	ADA2	Lung	eqtl	0.00757949	0.0076752	0.323383	0.95107
ENSG00000093072	ADA2	Brain_Cortex	eqtl	0.00790066	0.00833959	0.343451
ENSG00000093072	ADA2	Brain_Frontal_Cortex_BA9	eqtl	0.0101988	0.0107654	0.343451
ENSG00000093072	ADA2	Brain_Hippocampus	eqtl	0.00923669	0.00974984	0.343451
ENSG00000093072	ADA2	Brain_Putamen_basal_ganglia	eqtl	0.0071309	0.00752706	0.343451
ENSG00000093072	ADA2	Ovary	eqtl	0.0037721	0.00410494	0.358138
ENSG00000093072	ADA2	Testis	eqtl	0.00762593	0.00829881	0.358138
ENSG00000093072	ADA2	Pituitary	eqtl	0.00331372	0.00370246	0.370783	0.969414
ENSG00000093072	ADA2	Breast_Mammary_Tissue	eqtl	0.00407914	0.00467935	0.383354	0.946198
ENSG00000093072	ADA2	Brain_Cerebellar_Hemisphere	eqtl	0.00406122	0.00480027	0.397531	0.82536
ENSG00000093072	ADA2	Adipose_Subcutaneous	eqtl	0.00563333	0.00672365	0.402122
ENSG00000093072	ADA2	Artery_Coronary	eqtl	0.00608757	0.00726581	0.402122
ENSG00000093072	ADA2	Artery_Tibial	eqtl	0.00559069	0.00667276	0.402122
ENSG00000093072	ADA2	Brain_Hypothalamus	eqtl	0.00347382	0.00414617	0.402122
ENSG00000093072	ADA2	Cells_Cultured_fibroblasts	eqtl	0.00282229	0.00336854	0.402122
ENSG00000093072	ADA2	Colon_Sigmoid	eqtl	0.00377277	0.00450299	0.402122
ENSG00000093072	ADA2	Colon_Transverse	eqtl	0.0056121	0.00669831	0.402122
ENSG00000093072	ADA2	Esophagus_Gastroesophageal_Junction	eqtl	0.0031139	0.00371659	0.402122
ENSG00000093072	ADA2	Esophagus_Mucosa	eqtl	0.00437709	0.00522427	0.402122
ENSG00000093072	ADA2	Esophagus_Muscularis	eqtl	0.00302144	0.00360624	0.402122
ENSG00000093072	ADA2	Kidney_Cortex	eqtl	0.00297322	0.00354868	0.402122
ENSG00000093072	ADA2	Liver	eqtl	0.0119891	0.0143095	0.402122
ENSG00000093072	ADA2	Minor_Salivary_Gland	eqtl	0.00527921	0.00630099	0.402122
ENSG00000093072	ADA2	Pancreas	eqtl	0.00259486	0.00309709	0.402122
ENSG00000093072	ADA2	Prostate	eqtl	0.00380107	0.00453677	0.402122
ENSG00000093072	ADA2	Skin_Not_Sun_Exposed_Suprapubic	eqtl	0.00379633	0.0045311	0.402122
ENSG00000093072	ADA2	Skin_Sun_Exposed_Lower_leg	eqtl	0.00387641	0.00462668	0.402122
ENSG00000093072	ADA2	Small_Intestine_Terminal_Ileum	eqtl	0.00823356	0.00982715	0.402122
ENSG00000093072	ADA2	Stomach	eqtl	0.00571409	0.00682004	0.402122
ENSG00000093072	ADA2	Uterus	eqtl	0.00325069	0.00387986	0.402122
ENSG00000093072	ADA2	Vagina	eqtl	0.0038691	0.00461796	0.402122
ENSG00000093072	ADA2	Heart_Left_Ventricle	eqtl	0.00345895	0.00421899	0.412301	0.82225
ENSG00000093072	ADA2	Nerve_Tibial	eqtl	0.00307118	0.00384817	0.424819	0.713504
ENSG00000093072	ADA2	Brain_Substantia_nigra	eqtl	0.00484059	0.00639649	0.449196
ENSG00000093072	ADA2	Heart_Atrial_Appendage	eqtl	0.00299737	0.00447134	0.502634	0.593916
ENSG00000093072	ADA2	Spleen	eqtl	0.00850923	0.0170185	0.617075
6077_63	ADA2	Blood_Plasma	pqtl	0.00199575	0.00471391	0.672022	0.349434
ENSG00000093072	ADA2	Thyroid	eqtl	0.00185807	0.00528009	0.724912	0.168009
ENSG00000093072	ADA2	Brain_Nucleus_accumbens_basal_ganglia	eqtl	0.00234543	0.00714644	0.742764	0.417843
ENSG00000093072	ADA2	Whole_Blood	eqtl	0.00558058	0.0191719	0.77099	0.353956
ENSG00000093072	ADA2	Artery_Aorta	eqtl	-0.00129591	0.00541941	0.81101	0.00375229
ENSG00000093072	ADA2	Muscle_Skeletal	eqtl	0.000281825	0.00378766	0.940687	0.00364722
ENSG00000093072	ADA2	Brain_Amygdala	eqtl	0.000143367	0.00665409	0.98281	0.675098
ENSG00000140955	ADAD2	Brain_Cerebellum	eqtl	-0.011683	0.00704692	0.0973387
ENSG00000140955	ADAD2	Brain_Substantia_nigra	eqtl	-0.00885258	0.00533965	0.0973387
ENSG00000140955	ADAD2	Prostate	eqtl	-0.0148446	0.0089539	0.0973387
ENSG00000140955	ADAD2	Stomach	eqtl	-0.0112794	0.00680346	0.0973387
ENSG00000140955	ADAD2	Uterus	eqtl	-0.0105164	0.0063432	0.0973387
ENSG00000140955	ADAD2	Brain_Cerebellar_Hemisphere	eqtl	-0.00920779	0.00555391	0.0973387
ENSG00000140955	ADAD2	Brain_Cortex	eqtl	0.0100001	0.00716989	0.163095
ENSG00000140955	ADAD2	Brain_Caudate_basal_ganglia	eqtl	-0.00374732	0.00384925	0.330294	0.439036
ENSG00000140955	ADAD2	Vagina	eqtl	0.00840454	0.00942327	0.372451
ENSG00000140955	ADAD2	Spleen	eqtl	-0.00324162	0.00473035	0.493166	0.0398492
ENSG00000140955	ADAD2	Muscle_Skeletal	eqtl	-0.00589045	0.00908338	0.51667	0.318353
ENSG00000140955	ADAD2	Brain_Nucleus_accumbens_basal_ganglia	eqtl	-0.00259673	0.00409484	0.525985
ENSG00000140955	ADAD2	Brain_Putamen_basal_ganglia	eqtl	-0.00264565	0.00417198	0.525985
ENSG00000140955	ADAD2	Pituitary	eqtl	-0.00252928	0.00398848	0.525985
ENSG00000140955	ADAD2	Skin_Sun_Exposed_Lower_leg	eqtl	-0.00580958	0.00916125	0.525985
ENSG00000140955	ADAD2	Pancreas	eqtl	-0.00287076	0.00466278	0.538109	0.0405264
ENSG00000140955	ADAD2	Skin_Not_Sun_Exposed_Suprapubic	eqtl	-0.00572202	0.00977512	0.558302
ENSG00000140955	ADAD2	Brain_Hypothalamus	eqtl	-0.00325046	0.00579429	0.574814
ENSG00000140955	ADAD2	Artery_Tibial	eqtl	-0.00504549	0.010009	0.614196	0.0462165
ENSG00000140955	ADAD2	Esophagus_Mucosa	eqtl	-0.00162128	0.00482511	0.736864	0.542922
ENSG00000140955	ADAD2	Adipose_Subcutaneous	eqtl	-0.000851701	0.00754531	0.910127	0.919955
ENSG00000140955	ADAD2	Ovary	eqtl	0.000372283	0.00819024	0.963745
ENSG00000140955	ADAD2	Breast_Mammary_Tissue	eqtl	-0.000394719	0.0104601	0.969898
ENSG00000140955	ADAD2	Lung	eqtl	-0.000439032	0.0116343	0.969898
ENSG00000140955	ADAD2	Small_Intestine_Terminal_Ileum	eqtl	-0.000194422	0.00515218	0.969898
ENSG00000140955	ADAD2	Heart_Left_Ventricle	eqtl	0.000108247	0.00375727	0.977016	0.958867
ENSG00000140955	ADAD2	Testis	eqtl	0.000428123	0.0166968	0.979544
ENSG00000140955	ADAD2	Thyroid	eqtl	-0.000184043	0.00725162	0.979752	0.977721
ENSG00000140955	ADAD2	Esophagus_Muscularis	eqtl	7.66085e-05	0.00577168	0.98941	0.954094
ENSG00000140955	ADAD2	Esophagus_Gastroesophageal_Junction	eqtl	4.43811e-05	0.00655221	0.994596	0.953201
ENSG00000140955	ADAD2	Colon_Transverse	eqtl	-1.95945e-05	0.00642575	0.997567	0.952953
ENSG00000140955	ADAD2	Adipose_Visceral_Omentum	eqtl	1.53449e-05	0.00649968	0.998116	0.952928
ENSG00000140955	ADAD2	Nerve_Tibial	eqtl	-1.11177e-05	0.00591072	0.998499	0.952915
ENSG00000140955	ADAD2	Heart_Atrial_Appendage	eqtl	1.10085e-05	0.007388	0.998811	0.952906
ENSG00000140955	ADAD2	Colon_Sigmoid	eqtl	5.31751e-06	0.00638045	0.999335	0.952895
ENSG00000168803	ADAL	Cells_EBV-transformed_lymphocytes	eqtl	0.00673985	0.00800357	0.399729
ENSG00000168803	ADAL	Pancreas	eqtl	0.00563394	0.0066903	0.399729
ENSG00000168803	ADAL	Stomach	eqtl	0.00544911	0.00647082	0.399729
ENSG00000168803	ADAL	Adrenal_Gland	eqtl	0.00529396	0.00644483	0.411402
ENSG00000168803	ADAL	Brain_Substantia_nigra	eqtl	0.00469259	0.00571272	0.411402
ENSG00000168803	ADAL	Colon_Sigmoid	eqtl	0.00465244	0.00566384	0.411402
ENSG00000168803	ADAL	Colon_Transverse	eqtl	0.00437603	0.00532735	0.411402
ENSG00000168803	ADAL	Esophagus_Gastroesophageal_Junction	eqtl	0.00522942	0.00636625	0.411402
ENSG00000168803	ADAL	Esophagus_Muscularis	eqtl	0.00498441	0.00606797	0.411402
ENSG00000168803	ADAL	Heart_Left_Ventricle	eqtl	0.0182414	0.0222069	0.411402
ENSG00000168803	ADAL	Skin_Not_Sun_Exposed_Suprapubic	eqtl	0.00610403	0.007431	0.411402
ENSG00000168803	ADAL	Whole_Blood	eqtl	0.0167892	0.020439	0.411402
ENSG00000168803	ADAL	Adipose_Subcutaneous	eqtl	0.00373394	0.00456371	0.413253
ENSG00000168803	ADAL	Brain_Cerebellum	eqtl	0.00369158	0.00451193	0.413253
ENSG00000168803	ADAL	Cells_Cultured_fibroblasts	eqtl	0.00525432	0.00642195	0.413253
ENSG00000168803	ADAL	Heart_Atrial_Appendage	eqtl	0.00463726	0.00566776	0.413253
ENSG00000168803	ADAL	Liver	eqtl	0.00688584	0.00841603	0.413253
ENSG00000168803	ADAL	Lung	eqtl	0.00593702	0.00725636	0.413253
ENSG00000168803	ADAL	Muscle_Skeletal	eqtl	0.0102364	0.0125112	0.413253
ENSG00000168803	ADAL	Thyroid	eqtl	0.00445756	0.00544813	0.413253
ENSG00000168803	ADAL	Artery_Coronary	eqtl	0.00447805	0.00615733	0.467059
ENSG00000168803	ADAL	Brain_Putamen_basal_ganglia	eqtl	0.00387526	0.00532848	0.467059
ENSG00000168803	ADAL	Skin_Sun_Exposed_Lower_leg	eqtl	0.00513333	0.00705832	0.467059
ENSG00000168803	ADAL	Adipose_Visceral_Omentum	eqtl	0.00523218	0.00737872	0.478268
ENSG00000168803	ADAL	Minor_Salivary_Gland	eqtl	0.00606807	0.00855754	0.478268
ENSG00000168803	ADAL	Brain_Cortex	eqtl	0.00380681	0.00546619	0.48616
ENSG00000168803	ADAL	Breast_Mammary_Tissue	eqtl	0.00468381	0.00672547	0.48616
ENSG00000168803	ADAL	Ovary	eqtl	0.00369371	0.00530378	0.48616
ENSG00000168803	ADAL	Pituitary	eqtl	0.00503096	0.00722394	0.48616
ENSG00000168803	ADAL	Spleen	eqtl	0.00422113	0.00606111	0.48616
ENSG00000168803	ADAL	Brain_Cerebellar_Hemisphere	eqtl	0.00422527	0.006395	0.508796
ENSG00000168803	ADAL	Nerve_Tibial	eqtl	0.00410554	0.00656887	0.531971
ENSG00000168803	ADAL	Prostate	eqtl	0.00393399	0.00629439	0.531971
ENSG00000168803	ADAL	Brain_Spinal_cord_cervical_c-1	eqtl	0.0034855	0.00587556	0.553034
ENSG00000168803	ADAL	Artery_Tibial	eqtl	0.00294703	0.00529815	0.578048	0.190637
ENSG00000168803	ADAL	Brain_Hippocampus	eqtl	0.00337653	0.00609955	0.579872
ENSG00000168803	ADAL	Brain_Nucleus_accumbens_basal_ganglia	eqtl	0.00308646	0.00576139	0.592156
ENSG00000168803	ADAL	Brain_Amygdala	eqtl	0.00341322	0.00659105	0.604558
ENSG00000168803	ADAL	Uterus	eqtl	0.00297122	0.00594244	0.617075
ENSG00000168803	ADAL	Brain_Frontal_Cortex_BA9	eqtl	0.00426671	0.00872736	0.62492
ENSG00000168803	ADAL	Brain_Hypothalamus	eqtl	0.00501525	0.0102585	0.62492
ENSG00000168803	ADAL	Small_Intestine_Terminal_Ileum	eqtl	0.00546654	0.0111816	0.62492
ENSG00000168803	ADAL	Brain_Anterior_cingulate_cortex_BA24	eqtl	0.0025805	0.00535214	0.629704
ENSG00000168803	ADAL	Vagina	eqtl	0.00290549	0.0060262	0.629704
ENSG00000168803	ADAL	Brain_Caudate_basal_ganglia	eqtl	0.00231924	0.00538063	0.666443
ENSG00000168803	ADAL	Artery_Aorta	eqtl	0.00115148	0.00412609	0.780189	0.0882749
ENSG00000168803	ADAL	Esophagus_Mucosa	eqtl	-0.000463933	0.00693801	0.946687	0.0945318
ENSG00000137845	ADAM10	Nerve_Tibial	eqtl	-0.110686	0.0278455	7.03793e-05
ENSG00000137845	ADAM10	Esophagus_Mucosa	eqtl	0.0710834	0.0178826	7.03793e-05
ENSG00000137845	ADAM10	Adipose_Visceral_Omentum	eqtl	0.0824025	0.0264502	0.00183705
ENSG00000137845	ADAM10	Colon_Transverse	eqtl	0.0799585	0.0256657	0.00183705
ENSG00000137845	ADAM10	Artery_Tibial	eqtl	0.051145	0.0171583	0.00287525
ENSG00000137845	ADAM10	Spleen	eqtl	0.0507054	0.0173466	0.00346591
ENSG00000137845	ADAM10	Skin_Sun_Exposed_Lower_leg	eqtl	0.0403475	0.0139766	0.00389191
ENSG00000137845	ADAM10	Colon_Sigmoid	eqtl	0.0526433	0.0188012	0.00511026
ENSG00000137845	ADAM10	Muscle_Skeletal	eqtl	0.081458	0.0293249	0.0054732
ENSG00000137845	ADAM10	Esophagus_Gastroesophageal_Junction	eqtl	0.0504862	0.0188869	0.0075159
ENSG00000137845	ADAM10	Skin_Not_Sun_Exposed_Suprapubic	eqtl	0.0390728	0.0146172	0.0075159
ENSG00000137845	ADAM10	Pancreas	eqtl	0.041778	0.0159006	0.00860272
ENSG00000137845	ADAM10	Stomach	eqtl	0.0543077	0.0206694	0.00860272
ENSG00000137845	ADAM10	Esophagus_Muscularis	eqtl	0.0648685	0.0251428	0.00988003
ENSG00000137845	ADAM10	Cells_Cultured_fibroblasts	eqtl	-0.00405538	0.0127015	0.749512	0.799993
ENSG00000137845	ADAM10	Thyroid	eqtl	-0.00296608	0.0142053	0.834603	0.238685
ENSG00000137845	ADAM10	Lung	eqtl	0.00408974	0.0263974	0.876877
ENSG00000137845	ADAM10	Whole_Blood	eqtl	0.00594514	0.0383732	0.876877
ENSG00000073670	ADAM11	Esophagus_Mucosa	eqtl	-0.0469323	0.014933	0.00167307
ENSG00000073670	ADAM11	Adrenal_Gland	eqtl	0.0107247	0.00844282	0.203988
ENSG00000073670	ADAM11	Spleen	eqtl	-0.00615141	0.009315	0.509012
ENSG00000073670	ADAM11	Muscle_Skeletal	eqtl	-0.00995965	0.0170278	0.558611
ENSG00000073670	ADAM11	Lung	eqtl	-0.00662053	0.0137707	0.630681
ENSG00000073670	ADAM11	Artery_Tibial	eqtl	-0.00791989	0.0179058	0.658267
ENSG00000073670	ADAM11	Esophagus_Muscularis	eqtl	-0.00707773	0.0160018	0.658267
ENSG00000073670	ADAM11	Artery_Aorta	eqtl	-0.00508812	0.0123569	0.680512
ENSG00000073670	ADAM11	Adipose_Subcutaneous	eqtl	-0.00498568	0.0162035	0.758316
ENSG00000073670	ADAM11	Adipose_Visceral_Omentum	eqtl	-0.00331518	0.0107743	0.758316
ENSG00000073670	ADAM11	Nerve_Tibial	eqtl	0.00165566	0.00674566	0.806115	0.165461
ENSG00000073670	ADAM11	Breast_Mammary_Tissue	eqtl	-0.00334505	0.0142165	0.81398
ENSG00000073670	ADAM11	Skin_Not_Sun_Exposed_Suprapubic	eqtl	-0.00503212	0.0213865	0.81398
ENSG00000073670	ADAM11	Thyroid	eqtl	-0.000977286	0.0102835	0.924287	0.985163
ENSG00000148848	ADAM12	Whole_Blood	eqtl	0.0324692	0.0126882	0.0104969	0.192048
ENSG00000148848	ADAM12	Artery_Aorta	eqtl	0.0126389	0.0126389	0.317311
ENSG00000148848	ADAM12	Cells_Cultured_fibroblasts	eqtl	0.00789198	0.00966028	0.413956	0.00316016
ENSG00000148848	ADAM12	Testis	eqtl	-0.0018922	0.0126147	0.880765
ENSG00000143537	ADAM15	Adipose_Subcutaneous	eqtl	0.050457	0.0143948	0.000456237	0.528868
ENSG00000143537	ADAM15	Cells_Cultured_fibroblasts	eqtl	0.0472215	0.0146147	0.00123312	0.975671
ENSG00000143537	ADAM15	Brain_Hippocampus	eqtl	0.0281373	0.0120588	0.0196307
ENSG00000143537	ADAM15	Brain_Putamen_basal_ganglia	eqtl	0.0222737	0.00954585	0.0196307
ENSG00000143537	ADAM15	Liver	eqtl	0.0204217	0.00875217	0.0196307
ENSG00000143537	ADAM15	Nerve_Tibial	eqtl	0.0560436	0.0240187	0.0196307
ENSG00000143537	ADAM15	Adipose_Visceral_Omentum	eqtl	0.0364471	0.0156202	0.0196307
ENSG00000143537	ADAM15	Brain_Caudate_basal_ganglia	eqtl	0.0284391	0.0121882	0.0196307
ENSG00000143537	ADAM15	Brain_Cerebellar_Hemisphere	eqtl	0.0186604	0.00799733	0.0196307
ENSG00000143537	ADAM15	Brain_Cerebellum	eqtl	0.0153499	0.00657854	0.0196307
ENSG00000143537	ADAM15	Brain_Cortex	eqtl	0.029231	0.0125276	0.0196307
ENSG00000143537	ADAM15	Cells_EBV-transformed_lymphocytes	eqtl	0.0168074	0.00720318	0.0196307
ENSG00000143537	ADAM15	Esophagus_Muscularis	eqtl	0.047195	0.0202264	0.0196307
ENSG00000143537	ADAM15	Heart_Atrial_Appendage	eqtl	0.0559687	0.0239866	0.0196307
ENSG00000143537	ADAM15	Pancreas	eqtl	0.0300183	0.012865	0.0196307
ENSG00000143537	ADAM15	Pituitary	eqtl	0.0366925	0.0157254	0.0196307
ENSG00000143537	ADAM15	Whole_Blood	eqtl	0.0238734	0.0102315	0.0196307
ENSG00000143537	ADAM15	Esophagus_Mucosa	eqtl	0.0472117	0.020301	0.0200409
ENSG00000143537	ADAM15	Brain_Frontal_Cortex_BA9	eqtl	0.0289833	0.013875	0.0367177
ENSG00000143537	ADAM15	Heart_Left_Ventricle	eqtl	0.0483649	0.0231534	0.0367177
ENSG00000143537	ADAM15	Skin_Sun_Exposed_Lower_leg	eqtl	0.0236388	0.0294064	0.421474	0.115268
ENSG00000143537	ADAM15	Brain_Spinal_cord_cervical_c-1	eqtl	-0.00105053	0.00735372	0.886403
ENSG00000151694	ADAM17	Brain_Cerebellar_Hemisphere	eqtl	0.0903375	0.016277	2.8567e-08
ENSG00000151694	ADAM17	Artery_Tibial	eqtl	0.056305	0.0227495	0.0133236
ENSG00000151694	ADAM17	Cells_EBV-transformed_lymphocytes	eqtl	0.0205058	0.00828516	0.0133236
ENSG00000151694	ADAM17	Muscle_Skeletal	eqtl	-0.032914	0.0132986	0.0133236
ENSG00000151694	ADAM17	Breast_Mammary_Tissue	eqtl	0.0429524	0.0190357	0.0240449
ENSG00000151694	ADAM17	Brain_Cerebellum	eqtl	0.0212993	0.00965896	0.0274451
ENSG00000151694	ADAM17	Nerve_Tibial	eqtl	0.035012	0.0158775	0.0274451
ENSG00000151694	ADAM17	Brain_Hypothalamus	eqtl	0.0279944	0.0134788	0.0378087
ENSG00000151694	ADAM17	Brain_Caudate_basal_ganglia	eqtl	0.0244064	0.0120487	0.0428016
ENSG00000151694	ADAM17	Brain_Cortex	eqtl	0.0181247	0.00930729	0.0514906
ENSG00000151694	ADAM17	Adipose_Subcutaneous	eqtl	0.0182494	0.00949967	0.0547251
ENSG00000151694	ADAM17	Thyroid	eqtl	0.050521	0.0424377	0.233859
ENSG00000168619	ADAM18	Testis	eqtl	0.0129613	0.00925786	0.161503	0.129074
ENSG00000135074	ADAM19	Whole_Blood	eqtl	-0.110712	0.0210862	1.51719e-07	0.120958
ENSG00000135074	ADAM19	Brain_Putamen_basal_ganglia	eqtl	0.0325774	0.00825694	7.96487e-05
ENSG00000135074	ADAM19	Esophagus_Mucosa	eqtl	-0.0287363	0.0114966	0.0124349	0.287864
ENSG00000135074	ADAM19	Spleen	eqtl	-0.0362171	0.0181086	0.0455003
ENSG00000135074	ADAM19	Colon_Sigmoid	eqtl	0.0175443	0.0125789	0.163095
ENSG00000135074	ADAM19	Nerve_Tibial	eqtl	-0.0117707	0.0088368	0.182858	0.0714608
ENSG00000135074	ADAM19	Artery_Aorta	eqtl	0.013469	0.0200216	0.501121
ENSG00000135074	ADAM19	Colon_Transverse	eqtl	0.0209893	0.0312004	0.501121
ENSG00000135074	ADAM19	Skin_Not_Sun_Exposed_Suprapubic	eqtl	0.0152295	0.0226385	0.501121
ENSG00000135074	ADAM19	Esophagus_Muscularis	eqtl	-0.00660095	0.0119446	0.580516
ENSG00000135074	ADAM19	Muscle_Skeletal	eqtl	-0.0105521	0.0190942	0.580516
ENSG00000135074	ADAM19	Adipose_Subcutaneous	eqtl	-0.00495737	0.00991473	0.617075
ENSG00000135074	ADAM19	Adipose_Visceral_Omentum	eqtl	-0.00676188	0.0135238	0.617075
ENSG00000135074	ADAM19	Cells_Cultured_fibroblasts	eqtl	-0.00913255	0.0182651	0.617075
ENSG00000135074	ADAM19	Esophagus_Gastroesophageal_Junction	eqtl	-0.00549408	0.0109882	0.617075
ENSG00000135074	ADAM19	Heart_Atrial_Appendage	eqtl	-0.00944879	0.0188976	0.617075
ENSG00000135074	ADAM19	Heart_Left_Ventricle	eqtl	-0.00500262	0.0100052	0.617075
ENSG00000135074	ADAM19	Lung	eqtl	-0.00869	0.01738	0.617075
ENSG00000135074	ADAM19	Skin_Sun_Exposed_Lower_leg	eqtl	-0.00917343	0.0183469	0.617075
ENSG00000135074	ADAM19	Thyroid	eqtl	-0.0107869	0.0215739	0.617075
ENSG00000135074	ADAM19	Breast_Mammary_Tissue	eqtl	-0.00467641	0.00987241	0.635725
ENSG00000135074	ADAM19	Adrenal_Gland	eqtl	-0.00330406	0.00837028	0.693037
ENSG00000135074	ADAM19	Stomach	eqtl	-0.00709351	0.0179702	0.693037
ENSG00000135074	ADAM19	Testis	eqtl	-0.00393832	0.00997708	0.693037
ENSG00000135074	ADAM19	Artery_Tibial	eqtl	0.0013711	0.011419	0.904427	0.32682
ENSG00000139985	ADAM21	Cells_Cultured_fibroblasts	eqtl	0.0235315	0.00686856	0.000612608	0.00189923
ENSG00000139985	ADAM21	Skin_Not_Sun_Exposed_Suprapubic	eqtl	0.0256348	0.0131202	0.0507194
ENSG00000139985	ADAM21	Thyroid	eqtl	0.0184239	0.0100494	0.066753
ENSG00000139985	ADAM21	Esophagus_Muscularis	eqtl	0.0143602	0.012044	0.233141
ENSG00000139985	ADAM21	Breast_Mammary_Tissue	eqtl	0.0158687	0.0172401	0.357335
ENSG00000139985	ADAM21	Artery_Tibial	eqtl	0.0140763	0.0200761	0.48321
ENSG00000008277	ADAM22	Muscle_Skeletal	eqtl	0.00996317	0.0108423	0.358138
ENSG00000008277	ADAM22	Skin_Sun_Exposed_Lower_leg	eqtl	0.0164744	0.0292878	0.573775
ENSG00000008277	ADAM22	Cells_Cultured_fibroblasts	eqtl	0.0118185	0.0256068	0.644412
ENSG00000008277	ADAM22	Uterus	eqtl	-0.0037093	0.00829137	0.654609
ENSG00000008277	ADAM22	Skin_Not_Sun_Exposed_Suprapubic	eqtl	0.00612073	0.0249537	0.806237
7933_75	ADAM22	Blood_Plasma	pqtl	0.00284336	0.0122093	0.815851	0.952194
ENSG00000008277	ADAM22	Ovary	eqtl	0.000593832	0.00752188	0.937074
ENSG00000008277	ADAM22	Thyroid	eqtl	0.00153779	0.0194787	0.937074
7049_2	ADAM23	Blood_Plasma	pqtl	-0.0248507	0.00675613	0.000234836	0.867598
ENSG00000114948	ADAM23	Artery_Tibial	eqtl	-0.0232006	0.00937079	0.0132924	0.996553
ENSG00000114948	ADAM23	Artery_Aorta	eqtl	-0.0339085	0.0147279	0.0213168
ENSG00000114948	ADAM23	Cells_Cultured_fibroblasts	eqtl	-0.0278076	0.012096	0.02151	0.422474
ENSG00000114948	ADAM23	Nerve_Tibial	eqtl	-0.0252937	0.0112347	0.0243607	0.570636
ENSG00000114948	ADAM23	Thyroid	eqtl	-0.0334267	0.0150531	0.0263789
ENSG00000114948	ADAM23	Muscle_Skeletal	eqtl	-0.0426564	0.0244756	0.0813661	0.325564
ENSG00000114948	ADAM23	Skin_Not_Sun_Exposed_Suprapubic	eqtl	-0.0305996	0.0181331	0.0915072
ENSG00000114948	ADAM23	Skin_Sun_Exposed_Lower_leg	eqtl	-0.0227065	0.0134557	0.0915072
ENSG00000114948	ADAM23	Esophagus_Mucosa	eqtl	-0.0173899	0.0120678	0.149581	0.769881
ENSG00000114948	ADAM23	Testis	eqtl	-0.0095326	0.0212317	0.653446
ENSG00000114948	ADAM23	Heart_Atrial_Appendage	eqtl	-0.00676855	0.0167433	0.686025
ENSG00000042980	ADAM28	Nerve_Tibial	eqtl	-0.154118	0.157908	0.329064
ENSG00000042980	ADAM28	Whole_Blood	eqtl	-0.0103508	0.0164808	0.529967	0.021429
ENSG00000042980	ADAM28	Spleen	eqtl	-0.0562171	0.132815	0.672095
ENSG00000168594	ADAM29	Lung	eqtl	0.017514	0.0304341	0.564972
ENSG00000168594	ADAM29	Artery_Tibial	eqtl	0.00193793	0.0153402	0.899471	0.364504
ENSG00000197140	ADAM32	Artery_Tibial	eqtl	-0.0382993	0.0130896	0.00343433
ENSG00000197140	ADAM32	Adrenal_Gland	eqtl	-0.0103565	0.00453215	0.0223057	0.592866
ENSG00000197140	ADAM32	Vagina	eqtl	-0.0147439	0.00699392	0.0350216
ENSG00000197140	ADAM32	Spleen	eqtl	-0.00922092	0.00462706	0.0462808	0.302008
ENSG00000197140	ADAM32	Colon_Sigmoid	eqtl	-0.0171139	0.00867417	0.0484986
ENSG00000197140	ADAM32	Skin_Not_Sun_Exposed_Suprapubic	eqtl	-0.0170624	0.00864805	0.0484986
ENSG00000197140	ADAM32	Adipose_Subcutaneous	eqtl	-0.0101219	0.00523912	0.053361	0.842778
ENSG00000197140	ADAM32	Artery_Coronary	eqtl	-0.0179893	0.00962808	0.0617034
ENSG00000197140	ADAM32	Esophagus_Gastroesophageal_Junction	eqtl	-0.013546	0.00724997	0.0617034
ENSG00000197140	ADAM32	Pituitary	eqtl	-0.0181512	0.00971474	0.0617034
ENSG00000197140	ADAM32	Skin_Sun_Exposed_Lower_leg	eqtl	-0.0198209	0.0106084	0.0617034
ENSG00000197140	ADAM32	Lung	eqtl	-0.0217446	0.0117598	0.0644496
ENSG00000197140	ADAM32	Adipose_Visceral_Omentum	eqtl	-0.00824381	0.0044856	0.0660863
ENSG00000197140	ADAM32	Artery_Aorta	eqtl	-0.01139	0.00619752	0.0660863
ENSG00000197140	ADAM32	Nerve_Tibial	eqtl	-0.0117085	0.00637078	0.0660863
ENSG00000197140	ADAM32	Pancreas	eqtl	-0.00853542	0.00464427	0.0660863
ENSG00000197140	ADAM32	Prostate	eqtl	-0.00907028	0.0049353	0.0660863
ENSG00000197140	ADAM32	Small_Intestine_Terminal_Ileum	eqtl	-0.00939093	0.00510977	0.0660863
ENSG00000197140	ADAM32	Thyroid	eqtl	-0.0108248	0.00588998	0.0660863
ENSG00000197140	ADAM32	Breast_Mammary_Tissue	eqtl	-0.00884386	0.0048121	0.0660863
ENSG00000197140	ADAM32	Colon_Transverse	eqtl	-0.0101048	0.00549819	0.0660863
ENSG00000197140	ADAM32	Heart_Atrial_Appendage	eqtl	-0.0151019	0.00821722	0.0660863
ENSG00000197140	ADAM32	Minor_Salivary_Gland	eqtl	-0.00953346	0.00518733	0.0660863
ENSG00000197140	ADAM32	Ovary	eqtl	-0.00925171	0.00503402	0.0660863
ENSG00000197140	ADAM32	Uterus	eqtl	-0.00834354	0.00453987	0.0660863
ENSG00000197140	ADAM32	Stomach	eqtl	-0.0203477	0.0112368	0.0701701
ENSG00000197140	ADAM32	Muscle_Skeletal	eqtl	-0.0137494	0.00766037	0.0726741
ENSG00000197140	ADAM32	Esophagus_Mucosa	eqtl	-0.0110445	0.00619161	0.0744588
ENSG00000197140	ADAM32	Esophagus_Muscularis	eqtl	-0.0128871	0.0072246	0.0744588
ENSG00000197140	ADAM32	Heart_Left_Ventricle	eqtl	-0.0207252	0.0134532	0.123429
ENSG00000197140	ADAM32	Cells_Cultured_fibroblasts	eqtl	-0.00240118	0.0156374	0.877961	0.00966568
ENSG00000149451	ADAM33	Brain_Cerebellum	eqtl	0.0160004	0.0114498	0.162283
ENSG00000149451	ADAM33	Adipose_Visceral_Omentum	eqtl	0.0202909	0.0164426	0.217187
ENSG00000149451	ADAM33	Esophagus_Gastroesophageal_Junction	eqtl	0.0222712	0.0180474	0.217187
ENSG00000149451	ADAM33	Esophagus_Mucosa	eqtl	0.0346046	0.0280416	0.217187
ENSG00000149451	ADAM33	Heart_Atrial_Appendage	eqtl	0.0109421	0.00886684	0.217187
ENSG00000149451	ADAM33	Muscle_Skeletal	eqtl	0.0328119	0.026589	0.217187
ENSG00000149451	ADAM33	Skin_Not_Sun_Exposed_Suprapubic	eqtl	0.0298984	0.0242281	0.217187
ENSG00000149451	ADAM33	Skin_Sun_Exposed_Lower_leg	eqtl	0.0276459	0.0224027	0.217187
ENSG00000149451	ADAM33	Stomach	eqtl	0.0235942	0.0191194	0.217187
ENSG00000149451	ADAM33	Lung	eqtl	0.00802648	0.00678267	0.236658	0.726371
ENSG00000149451	ADAM33	Thyroid	eqtl	0.0127067	0.0108202	0.240256	0.413813
ENSG00000149451	ADAM33	Artery_Coronary	eqtl	0.00535933	0.00458915	0.242877	0.690037
ENSG00000149451	ADAM33	Esophagus_Muscularis	eqtl	0.0176755	0.0158181	0.263813	0.600513
ENSG00000149451	ADAM33	Artery_Aorta	eqtl	0.00420607	0.00446134	0.345792	0.12379
ENSG00000149451	ADAM33	Artery_Tibial	eqtl	0.00356786	0.0039781	0.369785	0.293294
ENSG00000149451	ADAM33	Nerve_Tibial	eqtl	0.00699351	0.00831264	0.400175	0.268192
ENSG00000149451	ADAM33	Cells_Cultured_fibroblasts	eqtl	0.00620339	0.00759219	0.413886	0.0407398
ENSG00000149451	ADAM33	Adipose_Subcutaneous	eqtl	0.00518393	0.0127013	0.68317	0.0787282
ENSG00000149451	ADAM33	Spleen	eqtl	0.0036315	0.0128313	0.777162
ENSG00000149451	ADAM33	Testis	eqtl	0.0020888	0.00778352	0.788421	0.0895823
ENSG00000149451	ADAM33	Pancreas	eqtl	-0.00206201	0.0160837	0.897987
ENSG00000149451	ADAM33	Breast_Mammary_Tissue	eqtl	0.000553836	0.0243688	0.981868
ENSG00000196115	ADAM5	Testis	eqtl	-0.00158839	0.00391803	0.68518
ENSG00000069206	ADAM7	Pancreas	eqtl	0.0135234	0.00732517	0.0648699
ENSG00000151651	ADAM8	Spleen	eqtl	0.00675249	0.00839619	0.421263
ENSG00000168615	ADAM9	Pancreas	eqtl	0.0500744	0.0150909	0.000906055
ENSG00000168615	ADAM9	Muscle_Skeletal	eqtl	0.0545958	0.0175344	0.00184797
ENSG00000168615	ADAM9	Skin_Not_Sun_Exposed_Suprapubic	eqtl	0.0763248	0.0245131	0.00184797
ENSG00000168615	ADAM9	Skin_Sun_Exposed_Lower_leg	eqtl	0.075188	0.0280362	0.00732232
ENSG00000168615	ADAM9	Whole_Blood	eqtl	0.0581321	0.037441	0.120511
ENSG00000134028	ADAMDEC1	Whole_Blood	eqtl	-0.0297759	0.0125194	0.017389
ENSG00000134028	ADAMDEC1	Adrenal_Gland	eqtl	-0.0209699	0.00891822	0.0187054
ENSG00000134028	ADAMDEC1	Adipose_Subcutaneous	eqtl	-0.0305944	0.0152972	0.0455003
ENSG00000154734	ADAMTS1	Artery_Tibial	eqtl	0.00889886	0.0219505	0.68518
ENSG00000142303	ADAMTS10	Nerve_Tibial	eqtl	0.00885608	0.0189198	0.639724
ENSG00000142303	ADAMTS10	Lung	eqtl	0.00620082	0.0282482	0.826251
ENSG00000142303	ADAMTS10	Cells_Cultured_fibroblasts	eqtl	0.0104217	0.0698254	0.881353
ENSG00000142303	ADAMTS10	Whole_Blood	eqtl	-0.00240363	0.0243797	0.921463
ENSG00000151388	ADAMTS12	Cells_Cultured_fibroblasts	eqtl	-0.0323609	0.0149643	0.0305759	0.852871
ENSG00000151388	ADAMTS12	Adipose_Subcutaneous	eqtl	-0.0342139	0.0185178	0.0646575
ENSG00000151388	ADAMTS12	Artery_Tibial	eqtl	-0.0822581	0.0445211	0.0646575
ENSG00000151388	ADAMTS12	Breast_Mammary_Tissue	eqtl	-0.0455006	0.0246266	0.0646575
ENSG00000151388	ADAMTS12	Lung	eqtl	-0.0526516	0.028497	0.0646575
ENSG00000151388	ADAMTS12	Muscle_Skeletal	eqtl	-0.0558057	0.0302041	0.0646575
ENSG00000151388	ADAMTS12	Skin_Not_Sun_Exposed_Suprapubic	eqtl	-0.0662899	0.0358785	0.0646575
ENSG00000151388	ADAMTS12	Skin_Sun_Exposed_Lower_leg	eqtl	-0.0702598	0.0380272	0.0646575
ENSG00000151388	ADAMTS12	Testis	eqtl	-0.0233749	0.0126514	0.0646575
ENSG00000151388	ADAMTS12	Brain_Putamen_basal_ganglia	eqtl	-0.0317867	0.0202168	0.115884
ENSG00000151388	ADAMTS12	Adrenal_Gland	eqtl	-0.00477841	0.00356039	0.179562
ENSG00000151388	ADAMTS12	Brain_Caudate_basal_ganglia	eqtl	0.00693668	0.00792763	0.381574
ENSG00000151388	ADAMTS12	Brain_Nucleus_accumbens_basal_ganglia	eqtl	0.00391681	0.00533122	0.462526
ENSG00000151388	ADAMTS12	Nerve_Tibial	eqtl	-0.00687756	0.0140751	0.625101	0.0383568
ENSG00000160323	ADAMTS13	Brain_Cortex	eqtl	-0.0204838	0.00838403	0.0145579	0.923319
ENSG00000160323	ADAMTS13	Colon_Transverse	eqtl	-0.0312632	0.0143443	0.0292955
ENSG00000160323	ADAMTS13	Pancreas	eqtl	-0.0241949	0.0111012	0.0292955
ENSG00000160323	ADAMTS13	Prostate	eqtl	-0.0338672	0.0169336	0.0455003
ENSG00000160323	ADAMTS13	Brain_Hypothalamus	eqtl	-0.0179413	0.0103298	0.082415
ENSG00000160323	ADAMTS13	Brain_Frontal_Cortex_BA9	eqtl	-0.0206857	0.0120409	0.085806
ENSG00000160323	ADAMTS13	Adipose_Visceral_Omentum	eqtl	0.0235609	0.0169024	0.163336
ENSG00000160323	ADAMTS13	Artery_Coronary	eqtl	0.0177273	0.0127174	0.163336
ENSG00000160323	ADAMTS13	Artery_Tibial	eqtl	0.021767	0.0156154	0.163336
ENSG00000160323	ADAMTS13	Pituitary	eqtl	0.0164674	0.0118136	0.163336
ENSG00000160323	ADAMTS13	Spleen	eqtl	0.0125745	0.00902082	0.163336
ENSG00000160323	ADAMTS13	Artery_Aorta	eqtl	0.0192333	0.0137978	0.163336
ENSG00000160323	ADAMTS13	Colon_Sigmoid	eqtl	0.0203447	0.0145951	0.163336
ENSG00000160323	ADAMTS13	Esophagus_Mucosa	eqtl	0.0200047	0.0143512	0.163336
ENSG00000160323	ADAMTS13	Heart_Atrial_Appendage	eqtl	0.0207792	0.0149068	0.163336
ENSG00000160323	ADAMTS13	Heart_Left_Ventricle	eqtl	0.0226756	0.0162673	0.163336
ENSG00000160323	ADAMTS13	Whole_Blood	eqtl	0.0261135	0.0187336	0.163336
ENSG00000160323	ADAMTS13	Brain_Caudate_basal_ganglia	eqtl	-0.0119273	0.00873245	0.171985
ENSG00000160323	ADAMTS13	Brain_Nucleus_accumbens_basal_ganglia	eqtl	-0.0177719	0.0131644	0.177016
ENSG00000160323	ADAMTS13	Brain_Putamen_basal_ganglia	eqtl	-0.0181871	0.013472	0.177016
ENSG00000160323	ADAMTS13	Brain_Hippocampus	eqtl	-0.0149849	0.0111705	0.17977
ENSG00000160323	ADAMTS13	Brain_Cerebellar_Hemisphere	eqtl	-0.00824731	0.00785147	0.293527	0.361177
ENSG00000160323	ADAMTS13	Skin_Not_Sun_Exposed_Suprapubic	eqtl	0.0114919	0.0111398	0.302255	0.329602
ENSG00000160323	ADAMTS13	Breast_Mammary_Tissue	eqtl	0.0195911	0.021146	0.354201
ENSG00000160323	ADAMTS13	Cells_Cultured_fibroblasts	eqtl	0.0344618	0.0371969	0.354201
ENSG00000160323	ADAMTS13	Lung	eqtl	0.0156641	0.0173007	0.36525	0.105919
3175_51	ADAMTS13	Blood_Plasma	pqtl	-0.00504643	0.00583585	0.387187	0.09288
ENSG00000160323	ADAMTS13	Brain_Spinal_cord_cervical_c-1	eqtl	-0.00805297	0.00987139	0.414621
ENSG00000160323	ADAMTS13	Brain_Cerebellum	eqtl	0.00467004	0.00740432	0.528225	0.205536
ENSG00000160323	ADAMTS13	Nerve_Tibial	eqtl	0.00591186	0.0103087	0.566319	0.18984
ENSG00000160323	ADAMTS13	Esophagus_Muscularis	eqtl	-0.00735448	0.0145233	0.612582	0.124679
ENSG00000160323	ADAMTS13	Thyroid	eqtl	-0.00416503	0.0127139	0.743218	0.0102789
ENSG00000160323	ADAMTS13	Muscle_Skeletal	eqtl	0.00773607	0.0250391	0.757352	0.0604554
ENSG00000160323	ADAMTS13	Ovary	eqtl	0.00126614	0.00702967	0.857063	0.319601
ENSG00000160323	ADAMTS13	Esophagus_Gastroesophageal_Junction	eqtl	-0.00161489	0.0129178	0.900513	0.00661309
ENSG00000160323	ADAMTS13	Adipose_Subcutaneous	eqtl	-0.000740093	0.0124851	0.952731	0.0186976
ENSG00000160323	ADAMTS13	Skin_Sun_Exposed_Lower_leg	eqtl	-0.000155307	0.00936705	0.986772	0.125327
ENSG00000138316	ADAMTS14	Skin_Sun_Exposed_Lower_leg	eqtl	-0.0129109	0.00794519	0.104163
ENSG00000138316	ADAMTS14	Esophagus_Mucosa	eqtl	-0.0126602	0.00824829	0.124812
ENSG00000138316	ADAMTS14	Skin_Not_Sun_Exposed_Suprapubic	eqtl	-0.00971312	0.00633465	0.125194
ENSG00000138316	ADAMTS14	Brain_Amygdala	eqtl	0.0121253	0.00848768	0.153127
ENSG00000138316	ADAMTS14	Brain_Putamen_basal_ganglia	eqtl	0.00891967	0.00624377	0.153127
ENSG00000138316	ADAMTS14	Brain_Cerebellum	eqtl	0.0107044	0.00762007	0.160092
ENSG00000138316	ADAMTS14	Brain_Cortex	eqtl	0.014157	0.0100779	0.160092
ENSG00000138316	ADAMTS14	Cells_Cultured_fibroblasts	eqtl	-0.0253512	0.0191173	0.184811
ENSG00000138316	ADAMTS14	Testis	eqtl	0.0112846	0.0105323	0.283977
ENSG00000138316	ADAMTS14	Brain_Caudate_basal_ganglia	eqtl	-0.0147779	0.014383	0.304208	0.0310582
ENSG00000138316	ADAMTS14	Brain_Frontal_Cortex_BA9	eqtl	0.016971	0.0197995	0.391366
ENSG00000138316	ADAMTS14	Brain_Hippocampus	eqtl	0.0101614	0.011855	0.391366
ENSG00000138316	ADAMTS14	Brain_Spinal_cord_cervical_c-1	eqtl	-0.00237482	0.00549177	0.665427
ENSG00000138316	ADAMTS14	Nerve_Tibial	eqtl	0.00185517	0.0155834	0.905238
ENSG00000138316	ADAMTS14	Brain_Hypothalamus	eqtl	-0.000695544	0.00857838	0.935377
ENSG00000145536	ADAMTS16	Brain_Cerebellar_Hemisphere	eqtl	0.0111122	0.00518282	0.03203	0.768311
ENSG00000145536	ADAMTS16	Brain_Cerebellum	eqtl	0.0183465	0.00950086	0.0534788
ENSG00000145536	ADAMTS16	Testis	eqtl	0.00501326	0.0054556	0.358138
ENSG00000145536	ADAMTS16	Cells_Cultured_fibroblasts	eqtl	-0.000426349	0.0108719	0.968718
ENSG00000140470	ADAMTS17	Artery_Aorta	eqtl	-0.0350284	0.0145401	0.0159923
ENSG00000140470	ADAMTS17	Esophagus_Mucosa	eqtl	0.0202959	0.0121211	0.0940484
ENSG00000140470	ADAMTS17	Breast_Mammary_Tissue	eqtl	0.0182994	0.0120175	0.127827
ENSG00000140470	ADAMTS17	Esophagus_Muscularis	eqtl	0.0210021	0.0141059	0.136517
ENSG00000140470	ADAMTS17	Lung	eqtl	0.0241103	0.0161935	0.136517
ENSG00000140470	ADAMTS17	Esophagus_Gastroesophageal_Junction	eqtl	0.0184475	0.0124967	0.139893
ENSG00000140470	ADAMTS17	Pancreas	eqtl	0.0112513	0.00762185	0.139893
ENSG00000140470	ADAMTS17	Adipose_Subcutaneous	eqtl	0.020494	0.0143458	0.153127
ENSG00000140470	ADAMTS17	Brain_Hippocampus	eqtl	0.0183147	0.0137955	0.184315
ENSG00000140470	ADAMTS17	Colon_Transverse	eqtl	0.0220148	0.0165826	0.184315
ENSG00000140470	ADAMTS17	Nerve_Tibial	eqtl	0.0154637	0.011648	0.184315
ENSG00000140470	ADAMTS17	Brain_Nucleus_accumbens_basal_ganglia	eqtl	-0.016046	0.0140085	0.252021
ENSG00000140470	ADAMTS17	Skin_Sun_Exposed_Lower_leg	eqtl	0.00777074	0.00943559	0.410192	0.105019
ENSG00000140470	ADAMTS17	Skin_Not_Sun_Exposed_Suprapubic	eqtl	0.00519161	0.00711782	0.465768	0.119735
ENSG00000140470	ADAMTS17	Thyroid	eqtl	0.00410788	0.00688565	0.550784	0.219769
ENSG00000140470	ADAMTS17	Heart_Atrial_Appendage	eqtl	-0.00419146	0.00818332	0.608514
ENSG00000140470	ADAMTS17	Muscle_Skeletal	eqtl	0.00914019	0.0260144	0.725325
ENSG00000140470	ADAMTS17	Heart_Left_Ventricle	eqtl	-0.000325702	0.0136795	0.981005
ENSG00000140873	ADAMTS18	Brain_Cerebellar_Hemisphere	eqtl	0.00660216	0.00641032	0.303044	0.253107
ENSG00000140873	ADAMTS18	Brain_Cerebellum	eqtl	0.00451092	0.0060615	0.45676	0.364924
ENSG00000140873	ADAMTS18	Brain_Cortex	eqtl	-0.00191156	0.00336798	0.570329
ENSG00000140873	ADAMTS18	Brain_Frontal_Cortex_BA9	eqtl	-0.00220593	0.00408097	0.588824
ENSG00000140873	ADAMTS18	Brain_Spinal_cord_cervical_c-1	eqtl	-0.0014235	0.00329184	0.665427
ENSG00000140873	ADAMTS18	Adipose_Subcutaneous	eqtl	0.00692174	0.0207652	0.738883
ENSG00000140873	ADAMTS18	Brain_Amygdala	eqtl	-0.00102843	0.00355276	0.772219
ENSG00000140873	ADAMTS18	Brain_Anterior_cingulate_cortex_BA24	eqtl	-0.00111656	0.00385721	0.772219
ENSG00000140873	ADAMTS18	Brain_Caudate_basal_ganglia	eqtl	-0.00105696	0.00365132	0.772219
ENSG00000140873	ADAMTS18	Brain_Hippocampus	eqtl	-0.000949168	0.00327894	0.772219
ENSG00000140873	ADAMTS18	Brain_Hypothalamus	eqtl	-0.00146534	0.00506207	0.772219
ENSG00000140873	ADAMTS18	Brain_Nucleus_accumbens_basal_ganglia	eqtl	-0.00108295	0.00374111	0.772219
ENSG00000140873	ADAMTS18	Brain_Putamen_basal_ganglia	eqtl	-0.000943995	0.00326107	0.772219
ENSG00000140873	ADAMTS18	Brain_Substantia_nigra	eqtl	-0.000893285	0.00308589	0.772219
ENSG00000140873	ADAMTS18	Testis	eqtl	0.000740327	0.00629278	0.906347
ENSG00000145808	ADAMTS19	Skin_Sun_Exposed_Lower_leg	eqtl	0.0156934	0.0108157	0.146785
ENSG00000145808	ADAMTS19	Muscle_Skeletal	eqtl	-0.0118004	0.0134163	0.379099	0.34288
ENSG00000145808	ADAMTS19	Artery_Aorta	eqtl	0.00214451	0.00890795	0.809756
ENSG00000087116	ADAMTS2	Brain_Hippocampus	eqtl	0.0193599	0.00551121	0.000443377
ENSG00000087116	ADAMTS2	Cells_Cultured_fibroblasts	eqtl	-0.0863258	0.0251853	0.000608888	0.284941
ENSG00000087116	ADAMTS2	Brain_Putamen_basal_ganglia	eqtl	0.0135398	0.00528511	0.0104108	0.0055391
ENSG00000087116	ADAMTS2	Whole_Blood	eqtl	-0.0775876	0.0339991	0.0224863
ENSG00000087116	ADAMTS2	Spleen	eqtl	0.00582699	0.0139341	0.675814
ENSG00000087116	ADAMTS2	Brain_Nucleus_accumbens_basal_ganglia	eqtl	0.00209762	0.00675899	0.756299
ENSG00000156140	ADAMTS3	Brain_Frontal_Cortex_BA9	eqtl	-0.0885999	0.013742	1.13809e-10
ENSG00000156140	ADAMTS3	Skin_Not_Sun_Exposed_Suprapubic	eqtl	0.0538899	0.00898165	1.97318e-09
ENSG00000156140	ADAMTS3	Testis	eqtl	0.0537615	0.0096365	2.41978e-08
ENSG00000156140	ADAMTS3	Skin_Sun_Exposed_Lower_leg	eqtl	0.0354271	0.0118522	0.00279833	0.535981
ENSG00000156140	ADAMTS3	Muscle_Skeletal	eqtl	0.0374841	0.0165253	0.0233114
ENSG00000158859	ADAMTS4	Cells_Cultured_fibroblasts	eqtl	0.00511652	0.00675442	0.448746	0.58912
ENSG00000154736	ADAMTS5	Brain_Cerebellar_Hemisphere	eqtl	-0.00723355	0.00646402	0.26312
ENSG00000154736	ADAMTS5	Brain_Cerebellum	eqtl	-0.0063253	0.00565239	0.26312
ENSG00000154736	ADAMTS5	Testis	eqtl	-0.00902035	0.00848266	0.287606	0.325716
ENSG00000154736	ADAMTS5	Ovary	eqtl	-0.00559108	0.00849844	0.510606
3168_8	ADAMTS5	Blood_Plasma	pqtl	-0.00272558	0.00591938	0.645192	0.995229
ENSG00000049192	ADAMTS6	Testis	eqtl	0.00748644	0.00540687	0.16617
ENSG00000136378	ADAMTS7	Artery_Aorta	eqtl	-0.120108	0.00767168	3.02065e-55	0.00314201
ENSG00000136378	ADAMTS7	Adipose_Visceral_Omentum	eqtl	0.213695	0.01515	3.52472e-45
ENSG00000136378	ADAMTS7	Cells_EBV-transformed_lymphocytes	eqtl	0.0987541	0.00704268	1.13989e-44
ENSG00000136378	ADAMTS7	Esophagus_Muscularis	eqtl	0.265649	0.0194128	1.2617e-42
ENSG00000136378	ADAMTS7	Heart_Left_Ventricle	eqtl	-0.238672	0.017475	1.81145e-42
ENSG00000136378	ADAMTS7	Brain_Anterior_cingulate_cortex_BA24	eqtl	-0.0854848	0.00878146	2.14462e-22
ENSG00000136378	ADAMTS7	Brain_Nucleus_accumbens_basal_ganglia	eqtl	-0.0916752	0.00941737	2.14462e-22
ENSG00000136378	ADAMTS7	Brain_Hypothalamus	eqtl	-0.0938687	0.0101948	3.33662e-20
ENSG00000136378	ADAMTS7	Nerve_Tibial	eqtl	0.105283	0.0219722	1.65402e-06
ENSG00000136378	ADAMTS7	Cells_Cultured_fibroblasts	eqtl	-0.0562553	0.0184588	0.00230662
ENSG00000136378	ADAMTS7	Colon_Transverse	eqtl	-0.0544086	0.0178528	0.00230662
ENSG00000136378	ADAMTS7	Thyroid	eqtl	-0.0516487	0.0277373	0.0625934
ENSG00000134917	ADAMTS8	Brain_Frontal_Cortex_BA9	eqtl	0.0348402	0.014462	0.0159923
ENSG00000134917	ADAMTS8	Brain_Caudate_basal_ganglia	eqtl	0.015898	0.0114819	0.16617
ENSG00000134917	ADAMTS8	Brain_Putamen_basal_ganglia	eqtl	0.0102412	0.00860263	0.233859
ENSG00000134917	ADAMTS8	Brain_Spinal_cord_cervical_c-1	eqtl	-0.00730864	0.00773856	0.344943
ENSG00000134917	ADAMTS8	Adipose_Visceral_Omentum	eqtl	0.0123529	0.0150551	0.411924
ENSG00000134917	ADAMTS8	Testis	eqtl	0.00343123	0.0115414	0.76624
ENSG00000163638	ADAMTS9	Artery_Aorta	eqtl	-0.0685552	0.0144728	2.17074e-06
ENSG00000163638	ADAMTS9	Cells_Cultured_fibroblasts	eqtl	-0.0204245	0.0116711	0.0801183
16890_37	ADAMTSL1	Blood_Plasma	pqtl	0.0200936	0.0146524	0.170267	0.718082
ENSG00000178031	ADAMTSL1	Testis	eqtl	-0.00973878	0.00929611	0.294814
ENSG00000178031	ADAMTSL1	Brain_Cerebellum	eqtl	0.00814918	0.0091079	0.370928
ENSG00000178031	ADAMTSL1	Spleen	eqtl	0.00457147	0.00568345	0.421196
ENSG00000178031	ADAMTSL1	Heart_Left_Ventricle	eqtl	0.00769505	0.0102601	0.453255
ENSG00000178031	ADAMTSL1	Esophagus_Mucosa	eqtl	-0.0164841	0.025211	0.513211
ENSG00000178031	ADAMTSL1	Brain_Cerebellar_Hemisphere	eqtl	0.0249546	0.0419825	0.552241
ENSG00000178031	ADAMTSL1	Adipose_Visceral_Omentum	eqtl	0.0075809	0.0130943	0.562625
ENSG00000178031	ADAMTSL1	Artery_Tibial	eqtl	0.00300574	0.0185354	0.871178
ENSG00000178031	ADAMTSL1	Nerve_Tibial	eqtl	0.00152832	0.0114023	0.893374	0.207796
ENSG00000197859	ADAMTSL2	Artery_Tibial	eqtl	0.06466	0.0213707	0.00248107
6379_62	ADAMTSL2	Blood_Plasma	pqtl	-0.0581395	0.039356	0.139603
ENSG00000197859	ADAMTSL2	Nerve_Tibial	eqtl	0.016616	0.01184	0.160503	0.739958
ENSG00000197859	ADAMTSL2	Brain_Cortex	eqtl	0.0224519	0.0361541	0.534597
ENSG00000197859	ADAMTSL2	Adrenal_Gland	eqtl	0.00130998	0.0136612	0.923608
ENSG00000156218	ADAMTSL3	Esophagus_Muscularis	eqtl	0.0586567	0.0157585	0.000197477
ENSG00000156218	ADAMTSL3	Nerve_Tibial	eqtl	0.0678575	0.0268985	0.0116449
ENSG00000156218	ADAMTSL3	Cells_EBV-transformed_lymphocytes	eqtl	0.0155628	0.00681964	0.0224863
ENSG00000156218	ADAMTSL3	Artery_Aorta	eqtl	0.0103472	0.00866283	0.232306	0.305778
ENSG00000156218	ADAMTSL3	Artery_Tibial	eqtl	0.00981325	0.0132365	0.458463
ENSG00000156218	ADAMTSL3	Brain_Cerebellum	eqtl	0.00621955	0.00838916	0.458463
ENSG00000156218	ADAMTSL3	Adipose_Subcutaneous	eqtl	0.0145094	0.0229095	0.526516
ENSG00000156218	ADAMTSL3	Brain_Cerebellar_Hemisphere	eqtl	0.00129023	0.007598	0.865159
ENSG00000156218	ADAMTSL3	Brain_Cortex	eqtl	-0.00150718	0.0111962	0.892916
ENSG00000156218	ADAMTSL3	Brain_Putamen_basal_ganglia	eqtl	0.00107852	0.0097067	0.911528
ENSG00000143382	ADAMTSL4	Cells_Cultured_fibroblasts	eqtl	0.0834045	0.0163691	3.48303e-07
ENSG00000143382	ADAMTSL4	Esophagus_Gastroesophageal_Junction	eqtl	0.0658269	0.0129193	3.48303e-07
ENSG00000143382	ADAMTSL4	Heart_Atrial_Appendage	eqtl	-0.0686809	0.0134794	3.48303e-07
ENSG00000143382	ADAMTSL4	Artery_Aorta	eqtl	0.0472309	0.00926962	3.48303e-07
ENSG00000143382	ADAMTSL4	Artery_Tibial	eqtl	0.0489499	0.00960698	3.48303e-07
ENSG00000143382	ADAMTSL4	Colon_Sigmoid	eqtl	0.0662278	0.012998	3.48303e-07
ENSG00000143382	ADAMTSL4	Esophagus_Mucosa	eqtl	0.0286273	0.00561844	3.48303e-07
ENSG00000143382	ADAMTSL4	Esophagus_Muscularis	eqtl	0.052134	0.0102319	3.48303e-07
ENSG00000143382	ADAMTSL4	Skin_Not_Sun_Exposed_Suprapubic	eqtl	0.0789805	0.0190796	3.48011e-05
ENSG00000143382	ADAMTSL4	Whole_Blood	eqtl	0.00553179	0.00968064	0.567709
ENSG00000185761	ADAMTSL5	Pancreas	eqtl	0.00140018	0.005134	0.785063
ENSG00000185761	ADAMTSL5	Spleen	eqtl	0.00280897	0.0102995	0.785063
ENSG00000185761	ADAMTSL5	Whole_Blood	eqtl	0.00741763	0.027198	0.785063
ENSG00000185761	ADAMTSL5	Esophagus_Mucosa	eqtl	0.00257242	0.0497334	0.958749
ENSG00000105963	ADAP1	Lung	eqtl	-0.0435968	0.0237299	0.066179
ENSG00000105963	ADAP1	Esophagus_Muscularis	eqtl	-0.0507076	0.0287285	0.0775536
ENSG00000105963	ADAP1	Adipose_Subcutaneous	eqtl	-0.0270313	0.0194435	0.164455
ENSG00000105963	ADAP1	Adipose_Visceral_Omentum	eqtl	-0.0287277	0.0206638	0.164455
ENSG00000105963	ADAP1	Cells_Cultured_fibroblasts	eqtl	0.0129925	0.0102514	0.205016	0.403698
ENSG00000105963	ADAP1	Skin_Sun_Exposed_Lower_leg	eqtl	-0.0119869	0.00946024	0.205128	0.154238
ENSG00000105963	ADAP1	Pancreas	eqtl	-0.0148864	0.0130256	0.253098
ENSG00000105963	ADAP1	Testis	eqtl	-0.0113821	0.0138806	0.412216
ENSG00000105963	ADAP1	Esophagus_Mucosa	eqtl	0.00686946	0.0124304	0.580516
ENSG00000105963	ADAP1	Skin_Not_Sun_Exposed_Suprapubic	eqtl	-0.00463198	0.00920878	0.614967	0.156895
ENSG00000105963	ADAP1	Nerve_Tibial	eqtl	0.00450966	0.0123097	0.714103	0.622366
ENSG00000105963	ADAP1	Whole_Blood	eqtl	-0.000225766	0.019207	0.990622	0.98541
ENSG00000184060	ADAP2	Testis	eqtl	-0.0282113	0.0101775	0.0055725
ENSG00000184060	ADAP2	Cells_Cultured_fibroblasts	eqtl	-0.0182171	0.00772117	0.0183057
ENSG00000160710	ADAR	Artery_Tibial	eqtl	0.105952	0.0213056	6.59339e-07
ENSG00000160710	ADAR	Adrenal_Gland	eqtl	0.0535474	0.0132994	5.66576e-05
ENSG00000160710	ADAR	Liver	eqtl	0.0403998	0.0100339	5.66576e-05
ENSG00000160710	ADAR	Whole_Blood	eqtl	0.17353	0.0516458	0.000779425
ENSG00000197381	ADARB1	Cells_Cultured_fibroblasts	eqtl	-0.0211134	0.00791753	0.00766076
ENSG00000197381	ADARB1	Skin_Not_Sun_Exposed_Suprapubic	eqtl	-0.0458101	0.0171788	0.00766076
ENSG00000197381	ADARB1	Brain_Cerebellum	eqtl	0.0163021	0.0090567	0.0718606
ENSG00000197381	ADARB1	Heart_Left_Ventricle	eqtl	0.0130517	0.0137572	0.342764
ENSG00000197381	ADARB1	Nerve_Tibial	eqtl	0.0165328	0.0214926	0.441756
ENSG00000197381	ADARB1	Skin_Sun_Exposed_Lower_leg	eqtl	-0.00716174	0.0118595	0.545923	0.162918
ENSG00000185736	ADARB2	Adipose_Visceral_Omentum	eqtl	0.00815385	0.0054359	0.133614
ENSG00000185736	ADARB2	Adrenal_Gland	eqtl	0.00922426	0.0061495	0.133614
ENSG00000185736	ADARB2	Artery_Aorta	eqtl	0.00585663	0.00390442	0.133614
ENSG00000185736	ADARB2	Artery_Tibial	eqtl	0.00814758	0.00543172	0.133614
ENSG00000185736	ADARB2	Breast_Mammary_Tissue	eqtl	0.0167012	0.0111342	0.133614
ENSG00000185736	ADARB2	Colon_Sigmoid	eqtl	0.0194013	0.0129342	0.133614
ENSG00000185736	ADARB2	Colon_Transverse	eqtl	0.0208801	0.0139201	0.133614
ENSG00000185736	ADARB2	Esophagus_Muscularis	eqtl	0.0145231	0.00968204	0.133614
ENSG00000185736	ADARB2	Heart_Atrial_Appendage	eqtl	0.0109803	0.0073202	0.133614
ENSG00000185736	ADARB2	Liver	eqtl	0.0091006	0.00606707	0.133614
ENSG00000185736	ADARB2	Nerve_Tibial	eqtl	0.0325196	0.0216797	0.133614
ENSG00000185736	ADARB2	Prostate	eqtl	0.0152482	0.0101654	0.133614
ENSG00000185736	ADARB2	Skin_Not_Sun_Exposed_Suprapubic	eqtl	0.0213454	0.0142303	0.133614
ENSG00000185736	ADARB2	Small_Intestine_Terminal_Ileum	eqtl	0.0101368	0.00675785	0.133614
ENSG00000185736	ADARB2	Spleen	eqtl	0.00527102	0.00351401	0.133614
ENSG00000185736	ADARB2	Stomach	eqtl	0.0187905	0.012527	0.133614
ENSG00000185736	ADARB2	Thyroid	eqtl	0.00807431	0.00538287	0.133614
ENSG00000185736	ADARB2	Whole_Blood	eqtl	0.00525357	0.00350238	0.133614
ENSG00000185736	ADARB2	Esophagus_Gastroesophageal_Junction	eqtl	0.01124	0.00908872	0.216198	0.392471
ENSG00000185736	ADARB2	Adipose_Subcutaneous	eqtl	0.0112835	0.0106658	0.290094	0.287528
ENSG00000185736	ADARB2	Skin_Sun_Exposed_Lower_leg	eqtl	0.0133655	0.0159392	0.401735	0.107607
ENSG00000185736	ADARB2	Brain_Caudate_basal_ganglia	eqtl	-0.00887012	0.0132066	0.501812
ENSG00000185736	ADARB2	Brain_Nucleus_accumbens_basal_ganglia	eqtl	-0.00904179	0.0134622	0.501812
ENSG00000185736	ADARB2	Brain_Putamen_basal_ganglia	eqtl	-0.00691502	0.0102957	0.501812
ENSG00000185736	ADARB2	Lung	eqtl	-0.00663457	0.012246	0.587973	0.445876
ENSG00000185736	ADARB2	Brain_Hippocampus	eqtl	-0.00268108	0.0107243	0.802587
ENSG00000205696	ADARB2-AS1	Brain_Spinal_cord_cervical_c-1	eqtl	0.0136823	0.00488653	0.00511026
ENSG00000205696	ADARB2-AS1	Brain_Nucleus_accumbens_basal_ganglia	eqtl	-0.0162047	0.0075095	0.030936
ENSG00000205696	ADARB2-AS1	Brain_Caudate_basal_ganglia	eqtl	-0.0165301	0.00785179	0.0352684
ENSG00000205696	ADARB2-AS1	Brain_Substantia_nigra	eqtl	0.0155614	0.0074188	0.0359439
ENSG00000205696	ADARB2-AS1	Brain_Amygdala	eqtl	-0.010731	0.00758574	0.157176
ENSG00000205696	ADARB2-AS1	Brain_Hypothalamus	eqtl	-0.000751578	0.0101463	0.940951
ENSG00000065457	ADAT1	Brain_Frontal_Cortex_BA9	eqtl	0.0210452	0.0100841	0.0368921
ENSG00000065457	ADAT1	Cells_Cultured_fibroblasts	eqtl	0.0233402	0.0126937	0.0659572	0.238989
ENSG00000065457	ADAT1	Whole_Blood	eqtl	0.0116742	0.0095739	0.222701	0.606531
ENSG00000065457	ADAT1	Adipose_Subcutaneous	eqtl	0.00608177	0.00504967	0.228439	0.039202
ENSG00000065457	ADAT1	Artery_Tibial	eqtl	0.00584748	0.00491079	0.233755	0.384362
ENSG00000065457	ADAT1	Esophagus_Muscularis	eqtl	0.00604037	0.0054042	0.263687	0.472612
ENSG00000065457	ADAT1	Muscle_Skeletal	eqtl	0.00588251	0.00553477	0.287859	0.347811
ENSG00000065457	ADAT1	Small_Intestine_Terminal_Ileum	eqtl	0.00598899	0.00631272	0.342764
ENSG00000065457	ADAT1	Breast_Mammary_Tissue	eqtl	0.00450542	0.00488088	0.355967
ENSG00000065457	ADAT1	Colon_Transverse	eqtl	0.00455459	0.00493414	0.355967
ENSG00000065457	ADAT1	Esophagus_Gastroesophageal_Junction	eqtl	0.0040186	0.00435348	0.355967
ENSG00000065457	ADAT1	Heart_Left_Ventricle	eqtl	0.00589947	0.0063911	0.355967
ENSG00000065457	ADAT1	Ovary	eqtl	0.0045904	0.00497294	0.355967
ENSG00000065457	ADAT1	Pancreas	eqtl	0.00513133	0.00555894	0.355967
ENSG00000065457	ADAT1	Spleen	eqtl	0.00499976	0.00541641	0.355967
ENSG00000065457	ADAT1	Lung	eqtl	0.00679343	0.00778741	0.383012	0.892751
ENSG00000065457	ADAT1	Esophagus_Mucosa	eqtl	0.00720947	0.00840153	0.390829	0.0277297
ENSG00000065457	ADAT1	Artery_Coronary	eqtl	0.00443535	0.00521806	0.395325
ENSG00000065457	ADAT1	Brain_Cerebellar_Hemisphere	eqtl	0.00664301	0.00781531	0.395325
ENSG00000065457	ADAT1	Brain_Cerebellum	eqtl	0.00522128	0.00614269	0.395325
ENSG00000065457	ADAT1	Brain_Hippocampus	eqtl	0.0066382	0.00780965	0.395325
ENSG00000065457	ADAT1	Brain_Putamen_basal_ganglia	eqtl	0.00632114	0.00743663	0.395325
ENSG00000065457	ADAT1	Cells_EBV-transformed_lymphocytes	eqtl	0.00779345	0.00916876	0.395325
ENSG00000065457	ADAT1	Liver	eqtl	0.0085687	0.0100808	0.395325
ENSG00000065457	ADAT1	Prostate	eqtl	0.00504415	0.0059343	0.395325
ENSG00000065457	ADAT1	Vagina	eqtl	0.00607133	0.00714274	0.395325
ENSG00000065457	ADAT1	Artery_Aorta	eqtl	0.00418708	0.00517198	0.418187	0.359569
ENSG00000065457	ADAT1	Brain_Cortex	eqtl	0.00595492	0.00768377	0.43834
ENSG00000065457	ADAT1	Skin_Not_Sun_Exposed_Suprapubic	eqtl	0.00461885	0.00621918	0.457676	0.332901
ENSG00000065457	ADAT1	Adipose_Visceral_Omentum	eqtl	0.00461697	0.00810555	0.568945	0.0218624
ENSG00000065457	ADAT1	Stomach	eqtl	0.00513343	0.00909351	0.572403
ENSG00000065457	ADAT1	Skin_Sun_Exposed_Lower_leg	eqtl	0.00456488	0.00866102	0.598152	0.0175543
ENSG00000065457	ADAT1	Brain_Nucleus_accumbens_basal_ganglia	eqtl	0.00516382	0.0124401	0.678073
ENSG00000065457	ADAT1	Colon_Sigmoid	eqtl	0.00269616	0.0064953	0.678073
ENSG00000065457	ADAT1	Heart_Atrial_Appendage	eqtl	0.00301725	0.00726883	0.678073
ENSG00000065457	ADAT1	Minor_Salivary_Gland	eqtl	0.0027823	0.00670281	0.678073
ENSG00000065457	ADAT1	Nerve_Tibial	eqtl	0.00283215	0.00682291	0.678073
ENSG00000065457	ADAT1	Pituitary	eqtl	0.00487743	0.0117502	0.678073
ENSG00000065457	ADAT1	Thyroid	eqtl	0.00349817	0.00842741	0.678073
ENSG00000065457	ADAT1	Uterus	eqtl	0.00195045	0.00487613	0.689157
ENSG00000065457	ADAT1	Adrenal_Gland	eqtl	0.00344831	0.00985231	0.726339
ENSG00000065457	ADAT1	Brain_Caudate_basal_ganglia	eqtl	-0.0020662	0.00635755	0.745181
ENSG00000189007	ADAT2	Pancreas	eqtl	0.0210645	0.00889336	0.0178574	0.93965
ENSG00000189007	ADAT2	Thyroid	eqtl	0.0202514	0.00869238	0.0198175	0.664653
ENSG00000189007	ADAT2	Brain_Cortex	eqtl	0.024003	0.0107307	0.0252967
ENSG00000189007	ADAT2	Brain_Cerebellum	eqtl	0.0155056	0.00731723	0.0340864
ENSG00000189007	ADAT2	Nerve_Tibial	eqtl	0.0414911	0.0195801	0.0340864
ENSG00000189007	ADAT2	Heart_Left_Ventricle	eqtl	0.0310226	0.0153244	0.04293
ENSG00000189007	ADAT2	Adrenal_Gland	eqtl	0.0288714	0.0144357	0.0455003
ENSG00000189007	ADAT2	Artery_Tibial	eqtl	0.0279804	0.0139902	0.0455003
ENSG00000189007	ADAT2	Cells_Cultured_fibroblasts	eqtl	0.0422141	0.021107	0.0455003
ENSG00000189007	ADAT2	Skin_Sun_Exposed_Lower_leg	eqtl	0.0335404	0.0167702	0.0455003
ENSG00000189007	ADAT2	Lung	eqtl	0.0308918	0.0158321	0.0510309
ENSG00000189007	ADAT2	Heart_Atrial_Appendage	eqtl	0.0209634	0.0107437	0.0510309
ENSG00000189007	ADAT2	Skin_Not_Sun_Exposed_Suprapubic	eqtl	0.0356467	0.0182689	0.0510309
ENSG00000189007	ADAT2	Adipose_Subcutaneous	eqtl	0.0281979	0.0146343	0.0540009
ENSG00000189007	ADAT2	Adipose_Visceral_Omentum	eqtl	0.0385264	0.0199947	0.0540009
ENSG00000189007	ADAT2	Artery_Aorta	eqtl	0.0302916	0.015721	0.0540009
ENSG00000189007	ADAT2	Esophagus_Mucosa	eqtl	0.0258891	0.0134361	0.0540009
ENSG00000189007	ADAT2	Muscle_Skeletal	eqtl	0.0411557	0.0213593	0.0540009
ENSG00000189007	ADAT2	Prostate	eqtl	0.0181871	0.00943889	0.0540009
ENSG00000189007	ADAT2	Stomach	eqtl	0.0198876	0.0103214	0.0540009
ENSG00000189007	ADAT2	Brain_Cerebellar_Hemisphere	eqtl	0.0168248	0.00907656	0.063788
ENSG00000189007	ADAT2	Brain_Anterior_cingulate_cortex_BA24	eqtl	0.0160174	0.00897947	0.0744588
ENSG00000189007	ADAT2	Esophagus_Gastroesophageal_Junction	eqtl	0.0112964	0.00664494	0.0891309
ENSG00000189007	ADAT2	Esophagus_Muscularis	eqtl	0.0101229	0.00595462	0.0891309
ENSG00000189007	ADAT2	Liver	eqtl	0.0181114	0.0106538	0.0891309
ENSG00000189007	ADAT2	Breast_Mammary_Tissue	eqtl	0.0269562	0.0159459	0.0909369
ENSG00000189007	ADAT2	Colon_Sigmoid	eqtl	0.0351619	0.0208	0.0909369
ENSG00000189007	ADAT2	Pituitary	eqtl	0.0110835	0.00655647	0.0909369
ENSG00000189007	ADAT2	Colon_Transverse	eqtl	0.0284715	0.0170829	0.0955807
ENSG00000213638	ADAT3	Skin_Not_Sun_Exposed_Suprapubic	eqtl	-0.0383997	0.0280214	0.170571
ENSG00000213638	ADAT3	Skin_Sun_Exposed_Lower_leg	eqtl	-0.02581	0.0796939	0.746041
ENSG00000063761	ADCK1	Lung	eqtl	-0.0251156	0.00967996	0.00947025
ENSG00000063761	ADCK1	Cells_Cultured_fibroblasts	eqtl	0.0193052	0.00978484	0.0484986
ENSG00000063761	ADCK1	Spleen	eqtl	-0.0124687	0.0065073	0.0553501	0.915191
ENSG00000063761	ADCK1	Esophagus_Mucosa	eqtl	0.0319053	0.0177758	0.0726741
ENSG00000063761	ADCK1	Adipose_Subcutaneous	eqtl	-0.0406913	0.0244978	0.09671
ENSG00000063761	ADCK1	Brain_Frontal_Cortex_BA9	eqtl	-0.0270801	0.0171576	0.114494
ENSG00000063761	ADCK1	Whole_Blood	eqtl	-0.0105144	0.0066618	0.114494
ENSG00000063761	ADCK1	Nerve_Tibial	eqtl	-0.0168977	0.0141407	0.232098	0.286924
ENSG00000063761	ADCK1	Pituitary	eqtl	-0.0100549	0.00958723	0.294279
ENSG00000063761	ADCK1	Thyroid	eqtl	-0.0137005	0.0135256	0.311092	0.534239
ENSG00000063761	ADCK1	Adipose_Visceral_Omentum	eqtl	-0.0128614	0.0174784	0.461823
ENSG00000063761	ADCK1	Artery_Aorta	eqtl	-0.0106736	0.0145052	0.461823
ENSG00000063761	ADCK1	Brain_Nucleus_accumbens_basal_ganglia	eqtl	-0.00889743	0.0120914	0.461823
ENSG00000063761	ADCK1	Pancreas	eqtl	-0.00974223	0.0132394	0.461823
ENSG00000063761	ADCK1	Stomach	eqtl	-0.0106634	0.0144913	0.461823
ENSG00000063761	ADCK1	Brain_Cerebellar_Hemisphere	eqtl	-0.0030645	0.00715049	0.668235
ENSG00000063761	ADCK1	Brain_Cerebellum	eqtl	-0.00257227	0.00600195	0.668235
ENSG00000063761	ADCK1	Brain_Hippocampus	eqtl	-0.00531381	0.0123989	0.668235
ENSG00000063761	ADCK1	Testis	eqtl	-0.00452881	0.0105672	0.668235
ENSG00000063761	ADCK1	Muscle_Skeletal	eqtl	-0.00488638	0.0148501	0.74212	0.783214
ENSG00000133597	ADCK2	Colon_Sigmoid	eqtl	0.0586656	0.015979	0.000241198
ENSG00000133597	ADCK2	Esophagus_Muscularis	eqtl	0.0603562	0.0166336	0.000284994
ENSG00000133597	ADCK2	Stomach	eqtl	0.0781764	0.0217157	0.000318217
ENSG00000133597	ADCK2	Colon_Transverse	eqtl	0.0833448	0.0241969	0.000572234
ENSG00000133597	ADCK2	Muscle_Skeletal	eqtl	0.0621763	0.0180512	0.000572234
ENSG00000133597	ADCK2	Thyroid	eqtl	0.059829	0.0174501	0.000606767
ENSG00000133597	ADCK2	Skin_Not_Sun_Exposed_Suprapubic	eqtl	0.109213	0.0336039	0.00115405
ENSG00000133597	ADCK2	Nerve_Tibial	eqtl	0.0118213	0.00723398	0.102229	0.00212146
ENSG00000133597	ADCK2	Breast_Mammary_Tissue	eqtl	0.0214265	0.0143215	0.134625	0.00155465
ENSG00000133597	ADCK2	Adipose_Visceral_Omentum	eqtl	0.00986925	0.00908927	0.277561	0.00153231
ENSG00000133597	ADCK2	Lung	eqtl	0.011974	0.0114648	0.296296	0.00166301
ENSG00000133597	ADCK2	Artery_Aorta	eqtl	-0.00787414	0.00980813	0.422081
ENSG00000133597	ADCK2	Cells_Cultured_fibroblasts	eqtl	-0.00687286	0.00951627	0.470158
ENSG00000133597	ADCK2	Brain_Cerebellum	eqtl	0.00769444	0.0113814	0.499005
ENSG00000133597	ADCK2	Adipose_Subcutaneous	eqtl	0.00518614	0.0078643	0.509604	0.000849547
ENSG00000133597	ADCK2	Artery_Coronary	eqtl	-0.00655808	0.010981	0.550359
ENSG00000133597	ADCK2	Artery_Tibial	eqtl	-0.00654733	0.010963	0.550359
ENSG00000133597	ADCK2	Brain_Frontal_Cortex_BA9	eqtl	-0.00872023	0.0146013	0.550359
ENSG00000133597	ADCK2	Whole_Blood	eqtl	-0.00767041	0.0136972	0.575479
ENSG00000133597	ADCK2	Brain_Cerebellar_Hemisphere	eqtl	0.00487412	0.0119332	0.682943
ENSG00000133597	ADCK2	Brain_Cortex	eqtl	-0.00158005	0.020014	0.937074
ENSG00000173137	ADCK5	Skin_Sun_Exposed_Lower_leg	eqtl	-0.0340198	0.0251999	0.177016
ENSG00000173137	ADCK5	Testis	eqtl	-0.0193384	0.0175395	0.270217
ENSG00000173137	ADCK5	Spleen	eqtl	0.0125592	0.0119466	0.293129
ENSG00000164742	ADCY1	Skin_Not_Sun_Exposed_Suprapubic	eqtl	0.0382007	0.0157047	0.0149978
ENSG00000164742	ADCY1	Brain_Spinal_cord_cervical_c-1	eqtl	0.0162225	0.0109133	0.13715
ENSG00000164742	ADCY1	Stomach	eqtl	0.0162524	0.0146272	0.266521
ENSG00000164742	ADCY1	Artery_Tibial	eqtl	0.00340179	0.0178594	0.848936
ENSG00000164742	ADCY1	Heart_Atrial_Appendage	eqtl	0.00262355	0.0137737	0.848936
ENSG00000164742	ADCY1	Artery_Aorta	eqtl	-0.000199923	0.0123952	0.987131
ENSG00000143199	ADCY10	Testis	eqtl	0.087868	0.0267723	0.00103055
ENSG00000143199	ADCY10	Brain_Cortex	eqtl	-0.0208767	0.00729562	0.0042159
ENSG00000143199	ADCY10	Brain_Nucleus_accumbens_basal_ganglia	eqtl	-0.0222525	0.00915653	0.0150891
ENSG00000143199	ADCY10	Brain_Cerebellar_Hemisphere	eqtl	-0.0247787	0.0115985	0.0326498
ENSG00000143199	ADCY10	Brain_Frontal_Cortex_BA9	eqtl	-0.0175691	0.00822382	0.0326498
ENSG00000078295	ADCY2	Thyroid	eqtl	0.0453698	0.0170657	0.00784808
ENSG00000078295	ADCY2	Artery_Tibial	eqtl	0.0367912	0.015966	0.0212031
ENSG00000078295	ADCY2	Esophagus_Mucosa	eqtl	0.0449707	0.0195156	0.0212031
ENSG00000078295	ADCY2	Artery_Aorta	eqtl	0.0296871	0.013794	0.0313837
ENSG00000078295	ADCY2	Heart_Atrial_Appendage	eqtl	0.0277054	0.0153039	0.0702423
ENSG00000078295	ADCY2	Muscle_Skeletal	eqtl	-0.0250625	0.0189151	0.185171
ENSG00000078295	ADCY2	Testis	eqtl	0.00566037	0.00442198	0.200527	0.188946
ENSG00000078295	ADCY2	Nerve_Tibial	eqtl	0.01157	0.0121528	0.341077	0.0207662
ENSG00000138031	ADCY3	Spleen	eqtl	0.033869	0.0131815	0.0101862
ENSG00000138031	ADCY3	Skin_Not_Sun_Exposed_Suprapubic	eqtl	-0.0386816	0.0275234	0.159901
ENSG00000138031	ADCY3	Skin_Sun_Exposed_Lower_leg	eqtl	-0.0263004	0.0243279	0.279661
ENSG00000138031	ADCY3	Artery_Coronary	eqtl	-0.0168584	0.0182632	0.355967
ENSG00000138031	ADCY3	Artery_Tibial	eqtl	0.00809141	0.0109812	0.461218
ENSG00000138031	ADCY3	Brain_Cortex	eqtl	-0.00813757	0.0120436	0.499247
ENSG00000138031	ADCY3	Nerve_Tibial	eqtl	-0.0076809	0.0142097	0.588824
ENSG00000138031	ADCY3	Whole_Blood	eqtl	0.00194957	0.00424318	0.645904
ENSG00000138031	ADCY3	Cells_EBV-transformed_lymphocytes	eqtl	-0.00380185	0.00849825	0.654609
ENSG00000138031	ADCY3	Colon_Transverse	eqtl	0.00463829	0.0136057	0.733172
ENSG00000138031	ADCY3	Brain_Caudate_basal_ganglia	eqtl	-0.00435053	0.016532	0.792429
ENSG00000138031	ADCY3	Adipose_Subcutaneous	eqtl	0.00326895	0.0151189	0.828819
ENSG00000138031	ADCY3	Adipose_Visceral_Omentum	eqtl	0.00228333	0.0168967	0.892505
ENSG00000138031	ADCY3	Lung	eqtl	-0.00011387	0.00983317	0.990761	0.350559
ENSG00000129467	ADCY4	Artery_Tibial	eqtl	-0.045771	0.0389541	0.239995
ENSG00000129467	ADCY4	Brain_Cortex	eqtl	-0.013926	0.011852	0.239995
ENSG00000129467	ADCY4	Colon_Transverse	eqtl	-0.0237383	0.0202028	0.239995
ENSG00000129467	ADCY4	Skin_Sun_Exposed_Lower_leg	eqtl	-0.035685	0.0303702	0.239995
ENSG00000129467	ADCY4	Adipose_Subcutaneous	eqtl	-0.0181828	0.0165666	0.272396
ENSG00000129467	ADCY4	Adipose_Visceral_Omentum	eqtl	-0.0165728	0.0150997	0.272396
ENSG00000129467	ADCY4	Brain_Cerebellar_Hemisphere	eqtl	-0.00636108	0.00579565	0.272396
ENSG00000129467	ADCY4	Breast_Mammary_Tissue	eqtl	-0.0236129	0.021514	0.272396
ENSG00000129467	ADCY4	Colon_Sigmoid	eqtl	-0.0233377	0.0212632	0.272396
ENSG00000129467	ADCY4	Esophagus_Gastroesophageal_Junction	eqtl	-0.0176154	0.0160496	0.272396
ENSG00000129467	ADCY4	Esophagus_Mucosa	eqtl	-0.0171576	0.0156324	0.272396
ENSG00000129467	ADCY4	Esophagus_Muscularis	eqtl	-0.0164264	0.0149663	0.272396
ENSG00000129467	ADCY4	Heart_Atrial_Appendage	eqtl	-0.015358	0.0139928	0.272396
ENSG00000129467	ADCY4	Heart_Left_Ventricle	eqtl	-0.0214066	0.0195037	0.272396
ENSG00000129467	ADCY4	Lung	eqtl	-0.0207179	0.0188764	0.272396
ENSG00000129467	ADCY4	Muscle_Skeletal	eqtl	-0.0168604	0.0153617	0.272396
ENSG00000129467	ADCY4	Nerve_Tibial	eqtl	-0.0192471	0.0175362	0.272396
ENSG00000129467	ADCY4	Small_Intestine_Terminal_Ileum	eqtl	-0.0161108	0.0146787	0.272396
ENSG00000129467	ADCY4	Thyroid	eqtl	-0.0133259	0.0121414	0.272396
ENSG00000129467	ADCY4	Brain_Cerebellum	eqtl	-0.00513493	0.00770239	0.504985
ENSG00000129467	ADCY4	Skin_Not_Sun_Exposed_Suprapubic	eqtl	-0.0159944	0.0287899	0.578515
ENSG00000129467	ADCY4	Stomach	eqtl	-0.0138256	0.024886	0.578515
ENSG00000129467	ADCY4	Cells_Cultured_fibroblasts	eqtl	-0.00412699	0.0126683	0.744596	0.432541
ENSG00000129467	ADCY4	Artery_Aorta	eqtl	0.0035229	0.0217246	0.871178
ENSG00000129467	ADCY4	Pancreas	eqtl	0.00207693	0.0128077	0.871178
ENSG00000129467	ADCY4	Spleen	eqtl	0.000635916	0.0117644	0.956892
ENSG00000173175	ADCY5	Pituitary	eqtl	0.0388152	0.0153247	0.011314
ENSG00000173175	ADCY5	Artery_Aorta	eqtl	0.0574364	0.0241494	0.017389
ENSG00000173175	ADCY5	Brain_Anterior_cingulate_cortex_BA24	eqtl	0.0194018	0.0120425	0.107156
ENSG00000173175	ADCY5	Colon_Sigmoid	eqtl	0.0103541	0.0128642	0.42089
ENSG00000173175	ADCY5	Thyroid	eqtl	0.0127893	0.019184	0.504985
ENSG00000173175	ADCY5	Colon_Transverse	eqtl	0.020328	0.0310899	0.513211
ENSG00000173175	ADCY5	Lung	eqtl	-0.00811679	0.013651	0.552114
ENSG00000173175	ADCY5	Esophagus_Muscularis	eqtl	-0.00905048	0.0156326	0.562625
ENSG00000173175	ADCY5	Artery_Tibial	eqtl	-0.00791352	0.0151389	0.601164
ENSG00000173175	ADCY5	Heart_Left_Ventricle	eqtl	-0.0106855	0.021371	0.617075
ENSG00000174233	ADCY6	Brain_Cortex	eqtl	0.0104949	0.0188908	0.578515
ENSG00000174233	ADCY6	Pancreas	eqtl	0.00927057	0.016687	0.578515
ENSG00000174233	ADCY6	Stomach	eqtl	0.012237	0.0220266	0.578515
ENSG00000174233	ADCY6	Brain_Cerebellar_Hemisphere	eqtl	-0.00703814	0.0157984	0.65596
ENSG00000174233	ADCY6	Colon_Transverse	eqtl	-0.0163659	0.0367362	0.65596
ENSG00000174233	ADCY6	Skin_Not_Sun_Exposed_Suprapubic	eqtl	-0.0124147	0.0278671	0.65596
ENSG00000174233	ADCY6	Thyroid	eqtl	0.00368901	0.0163022	0.820976	0.499545
ENSG00000121281	ADCY7	Whole_Blood	eqtl	-0.0345245	0.0167171	0.0389024
ENSG00000121281	ADCY7	Lung	eqtl	-0.0398184	0.0259926	0.125543
ENSG00000121281	ADCY7	Spleen	eqtl	-0.0250665	0.0163629	0.125543
ENSG00000121281	ADCY7	Cells_Cultured_fibroblasts	eqtl	0.0129632	0.0126496	0.305463	0.815498
ENSG00000162104	ADCY9	Adipose_Visceral_Omentum	eqtl	-0.0345024	0.0273829	0.207669
ENSG00000162104	ADCY9	Testis	eqtl	0.0140664	0.0137392	0.305925
ENSG00000162104	ADCY9	Thyroid	eqtl	-0.0111008	0.0117541	0.344955	0.0645432
ENSG00000162104	ADCY9	Whole_Blood	eqtl	-0.00404079	0.0143264	0.777904
ENSG00000162104	ADCY9	Skin_Sun_Exposed_Lower_leg	eqtl	-0.00081399	0.0217231	0.970109	0.782255
ENSG00000141433	ADCYAP1	Heart_Left_Ventricle	eqtl	-0.0444346	0.0160075	0.00550556
ENSG00000141433	ADCYAP1	Testis	eqtl	0.0170327	0.00696041	0.0144018	0.0134726
ENSG00000141433	ADCYAP1	Esophagus_Muscularis	eqtl	-0.0115157	0.011827	0.330213
ENSG00000141433	ADCYAP1	Stomach	eqtl	-0.00610858	0.00786797	0.437521	0.829197
ENSG00000141433	ADCYAP1	Artery_Aorta	eqtl	0.0325966	0.0564522	0.563656
ENSG00000141433	ADCYAP1	Prostate	eqtl	0.0287373	0.0497685	0.563656
ENSG00000141433	ADCYAP1	Adipose_Subcutaneous	eqtl	-0.00299725	0.0052146	0.565439	0.687937
ENSG00000141433	ADCYAP1	Adipose_Visceral_Omentum	eqtl	-0.00786858	0.0145714	0.589197
ENSG00000141433	ADCYAP1	Heart_Atrial_Appendage	eqtl	-0.00643854	0.0119232	0.589197
ENSG00000141433	ADCYAP1	Colon_Transverse	eqtl	-0.00910548	0.0175606	0.604097
ENSG00000141433	ADCYAP1	Lung	eqtl	-0.00420645	0.00832774	0.613479	0.788721
ENSG00000141433	ADCYAP1	Skin_Sun_Exposed_Lower_leg	eqtl	0.00264107	0.00563108	0.639058	0.710547
ENSG00000141433	ADCYAP1	Muscle_Skeletal	eqtl	-0.00259913	0.00765714	0.734279	0.647789
ENSG00000141433	ADCYAP1	Artery_Tibial	eqtl	-0.00268679	0.00852018	0.7525	0.812798
ENSG00000141433	ADCYAP1	Skin_Not_Sun_Exposed_Suprapubic	eqtl	0.00118235	0.00501959	0.813784	0.567065
ENSG00000141433	ADCYAP1	Esophagus_Mucosa	eqtl	-0.000763193	0.00721655	0.915776	0.799412
ENSG00000141433	ADCYAP1	Nerve_Tibial	eqtl	1.82724e-05	0.00423698	0.996559	0.353924
ENSG00000078549	ADCYAP1R1	Liver	eqtl	-0.00209918	0.00430884	0.626131
ENSG00000078549	ADCYAP1R1	Thyroid	eqtl	-0.00546734	0.0112224	0.626131
ENSG00000078549	ADCYAP1R1	Heart_Left_Ventricle	eqtl	-0.00649509	0.0149005	0.662911
ENSG00000087274	ADD1	Whole_Blood	eqtl	-0.122164	0.0289521	2.44831e-05
ENSG00000087274	ADD1	Lung	eqtl	0.111666	0.0271819	3.98913e-05
ENSG00000087274	ADD1	Heart_Left_Ventricle	eqtl	0.106109	0.0286495	0.000212474
ENSG00000087274	ADD1	Thyroid	eqtl	0.116448	0.0321236	0.000288961
ENSG00000087274	ADD1	Nerve_Tibial	eqtl	-0.00371118	0.0225394	0.869217	0.68626
ENSG00000075340	ADD2	Adipose_Subcutaneous	eqtl	0.0399125	0.0209065	0.0562504
ENSG00000075340	ADD2	Stomach	eqtl	-0.0268971	0.0161383	0.0955807
ENSG00000075340	ADD2	Thyroid	eqtl	0.0103428	0.0073131	0.157278
ENSG00000075340	ADD2	Esophagus_Muscularis	eqtl	0.0215601	0.0180401	0.232039
ENSG00000075340	ADD2	Nerve_Tibial	eqtl	0.00375781	0.00406457	0.355211
ENSG00000075340	ADD2	Adipose_Visceral_Omentum	eqtl	0.0110291	0.0124803	0.376847
ENSG00000075340	ADD2	Heart_Left_Ventricle	eqtl	0.0121221	0.0138057	0.379917
ENSG00000075340	ADD2	Skin_Sun_Exposed_Lower_leg	eqtl	-0.00804654	0.0224632	0.720187
ENSG00000075340	ADD2	Esophagus_Mucosa	eqtl	-0.00674125	0.0242685	0.781183
ENSG00000075340	ADD2	Artery_Tibial	eqtl	-0.00151187	0.0151187	0.920344
ENSG00000075340	ADD2	Heart_Atrial_Appendage	eqtl	0	0.00994363	1
ENSG00000148700	ADD3	Brain_Cerebellum	eqtl	-0.0131959	0.00879724	0.133614
ENSG00000148700	ADD3	Brain_Cerebellar_Hemisphere	eqtl	-0.00806144	0.00584163	0.167587
ENSG00000148700	ADD3	Adipose_Visceral_Omentum	eqtl	-0.0419395	0.0348588	0.228928
ENSG00000148700	ADD3	Cells_Cultured_fibroblasts	eqtl	-0.0544639	0.0452687	0.228928
ENSG00000148700	ADD3	Esophagus_Muscularis	eqtl	-0.0449302	0.0373446	0.228928
ENSG00000148700	ADD3	Stomach	eqtl	-0.00695022	0.014807	0.638792
ENSG00000148700	ADD3	Lung	eqtl	-0.0112009	0.0268822	0.676922
ENSG00000148700	ADD3	Muscle_Skeletal	eqtl	-0.00944309	0.0226634	0.676922
ENSG00000148700	ADD3	Nerve_Tibial	eqtl	-0.00751143	0.0180274	0.676922
ENSG00000148700	ADD3	Colon_Transverse	eqtl	-0.00874508	0.0214254	0.683154
ENSG00000148700	ADD3	Spleen	eqtl	-0.00413	0.0101185	0.683154
ENSG00000148700	ADD3	Artery_Aorta	eqtl	-0.00748656	0.0212119	0.724133
ENSG00000148700	ADD3	Testis	eqtl	-0.00782466	0.0221699	0.724133
ENSG00000148700	ADD3	Breast_Mammary_Tissue	eqtl	-0.00789754	0.0227635	0.728637
ENSG00000148700	ADD3	Artery_Tibial	eqtl	-0.00698737	0.0228254	0.759511
ENSG00000148700	ADD3	Colon_Sigmoid	eqtl	-0.00551777	0.0180247	0.759511
ENSG00000148700	ADD3	Heart_Left_Ventricle	eqtl	-0.00636027	0.0207769	0.759511
ENSG00000148700	ADD3	Pituitary	eqtl	-0.00284029	0.00927826	0.759511
ENSG00000148700	ADD3	Thyroid	eqtl	-0.00649443	0.0212152	0.759511
ENSG00000148700	ADD3	Whole_Blood	eqtl	-0.0098976	0.036545	0.786519
ENSG00000148700	ADD3	Adrenal_Gland	eqtl	-0.00315629	0.0118968	0.790774
ENSG00000148700	ADD3	Adipose_Subcutaneous	eqtl	-0.00681733	0.0272693	0.802587
ENSG00000148700	ADD3	Skin_Not_Sun_Exposed_Suprapubic	eqtl	-0.00378548	0.0205498	0.853848
ENSG00000118492	ADGB	Testis	eqtl	-0.00703612	0.016271	0.665427
ENSG00000197177	ADGRA1	Liver	eqtl	-0.0106678	0.00815772	0.190978
ENSG00000197177	ADGRA1	Thyroid	eqtl	-0.00673427	0.00871473	0.439673	0.642017
ENSG00000197177	ADGRA1	Esophagus_Muscularis	eqtl	0.00922782	0.012777	0.470158
ENSG00000197177	ADGRA1	Brain_Spinal_cord_cervical_c-1	eqtl	0.00679817	0.0120681	0.573218
ENSG00000197177	ADGRA1	Testis	eqtl	-0.00324333	0.00780802	0.67786
ENSG00000197177	ADGRA1	Stomach	eqtl	0.0036282	0.00874065	0.678073
ENSG00000197177	ADGRA1	Lung	eqtl	-0.00561124	0.0196394	0.775097
ENSG00000197177	ADGRA1	Spleen	eqtl	-0.000704876	0.00528657	0.89393
ENSG00000020181	ADGRA2	Whole_Blood	eqtl	0.0144752	0.0166039	0.38332
ENSG00000020181	ADGRA2	Cells_Cultured_fibroblasts	eqtl	0.0136533	0.0255257	0.59273
ENSG00000152990	ADGRA3	Thyroid	eqtl	-0.0342226	0.0133791	0.0105304	0.728916
ENSG00000152990	ADGRA3	Skin_Sun_Exposed_Lower_leg	eqtl	-0.0390655	0.0204856	0.0565236
ENSG00000152990	ADGRA3	Esophagus_Muscularis	eqtl	-0.018041	0.011121	0.104752	0.601076
ENSG00000152990	ADGRA3	Lung	eqtl	-0.0186653	0.0116139	0.108023
ENSG00000152990	ADGRA3	Pancreas	eqtl	0.00466789	0.00646323	0.470158
ENSG00000152990	ADGRA3	Esophagus_Gastroesophageal_Junction	eqtl	-0.00896827	0.0179365	0.617075
ENSG00000152990	ADGRA3	Muscle_Skeletal	eqtl	-0.00925823	0.0199978	0.643391
ENSG00000152990	ADGRA3	Brain_Hippocampus	eqtl	0.00624397	0.0177713	0.725325
ENSG00000152990	ADGRA3	Heart_Left_Ventricle	eqtl	-0.00406092	0.0200339	0.839367
ENSG00000152990	ADGRA3	Colon_Transverse	eqtl	-0.000936404	0.0243465	0.96932
ENSG00000181790	ADGRB1	Esophagus_Muscularis	eqtl	-0.0651251	0.0198015	0.00100584
ENSG00000181790	ADGRB1	Testis	eqtl	0.0177614	0.00942442	0.0594818
ENSG00000181790	ADGRB1	Nerve_Tibial	eqtl	0.0081306	0.00831128	0.327945
ENSG00000181790	ADGRB1	Pancreas	eqtl	-0.00768383	0.00996821	0.440806
ENSG00000181790	ADGRB1	Skin_Sun_Exposed_Lower_leg	eqtl	-0.00421803	0.00960775	0.660644
ENSG00000181790	ADGRB1	Thyroid	eqtl	-0.00985852	0.0249609	0.692874
ENSG00000181790	ADGRB1	Esophagus_Mucosa	eqtl	0.00191752	0.0124639	0.877731
ENSG00000181790	ADGRB1	Skin_Not_Sun_Exposed_Suprapubic	eqtl	-0.00143299	0.00931441	0.877731
ENSG00000121753	ADGRB2	Thyroid	eqtl	0.017119	0.00612201	0.0051692
ENSG00000121753	ADGRB2	Brain_Cerebellum	eqtl	0.0179315	0.0093348	0.0547405
ENSG00000135298	ADGRB3	Nerve_Tibial	eqtl	-0.0353499	0.0248404	0.154714
ENSG00000135298	ADGRB3	Heart_Left_Ventricle	eqtl	-0.00893258	0.0109743	0.415672
ENSG00000135298	ADGRB3	Lung	eqtl	-0.0155602	0.0221434	0.482241
ENSG00000135298	ADGRB3	Artery_Tibial	eqtl	-0.00458354	0.00677848	0.49892
ENSG00000135298	ADGRB3	Artery_Coronary	eqtl	-0.0055813	0.00930216	0.548506
ENSG00000135298	ADGRB3	Heart_Atrial_Appendage	eqtl	-0.00711864	0.0125424	0.570329
ENSG00000135298	ADGRB3	Spleen	eqtl	-0.00231986	0.00419784	0.580516
ENSG00000135298	ADGRB3	Artery_Aorta	eqtl	-0.00283727	0.007469	0.70404	0.601406
ENSG00000111452	ADGRD1	Brain_Spinal_cord_cervical_c-1	eqtl	-0.00914709	0.00854728	0.28454
ENSG00000111452	ADGRD1	Muscle_Skeletal	eqtl	0.0121405	0.02492	0.626131
ENSG00000111452	ADGRD1	Thyroid	eqtl	-0.00433989	0.0100085	0.664565	0.110171
ENSG00000111452	ADGRD1	Heart_Left_Ventricle	eqtl	0.00577987	0.0135371	0.669404
ENSG00000111452	ADGRD1	Cells_Cultured_fibroblasts	eqtl	0.0087985	0.025767	0.732755
ENSG00000111452	ADGRD1	Pancreas	eqtl	-0.00204601	0.00843978	0.808451
ENSG00000180264	ADGRD2	Pituitary	eqtl	0.00996517	0.0120093	0.406659
ENSG00000180264	ADGRD2	Skin_Sun_Exposed_Lower_leg	eqtl	0.0114993	0.0138581	0.406659
ENSG00000180264	ADGRD2	Brain_Cerebellar_Hemisphere	eqtl	0.00418661	0.005919	0.479369
ENSG00000180264	ADGRD2	Skin_Not_Sun_Exposed_Suprapubic	eqtl	0.0116141	0.0172338	0.500367
ENSG00000180264	ADGRD2	Brain_Cerebellum	eqtl	0.00186527	0.00433912	0.667288	0.473053
ENSG00000174837	ADGRE1	Spleen	eqtl	-0.0295195	0.010579	0.00526431	0.647366
ENSG00000174837	ADGRE1	Whole_Blood	eqtl	-0.0229846	0.00905037	0.0110971	0.963994
ENSG00000174837	ADGRE1	Nerve_Tibial	eqtl	0.026668	0.013882	0.0547251
ENSG00000174837	ADGRE1	Lung	eqtl	0.0102365	0.0102365	0.317311
ENSG00000174837	ADGRE1	Testis	eqtl	0.0043442	0.00612949	0.478487
ENSG00000127507	ADGRE2	Artery_Aorta	eqtl	-0.0324658	0.0240141	0.176393	0.278334
ENSG00000127507	ADGRE2	Adipose_Visceral_Omentum	eqtl	-0.0338001	0.0275919	0.220575
ENSG00000127507	ADGRE2	Cells_Cultured_fibroblasts	eqtl	-0.0062748	0.00611276	0.304652	0.997248
4546_27	ADGRE2	Blood_Plasma	pqtl	-0.00881787	0.00860416	0.30544	0.559206
ENSG00000127507	ADGRE2	Cells_EBV-transformed_lymphocytes	eqtl	-0.00462086	0.00605492	0.445369
ENSG00000127507	ADGRE2	Whole_Blood	eqtl	-0.00904192	0.0135824	0.505597	0.313459
ENSG00000127507	ADGRE2	Skin_Not_Sun_Exposed_Suprapubic	eqtl	0.00840735	0.0127792	0.510606
ENSG00000127507	ADGRE2	Adipose_Subcutaneous	eqtl	-0.0121117	0.0219164	0.580516
ENSG00000127507	ADGRE2	Skin_Sun_Exposed_Lower_leg	eqtl	-0.00270229	0.00759343	0.721936	0.124023
ENSG00000127507	ADGRE2	Artery_Tibial	eqtl	-0.00965235	0.0383681	0.801372
ENSG00000268758	ADGRE4P	Testis	eqtl	0.0276603	0.0107568	0.010128
ENSG00000268758	ADGRE4P	Brain_Cortex	eqtl	0.00979466	0.00441954	0.0266767
ENSG00000268758	ADGRE4P	Brain_Cerebellum	eqtl	0.0139008	0.00634975	0.0285831
ENSG00000268758	ADGRE4P	Adipose_Subcutaneous	eqtl	0.0345246	0.0159676	0.0306057
ENSG00000268758	ADGRE4P	Adrenal_Gland	eqtl	0.020093	0.009293	0.0306057
ENSG00000268758	ADGRE4P	Brain_Amygdala	eqtl	0.0125257	0.00579313	0.0306057
ENSG00000268758	ADGRE4P	Brain_Caudate_basal_ganglia	eqtl	0.0125403	0.00579987	0.0306057
ENSG00000268758	ADGRE4P	Brain_Frontal_Cortex_BA9	eqtl	0.011404	0.00527433	0.0306057
ENSG00000268758	ADGRE4P	Brain_Hippocampus	eqtl	0.0128646	0.00594988	0.0306057
ENSG00000268758	ADGRE4P	Brain_Hypothalamus	eqtl	0.0147326	0.00681385	0.0306057
ENSG00000268758	ADGRE4P	Brain_Putamen_basal_ganglia	eqtl	0.0119027	0.00550501	0.0306057
ENSG00000268758	ADGRE4P	Brain_Spinal_cord_cervical_c-1	eqtl	0.0102082	0.00472128	0.0306057
ENSG00000268758	ADGRE4P	Brain_Substantia_nigra	eqtl	0.0135328	0.0062589	0.0306057
ENSG00000268758	ADGRE4P	Pituitary	eqtl	0.0197568	0.00913752	0.0306057
ENSG00000268758	ADGRE4P	Brain_Nucleus_accumbens_basal_ganglia	eqtl	0.0145747	0.00758683	0.0547251
ENSG00000268758	ADGRE4P	Muscle_Skeletal	eqtl	-0.0173001	0.00990974	0.0808522
ENSG00000268758	ADGRE4P	Breast_Mammary_Tissue	eqtl	-0.0163121	0.0156418	0.297014
ENSG00000268758	ADGRE4P	Esophagus_Mucosa	eqtl	-0.0139517	0.0133783	0.297014
ENSG00000268758	ADGRE4P	Stomach	eqtl	-0.0107254	0.0102846	0.297014
ENSG00000268758	ADGRE4P	Artery_Aorta	eqtl	0.00680866	0.00791372	0.389589	0.0233823
ENSG00000268758	ADGRE4P	Colon_Transverse	eqtl	0.0086838	0.0103315	0.40062	0.0245404
ENSG00000268758	ADGRE4P	Esophagus_Muscularis	eqtl	0.00764643	0.0091984	0.405816	0.0227293
ENSG00000268758	ADGRE4P	Colon_Sigmoid	eqtl	0.00526055	0.00639524	0.410751	0.0241216
ENSG00000268758	ADGRE4P	Artery_Tibial	eqtl	-0.00602443	0.0073314	0.411231	0.665997
ENSG00000268758	ADGRE4P	Heart_Atrial_Appendage	eqtl	0.00704248	0.00858005	0.411762	0.0427747
ENSG00000268758	ADGRE4P	Spleen	eqtl	0.00463274	0.00637621	0.467492	0.0193316
ENSG00000268758	ADGRE4P	Lung	eqtl	0.00397133	0.00581721	0.494805	0.0378459
ENSG00000268758	ADGRE4P	Esophagus_Gastroesophageal_Junction	eqtl	-0.00539906	0.0099675	0.588048
ENSG00000268758	ADGRE4P	Pancreas	eqtl	0.00522604	0.0126146	0.678665
ENSG00000268758	ADGRE4P	Prostate	eqtl	0.00486521	0.0117436	0.678665
ENSG00000268758	ADGRE4P	Heart_Left_Ventricle	eqtl	0.00278396	0.00866122	0.747886
ENSG00000268758	ADGRE4P	Nerve_Tibial	eqtl	0.00141545	0.00533313	0.790696	0.00887209
ENSG00000268758	ADGRE4P	Adipose_Visceral_Omentum	eqtl	0.00186107	0.00777551	0.810834	0.0298015
ENSG00000268758	ADGRE4P	Whole_Blood	eqtl	-0.00121046	0.00640737	0.850158	0.0204404
ENSG00000268758	ADGRE4P	Brain_Cerebellar_Hemisphere	eqtl	-0.000322994	0.00775185	0.966764
ENSG00000123146	ADGRE5	Brain_Hippocampus	eqtl	0.0104178	0.0133116	0.433857
ENSG00000123146	ADGRE5	Brain_Putamen_basal_ganglia	eqtl	-0.00971397	0.0124894	0.4367
ENSG00000123146	ADGRE5	Brain_Spinal_cord_cervical_c-1	eqtl	-0.0061095	0.00785508	0.4367
ENSG00000123146	ADGRE5	Esophagus_Mucosa	eqtl	-0.0157779	0.0202859	0.4367
ENSG00000123146	ADGRE5	Brain_Caudate_basal_ganglia	eqtl	-0.00980607	0.0147091	0.504985
ENSG00000123146	ADGRE5	Adrenal_Gland	eqtl	-0.00268279	0.00785215	0.732605	0.459393
ENSG00000123146	ADGRE5	Nerve_Tibial	eqtl	-0.00299744	0.0095933	0.754697	0.451661
ENSG00000123146	ADGRE5	Skin_Not_Sun_Exposed_Suprapubic	eqtl	-0.00616868	0.0199717	0.75742	0.522879
ENSG00000123146	ADGRE5	Skin_Sun_Exposed_Lower_leg	eqtl	-0.00523435	0.0175509	0.765521	0.519611
ENSG00000123146	ADGRE5	Cells_Cultured_fibroblasts	eqtl	-0.00377741	0.0140896	0.788624	0.441558
ENSG00000123146	ADGRE5	Thyroid	eqtl	-0.00332537	0.0128852	0.796348	0.50857
ENSG00000123146	ADGRE5	Breast_Mammary_Tissue	eqtl	0.0042145	0.0173263	0.807817
ENSG00000123146	ADGRE5	Colon_Transverse	eqtl	0.00557676	0.0229267	0.807817
ENSG00000123146	ADGRE5	Heart_Left_Ventricle	eqtl	0.00526468	0.0216437	0.807817
ENSG00000123146	ADGRE5	Liver	eqtl	0.00319353	0.0131289	0.807817
ENSG00000123146	ADGRE5	Ovary	eqtl	0.00315052	0.0129521	0.807817
ENSG00000123146	ADGRE5	Pancreas	eqtl	0.00411712	0.0169259	0.807817
ENSG00000123146	ADGRE5	Prostate	eqtl	0.00323401	0.0132954	0.807817
ENSG00000123146	ADGRE5	Testis	eqtl	0.00548575	0.0225525	0.807817
ENSG00000123146	ADGRE5	Esophagus_Muscularis	eqtl	0.00385007	0.0163628	0.81398
ENSG00000153292	ADGRF1	Esophagus_Mucosa	eqtl	0.0321669	0.025941	0.214975
ENSG00000153292	ADGRF1	Testis	eqtl	-0.0100678	0.0118444	0.395325
ENSG00000164393	ADGRF2	Testis	eqtl	-0.0285012	0.00518196	3.79623e-08	0.333752
ENSG00000164393	ADGRF2	Vagina	eqtl	-0.0527488	0.010134	1.93863e-07
ENSG00000164393	ADGRF2	Artery_Coronary	eqtl	-0.0309812	0.00601128	2.55197e-07
ENSG00000164393	ADGRF2	Heart_Atrial_Appendage	eqtl	-0.0266913	0.00518323	2.61109e-07	0.0580552
ENSG00000164393	ADGRF2	Esophagus_Muscularis	eqtl	-0.0362925	0.00708604	3.02817e-07	0.0580861
ENSG00000164393	ADGRF2	Artery_Tibial	eqtl	-0.0289425	0.00567214	3.35082e-07
ENSG00000164393	ADGRF2	Ovary	eqtl	-0.0258917	0.00509987	3.83596e-07
ENSG00000164393	ADGRF2	Muscle_Skeletal	eqtl	-0.0289156	0.00583078	7.0813e-07	0.162992
ENSG00000164393	ADGRF2	Heart_Left_Ventricle	eqtl	-0.0263886	0.00535548	8.33322e-07	0.00904401
ENSG00000164393	ADGRF2	Esophagus_Mucosa	eqtl	-0.0189245	0.00477682	7.44082e-05	0.000112258
ENSG00000164393	ADGRF2	Brain_Cerebellum	eqtl	-0.0273568	0.00852098	0.00132492
ENSG00000164393	ADGRF2	Skin_Sun_Exposed_Lower_leg	eqtl	-0.0790361	0.0261379	0.00249614
ENSG00000164393	ADGRF2	Skin_Not_Sun_Exposed_Suprapubic	eqtl	-0.0401326	0.018461	0.0297117
ENSG00000173567	ADGRF3	Pancreas	eqtl	-0.0172762	0.00423324	4.48267e-05
ENSG00000173567	ADGRF3	Cells_Cultured_fibroblasts	eqtl	-0.0217447	0.00915564	0.017549
ENSG00000173567	ADGRF3	Esophagus_Muscularis	eqtl	-0.0171138	0.00958375	0.0741455
ENSG00000173567	ADGRF3	Colon_Transverse	eqtl	-0.0362559	0.0209902	0.0841187
ENSG00000173567	ADGRF3	Thyroid	eqtl	-0.0385547	0.0223212	0.0841187
ENSG00000173567	ADGRF3	Adipose_Subcutaneous	eqtl	-0.0202779	0.0120571	0.0926041
ENSG00000173567	ADGRF3	Colon_Sigmoid	eqtl	-0.0154564	0.00919029	0.0926041
ENSG00000173567	ADGRF3	Adipose_Visceral_Omentum	eqtl	-0.0180154	0.0124518	0.147951
ENSG00000173567	ADGRF3	Stomach	eqtl	-0.00629139	0.010668	0.555363
ENSG00000153294	ADGRF4	Artery_Coronary	eqtl	-0.0382469	0.00727624	1.46894e-07
ENSG00000153294	ADGRF4	Artery_Tibial	eqtl	-0.0371612	0.00706969	1.46894e-07
ENSG00000153294	ADGRF4	Muscle_Skeletal	eqtl	-0.0335889	0.00642555	1.71913e-07	0.0684088
ENSG00000153294	ADGRF4	Colon_Transverse	eqtl	-0.0743331	0.0145678	3.35082e-07
ENSG00000153294	ADGRF4	Heart_Atrial_Appendage	eqtl	-0.0286936	0.00618035	3.4387e-06	0.0196048
ENSG00000153294	ADGRF4	Testis	eqtl	-0.0187425	0.00452808	3.48566e-05	0.00227665
ENSG00000153294	ADGRF4	Brain_Cerebellar_Hemisphere	eqtl	-0.021973	0.00627801	0.000465258
ENSG00000153294	ADGRF4	Esophagus_Mucosa	eqtl	0.0958182	0.0282255	0.000686946
ENSG00000153294	ADGRF4	Skin_Sun_Exposed_Lower_leg	eqtl	0.0869633	0.0268667	0.0012086
ENSG00000153294	ADGRF4	Brain_Cerebellum	eqtl	-0.0184884	0.00575868	0.00132492
ENSG00000153294	ADGRF4	Skin_Not_Sun_Exposed_Suprapubic	eqtl	0.0556313	0.0176166	0.00158913
ENSG00000153294	ADGRF4	Heart_Left_Ventricle	eqtl	-0.0132799	0.00655141	0.0426596
ENSG00000153294	ADGRF4	Colon_Sigmoid	eqtl	-0.0117716	0.00677761	0.082415
ENSG00000153294	ADGRF4	Esophagus_Muscularis	eqtl	-0.0159418	0.00951365	0.0938017
6409_57	ADGRF5	Blood_Plasma	pqtl	0.00891877	0.00495566	0.0719058	0.445233
ENSG00000069122	ADGRF5	Nerve_Tibial	eqtl	0.0333565	0.0277971	0.230139
ENSG00000069122	ADGRF5	Artery_Tibial	eqtl	0.0469698	0.0400624	0.241031
ENSG00000205336	ADGRG1	Cells_Cultured_fibroblasts	eqtl	0.00658439	0.0124168	0.595918	0.0474831
18893_26	ADGRG1	Blood_Plasma	pqtl	0.0143954	0.0355086	0.68518
ENSG00000182885	ADGRG3	Whole_Blood	eqtl	0.0250203	0.0295694	0.397467
ENSG00000182885	ADGRG3	Testis	eqtl	0.00340505	0.00539387	0.527857	0.902811
ENSG00000159618	ADGRG5	Thyroid	eqtl	-0.0418495	0.0196939	0.0335866
ENSG00000159618	ADGRG5	Esophagus_Mucosa	eqtl	-0.0117264	0.0175896	0.504985
ENSG00000159618	ADGRG5	Esophagus_Muscularis	eqtl	0.00326717	0.00886803	0.712559
ENSG00000159618	ADGRG5	Skin_Sun_Exposed_Lower_leg	eqtl	-0.00349498	0.0118292	0.767647
ENSG00000159618	ADGRG5	Testis	eqtl	-0.000326259	0.0099509	0.973845
ENSG00000112414	ADGRG6	Skin_Sun_Exposed_Lower_leg	eqtl	0.0491872	0.0239938	0.0403644
ENSG00000112414	ADGRG6	Adipose_Subcutaneous	eqtl	0.0199724	0.0130967	0.127259
ENSG00000112414	ADGRG6	Skin_Not_Sun_Exposed_Suprapubic	eqtl	0.0303245	0.0218123	0.164455
ENSG00000112414	ADGRG6	Cells_Cultured_fibroblasts	eqtl	-0.0729436	0.0525211	0.164881	0.0300986
ENSG00000112414	ADGRG6	Pancreas	eqtl	0.0087851	0.0104854	0.402122
ENSG00000144820	ADGRG7	Uterus	eqtl	0.00350633	0.00987758	0.722606
ENSG00000072071	ADGRL1	Nerve_Tibial	eqtl	-0.0347425	0.0146832	0.0179743	0.369523
ENSG00000072071	ADGRL1	Skin_Sun_Exposed_Lower_leg	eqtl	-0.0167057	0.0305061	0.583954
ENSG00000117114	ADGRL2	Liver	eqtl	-0.024878	0.00951854	0.00895843
ENSG00000117114	ADGRL2	Cells_Cultured_fibroblasts	eqtl	0.036256	0.0223496	0.104756
ENSG00000117114	ADGRL2	Testis	eqtl	0.0204697	0.0233355	0.380382
ENSG00000117114	ADGRL2	Muscle_Skeletal	eqtl	-0.00467447	0.00934893	0.617075
ENSG00000117114	ADGRL2	Colon_Sigmoid	eqtl	-0.0264651	0.0576168	0.645997
ENSG00000117114	ADGRL2	Pancreas	eqtl	-0.00089121	0.0148535	0.952156
ENSG00000150471	ADGRL3	Adipose_Subcutaneous	eqtl	-0.014462	0.0238801	0.544775	0.861675
ENSG00000150471	ADGRL3	Artery_Aorta	eqtl	-0.00538726	0.00890069	0.545004
ENSG00000150471	ADGRL3	Artery_Coronary	eqtl	-0.00505609	0.00835354	0.545004
ENSG00000150471	ADGRL3	Lung	eqtl	-0.0112169	0.0185322	0.545004
ENSG00000150471	ADGRL3	Artery_Tibial	eqtl	-0.00338562	0.00756785	0.654609
ENSG00000150471	ADGRL3	Adipose_Visceral_Omentum	eqtl	0.0103961	0.0233278	0.655849
ENSG00000150471	ADGRL3	Thyroid	eqtl	-0.00577646	0.0329258	0.860735
ENSG00000162618	ADGRL4	Nerve_Tibial	eqtl	-0.0397659	0.0237563	0.0941477
ENSG00000162618	ADGRL4	Adipose_Subcutaneous	eqtl	-0.0522488	0.0376568	0.165289
ENSG00000162618	ADGRL4	Muscle_Skeletal	eqtl	0.0327761	0.0255543	0.199629
ENSG00000162618	ADGRL4	Skin_Sun_Exposed_Lower_leg	eqtl	0.0397486	0.0309904	0.199629
ENSG00000162618	ADGRL4	Skin_Not_Sun_Exposed_Suprapubic	eqtl	0.0458411	0.0450507	0.308895
ENSG00000162618	ADGRL4	Cells_Cultured_fibroblasts	eqtl	0.0222036	0.0244809	0.364419
ENSG00000164199	ADGRV1	Brain_Cerebellum	eqtl	-0.00778754	0.0103834	0.453255
ENSG00000164199	ADGRV1	Colon_Transverse	eqtl	-0.00973447	0.0163716	0.552114
ENSG00000164199	ADGRV1	Testis	eqtl	-0.00655441	0.0110233	0.552114
ENSG00000164199	ADGRV1	Brain_Cerebellar_Hemisphere	eqtl	-0.0034484	0.00797443	0.665427
ENSG00000164199	ADGRV1	Pancreas	eqtl	-0.00222794	0.00515212	0.665427
ENSG00000164199	ADGRV1	Stomach	eqtl	0.00462659	0.0113272	0.682943
ENSG00000187758	ADH1A	Adipose_Visceral_Omentum	eqtl	-0.0119026	0.00740188	0.107823	0.148472
17396_23	ADH1A	Blood_Plasma	pqtl	0.0118351	0.0209977	0.573002
ENSG00000187758	ADH1A	Artery_Aorta	eqtl	-0.00378544	0.00757088	0.617075
ENSG00000187758	ADH1A	Cells_Cultured_fibroblasts	eqtl	-0.0107953	0.0215906	0.617075
ENSG00000187758	ADH1A	Esophagus_Muscularis	eqtl	-0.00508676	0.0101735	0.617075
ENSG00000187758	ADH1A	Adrenal_Gland	eqtl	-0.00414533	0.00865113	0.63182
ENSG00000187758	ADH1A	Artery_Coronary	eqtl	-0.00378406	0.00789718	0.63182
ENSG00000187758	ADH1A	Heart_Atrial_Appendage	eqtl	-0.00393949	0.00822154	0.63182
ENSG00000187758	ADH1A	Nerve_Tibial	eqtl	-0.00562309	0.0117351	0.63182
ENSG00000187758	ADH1A	Skin_Not_Sun_Exposed_Suprapubic	eqtl	-0.00602571	0.0125754	0.63182
ENSG00000187758	ADH1A	Small_Intestine_Terminal_Ileum	eqtl	-0.00329436	0.0068752	0.63182
ENSG00000187758	ADH1A	Adipose_Subcutaneous	eqtl	-0.0028517	0.00684408	0.676922
ENSG00000187758	ADH1A	Artery_Tibial	eqtl	-0.00384409	0.00922582	0.676922
ENSG00000187758	ADH1A	Esophagus_Mucosa	eqtl	-0.00593488	0.0142437	0.676922
ENSG00000187758	ADH1A	Heart_Left_Ventricle	eqtl	-0.0041767	0.0100241	0.676922
ENSG00000187758	ADH1A	Breast_Mammary_Tissue	eqtl	-0.00347094	0.00876869	0.692228
ENSG00000187758	ADH1A	Colon_Transverse	eqtl	-0.00418064	0.0105616	0.692228
ENSG00000187758	ADH1A	Lung	eqtl	-0.00270612	0.00683652	0.692228
ENSG00000187758	ADH1A	Skin_Sun_Exposed_Lower_leg	eqtl	-0.00436025	0.0110154	0.692228
ENSG00000187758	ADH1A	Thyroid	eqtl	-0.00430252	0.0108695	0.692228
ENSG00000187758	ADH1A	Colon_Sigmoid	eqtl	-0.000454576	0.00787931	0.953994
ENSG00000187758	ADH1A	Muscle_Skeletal	eqtl	-0.000723205	0.0125356	0.953994
ENSG00000196616	ADH1B	Artery_Tibial	eqtl	-0.104004	0.0217321	1.7038e-06
ENSG00000196616	ADH1B	Nerve_Tibial	eqtl	-0.0902615	0.0194409	3.43624e-06
ENSG00000196616	ADH1B	Muscle_Skeletal	eqtl	-0.114322	0.024814	4.0824e-06
ENSG00000196616	ADH1B	Cells_Cultured_fibroblasts	eqtl	-0.17015	0.0373662	5.27428e-06
ENSG00000196616	ADH1B	Thyroid	eqtl	-0.120985	0.0287339	2.54776e-05
ENSG00000196616	ADH1B	Adipose_Subcutaneous	eqtl	-0.068355	0.0212061	0.00126696	0.00614538
ENSG00000196616	ADH1B	Spleen	eqtl	-0.0240861	0.0106093	0.0231912
ENSG00000196616	ADH1B	Adipose_Visceral_Omentum	eqtl	0.0180264	0.0209609	0.389789
ENSG00000248144	ADH1C	Cells_Cultured_fibroblasts	eqtl	-0.109413	0.024314	6.79535e-06
ENSG00000248144	ADH1C	Lung	eqtl	-0.0198816	0.0128466	0.121714
ENSG00000248144	ADH1C	Brain_Spinal_cord_cervical_c-1	eqtl	0.0066313	0.00454938	0.144943
ENSG00000248144	ADH1C	Spleen	eqtl	-0.00673665	0.00643043	0.294814
ENSG00000248144	ADH1C	Brain_Caudate_basal_ganglia	eqtl	-0.0070618	0.00689757	0.305925
ENSG00000248144	ADH1C	Brain_Putamen_basal_ganglia	eqtl	-0.00664208	0.00648761	0.305925
ENSG00000248144	ADH1C	Esophagus_Mucosa	eqtl	-0.00904186	0.00883158	0.305925
ENSG00000248144	ADH1C	Breast_Mammary_Tissue	eqtl	-0.00606828	0.0102057	0.552114
ENSG00000248144	ADH1C	Adipose_Subcutaneous	eqtl	-0.00479169	0.00886463	0.588824
ENSG00000248144	ADH1C	Artery_Coronary	eqtl	-0.00655023	0.0121179	0.588824
ENSG00000248144	ADH1C	Artery_Tibial	eqtl	-0.0089332	0.0165264	0.588824
ENSG00000248144	ADH1C	Heart_Atrial_Appendage	eqtl	-0.00431529	0.00798329	0.588824
ENSG00000248144	ADH1C	Heart_Left_Ventricle	eqtl	-0.0052047	0.0096287	0.588824
ENSG00000248144	ADH1C	Muscle_Skeletal	eqtl	-0.00960264	0.0177649	0.588824
ENSG00000248144	ADH1C	Skin_Sun_Exposed_Lower_leg	eqtl	-0.00862638	0.0159588	0.588824
ENSG00000248144	ADH1C	Thyroid	eqtl	-0.0088032	0.0162859	0.588824
ENSG00000248144	ADH1C	Adipose_Visceral_Omentum	eqtl	-0.00470745	0.0105225	0.654609
ENSG00000248144	ADH1C	Nerve_Tibial	eqtl	-0.00546412	0.0144409	0.70515
ENSG00000248144	ADH1C	Colon_Sigmoid	eqtl	0.0025261	0.00718966	0.725325
ENSG00000248144	ADH1C	Liver	eqtl	-0.00130328	0.0195492	0.946847
ENSG00000248144	ADH1C	Colon_Transverse	eqtl	-0.000527329	0.0321671	0.986921
ENSG00000248144	ADH1C	Pancreas	eqtl	-0.000210274	0.0128267	0.986921
ENSG00000198099	ADH4	Colon_Transverse	eqtl	0.0177761	0.00792427	0.0248811
ENSG00000198099	ADH4	Cells_Cultured_fibroblasts	eqtl	0.0147351	0.00756669	0.0514906
ENSG00000198099	ADH4	Small_Intestine_Terminal_Ileum	eqtl	0.0152466	0.00782935	0.0514906
ENSG00000198099	ADH4	Spleen	eqtl	0.0117092	0.00601285	0.0514906
8325_37	ADH4	Blood_Plasma	pqtl	-0.0703422	0.0361217	0.0514906
ENSG00000198099	ADH4	Muscle_Skeletal	eqtl	0.0137176	0.00980026	0.161599	0.816445
ENSG00000198099	ADH4	Adipose_Visceral_Omentum	eqtl	0.0094705	0.0128702	0.461823
ENSG00000198099	ADH4	Colon_Sigmoid	eqtl	0.00699888	0.0102423	0.494396
ENSG00000198099	ADH4	Esophagus_Mucosa	eqtl	0.00779373	0.0114055	0.494396
ENSG00000198099	ADH4	Esophagus_Gastroesophageal_Junction	eqtl	0.00343059	0.00526131	0.514375	0.23505
ENSG00000198099	ADH4	Esophagus_Muscularis	eqtl	0.00373413	0.00583667	0.522322	0.601501
ENSG00000198099	ADH4	Artery_Aorta	eqtl	0.00526909	0.00836855	0.528937
ENSG00000198099	ADH4	Breast_Mammary_Tissue	eqtl	0.00593503	0.0110514	0.591242
ENSG00000198099	ADH4	Adipose_Subcutaneous	eqtl	0.00589092	0.0150546	0.695572
ENSG00000198099	ADH4	Artery_Tibial	eqtl	0.00539491	0.013787	0.695572
ENSG00000198099	ADH4	Lung	eqtl	0.00365212	0.0093332	0.695572
ENSG00000198099	ADH4	Minor_Salivary_Gland	eqtl	0.00296355	0.00757351	0.695572
ENSG00000198099	ADH4	Nerve_Tibial	eqtl	0.00289128	0.00738883	0.695572
ENSG00000198099	ADH4	Skin_Not_Sun_Exposed_Suprapubic	eqtl	0.00345273	0.00882365	0.695572
ENSG00000198099	ADH4	Skin_Sun_Exposed_Lower_leg	eqtl	0.00309275	0.0079037	0.695572
ENSG00000197894	ADH5	Brain_Spinal_cord_cervical_c-1	eqtl	0.0213193	0.00917913	0.0202017
ENSG00000197894	ADH5	Skin_Not_Sun_Exposed_Suprapubic	eqtl	0.0535778	0.0230682	0.0202017
ENSG00000197894	ADH5	Whole_Blood	eqtl	0.0432028	0.0191656	0.0241844	0.424893
ENSG00000197894	ADH5	Brain_Hypothalamus	eqtl	0.027818	0.0137995	0.0438133
ENSG00000197894	ADH5	Cells_Cultured_fibroblasts	eqtl	0.0617746	0.0306441	0.0438133
ENSG00000197894	ADH5	Heart_Atrial_Appendage	eqtl	0.0585213	0.0290303	0.0438133
ENSG00000197894	ADH5	Lung	eqtl	0.0809113	0.0401371	0.0438133
ENSG00000197894	ADH5	Skin_Sun_Exposed_Lower_leg	eqtl	0.0504284	0.0250157	0.0438133
ENSG00000197894	ADH5	Esophagus_Mucosa	eqtl	0.0612253	0.03144	0.0514906
ENSG00000197894	ADH5	Muscle_Skeletal	eqtl	0.0210639	0.0110421	0.0564434	0.338839
ENSG00000197894	ADH5	Artery_Aorta	eqtl	0.0370442	0.0232603	0.111252
ENSG00000197894	ADH5	Nerve_Tibial	eqtl	0.0242761	0.0152431	0.111252
ENSG00000197894	ADH5	Adipose_Subcutaneous	eqtl	0.0304218	0.0213825	0.154811	0.0840516
ENSG00000197894	ADH5	Brain_Cerebellar_Hemisphere	eqtl	0.00893248	0.0078387	0.25448
ENSG00000197894	ADH5	Liver	eqtl	0.0233137	0.0206744	0.259464
ENSG00000197894	ADH5	Brain_Cerebellum	eqtl	0.00832331	0.0107398	0.43834
ENSG00000197894	ADH5	Brain_Frontal_Cortex_BA9	eqtl	-0.00743982	0.0187767	0.691938
ENSG00000197894	ADH5	Adipose_Visceral_Omentum	eqtl	-0.0113271	0.0304416	0.709824
11369_23	ADH5	Blood_Plasma	pqtl	0.00500345	0.0172533	0.771816
ENSG00000172955	ADH6	Adipose_Visceral_Omentum	eqtl	-0.0283204	0.011216	0.0115698
ENSG00000172955	ADH6	Artery_Tibial	eqtl	-0.0130811	0.00935052	0.161821	0.428928
ENSG00000172955	ADH6	Artery_Aorta	eqtl	-0.0112675	0.0102877	0.273412
ENSG00000172955	ADH6	Esophagus_Muscularis	eqtl	-0.00805304	0.00984261	0.413253
ENSG00000172955	ADH6	Esophagus_Gastroesophageal_Junction	eqtl	-0.00730455	0.0093648	0.435391
ENSG00000172955	ADH6	Nerve_Tibial	eqtl	-0.00590775	0.00782624	0.45033	0.173002
ENSG00000172955	ADH6	Adipose_Subcutaneous	eqtl	-0.00588072	0.0118791	0.620565
ENSG00000172955	ADH6	Cells_Cultured_fibroblasts	eqtl	-0.00584218	0.0152204	0.701098
18206_18	ADH6	Blood_Plasma	pqtl	0.00711656	0.0245399	0.771816
ENSG00000196344	ADH7	Esophagus_Mucosa	eqtl	-0.0813899	0.0898876	0.365221
11377_19	ADH7	Blood_Plasma	pqtl	-0.00448143	0.0177123	0.800259
ENSG00000147576	ADHFE1	Esophagus_Gastroesophageal_Junction	eqtl	-0.116784	0.0621378	0.0601854
ENSG00000147576	ADHFE1	Heart_Atrial_Appendage	eqtl	-0.0753637	0.0400992	0.0601854
ENSG00000147576	ADHFE1	Pancreas	eqtl	-0.0969783	0.0515998	0.0601854
ENSG00000147576	ADHFE1	Small_Intestine_Terminal_Ileum	eqtl	-0.0188829	0.0104279	0.0701701
ENSG00000147576	ADHFE1	Brain_Cortex	eqtl	-0.0570363	0.0320403	0.0750528
ENSG00000147576	ADHFE1	Brain_Frontal_Cortex_BA9	eqtl	-0.0667791	0.0375134	0.0750528
ENSG00000147576	ADHFE1	Brain_Hippocampus	eqtl	-0.0497327	0.0279375	0.0750528
ENSG00000147576	ADHFE1	Breast_Mammary_Tissue	eqtl	-0.101597	0.0570723	0.0750528
ENSG00000147576	ADHFE1	Liver	eqtl	-0.0735221	0.0413013	0.0750528
ENSG00000147576	ADHFE1	Brain_Cerebellum	eqtl	-0.0465209	0.0261332	0.0750528
ENSG00000147576	ADHFE1	Brain_Spinal_cord_cervical_c-1	eqtl	-0.0101076	0.00593623	0.0886237
ENSG00000147576	ADHFE1	Brain_Putamen_basal_ganglia	eqtl	-0.0113177	0.0077547	0.144439
ENSG00000147576	ADHFE1	Cells_Cultured_fibroblasts	eqtl	-0.0589304	0.0448994	0.189351
ENSG00000147576	ADHFE1	Whole_Blood	eqtl	-0.0230363	0.0177859	0.195253	0.663312
ENSG00000147576	ADHFE1	Minor_Salivary_Gland	eqtl	-0.0213681	0.0174433	0.220575
ENSG00000147576	ADHFE1	Artery_Aorta	eqtl	-0.0212937	0.0176109	0.226617	0.14949
ENSG00000147576	ADHFE1	Brain_Caudate_basal_ganglia	eqtl	-0.0162864	0.0136954	0.234365
ENSG00000147576	ADHFE1	Brain_Hypothalamus	eqtl	-0.0106838	0.00898409	0.234365
ENSG00000147576	ADHFE1	Nerve_Tibial	eqtl	-0.0132936	0.0115235	0.248661	0.543262
ENSG00000147576	ADHFE1	Lung	eqtl	-0.0196528	0.0171184	0.250948	0.981263
ENSG00000147576	ADHFE1	Artery_Tibial	eqtl	-0.0125062	0.0123556	0.311448	0.806319
ENSG00000147576	ADHFE1	Brain_Cerebellar_Hemisphere	eqtl	-0.00669914	0.00688019	0.330213
ENSG00000147576	ADHFE1	Skin_Sun_Exposed_Lower_leg	eqtl	-0.00973621	0.0109164	0.372451
ENSG00000147576	ADHFE1	Stomach	eqtl	-0.0102238	0.0114631	0.372451
ENSG00000147576	ADHFE1	Esophagus_Muscularis	eqtl	-0.0161288	0.0185007	0.38332
ENSG00000147576	ADHFE1	Adipose_Subcutaneous	eqtl	-0.0114225	0.01523	0.453255
ENSG00000147576	ADHFE1	Adipose_Visceral_Omentum	eqtl	-0.0148451	0.0197935	0.453255
ENSG00000147576	ADHFE1	Brain_Amygdala	eqtl	-0.00662356	0.00883141	0.453255
ENSG00000147576	ADHFE1	Brain_Anterior_cingulate_cortex_BA24	eqtl	-0.00890149	0.0118687	0.453255
ENSG00000147576	ADHFE1	Skin_Not_Sun_Exposed_Suprapubic	eqtl	-0.00838324	0.0111777	0.453255
ENSG00000147576	ADHFE1	Esophagus_Mucosa	eqtl	-0.0106612	0.0163245	0.513702	0.884151
ENSG00000147576	ADHFE1	Uterus	eqtl	-0.00659254	0.0101086	0.514289
ENSG00000147576	ADHFE1	Muscle_Skeletal	eqtl	-0.0065932	0.0108108	0.541945	0.467152
ENSG00000147576	ADHFE1	Adrenal_Gland	eqtl	-0.00635095	0.0111898	0.570329
ENSG00000147576	ADHFE1	Pituitary	eqtl	-0.0056887	0.0100229	0.570329
ENSG00000147576	ADHFE1	Testis	eqtl	-0.00613301	0.0110394	0.578515
ENSG00000147576	ADHFE1	Brain_Nucleus_accumbens_basal_ganglia	eqtl	-0.00490949	0.01091	0.65271
ENSG00000147576	ADHFE1	Brain_Substantia_nigra	eqtl	-0.00523892	0.0116421	0.65271
ENSG00000147576	ADHFE1	Colon_Sigmoid	eqtl	-0.0081932	0.0187273	0.661749
ENSG00000147576	ADHFE1	Artery_Coronary	eqtl	-0.00484929	0.011214	0.665427
ENSG00000147576	ADHFE1	Colon_Transverse	eqtl	-0.00834462	0.0225796	0.711706
ENSG00000147576	ADHFE1	Prostate	eqtl	0.00281604	0.0109825	0.797634
ENSG00000147576	ADHFE1	Heart_Left_Ventricle	eqtl	-0.00176419	0.00789284	0.823132	0.0570683
ENSG00000147576	ADHFE1	Thyroid	eqtl	-0.00360698	0.0188365	0.848142
ENSG00000182551	ADI1	Adrenal_Gland	eqtl	0.0255579	0.00801068	0.00142039
ENSG00000182551	ADI1	Brain_Putamen_basal_ganglia	eqtl	-0.0404895	0.0204947	0.048199
ENSG00000182551	ADI1	Ovary	eqtl	-0.0160008	0.00996771	0.108436
ENSG00000182551	ADI1	Colon_Sigmoid	eqtl	-0.0233768	0.0155845	0.133614
ENSG00000182551	ADI1	Spleen	eqtl	-0.0220597	0.0147065	0.133614
ENSG00000182551	ADI1	Cells_Cultured_fibroblasts	eqtl	-0.0372323	0.0267811	0.164455
ENSG00000182551	ADI1	Esophagus_Mucosa	eqtl	-0.0137859	0.011331	0.223735	0.465921
ENSG00000182551	ADI1	Cells_EBV-transformed_lymphocytes	eqtl	-0.00805065	0.00673327	0.231832
12457_10	ADI1	Blood_Plasma	pqtl	-0.0302691	0.0257848	0.24043
ENSG00000182551	ADI1	Brain_Cerebellar_Hemisphere	eqtl	-0.0117135	0.0101664	0.24925
ENSG00000182551	ADI1	Adipose_Visceral_Omentum	eqtl	-0.0258654	0.0244546	0.290196
ENSG00000182551	ADI1	Lung	eqtl	-0.0284463	0.0284463	0.317311
ENSG00000182551	ADI1	Skin_Sun_Exposed_Lower_leg	eqtl	-0.0147335	0.0155742	0.344139	0.0671046
ENSG00000182551	ADI1	Breast_Mammary_Tissue	eqtl	-0.015127	0.017236	0.380137	0.0661896
ENSG00000182551	ADI1	Adipose_Subcutaneous	eqtl	-0.0170218	0.0213302	0.424863	0.0574128
ENSG00000182551	ADI1	Brain_Frontal_Cortex_BA9	eqtl	0.0100923	0.0142975	0.480261
ENSG00000182551	ADI1	Skin_Not_Sun_Exposed_Suprapubic	eqtl	-0.00864434	0.012505	0.489397	0.13986
ENSG00000182551	ADI1	Artery_Coronary	eqtl	-0.00927902	0.013786	0.500898
ENSG00000182551	ADI1	Brain_Caudate_basal_ganglia	eqtl	0.00842759	0.0126414	0.504985
ENSG00000182551	ADI1	Brain_Nucleus_accumbens_basal_ganglia	eqtl	0.0087032	0.0130548	0.504985
ENSG00000182551	ADI1	Heart_Atrial_Appendage	eqtl	-0.00786311	0.0129361	0.543292
ENSG00000182551	ADI1	Artery_Tibial	eqtl	-0.0326375	0.0540333	0.545826
ENSG00000182551	ADI1	Heart_Left_Ventricle	eqtl	-0.00505649	0.0100873	0.61618	0.00515623
ENSG00000182551	ADI1	Muscle_Skeletal	eqtl	-0.00712623	0.014347	0.619397	0.398028
ENSG00000182551	ADI1	Thyroid	eqtl	-0.00150076	0.00474352	0.751714	0.329244
ENSG00000182551	ADI1	Artery_Aorta	eqtl	-0.00494302	0.0157559	0.75373
ENSG00000182551	ADI1	Nerve_Tibial	eqtl	0.00407553	0.0133154	0.759546	0.0189723
ENSG00000182551	ADI1	Whole_Blood	eqtl	-0.00357934	0.013737	0.79443	0.809412
ENSG00000182551	ADI1	Brain_Cortex	eqtl	-0.000401153	0.0123598	0.974108	0.175922
3554_24	ADIPOQ	Blood_Plasma	pqtl	-0.0291565	0.0114016	0.0105508	0.155557
ENSG00000181092	ADIPOQ	Nerve_Tibial	eqtl	-0.0403366	0.0204523	0.0485842
ENSG00000181092	ADIPOQ	Adipose_Subcutaneous	eqtl	-0.0334559	0.0175245	0.0562504
ENSG00000181092	ADIPOQ	Adipose_Visceral_Omentum	eqtl	-0.0347187	0.018186	0.0562504
ENSG00000159346	ADIPOR1	Esophagus_Mucosa	eqtl	-0.0634205	0.0294681	0.0313837
ENSG00000159346	ADIPOR1	Artery_Tibial	eqtl	0.0459098	0.0278242	0.0989429
ENSG00000159346	ADIPOR1	Muscle_Skeletal	eqtl	-0.013589	0.0196286	0.488744
ENSG00000159346	ADIPOR1	Skin_Sun_Exposed_Lower_leg	eqtl	0.00128184	0.00850893	0.880255	0.218357
ENSG00000006831	ADIPOR2	Esophagus_Mucosa	eqtl	-0.0632579	0.0312479	0.04293
ENSG00000006831	ADIPOR2	Whole_Blood	eqtl	-0.00441429	0.0130884	0.735916	0.0810609
ENSG00000148671	ADIRF	Artery_Tibial	eqtl	0.0175498	0.0172187	0.308093
ENSG00000148671	ADIRF	Nerve_Tibial	eqtl	0.0125096	0.0133824	0.3499
ENSG00000156110	ADK	Testis	eqtl	0.0913706	0.0167214	4.64774e-08
ENSG00000156110	ADK	Esophagus_Muscularis	eqtl	-0.0286391	0.00539372	1.09801e-07	0.272165
ENSG00000156110	ADK	Heart_Left_Ventricle	eqtl	-0.0669901	0.0127933	1.63771e-07
ENSG00000156110	ADK	Heart_Atrial_Appendage	eqtl	-0.049417	0.00961355	2.74226e-07
ENSG00000156110	ADK	Esophagus_Mucosa	eqtl	0.0817329	0.0189656	1.63606e-05
ENSG00000156110	ADK	Lung	eqtl	0.0475394	0.0110312	1.63606e-05
ENSG00000156110	ADK	Whole_Blood	eqtl	0.014397	0.0048288	0.00286857
ENSG00000156110	ADK	Muscle_Skeletal	eqtl	-0.13504	0.0949321	0.154883
ENSG00000156110	ADK	Artery_Aorta	eqtl	-0.00602724	0.0111504	0.588824
ENSG00000156110	ADK	Artery_Tibial	eqtl	-0.00290831	0.00538037	0.588824
ENSG00000156110	ADK	Colon_Sigmoid	eqtl	-0.00327154	0.00637089	0.607592
ENSG00000156110	ADK	Colon_Transverse	eqtl	-0.004121	0.00802511	0.607592
ENSG00000156110	ADK	Skin_Not_Sun_Exposed_Suprapubic	eqtl	-0.0118864	0.0338304	0.725325
ENSG00000156110	ADK	Skin_Sun_Exposed_Lower_leg	eqtl	-0.0109588	0.0311905	0.725325
ENSG00000128165	ADM2	Brain_Cerebellum	eqtl	0.00772952	0.00601185	0.198543
ENSG00000128165	ADM2	Thyroid	eqtl	0.00772886	0.0255388	0.762171
8100_15	ADM2	Blood_Plasma	pqtl	0.0149667	0.0532151	0.778519
ENSG00000101544	ADNP2	Adipose_Subcutaneous	eqtl	0.0293832	0.0210672	0.163095
ENSG00000101544	ADNP2	Testis	eqtl	0.00970214	0.0198453	0.62492
ENSG00000181915	ADO	Muscle_Skeletal	eqtl	-0.0435416	0.0127275	0.000623793
ENSG00000181915	ADO	Testis	eqtl	0.0508589	0.0148665	0.000623793
ENSG00000181915	ADO	Whole_Blood	eqtl	-0.0938837	0.0284729	0.000976201
ENSG00000181915	ADO	Cells_Cultured_fibroblasts	eqtl	-0.069893	0.0214188	0.00110178
ENSG00000181915	ADO	Heart_Atrial_Appendage	eqtl	-0.0569437	0.0181631	0.00171775
ENSG00000181915	ADO	Breast_Mammary_Tissue	eqtl	-0.0438826	0.0193292	0.0231912
ENSG00000181915	ADO	Adipose_Visceral_Omentum	eqtl	-0.0402616	0.0231809	0.082415
ENSG00000181915	ADO	Lung	eqtl	-0.023721	0.0136576	0.082415
ENSG00000181915	ADO	Artery_Aorta	eqtl	-0.0376675	0.0236941	0.111893
ENSG00000181915	ADO	Skin_Not_Sun_Exposed_Suprapubic	eqtl	-0.0293683	0.0186238	0.114813
ENSG00000181915	ADO	Skin_Sun_Exposed_Lower_leg	eqtl	-0.0345268	0.021895	0.114813
ENSG00000163485	ADORA1	Whole_Blood	eqtl	0.00750048	0.00696473	0.281515
ENSG00000163485	ADORA1	Cells_Cultured_fibroblasts	eqtl	0.00838236	0.0120862	0.487965
ENSG00000163485	ADORA1	Testis	eqtl	0.000894274	0.0169912	0.958025
ENSG00000163485	ADORA1	Thyroid	eqtl	0.000793578	0.015078	0.958025
ENSG00000128271	ADORA2A	Skin_Sun_Exposed_Lower_leg	eqtl	-0.0721302	0.017558	3.98913e-05
ENSG00000128271	ADORA2A	Testis	eqtl	0.011298	0.00780376	0.147684
ENSG00000128271	ADORA2A	Whole_Blood	eqtl	-0.000315186	0.00647734	0.96119	2.09935e-05
ENSG00000178803	ADORA2A-AS1	Skin_Sun_Exposed_Lower_leg	eqtl	-0.0267775	0.00807576	0.000913846
ENSG00000178803	ADORA2A-AS1	Esophagus_Mucosa	eqtl	-0.0233193	0.0107852	0.0306057
ENSG00000178803	ADORA2A-AS1	Whole_Blood	eqtl	-0.0139064	0.00767965	0.0701701
ENSG00000178803	ADORA2A-AS1	Skin_Not_Sun_Exposed_Suprapubic	eqtl	-0.0251092	0.0142286	0.0776132
ENSG00000178803	ADORA2A-AS1	Heart_Atrial_Appendage	eqtl	-0.0191079	0.0120682	0.113346
ENSG00000178803	ADORA2A-AS1	Liver	eqtl	-0.0198498	0.012844	0.122236
ENSG00000178803	ADORA2A-AS1	Testis	eqtl	-0.0202362	0.013094	0.122236
ENSG00000170425	ADORA2B	Brain_Nucleus_accumbens_basal_ganglia	eqtl	-0.0387188	0.0179329	0.0308431
ENSG00000170425	ADORA2B	Pituitary	eqtl	-0.0185661	0.00859906	0.0308431
ENSG00000170425	ADORA2B	Spleen	eqtl	-0.00896965	0.00417303	0.0315998	0.715913
ENSG00000170425	ADORA2B	Prostate	eqtl	-0.0482027	0.0239351	0.0440212
ENSG00000170425	ADORA2B	Skin_Sun_Exposed_Lower_leg	eqtl	-0.0317048	0.0167093	0.0577704
ENSG00000170425	ADORA2B	Skin_Not_Sun_Exposed_Suprapubic	eqtl	-0.0319747	0.0173196	0.0648699
ENSG00000170425	ADORA2B	Lung	eqtl	-0.0290573	0.0161891	0.0726741
ENSG00000170425	ADORA2B	Minor_Salivary_Gland	eqtl	-0.0193624	0.0107876	0.0726741
ENSG00000170425	ADORA2B	Colon_Sigmoid	eqtl	-0.0168279	0.00937556	0.0726741
ENSG00000170425	ADORA2B	Pancreas	eqtl	-0.0104981	0.00584894	0.0726741
ENSG00000170425	ADORA2B	Heart_Left_Ventricle	eqtl	-0.0207202	0.0118836	0.0812307
ENSG00000170425	ADORA2B	Brain_Frontal_Cortex_BA9	eqtl	-0.0421646	0.0248367	0.0895692
ENSG00000170425	ADORA2B	Ovary	eqtl	-0.00642696	0.00378574	0.0895692
ENSG00000170425	ADORA2B	Stomach	eqtl	-0.0125319	0.00738182	0.0895692
ENSG00000170425	ADORA2B	Uterus	eqtl	-0.0109995	0.00647914	0.0895692
ENSG00000170425	ADORA2B	Adipose_Subcutaneous	eqtl	-0.00851095	0.00540378	0.115256
ENSG00000170425	ADORA2B	Adipose_Visceral_Omentum	eqtl	-0.00835713	0.00530612	0.115256
ENSG00000170425	ADORA2B	Artery_Aorta	eqtl	-0.00841634	0.00534371	0.115256
ENSG00000170425	ADORA2B	Artery_Coronary	eqtl	-0.00953214	0.00605215	0.115256
ENSG00000170425	ADORA2B	Artery_Tibial	eqtl	-0.00252052	0.00160033	0.115256
ENSG00000170425	ADORA2B	Brain_Cerebellar_Hemisphere	eqtl	-0.0141718	0.00899794	0.115256
ENSG00000170425	ADORA2B	Brain_Spinal_cord_cervical_c-1	eqtl	-0.010738	0.00681776	0.115256
ENSG00000170425	ADORA2B	Breast_Mammary_Tissue	eqtl	-0.0113884	0.00723074	0.115256
ENSG00000170425	ADORA2B	Esophagus_Gastroesophageal_Junction	eqtl	-0.00731182	0.00464242	0.115256
ENSG00000170425	ADORA2B	Esophagus_Mucosa	eqtl	-0.0266811	0.0169404	0.115256
ENSG00000170425	ADORA2B	Esophagus_Muscularis	eqtl	-0.00658088	0.00417834	0.115256
ENSG00000170425	ADORA2B	Heart_Atrial_Appendage	eqtl	-0.0106003	0.00673034	0.115256
ENSG00000170425	ADORA2B	Kidney_Cortex	eqtl	-0.00625981	0.00397448	0.115256
ENSG00000170425	ADORA2B	Liver	eqtl	-0.00907373	0.0057611	0.115256
ENSG00000170425	ADORA2B	Muscle_Skeletal	eqtl	-0.00576612	0.00366103	0.115256
ENSG00000170425	ADORA2B	Nerve_Tibial	eqtl	-0.00721879	0.00458336	0.115256
ENSG00000170425	ADORA2B	Thyroid	eqtl	-0.00575169	0.00365187	0.115256
ENSG00000170425	ADORA2B	Testis	eqtl	-0.00613887	0.00444986	0.167721	0.156708
ENSG00000170425	ADORA2B	Adrenal_Gland	eqtl	-0.0123628	0.00965844	0.200545
ENSG00000170425	ADORA2B	Whole_Blood	eqtl	-0.00984021	0.00903393	0.276044	0.242476
ENSG00000170425	ADORA2B	Cells_Cultured_fibroblasts	eqtl	-0.00678304	0.00756855	0.370139	0.0129105
ENSG00000282608	ADORA3	Artery_Tibial	eqtl	0.0314335	0.0273775	0.250907
ENSG00000282608	ADORA3	Testis	eqtl	0.00798627	0.00720712	0.267815
ENSG00000159322	ADPGK	Pancreas	eqtl	-0.0274584	0.0150712	0.0684675
ENSG00000159322	ADPGK	Adrenal_Gland	eqtl	-0.0158134	0.0153781	0.303808
ENSG00000159322	ADPGK	Lung	eqtl	-0.0262299	0.0255079	0.303808
ENSG00000159322	ADPGK	Esophagus_Mucosa	eqtl	-0.0470093	0.0466585	0.313686
ENSG00000159322	ADPGK	Skin_Not_Sun_Exposed_Suprapubic	eqtl	-0.0246749	0.0244908	0.313686
ENSG00000159322	ADPGK	Skin_Sun_Exposed_Lower_leg	eqtl	-0.0234174	0.0232426	0.313686
ENSG00000159322	ADPGK	Small_Intestine_Terminal_Ileum	eqtl	-0.0342958	0.0340399	0.313686
ENSG00000159322	ADPGK	Thyroid	eqtl	-0.0193002	0.0191562	0.313686
ENSG00000159322	ADPGK	Cells_Cultured_fibroblasts	eqtl	-0.017453	0.0199242	0.381047
ENSG00000159322	ADPGK	Muscle_Skeletal	eqtl	-0.0305652	0.0348931	0.381047
ENSG00000159322	ADPGK	Adipose_Subcutaneous	eqtl	-0.02148	0.0328006	0.512553
ENSG00000159322	ADPGK	Whole_Blood	eqtl	-0.0310055	0.0473463	0.512553
ENSG00000159322	ADPGK	Colon_Transverse	eqtl	-0.0120783	0.0393318	0.758777
ENSG00000144843	ADPRH	Brain_Cerebellum	eqtl	-0.0113916	0.0104488	0.275614
ENSG00000144843	ADPRH	Esophagus_Mucosa	eqtl	-0.00411549	0.0109097	0.706002	0.402473
ENSG00000144843	ADPRH	Skin_Not_Sun_Exposed_Suprapubic	eqtl	-0.00530608	0.0165458	0.748446	0.389537
ENSG00000144843	ADPRH	Adipose_Visceral_Omentum	eqtl	0.00281942	0.0104102	0.786519
ENSG00000144843	ADPRH	Artery_Aorta	eqtl	0.00241777	0.00892716	0.786519
ENSG00000144843	ADPRH	Brain_Hippocampus	eqtl	0.00345932	0.0127729	0.786519
ENSG00000144843	ADPRH	Brain_Hypothalamus	eqtl	0.00349724	0.0129129	0.786519
ENSG00000144843	ADPRH	Colon_Sigmoid	eqtl	0.00257515	0.00950825	0.786519
ENSG00000144843	ADPRH	Colon_Transverse	eqtl	0.00348156	0.012855	0.786519
ENSG00000144843	ADPRH	Esophagus_Muscularis	eqtl	0.00271738	0.0100334	0.786519
ENSG00000144843	ADPRH	Heart_Atrial_Appendage	eqtl	0.00268875	0.0099277	0.786519
ENSG00000144843	ADPRH	Heart_Left_Ventricle	eqtl	0.0026344	0.00972701	0.786519
ENSG00000144843	ADPRH	Muscle_Skeletal	eqtl	0.00291348	0.0107574	0.786519
ENSG00000144843	ADPRH	Pancreas	eqtl	0.00232267	0.00857602	0.786519
ENSG00000144843	ADPRH	Pituitary	eqtl	0.00384896	0.0142115	0.786519
ENSG00000144843	ADPRH	Skin_Sun_Exposed_Lower_leg	eqtl	0.00404012	0.0149173	0.786519
ENSG00000144843	ADPRH	Testis	eqtl	0.00464437	0.0171485	0.786519
ENSG00000144843	ADPRH	Esophagus_Gastroesophageal_Junction	eqtl	-0.00224611	0.00872798	0.796912	0.371107
ENSG00000144843	ADPRH	Whole_Blood	eqtl	-0.00318265	0.0132087	0.809593	0.367894
ENSG00000144843	ADPRH	Brain_Frontal_Cortex_BA9	eqtl	0.00297127	0.0129655	0.818739
ENSG00000144843	ADPRH	Artery_Coronary	eqtl	0.00214054	0.00953511	0.822376
ENSG00000144843	ADPRH	Brain_Amygdala	eqtl	0.00264669	0.0117898	0.822376
ENSG00000144843	ADPRH	Brain_Caudate_basal_ganglia	eqtl	0.00264823	0.0117966	0.822376
ENSG00000144843	ADPRH	Brain_Cerebellar_Hemisphere	eqtl	0.0015393	0.00685689	0.822376
ENSG00000144843	ADPRH	Brain_Cortex	eqtl	0.00220225	0.00981004	0.822376
ENSG00000144843	ADPRH	Brain_Nucleus_accumbens_basal_ganglia	eqtl	0.00288242	0.0128399	0.822376
ENSG00000144843	ADPRH	Brain_Putamen_basal_ganglia	eqtl	0.00311126	0.0138592	0.822376
ENSG00000144843	ADPRH	Brain_Spinal_cord_cervical_c-1	eqtl	0.00202759	0.00903201	0.822376
ENSG00000144843	ADPRH	Brain_Substantia_nigra	eqtl	0.00275725	0.0122823	0.822376
ENSG00000144843	ADPRH	Cells_Cultured_fibroblasts	eqtl	0.00289252	0.0128849	0.822376
ENSG00000144843	ADPRH	Prostate	eqtl	0.00267003	0.0118938	0.822376
ENSG00000144843	ADPRH	Spleen	eqtl	0.00244993	0.0109133	0.822376
ENSG00000144843	ADPRH	Stomach	eqtl	0.00287073	0.0127878	0.822376
ENSG00000144843	ADPRH	Breast_Mammary_Tissue	eqtl	-0.00266227	0.0132432	0.840676	0.363499
ENSG00000144843	ADPRH	Artery_Tibial	eqtl	-0.00141321	0.00763164	0.853089	0.405934
ENSG00000144843	ADPRH	Thyroid	eqtl	-0.00159989	0.00870355	0.854154	0.677204
ENSG00000144843	ADPRH	Adipose_Subcutaneous	eqtl	-0.00125069	0.00823025	0.879217	0.358515
ENSG00000144843	ADPRH	Adrenal_Gland	eqtl	0.00167143	0.0117	0.886403
ENSG00000144843	ADPRH	Lung	eqtl	-0.00146365	0.0105019	0.889158	0.357471
ENSG00000144843	ADPRH	Nerve_Tibial	eqtl	-0.00106391	0.00944861	0.910348	0.398684
ENSG00000153531	ADPRHL1	Esophagus_Gastroesophageal_Junction	eqtl	-0.0622627	0.0197418	0.00161134
ENSG00000153531	ADPRHL1	Colon_Sigmoid	eqtl	-0.0485019	0.0166043	0.00348851
ENSG00000153531	ADPRHL1	Artery_Coronary	eqtl	-0.0305957	0.0128502	0.0172679
ENSG00000153531	ADPRHL1	Artery_Aorta	eqtl	-0.0182022	0.00853933	0.0330415
ENSG00000153531	ADPRHL1	Artery_Tibial	eqtl	-0.0248582	0.0122718	0.0428016
ENSG00000153531	ADPRHL1	Brain_Cortex	eqtl	-0.0248106	0.0122483	0.0428016
ENSG00000153531	ADPRHL1	Muscle_Skeletal	eqtl	-0.0484701	0.0239283	0.0428016
ENSG00000153531	ADPRHL1	Esophagus_Muscularis	eqtl	-0.0363932	0.0186632	0.0511761
ENSG00000153531	ADPRHL1	Heart_Atrial_Appendage	eqtl	-0.050106	0.0256954	0.0511761
ENSG00000153531	ADPRHL1	Brain_Cerebellum	eqtl	-0.00679114	0.00554423	0.220612	0.611274
ENSG00000153531	ADPRHL1	Brain_Cerebellar_Hemisphere	eqtl	-0.0059029	0.0051813	0.25459	0.497263
ENSG00000153531	ADPRHL1	Testis	eqtl	0.0109069	0.0140496	0.437563
ENSG00000153531	ADPRHL1	Nerve_Tibial	eqtl	0.00322628	0.0178035	0.856198	0.00787751
ENSG00000153531	ADPRHL1	Esophagus_Mucosa	eqtl	-0.00220558	0.013835	0.873338
ENSG00000153531	ADPRHL1	Thyroid	eqtl	-0.0025486	0.0159867	0.873338
ENSG00000170222	ADPRM	Artery_Aorta	eqtl	-0.00370072	0.00669654	0.580516
ENSG00000170222	ADPRM	Artery_Tibial	eqtl	-0.00474004	0.00857722	0.580516
ENSG00000170222	ADPRM	Skin_Not_Sun_Exposed_Suprapubic	eqtl	-0.013589	0.0245896	0.580516
ENSG00000170222	ADPRM	Skin_Sun_Exposed_Lower_leg	eqtl	-0.00948	0.0171543	0.580516
ENSG00000170222	ADPRM	Brain_Caudate_basal_ganglia	eqtl	-0.00586666	0.0117333	0.617075
ENSG00000170222	ADPRM	Brain_Hypothalamus	eqtl	-0.00353291	0.00839065	0.673717
ENSG00000170222	ADPRM	Cells_Cultured_fibroblasts	eqtl	-0.00623471	0.0148074	0.673717
ENSG00000170222	ADPRM	Esophagus_Mucosa	eqtl	-0.00422484	0.0104213	0.68518
ENSG00000170222	ADPRM	Thyroid	eqtl	0.00255731	0.00712393	0.719614
ENSG00000170222	ADPRM	Heart_Left_Ventricle	eqtl	-0.00354204	0.0100812	0.725325
ENSG00000170222	ADPRM	Heart_Atrial_Appendage	eqtl	-0.00480758	0.0171699	0.779478
ENSG00000170222	ADPRM	Whole_Blood	eqtl	-0.00621608	0.0229995	0.786952
ENSG00000170222	ADPRM	Brain_Hippocampus	eqtl	-0.00183307	0.00753595	0.807817
ENSG00000170222	ADPRM	Brain_Cortex	eqtl	-0.00163307	0.00755295	0.828819
ENSG00000170222	ADPRM	Brain_Cerebellar_Hemisphere	eqtl	-0.00164847	0.00871332	0.849945
ENSG00000170222	ADPRM	Muscle_Skeletal	eqtl	-0.00103796	0.00640078	0.871178
ENSG00000170222	ADPRM	Brain_Frontal_Cortex_BA9	eqtl	-0.000352741	0.00670207	0.958025
ENSG00000170222	ADPRM	Brain_Anterior_cingulate_cortex_BA24	eqtl	0	0.00691902	1
ENSG00000120907	ADRA1A	Ovary	eqtl	-0.0170129	0.00641471	0.00799753
ENSG00000120907	ADRA1A	Cells_Cultured_fibroblasts	eqtl	-0.0157438	0.0070183	0.0248811
ENSG00000120907	ADRA1A	Breast_Mammary_Tissue	eqtl	-0.0422107	0.022197	0.0572183
ENSG00000120907	ADRA1A	Lung	eqtl	0.0152275	0.0117173	0.193747	0.147725
ENSG00000120907	ADRA1A	Adipose_Subcutaneous	eqtl	-0.00518025	0.00828364	0.531735	0.000361782
ENSG00000120907	ADRA1A	Artery_Tibial	eqtl	0.0087831	0.0150567	0.559669
ENSG00000120907	ADRA1A	Adipose_Visceral_Omentum	eqtl	-0.00187728	0.00638487	0.768743	0.000307435
ENSG00000120907	ADRA1A	Esophagus_Mucosa	eqtl	0.00266281	0.013314	0.841481
ENSG00000120907	ADRA1A	Muscle_Skeletal	eqtl	0.00253422	0.0126711	0.841481
ENSG00000120907	ADRA1A	Stomach	eqtl	0.00212481	0.010624	0.841481
ENSG00000120907	ADRA1A	Esophagus_Muscularis	eqtl	-0.00213232	0.0135047	0.87454
ENSG00000170214	ADRA1B	Skin_Not_Sun_Exposed_Suprapubic	eqtl	0.0375847	0.0176245	0.0329633
ENSG00000170214	ADRA1B	Skin_Sun_Exposed_Lower_leg	eqtl	0.0102378	0.0303936	0.736236
ENSG00000170214	ADRA1B	Cells_Cultured_fibroblasts	eqtl	-0.00366669	0.0148161	0.804536	0.127003
ENSG00000171873	ADRA1D	Testis	eqtl	0.0151935	0.00824792	0.0654598
ENSG00000171873	ADRA1D	Brain_Cortex	eqtl	0.0136619	0.010595	0.197233
ENSG00000171873	ADRA1D	Artery_Aorta	eqtl	-0.0160723	0.0150464	0.285439
ENSG00000171873	ADRA1D	Colon_Sigmoid	eqtl	-0.00123483	0.0106195	0.907431
ENSG00000171873	ADRA1D	Pancreas	eqtl	0.000336401	0.00740083	0.963745
ENSG00000150594	ADRA2A	Brain_Nucleus_accumbens_basal_ganglia	eqtl	-0.0162546	0.00882393	0.0654598
ENSG00000150594	ADRA2A	Brain_Caudate_basal_ganglia	eqtl	-0.00838553	0.00796626	0.29251
ENSG00000150594	ADRA2A	Esophagus_Mucosa	eqtl	-0.00450934	0.0151678	0.76624
ENSG00000150594	ADRA2A	Heart_Left_Ventricle	eqtl	0.0020994	0.0121299	0.862591
ENSG00000150594	ADRA2A	Artery_Tibial	eqtl	0.000311379	0.0124552	0.980055
ENSG00000274286	ADRA2B	Muscle_Skeletal	eqtl	0.03291	0.0239968	0.170241
ENSG00000274286	ADRA2B	Adipose_Subcutaneous	eqtl	-0.0503576	0.0380361	0.185522
ENSG00000274286	ADRA2B	Adipose_Visceral_Omentum	eqtl	-0.0473983	0.0361858	0.190243
ENSG00000274286	ADRA2B	Stomach	eqtl	0.0158052	0.0124778	0.205275
ENSG00000274286	ADRA2B	Skin_Sun_Exposed_Lower_leg	eqtl	0.0238629	0.0195676	0.22265
ENSG00000274286	ADRA2B	Esophagus_Muscularis	eqtl	0.0111973	0.0101557	0.270217
ENSG00000274286	ADRA2B	Nerve_Tibial	eqtl	0.00877673	0.00796029	0.270217
ENSG00000274286	ADRA2B	Esophagus_Gastroesophageal_Junction	eqtl	0.00999607	0.00950846	0.293129
ENSG00000274286	ADRA2B	Breast_Mammary_Tissue	eqtl	0.00731561	0.0117572	0.533796
ENSG00000274286	ADRA2B	Lung	eqtl	0.0286412	0.0507502	0.572512
ENSG00000274286	ADRA2B	Heart_Left_Ventricle	eqtl	0.00913514	0.0174759	0.601164
ENSG00000274286	ADRA2B	Thyroid	eqtl	0.00338008	0.00713573	0.635725
ENSG00000274286	ADRA2B	Colon_Transverse	eqtl	-0.00655759	0.0206564	0.750894
ENSG00000274286	ADRA2B	Artery_Aorta	eqtl	0.00155535	0.00586246	0.790774
ENSG00000274286	ADRA2B	Brain_Cerebellar_Hemisphere	eqtl	0.00125565	0.00473284	0.790774
ENSG00000274286	ADRA2B	Brain_Cerebellum	eqtl	0.00128266	0.00483464	0.790774
ENSG00000274286	ADRA2B	Esophagus_Mucosa	eqtl	0.000113112	0.0144784	0.993767
ENSG00000274286	ADRA2B	Minor_Salivary_Gland	eqtl	5.06209e-05	0.00647947	0.993767
ENSG00000274286	ADRA2B	Testis	eqtl	6.02609e-05	0.0077134	0.993767
ENSG00000184160	ADRA2C	Pancreas	eqtl	0.0152437	0.00643624	0.0178642
ENSG00000184160	ADRA2C	Esophagus_Mucosa	eqtl	-0.0141221	0.0125815	0.261672
ENSG00000184160	ADRA2C	Cells_Cultured_fibroblasts	eqtl	0.0142849	0.0170158	0.401185
ENSG00000184160	ADRA2C	Artery_Aorta	eqtl	-0.0183982	0.0225527	0.414621
ENSG00000184160	ADRA2C	Skin_Not_Sun_Exposed_Suprapubic	eqtl	-0.00513045	0.007856	0.513717
ENSG00000184160	ADRA2C	Skin_Sun_Exposed_Lower_leg	eqtl	-0.00927165	0.0141972	0.513717
ENSG00000184160	ADRA2C	Brain_Cerebellar_Hemisphere	eqtl	-0.00243647	0.00461958	0.597899	0.669206
ENSG00000184160	ADRA2C	Brain_Cerebellum	eqtl	-0.00273781	0.00540191	0.61228	0.546804
ENSG00000184160	ADRA2C	Artery_Tibial	eqtl	0.00411728	0.0119026	0.729407	0.239059
ENSG00000043591	ADRB1	Whole_Blood	eqtl	-0.0609523	0.0163205	0.000187944
ENSG00000043591	ADRB1	Testis	eqtl	0.0203226	0.0087995	0.0209145
ENSG00000043591	ADRB1	Cells_EBV-transformed_lymphocytes	eqtl	0.00156692	0.00504897	0.756299
ENSG00000043591	ADRB1	Spleen	eqtl	0.00222071	0.00715564	0.756299
ENSG00000043591	ADRB1	Pancreas	eqtl	0.00258762	0.00893905	0.772219
ENSG00000169252	ADRB2	Heart_Atrial_Appendage	eqtl	0.0114431	0.0108849	0.293129
ENSG00000169252	ADRB2	Cells_Cultured_fibroblasts	eqtl	0.0109539	0.017563	0.532832	0.656349
ENSG00000239900	ADSL	Testis	eqtl	0.0464076	0.0154692	0.0026998
ENSG00000239900	ADSL	Artery_Tibial	eqtl	0.075394	0.0256241	0.00325776
ENSG00000239900	ADSL	Heart_Atrial_Appendage	eqtl	0.0783972	0.0284506	0.00585926
ENSG00000239900	ADSL	Cells_Cultured_fibroblasts	eqtl	0.103813	0.0457088	0.0231357
ENSG00000239900	ADSL	Muscle_Skeletal	eqtl	0.0648976	0.0285743	0.0231357
ENSG00000185100	ADSS1	Testis	eqtl	-0.0153594	0.00630316	0.0148188	0.761235
ENSG00000185100	ADSS1	Cells_Cultured_fibroblasts	eqtl	0.0309753	0.0137179	0.0239446	0.685167
ENSG00000185100	ADSS1	Breast_Mammary_Tissue	eqtl	0.0285119	0.0132377	0.0312522
ENSG00000185100	ADSS1	Stomach	eqtl	0.0314235	0.0161482	0.0516612
ENSG00000185100	ADSS1	Colon_Sigmoid	eqtl	0.0182996	0.0095364	0.0549946
ENSG00000185100	ADSS1	Adipose_Subcutaneous	eqtl	0.0233939	0.0121912	0.0549946
ENSG00000185100	ADSS1	Artery_Coronary	eqtl	0.0189445	0.00987248	0.0549946
ENSG00000185100	ADSS1	Artery_Tibial	eqtl	0.0233028	0.0121437	0.0549946
ENSG00000185100	ADSS1	Colon_Transverse	eqtl	0.0244281	0.012912	0.0585054
ENSG00000185100	ADSS1	Esophagus_Mucosa	eqtl	0.0141178	0.00746225	0.0585054
ENSG00000185100	ADSS1	Artery_Aorta	eqtl	0.0301841	0.0164237	0.0660863
13998_26	ADSS1	Blood_Plasma	pqtl	0.0132026	0.00732152	0.0713467	0.282367
ENSG00000185100	ADSS1	Skin_Not_Sun_Exposed_Suprapubic	eqtl	0.0114918	0.0066437	0.0836786
ENSG00000185100	ADSS1	Skin_Sun_Exposed_Lower_leg	eqtl	0.0116055	0.00670941	0.0836786
ENSG00000185100	ADSS1	Vagina	eqtl	0.0139031	0.00803771	0.0836786
ENSG00000185100	ADSS1	Thyroid	eqtl	0.0303096	0.0179102	0.0905873
ENSG00000185100	ADSS1	Adipose_Visceral_Omentum	eqtl	0.0240852	0.0155125	0.120511
ENSG00000185100	ADSS1	Esophagus_Gastroesophageal_Junction	eqtl	0.0141421	0.00910845	0.120511
ENSG00000185100	ADSS1	Esophagus_Muscularis	eqtl	0.0123817	0.00797467	0.120511
ENSG00000185100	ADSS1	Ovary	eqtl	0.0113547	0.00731319	0.120511
ENSG00000035687	ADSS2	Artery_Tibial	eqtl	-0.0545897	0.0252348	0.0305208
ENSG00000035687	ADSS2	Brain_Caudate_basal_ganglia	eqtl	-0.0291327	0.013467	0.0305208
ENSG00000035687	ADSS2	Skin_Sun_Exposed_Lower_leg	eqtl	-0.0380423	0.0177531	0.0321246
ENSG00000035687	ADSS2	Muscle_Skeletal	eqtl	-0.0327413	0.0216596	0.130629
ENSG00000035687	ADSS2	Adipose_Visceral_Omentum	eqtl	-0.036739	0.0248877	0.139893
ENSG00000035687	ADSS2	Skin_Not_Sun_Exposed_Suprapubic	eqtl	-0.0166468	0.0135556	0.219432	0.197045
ENSG00000035687	ADSS2	Cells_Cultured_fibroblasts	eqtl	-0.0363404	0.032795	0.267815
ENSG00000035687	ADSS2	Nerve_Tibial	eqtl	-0.0272077	0.0359347	0.448964
ENSG00000035687	ADSS2	Whole_Blood	eqtl	0.0106711	0.0168151	0.525679
ENSG00000035687	ADSS2	Lung	eqtl	0.0119322	0.0242905	0.623265
ENSG00000111863	ADTRP	Liver	eqtl	-0.0306044	0.0088525	0.000545935
ENSG00000111863	ADTRP	Colon_Transverse	eqtl	-0.0150685	0.0150685	0.317311
ENSG00000111863	ADTRP	Adipose_Subcutaneous	eqtl	0.0151887	0.0166706	0.362237
ENSG00000111863	ADTRP	Cells_Cultured_fibroblasts	eqtl	0.00783534	0.00859977	0.362237
ENSG00000111863	ADTRP	Esophagus_Muscularis	eqtl	0.0115199	0.0143998	0.423711
ENSG00000111863	ADTRP	Artery_Tibial	eqtl	0.00809649	0.0143246	0.571926
ENSG00000111863	ADTRP	Whole_Blood	eqtl	-0.0110465	0.0224277	0.62234
ENSG00000111863	ADTRP	Adipose_Visceral_Omentum	eqtl	0.00671635	0.0143922	0.640738
ENSG00000111863	ADTRP	Skin_Not_Sun_Exposed_Suprapubic	eqtl	0.00161122	0.013212	0.902938
ENSG00000111863	ADTRP	Skin_Sun_Exposed_Lower_leg	eqtl	0.00147774	0.0121175	0.902938
ENSG00000106624	AEBP1	Esophagus_Gastroesophageal_Junction	eqtl	0.0258453	0.0108383	0.017097
ENSG00000106624	AEBP1	Artery_Aorta	eqtl	0.0266624	0.0119902	0.0261697
ENSG00000106624	AEBP1	Brain_Cerebellar_Hemisphere	eqtl	0.0252337	0.0116017	0.0296301
ENSG00000106624	AEBP1	Brain_Cortex	eqtl	0.0248795	0.0114389	0.0296301
ENSG00000106624	AEBP1	Brain_Frontal_Cortex_BA9	eqtl	0.0260199	0.0119632	0.0296301
ENSG00000106624	AEBP1	Brain_Anterior_cingulate_cortex_BA24	eqtl	0.0171437	0.00836278	0.0403644
ENSG00000106624	AEBP1	Brain_Cerebellum	eqtl	0.0209179	0.0102038	0.0403644
ENSG00000106624	AEBP1	Brain_Putamen_basal_ganglia	eqtl	0.0185898	0.00906818	0.0403644
ENSG00000106624	AEBP1	Esophagus_Muscularis	eqtl	0.0229606	0.0112003	0.0403644
ENSG00000106624	AEBP1	Skin_Not_Sun_Exposed_Suprapubic	eqtl	0.0670132	0.0326894	0.0403644
ENSG00000106624	AEBP1	Artery_Tibial	eqtl	0.036879	0.0180017	0.0404978	0.370727
ENSG00000106624	AEBP1	Adipose_Visceral_Omentum	eqtl	0.0204349	0.0161776	0.206532
ENSG00000106624	AEBP1	Brain_Caudate_basal_ganglia	eqtl	0.0143906	0.0113926	0.206532
ENSG00000106624	AEBP1	Heart_Left_Ventricle	eqtl	0.0287435	0.0227553	0.206532
ENSG00000106624	AEBP1	Muscle_Skeletal	eqtl	0.0418622	0.0331409	0.206532
ENSG00000106624	AEBP1	Small_Intestine_Terminal_Ileum	eqtl	0.0157516	0.0124701	0.206532
ENSG00000106624	AEBP1	Esophagus_Mucosa	eqtl	0.0248529	0.0200938	0.216146
ENSG00000106624	AEBP1	Skin_Sun_Exposed_Lower_leg	eqtl	0.0467513	0.0377989	0.216146
ENSG00000106624	AEBP1	Brain_Nucleus_accumbens_basal_ganglia	eqtl	0.00779002	0.00969778	0.421814
ENSG00000106624	AEBP1	Nerve_Tibial	eqtl	0.0155834	0.0195833	0.426179	0.959661
ENSG00000106624	AEBP1	Breast_Mammary_Tissue	eqtl	0.0171331	0.0224503	0.445369
ENSG00000106624	AEBP1	Thyroid	eqtl	0.0177821	0.0233007	0.445369
ENSG00000106624	AEBP1	Cells_Cultured_fibroblasts	eqtl	0.00509622	0.0113912	0.654599	0.458226
ENSG00000106624	AEBP1	Artery_Coronary	eqtl	0.00670092	0.0181483	0.711956
ENSG00000106624	AEBP1	Adipose_Subcutaneous	eqtl	0.0110434	0.0478064	0.817312
ENSG00000139154	AEBP2	Esophagus_Mucosa	eqtl	-0.0208863	0.0226268	0.355967
ENSG00000181026	AEN	Adipose_Subcutaneous	eqtl	-0.0570312	0.0228125	0.0124193
ENSG00000181026	AEN	Artery_Tibial	eqtl	-0.0185311	0.0134047	0.166839	0.0328707
ENSG00000181026	AEN	Brain_Anterior_cingulate_cortex_BA24	eqtl	-0.0080879	0.00849229	0.340904
ENSG00000181026	AEN	Brain_Cortex	eqtl	-0.00681972	0.00716071	0.340904
ENSG00000181026	AEN	Brain_Frontal_Cortex_BA9	eqtl	-0.00736454	0.00773277	0.340904
ENSG00000181026	AEN	Pituitary	eqtl	-0.0084131	0.00883376	0.340904
ENSG00000181026	AEN	Skin_Sun_Exposed_Lower_leg	eqtl	-0.010511	0.0130123	0.419222	0.0159251
ENSG00000181026	AEN	Nerve_Tibial	eqtl	0.0139996	0.0209994	0.504985
ENSG00000181026	AEN	Testis	eqtl	-0.00658618	0.0122742	0.591554
ENSG00000181026	AEN	Esophagus_Mucosa	eqtl	0.0107825	0.0233293	0.643949
ENSG00000181026	AEN	Whole_Blood	eqtl	0.0111306	0.0240826	0.643949
ENSG00000181026	AEN	Brain_Cerebellar_Hemisphere	eqtl	-0.00164507	0.00592308	0.781213	0.210632
ENSG00000196526	AFAP1	Brain_Cerebellar_Hemisphere	eqtl	0.0218949	0.00554872	7.94855e-05
ENSG00000196526	AFAP1	Brain_Cerebellum	eqtl	0.0247524	0.00631614	8.8947e-05
ENSG00000196526	AFAP1	Cells_Cultured_fibroblasts	eqtl	-0.0679229	0.0184362	0.000229413
ENSG00000196526	AFAP1	Esophagus_Mucosa	eqtl	0.0151721	0.00455514	0.000866058	0.407967
ENSG00000196526	AFAP1	Muscle_Skeletal	eqtl	0.0747288	0.0238887	0.00175877
ENSG00000196526	AFAP1	Minor_Salivary_Gland	eqtl	0.0233987	0.00753518	0.0019011
ENSG00000196526	AFAP1	Skin_Not_Sun_Exposed_Suprapubic	eqtl	0.0167045	0.0053794	0.0019011
ENSG00000196526	AFAP1	Skin_Sun_Exposed_Lower_leg	eqtl	0.0169514	0.00545893	0.0019011
ENSG00000196526	AFAP1	Breast_Mammary_Tissue	eqtl	0.0532022	0.0171478	0.00191852
ENSG00000196526	AFAP1	Whole_Blood	eqtl	0.0102389	0.00356532	0.00408148
ENSG00000196526	AFAP1	Nerve_Tibial	eqtl	-0.0265717	0.0288235	0.356594
ENSG00000196526	AFAP1	Colon_Transverse	eqtl	0.00605573	0.0313797	0.846973
ENSG00000196526	AFAP1	Thyroid	eqtl	0.0024628	0.0136822	0.857153
ENSG00000157510	AFAP1L1	Brain_Cerebellar_Hemisphere	eqtl	0.00701912	0.00447772	0.116982
ENSG00000157510	AFAP1L1	Spleen	eqtl	-0.00758777	0.0102435	0.458851
ENSG00000157510	AFAP1L1	Brain_Cerebellum	eqtl	0.0035285	0.00515703	0.493842
ENSG00000157510	AFAP1L1	Skin_Sun_Exposed_Lower_leg	eqtl	-0.0183534	0.0317013	0.562625
ENSG00000157510	AFAP1L1	Muscle_Skeletal	eqtl	-0.00343263	0.00720264	0.633661	0.247221
ENSG00000157510	AFAP1L1	Adipose_Subcutaneous	eqtl	0.00505118	0.0197455	0.798094
ENSG00000157510	AFAP1L1	Esophagus_Mucosa	eqtl	0.00344458	0.0134652	0.798094
ENSG00000157510	AFAP1L1	Artery_Aorta	eqtl	0.00243715	0.0258337	0.924839
ENSG00000157510	AFAP1L1	Artery_Tibial	eqtl	0.00300501	0.0318531	0.924839
ENSG00000157510	AFAP1L1	Cells_Cultured_fibroblasts	eqtl	0.00100366	0.0106388	0.924839
ENSG00000169129	AFAP1L2	Skin_Not_Sun_Exposed_Suprapubic	eqtl	0.0171235	0.0199192	0.389982
ENSG00000169129	AFAP1L2	Pancreas	eqtl	0.00120121	0.00197203	0.542441	0.134768
ENSG00000169129	AFAP1L2	Artery_Aorta	eqtl	-0.00471633	0.0138715	0.733857
ENSG00000169129	AFAP1L2	Skin_Sun_Exposed_Lower_leg	eqtl	0.00306692	0.0173792	0.859924
ENSG00000169129	AFAP1L2	Adipose_Subcutaneous	eqtl	0.000412597	0.0218677	0.984946
ENSG00000169129	AFAP1L2	Adipose_Visceral_Omentum	eqtl	0.000310319	0.0164469	0.984946
ENSG00000130396	AFDN	Whole_Blood	eqtl	-0.0185655	0.00659767	0.00489363
ENSG00000130396	AFDN	Esophagus_Mucosa	eqtl	0.1178	0.0758903	0.120605
ENSG00000130396	AFDN	Artery_Aorta	eqtl	0.0246197	0.0169791	0.147059
ENSG00000130396	AFDN	Esophagus_Muscularis	eqtl	0.0238604	0.0174365	0.17118
ENSG00000130396	AFDN	Skin_Not_Sun_Exposed_Suprapubic	eqtl	0.0406558	0.02971	0.17118
ENSG00000130396	AFDN	Skin_Sun_Exposed_Lower_leg	eqtl	0.0316911	0.0231589	0.17118
ENSG00000130396	AFDN	Adipose_Visceral_Omentum	eqtl	0.0310743	0.0236589	0.189037
ENSG00000130396	AFDN	Colon_Sigmoid	eqtl	0.00979459	0.00759581	0.197233
ENSG00000130396	AFDN	Breast_Mammary_Tissue	eqtl	0.0239595	0.0223406	0.283512
ENSG00000130396	AFDN	Thyroid	eqtl	0.0253893	0.0253893	0.317311
ENSG00000130396	AFDN	Adrenal_Gland	eqtl	0.0102924	0.0113874	0.366077
ENSG00000130396	AFDN	Artery_Tibial	eqtl	0.0127818	0.0145571	0.379917
ENSG00000130396	AFDN	Adipose_Subcutaneous	eqtl	0.0182383	0.0504889	0.717925
ENSG00000130396	AFDN	Muscle_Skeletal	eqtl	0.00821401	0.0258155	0.750347
ENSG00000172493	AFF1	Brain_Cerebellar_Hemisphere	eqtl	0.00702329	0.0059639	0.238943	0.321048
ENSG00000172493	AFF1	Spleen	eqtl	0.0113229	0.0127382	0.374063
ENSG00000172493	AFF1	Artery_Tibial	eqtl	0.0155905	0.0230739	0.499247
ENSG00000172493	AFF1	Esophagus_Muscularis	eqtl	0.00949407	0.0168783	0.573775
ENSG00000172493	AFF1	Brain_Caudate_basal_ganglia	eqtl	-0.00773537	0.0140383	0.58162
ENSG00000172493	AFF1	Brain_Cerebellum	eqtl	0.000256779	0.00481384	0.95746	0.911157
ENSG00000144218	AFF3	Brain_Cerebellar_Hemisphere	eqtl	-0.0348353	0.00970491	0.000331375	0.215125
ENSG00000144218	AFF3	Artery_Aorta	eqtl	-0.0252206	0.00745155	0.000712781
ENSG00000144218	AFF3	Artery_Tibial	eqtl	-0.0489668	0.0156364	0.00173869
ENSG00000144218	AFF3	Whole_Blood	eqtl	0.0683171	0.0300921	0.0231912
ENSG00000144218	AFF3	Brain_Cerebellum	eqtl	-0.0245125	0.0116613	0.0355497
ENSG00000144218	AFF3	Brain_Nucleus_accumbens_basal_ganglia	eqtl	-0.0207659	0.0100746	0.0392816
ENSG00000144218	AFF3	Brain_Anterior_cingulate_cortex_BA24	eqtl	-0.0207703	0.0103851	0.0455003
ENSG00000144218	AFF3	Brain_Frontal_Cortex_BA9	eqtl	-0.0169018	0.00845091	0.0455003
ENSG00000144218	AFF3	Adipose_Subcutaneous	eqtl	0.0372848	0.0194301	0.0549946
ENSG00000144218	AFF3	Brain_Caudate_basal_ganglia	eqtl	-0.0268809	0.0142469	0.0591882
ENSG00000144218	AFF3	Prostate	eqtl	-0.0342059	0.0181291	0.0591882
ENSG00000144218	AFF3	Brain_Cortex	eqtl	-0.0289626	0.0307131	0.345678
ENSG00000144218	AFF3	Lung	eqtl	0.0113035	0.0192159	0.556374
ENSG00000144218	AFF3	Stomach	eqtl	-0.0087658	0.0175316	0.617075
ENSG00000144218	AFF3	Skin_Sun_Exposed_Lower_leg	eqtl	0.00232012	0.0189477	0.902543
ENSG00000072364	AFF4	Brain_Cerebellum	eqtl	0.00944327	0.0193587	0.625688
ENSG00000072364	AFF4	Whole_Blood	eqtl	0.0308271	0.0631955	0.625688
ENSG00000072364	AFF4	Breast_Mammary_Tissue	eqtl	-0.0203907	0.0436135	0.640119
ENSG00000072364	AFF4	Skin_Not_Sun_Exposed_Suprapubic	eqtl	0.0110607	0.0356401	0.756299
ENSG00000072364	AFF4	Artery_Tibial	eqtl	0.00534688	0.0414383	0.897332
ENSG00000072364	AFF4	Colon_Sigmoid	eqtl	0.00434478	0.033672	0.897332
ENSG00000072364	AFF4	Pancreas	eqtl	0.00207804	0.0161048	0.897332
ENSG00000072364	AFF4	Spleen	eqtl	0.00221602	0.0171742	0.897332
ENSG00000072364	AFF4	Adipose_Subcutaneous	eqtl	0.00292316	0.0246381	0.905557
ENSG00000072364	AFF4	Small_Intestine_Terminal_Ileum	eqtl	0.0019835	0.0167181	0.905557
ENSG00000072364	AFF4	Thyroid	eqtl	-0.00128518	0.0189564	0.945948
ENSG00000072364	AFF4	Nerve_Tibial	eqtl	-0.000923745	0.0277123	0.973409
ENSG00000135537	AFG1L	Brain_Cerebellar_Hemisphere	eqtl	-0.00620161	0.0117388	0.59729
ENSG00000135537	AFG1L	Brain_Cerebellum	eqtl	-0.00454368	0.00860055	0.59729
4763_31	AFM	Blood_Plasma	pqtl	0.00316027	0.011377	0.781183
ENSG00000183077	AFMID	Muscle_Skeletal	eqtl	0.0670771	0.0229716	0.00350031
ENSG00000183077	AFMID	Liver	eqtl	0.0547207	0.01874	0.00350031
ENSG00000183077	AFMID	Whole_Blood	eqtl	0.0812995	0.0278423	0.00350031
ENSG00000183077	AFMID	Artery_Tibial	eqtl	-0.0299538	0.0228738	0.190357
ENSG00000183077	AFMID	Colon_Transverse	eqtl	0.0237381	0.0198382	0.23147
ENSG00000183077	AFMID	Thyroid	eqtl	0.0227895	0.0203651	0.26312
ENSG00000081051	AFP	Liver	eqtl	-0.00245742	0.00718323	0.732272
ENSG00000119844	AFTPH	Artery_Tibial	eqtl	0.0601451	0.0336105	0.0735386
ENSG00000119844	AFTPH	Skin_Sun_Exposed_Lower_leg	eqtl	-0.0565784	0.0341266	0.0973387
ENSG00000119844	AFTPH	Skin_Not_Sun_Exposed_Suprapubic	eqtl	-0.0597158	0.03782	0.114348
ENSG00000119844	AFTPH	Pancreas	eqtl	0.0209121	0.0163114	0.199825
ENSG00000119844	AFTPH	Cells_EBV-transformed_lymphocytes	eqtl	0.0114053	0.0101093	0.259233
ENSG00000038002	AGA	Adipose_Subcutaneous	eqtl	0.00448392	0.00582909	0.441756
ENSG00000038002	AGA	Adipose_Visceral_Omentum	eqtl	0.0041121	0.00534572	0.441756
ENSG00000038002	AGA	Adrenal_Gland	eqtl	0.00665727	0.00865445	0.441756
ENSG00000038002	AGA	Artery_Aorta	eqtl	0.00397519	0.00516775	0.441756
ENSG00000038002	AGA	Artery_Coronary	eqtl	0.00500454	0.0065059	0.441756
ENSG00000038002	AGA	Artery_Tibial	eqtl	0.00508126	0.00660564	0.441756
ENSG00000038002	AGA	Brain_Amygdala	eqtl	0.00592587	0.00770363	0.441756
ENSG00000038002	AGA	Brain_Anterior_cingulate_cortex_BA24	eqtl	0.00476518	0.00619473	0.441756
ENSG00000038002	AGA	Brain_Cerebellar_Hemisphere	eqtl	0.00439913	0.00571887	0.441756
ENSG00000038002	AGA	Brain_Cerebellum	eqtl	0.00381028	0.00495336	0.441756
ENSG00000038002	AGA	Brain_Frontal_Cortex_BA9	eqtl	0.00510687	0.00663893	0.441756
ENSG00000038002	AGA	Brain_Hypothalamus	eqtl	0.00581677	0.0075618	0.441756
ENSG00000038002	AGA	Brain_Nucleus_accumbens_basal_ganglia	eqtl	0.00468027	0.00608435	0.441756
ENSG00000038002	AGA	Brain_Putamen_basal_ganglia	eqtl	0.00515892	0.0067066	0.441756
ENSG00000038002	AGA	Brain_Spinal_cord_cervical_c-1	eqtl	0.00838415	0.0108994	0.441756
ENSG00000038002	AGA	Brain_Substantia_nigra	eqtl	0.005557	0.0072241	0.441756
ENSG00000038002	AGA	Breast_Mammary_Tissue	eqtl	0.00512824	0.00666671	0.441756
ENSG00000038002	AGA	Cells_Cultured_fibroblasts	eqtl	0.00389707	0.00506619	0.441756
ENSG00000038002	AGA	Colon_Transverse	eqtl	0.00451403	0.00586824	0.441756
ENSG00000038002	AGA	Esophagus_Gastroesophageal_Junction	eqtl	0.00392269	0.00509949	0.441756
ENSG00000038002	AGA	Esophagus_Mucosa	eqtl	0.00458456	0.00595993	0.441756
ENSG00000038002	AGA	Esophagus_Muscularis	eqtl	0.0038637	0.00502282	0.441756
ENSG00000038002	AGA	Heart_Atrial_Appendage	eqtl	0.00468019	0.00608425	0.441756
ENSG00000038002	AGA	Lung	eqtl	0.00543658	0.00706755	0.441756
ENSG00000038002	AGA	Minor_Salivary_Gland	eqtl	0.00554887	0.00721353	0.441756
ENSG00000038002	AGA	Muscle_Skeletal	eqtl	0.00698994	0.00908693	0.441756
ENSG00000038002	AGA	Nerve_Tibial	eqtl	0.00550666	0.00715866	0.441756
ENSG00000038002	AGA	Pituitary	eqtl	0.00698454	0.0090799	0.441756
ENSG00000038002	AGA	Prostate	eqtl	0.00474272	0.00616554	0.441756
ENSG00000038002	AGA	Stomach	eqtl	0.00575207	0.0074777	0.441756
ENSG00000038002	AGA	Uterus	eqtl	0.00382347	0.00497051	0.441756
ENSG00000038002	AGA	Vagina	eqtl	0.00538036	0.00699446	0.441756
ENSG00000038002	AGA	Brain_Caudate_basal_ganglia	eqtl	0.0049271	0.00640522	0.441756
ENSG00000038002	AGA	Brain_Hippocampus	eqtl	0.00760749	0.00988974	0.441756
ENSG00000038002	AGA	Cells_EBV-transformed_lymphocytes	eqtl	0.00617086	0.00802212	0.441756
ENSG00000038002	AGA	Heart_Left_Ventricle	eqtl	0.00534177	0.0069443	0.441756
ENSG00000038002	AGA	Ovary	eqtl	0.00435026	0.00565534	0.441756
ENSG00000038002	AGA	Skin_Sun_Exposed_Lower_leg	eqtl	0.00633335	0.00823335	0.441756
ENSG00000038002	AGA	Whole_Blood	eqtl	0.00486203	0.00709428	0.493126	0.712195
ENSG00000038002	AGA	Skin_Not_Sun_Exposed_Suprapubic	eqtl	0.0049286	0.00721607	0.494605	0.711373
ENSG00000038002	AGA	Spleen	eqtl	0.00350317	0.00594381	0.555606	0.612858
ENSG00000038002	AGA	Brain_Cortex	eqtl	0.00332269	0.00617071	0.590258
ENSG00000038002	AGA	Colon_Sigmoid	eqtl	0.00285002	0.0052929	0.590258
ENSG00000038002	AGA	Liver	eqtl	0.00721759	0.0134041	0.590258
ENSG00000038002	AGA	Pancreas	eqtl	0.00342131	0.00635386	0.590258
ENSG00000038002	AGA	Testis	eqtl	0.00498507	0.00925798	0.590258
ENSG00000038002	AGA	Thyroid	eqtl	0.00350262	0.0069118	0.612324	0.239951
ENSG00000038002	AGA	Small_Intestine_Terminal_Ileum	eqtl	0.0027606	0.00582794	0.635725
ENSG00000157985	AGAP1	Muscle_Skeletal	eqtl	-0.0481816	0.0225661	0.03275
ENSG00000157985	AGAP1	Whole_Blood	eqtl	-0.000474579	0.0199323	0.981005
14291_53	AGAP2	Blood_Plasma	pqtl	0.0755556	0.0328889	0.0216018
ENSG00000133612	AGAP3	Brain_Cerebellum	eqtl	-0.0343051	0.0226267	0.129487
ENSG00000133612	AGAP3	Pancreas	eqtl	0.0134243	0.00902289	0.136802
ENSG00000133612	AGAP3	Artery_Tibial	eqtl	-0.0454632	0.0325819	0.162911
ENSG00000133612	AGAP3	Muscle_Skeletal	eqtl	-0.026698	0.0215102	0.214539	0.913853
ENSG00000133612	AGAP3	Heart_Left_Ventricle	eqtl	-0.0128598	0.0142501	0.366824
ENSG00000133612	AGAP3	Whole_Blood	eqtl	-0.0201454	0.0223233	0.366824
ENSG00000133612	AGAP3	Cells_Cultured_fibroblasts	eqtl	-0.0246736	0.0287245	0.390355
ENSG00000133612	AGAP3	Nerve_Tibial	eqtl	-0.0380252	0.0442681	0.390355
ENSG00000188234	AGAP4	Pancreas	eqtl	0.0351537	0.0239282	0.141796
ENSG00000188234	AGAP4	Brain_Caudate_basal_ganglia	eqtl	0.0258113	0.0219191	0.238968
ENSG00000188234	AGAP4	Brain_Cerebellum	eqtl	0.0236751	0.0268853	0.378536
ENSG00000188234	AGAP4	Minor_Salivary_Gland	eqtl	-0.0140584	0.0622235	0.821253
ENSG00000188234	AGAP4	Brain_Cerebellar_Hemisphere	eqtl	0.00250938	0.0250938	0.920344
ENSG00000172650	AGAP5	Heart_Atrial_Appendage	eqtl	-0.0386512	0.0134589	0.00408148
ENSG00000172650	AGAP5	Lung	eqtl	-0.0115181	0.00465152	0.0132793
ENSG00000172650	AGAP5	Skin_Sun_Exposed_Lower_leg	eqtl	-0.0546735	0.0220797	0.0132793
ENSG00000172650	AGAP5	Stomach	eqtl	-0.0474611	0.019167	0.0132793
ENSG00000172650	AGAP5	Prostate	eqtl	-0.143891	0.10232	0.159639
ENSG00000172650	AGAP5	Breast_Mammary_Tissue	eqtl	0.0322051	0.0308995	0.297294
ENSG00000172650	AGAP5	Muscle_Skeletal	eqtl	0.0888974	0.0852935	0.297294
ENSG00000172650	AGAP5	Nerve_Tibial	eqtl	0.0559001	0.0536339	0.297294
ENSG00000172650	AGAP5	Pancreas	eqtl	0.0543297	0.0521271	0.297294
ENSG00000172650	AGAP5	Thyroid	eqtl	0.0203172	0.0194935	0.297294
ENSG00000172650	AGAP5	Whole_Blood	eqtl	0.0387156	0.037146	0.297294
ENSG00000172650	AGAP5	Adipose_Subcutaneous	eqtl	0.067622	0.0738641	0.359933
ENSG00000172650	AGAP5	Skin_Not_Sun_Exposed_Suprapubic	eqtl	0.0409544	0.0447348	0.359933
ENSG00000172650	AGAP5	Adrenal_Gland	eqtl	0.0388507	0.042437	0.359933
ENSG00000204149	AGAP6	Brain_Spinal_cord_cervical_c-1	eqtl	0.0495909	0.0290907	0.0882508
ENSG00000204149	AGAP6	Ovary	eqtl	0.0627781	0.0368265	0.0882508
ENSG00000204149	AGAP6	Brain_Anterior_cingulate_cortex_BA24	eqtl	0.029941	0.0197047	0.128642
ENSG00000204149	AGAP6	Testis	eqtl	0.0144443	0.0101326	0.154004
ENSG00000204149	AGAP6	Artery_Aorta	eqtl	0.0150998	0.0107855	0.161513
ENSG00000204149	AGAP6	Prostate	eqtl	0.013188	0.00941998	0.161513
ENSG00000204149	AGAP6	Small_Intestine_Terminal_Ileum	eqtl	0.0116116	0.008294	0.161513
ENSG00000204149	AGAP6	Vagina	eqtl	0.0119299	0.0086763	0.169131
ENSG00000204149	AGAP6	Brain_Hypothalamus	eqtl	0.0154965	0.0114436	0.175683
ENSG00000204149	AGAP6	Artery_Tibial	eqtl	0.0196909	0.0146042	0.177559	0.542514
ENSG00000204149	AGAP6	Skin_Not_Sun_Exposed_Suprapubic	eqtl	0.0149933	0.0114235	0.189351
ENSG00000204149	AGAP6	Colon_Transverse	eqtl	0.00976697	0.00777371	0.208967
ENSG00000204149	AGAP6	Esophagus_Gastroesophageal_Junction	eqtl	0.0133944	0.0106608	0.208967
ENSG00000204149	AGAP6	Esophagus_Mucosa	eqtl	0.0105756	0.00841733	0.208967
ENSG00000204149	AGAP6	Heart_Atrial_Appendage	eqtl	0.0160399	0.0127665	0.208967
ENSG00000204149	AGAP6	Liver	eqtl	0.013318	0.0106	0.208967
ENSG00000204149	AGAP6	Minor_Salivary_Gland	eqtl	0.0087839	0.00699126	0.208967
ENSG00000204149	AGAP6	Muscle_Skeletal	eqtl	0.0170634	0.013581	0.208967
ENSG00000204149	AGAP6	Whole_Blood	eqtl	0.0168992	0.0134504	0.208967
ENSG00000204149	AGAP6	Adipose_Subcutaneous	eqtl	0.0100037	0.00843448	0.235604
ENSG00000204149	AGAP6	Adipose_Visceral_Omentum	eqtl	0.0129269	0.0108991	0.235604
ENSG00000204149	AGAP6	Breast_Mammary_Tissue	eqtl	0.00995606	0.00839432	0.235604
ENSG00000204149	AGAP6	Cells_EBV-transformed_lymphocytes	eqtl	0.00942488	0.00794647	0.235604
ENSG00000204149	AGAP6	Pancreas	eqtl	0.00949395	0.00800471	0.235604
ENSG00000204149	AGAP6	Thyroid	eqtl	0.0138448	0.0116731	0.235604
ENSG00000204149	AGAP6	Cells_Cultured_fibroblasts	eqtl	0.00804917	0.00687533	0.241707
ENSG00000204149	AGAP6	Heart_Left_Ventricle	eqtl	0.0161524	0.0141334	0.253098
ENSG00000204149	AGAP6	Stomach	eqtl	0.00863702	0.0075574	0.253098
ENSG00000204149	AGAP6	Uterus	eqtl	0.00690424	0.0103564	0.504985
ENSG00000204149	AGAP6	Adrenal_Gland	eqtl	0.0161412	0.0429356	0.706962
ENSG00000204149	AGAP6	Spleen	eqtl	0.00839275	0.0223247	0.706962
ENSG00000204172	AGAP9	Skin_Not_Sun_Exposed_Suprapubic	eqtl	-0.0789765	0.0557196	0.156369
ENSG00000204172	AGAP9	Artery_Tibial	eqtl	0.0234071	0.0190724	0.21972
ENSG00000204172	AGAP9	Nerve_Tibial	eqtl	0.0186611	0.0178561	0.295985
ENSG00000204172	AGAP9	Artery_Aorta	eqtl	0.132597	0.139541	0.341993
ENSG00000204172	AGAP9	Muscle_Skeletal	eqtl	0.00822814	0.0153946	0.593008
ENSG00000165923	AGBL2	Pituitary	eqtl	-0.0150094	0.0152981	0.326528
ENSG00000165923	AGBL2	Thyroid	eqtl	-0.0288151	0.0326571	0.377586
ENSG00000165923	AGBL2	Nerve_Tibial	eqtl	-0.0127985	0.0211975	0.545994
ENSG00000146856	AGBL3	Muscle_Skeletal	eqtl	-0.114959	0.0411763	0.00524031
ENSG00000146856	AGBL3	Brain_Cortex	eqtl	-0.0136554	0.0075658	0.0710938
ENSG00000146856	AGBL3	Brain_Cerebellar_Hemisphere	eqtl	-0.0118489	0.0068971	0.085806
ENSG00000146856	AGBL3	Brain_Cerebellum	eqtl	-0.0131106	0.00763156	0.085806
ENSG00000146856	AGBL3	Adipose_Subcutaneous	eqtl	-0.00173953	0.0142641	0.902938
ENSG00000146856	AGBL3	Artery_Tibial	eqtl	-0.00130565	0.0164511	0.936742
ENSG00000173744	AGFG1	Brain_Cerebellum	eqtl	-0.0181504	0.0108236	0.0935575
ENSG00000173744	AGFG1	Cells_Cultured_fibroblasts	eqtl	-0.0268526	0.0203313	0.186583
ENSG00000173744	AGFG1	Whole_Blood	eqtl	-0.07927	0.0821215	0.334406
ENSG00000173744	AGFG1	Artery_Aorta	eqtl	-0.0252398	0.0296939	0.395325
11681_8	AGFG1	Blood_Plasma	pqtl	0.0224904	0.0307186	0.464081
ENSG00000106351	AGFG2	Brain_Cerebellum	eqtl	-0.0194424	0.0109364	0.0754404
ENSG00000164252	AGGF1	Cells_Cultured_fibroblasts	eqtl	-0.04009	0.0165757	0.0155802
ENSG00000164252	AGGF1	Skin_Sun_Exposed_Lower_leg	eqtl	0.0281617	0.0327285	0.389533
ENSG00000164252	AGGF1	Testis	eqtl	0.0149188	0.017338	0.389533
ENSG00000164252	AGGF1	Muscle_Skeletal	eqtl	0.0154555	0.0234695	0.510193
ENSG00000006530	AGK	Heart_Left_Ventricle	eqtl	0.0119459	0.0315712	0.70515
ENSG00000006530	AGK	Adipose_Subcutaneous	eqtl	-0.00588798	0.0180319	0.744023
ENSG00000006530	AGK	Adipose_Visceral_Omentum	eqtl	-0.00514673	0.0157619	0.744023
ENSG00000006530	AGK	Artery_Aorta	eqtl	-0.00676258	0.0207104	0.744023
ENSG00000006530	AGK	Artery_Tibial	eqtl	-0.00519805	0.015919	0.744023
ENSG00000006530	AGK	Brain_Caudate_basal_ganglia	eqtl	-0.00432876	0.0132568	0.744023
ENSG00000006530	AGK	Brain_Cerebellum	eqtl	-0.00328872	0.0100717	0.744023
ENSG00000006530	AGK	Brain_Cortex	eqtl	-0.00572334	0.0175277	0.744023
ENSG00000006530	AGK	Brain_Putamen_basal_ganglia	eqtl	-0.00518509	0.0158793	0.744023
ENSG00000006530	AGK	Breast_Mammary_Tissue	eqtl	-0.0042231	0.0129332	0.744023
ENSG00000006530	AGK	Colon_Sigmoid	eqtl	-0.00473617	0.0145045	0.744023
ENSG00000006530	AGK	Colon_Transverse	eqtl	-0.00436132	0.0133566	0.744023
ENSG00000006530	AGK	Esophagus_Gastroesophageal_Junction	eqtl	-0.0040484	0.0123982	0.744023
ENSG00000006530	AGK	Esophagus_Mucosa	eqtl	-0.00545513	0.0167063	0.744023
ENSG00000006530	AGK	Esophagus_Muscularis	eqtl	-0.00684416	0.0209602	0.744023
ENSG00000006530	AGK	Lung	eqtl	-0.00647794	0.0198387	0.744023
ENSG00000006530	AGK	Nerve_Tibial	eqtl	-0.00314744	0.00963903	0.744023
ENSG00000006530	AGK	Pituitary	eqtl	-0.00461559	0.0141353	0.744023
ENSG00000006530	AGK	Prostate	eqtl	-0.00376056	0.0115167	0.744023
ENSG00000006530	AGK	Skin_Not_Sun_Exposed_Suprapubic	eqtl	-0.00494996	0.0151592	0.744023
ENSG00000006530	AGK	Skin_Sun_Exposed_Lower_leg	eqtl	-0.00548898	0.01681	0.744023
ENSG00000006530	AGK	Spleen	eqtl	-0.00376858	0.0115413	0.744023
ENSG00000006530	AGK	Thyroid	eqtl	-0.00411237	0.0125941	0.744023
ENSG00000006530	AGK	Muscle_Skeletal	eqtl	0.000164171	0.0160877	0.991858	0.545362
ENSG00000162688	AGL	Artery_Tibial	eqtl	0.0480972	0.0245951	0.0505175
ENSG00000162688	AGL	Colon_Sigmoid	eqtl	0.0421699	0.0243288	0.0830364
ENSG00000162688	AGL	Nerve_Tibial	eqtl	0.0232429	0.0152412	0.127259
ENSG00000162688	AGL	Stomach	eqtl	0.0295653	0.0227425	0.193601
ENSG00000162688	AGL	Thyroid	eqtl	0.0265424	0.0204172	0.193601
ENSG00000162688	AGL	Testis	eqtl	0.0219516	0.0253816	0.387113
ENSG00000162688	AGL	Brain_Putamen_basal_ganglia	eqtl	0.0056445	0.0104206	0.588048
ENSG00000162688	AGL	Brain_Caudate_basal_ganglia	eqtl	0.00140601	0.0121854	0.90814
ENSG00000162688	AGL	Brain_Amygdala	eqtl	0.000724186	0.00941442	0.938685
ENSG00000162688	AGL	Brain_Nucleus_accumbens_basal_ganglia	eqtl	0.000988971	0.0131039	0.939839
ENSG00000116771	AGMAT	Pancreas	eqtl	0.0188149	0.00561412	0.000804182
ENSG00000116771	AGMAT	Testis	eqtl	0.0229208	0.00717249	0.00139515
ENSG00000116771	AGMAT	Esophagus_Mucosa	eqtl	0.0488657	0.0179013	0.00633863
ENSG00000116771	AGMAT	Heart_Left_Ventricle	eqtl	-0.022956	0.00849372	0.00687782
ENSG00000116771	AGMAT	Muscle_Skeletal	eqtl	0.0713252	0.0661567	0.280978
ENSG00000116771	AGMAT	Brain_Caudate_basal_ganglia	eqtl	-0.0102738	0.0113012	0.363302
ENSG00000116771	AGMAT	Brain_Cortex	eqtl	-0.0166894	0.0183583	0.363302
ENSG00000116771	AGMAT	Brain_Frontal_Cortex_BA9	eqtl	-0.00705894	0.0100842	0.483927
ENSG00000116771	AGMAT	Cells_Cultured_fibroblasts	eqtl	0.00471077	0.00921221	0.609098	1.21751e-05
ENSG00000116771	AGMAT	Brain_Nucleus_accumbens_basal_ganglia	eqtl	-0.00273149	0.00780427	0.726339
ENSG00000187546	AGMO	Adipose_Visceral_Omentum	eqtl	-0.129731	0.0805134	0.107114
ENSG00000187546	AGMO	Brain_Hippocampus	eqtl	-0.0119392	0.0082082	0.145795
ENSG00000187546	AGMO	Brain_Spinal_cord_cervical_c-1	eqtl	0.00606207	0.00493788	0.219573	0.61299
ENSG00000187546	AGMO	Adipose_Subcutaneous	eqtl	-0.0729183	0.0719382	0.310762
ENSG00000187546	AGMO	Nerve_Tibial	eqtl	-0.0544381	0.0537064	0.310762
ENSG00000187546	AGMO	Thyroid	eqtl	0.00364441	0.0245169	0.881831
ENSG00000187546	AGMO	Brain_Caudate_basal_ganglia	eqtl	-0.000590328	0.00708394	0.933586
ENSG00000123908	AGO2	Cells_Cultured_fibroblasts	eqtl	-0.0265667	0.0169732	0.117532
ENSG00000123908	AGO2	Testis	eqtl	0.0065304	0.00600797	0.277056
ENSG00000123908	AGO2	Artery_Tibial	eqtl	0.0238507	0.0431585	0.580516
ENSG00000126070	AGO3	Testis	eqtl	-0.0167163	0.0179295	0.351166
ENSG00000134698	AGO4	Pancreas	eqtl	0.0359724	0.0218656	0.0999366
ENSG00000134698	AGO4	Skin_Sun_Exposed_Lower_leg	eqtl	0.040492	0.0381446	0.288445
ENSG00000169692	AGPAT2	Whole_Blood	eqtl	0.365748	0.201739	0.0698354
ENSG00000169692	AGPAT2	Spleen	eqtl	-0.0360568	0.0203429	0.076319
ENSG00000169692	AGPAT2	Testis	eqtl	0.0015965	0.0076141	0.833919
ENSG00000169692	AGPAT2	Pancreas	eqtl	-0.00191206	0.0133844	0.886403
ENSG00000160216	AGPAT3	Esophagus_Mucosa	eqtl	-0.0669573	0.0186239	0.000324095
ENSG00000160216	AGPAT3	Artery_Tibial	eqtl	-0.0168262	0.0243045	0.488744
ENSG00000026652	AGPAT4	Brain_Cerebellar_Hemisphere	eqtl	0.026021	0.00782746	0.000886331
ENSG00000026652	AGPAT4	Whole_Blood	eqtl	-0.0487848	0.0161517	0.00252434
ENSG00000026652	AGPAT4	Lung	eqtl	-0.0520334	0.0175837	0.00308455
ENSG00000026652	AGPAT4	Esophagus_Mucosa	eqtl	0.030304	0.0108763	0.00533209	0.650115
ENSG00000026652	AGPAT4	Brain_Cerebellum	eqtl	-0.0275405	0.0110702	0.0128534
ENSG00000026652	AGPAT4	Thyroid	eqtl	-0.0243958	0.0108601	0.0246799
ENSG00000155189	AGPAT5	Muscle_Skeletal	eqtl	0.0241208	0.0198327	0.223903
ENSG00000155189	AGPAT5	Artery_Aorta	eqtl	-0.0184555	0.0223409	0.408755
ENSG00000155189	AGPAT5	Nerve_Tibial	eqtl	0.156538	0.199935	0.433659
ENSG00000155189	AGPAT5	Testis	eqtl	-0.00597171	0.00786518	0.447697
ENSG00000155189	AGPAT5	Artery_Tibial	eqtl	-0.0158393	0.022079	0.473133
ENSG00000155189	AGPAT5	Brain_Spinal_cord_cervical_c-1	eqtl	0.00296101	0.00962329	0.758316
ENSG00000155189	AGPAT5	Esophagus_Mucosa	eqtl	-0.00235043	0.0191952	0.902543
ENSG00000018510	AGPS	Whole_Blood	eqtl	-0.00988084	0.0261842	0.705907
ENSG00000018510	AGPS	Adipose_Visceral_Omentum	eqtl	-0.00782573	0.0257789	0.761454
ENSG00000018510	AGPS	Testis	eqtl	-0.00455361	0.0150001	0.761454
ENSG00000018510	AGPS	Adipose_Subcutaneous	eqtl	0.00596399	0.0232596	0.797634
ENSG00000018510	AGPS	Heart_Left_Ventricle	eqtl	-0.00527334	0.0295307	0.858274
ENSG00000018510	AGPS	Brain_Cerebellum	eqtl	-0.00211307	0.0126784	0.867632
ENSG00000018510	AGPS	Adrenal_Gland	eqtl	0.00255827	0.0168115	0.87905
ENSG00000018510	AGPS	Nerve_Tibial	eqtl	-0.00275483	0.0192838	0.886403
ENSG00000018510	AGPS	Cells_Cultured_fibroblasts	eqtl	-0.00548738	0.0413513	0.89443
ENSG00000106541	AGR2	Thyroid	eqtl	-0.0129964	0.0089118	0.144749
ENSG00000106541	AGR2	Skin_Sun_Exposed_Lower_leg	eqtl	-0.00587786	0.0063179	0.352189	0.202035
ENSG00000106541	AGR2	Pancreas	eqtl	-0.00501428	0.00809999	0.535885
ENSG00000106541	AGR2	Esophagus_Mucosa	eqtl	-0.00139926	0.0109142	0.897987
ENSG00000106541	AGR2	Pituitary	eqtl	-0.00122537	0.0113346	0.91391
ENSG00000173467	AGR3	Lung	eqtl	-0.00708122	0.0184112	0.700522
ENSG00000173467	AGR3	Skin_Sun_Exposed_Lower_leg	eqtl	-0.00250769	0.00961279	0.794193
ENSG00000173467	AGR3	Skin_Not_Sun_Exposed_Suprapubic	eqtl	-0.00198463	0.00932777	0.83151
ENSG00000188157	AGRN	Cells_Cultured_fibroblasts	eqtl	-0.0399721	0.0194459	0.0398254
ENSG00000188157	AGRN	Skin_Sun_Exposed_Lower_leg	eqtl	-0.0382547	0.0274739	0.1638
ENSG00000188157	AGRN	Artery_Tibial	eqtl	-0.0220728	0.0159609	0.166687	0.74786
ENSG00000188157	AGRN	Artery_Coronary	eqtl	0.0108242	0.0123705	0.381574
ENSG00000188157	AGRN	Nerve_Tibial	eqtl	0.0127303	0.0152056	0.402475
ENSG00000188157	AGRN	Adipose_Subcutaneous	eqtl	0.00881894	0.0106346	0.406953
ENSG00000188157	AGRN	Esophagus_Gastroesophageal_Junction	eqtl	0.0111889	0.0134925	0.406953
ENSG00000188157	AGRN	Esophagus_Muscularis	eqtl	0.0128978	0.0155532	0.406953
ENSG00000188157	AGRN	Thyroid	eqtl	0.0145231	0.0175131	0.406953
ENSG00000188157	AGRN	Heart_Atrial_Appendage	eqtl	0.011981	0.0145224	0.409372
15483_377	AGRN	Blood_Plasma	pqtl	0.0102421	0.012725	0.42089
ENSG00000188157	AGRN	Adipose_Visceral_Omentum	eqtl	0.0118457	0.0156669	0.449591
ENSG00000188157	AGRN	Pancreas	eqtl	0.00991312	0.016654	0.551684
ENSG00000188157	AGRN	Heart_Left_Ventricle	eqtl	0.00754314	0.0137744	0.583954
ENSG00000188157	AGRN	Lung	eqtl	0.0138417	0.0252762	0.583954
ENSG00000188157	AGRN	Muscle_Skeletal	eqtl	0.00645687	0.0117908	0.583954
ENSG00000188157	AGRN	Stomach	eqtl	0.0064685	0.01522	0.670837
2813_11	AGRP	Blood_Plasma	pqtl	-0.0401453	0.017014	0.0182971
ENSG00000135744	AGT	Brain_Cerebellum	eqtl	-0.0226134	0.00467428	1.31259e-06
ENSG00000135744	AGT	Brain_Cerebellar_Hemisphere	eqtl	-0.0221646	0.00479586	3.80752e-06
3484_60	AGT	Blood_Plasma	pqtl	0.0609773	0.0138705	1.1017e-05	0.383507
ENSG00000135744	AGT	Artery_Tibial	eqtl	-0.0285002	0.00873713	0.00110644	0.230031
ENSG00000135744	AGT	Muscle_Skeletal	eqtl	0.0254119	0.00905155	0.00499333	0.00116832
ENSG00000135744	AGT	Stomach	eqtl	0.0148342	0.010172	0.144749
ENSG00000135744	AGT	Brain_Anterior_cingulate_cortex_BA24	eqtl	-0.0193009	0.0174915	0.269833
ENSG00000135744	AGT	Brain_Nucleus_accumbens_basal_ganglia	eqtl	-0.0142257	0.012892	0.269833
ENSG00000135744	AGT	Brain_Cortex	eqtl	-0.0122489	0.0112282	0.275313
ENSG00000135744	AGT	Adipose_Subcutaneous	eqtl	0.00489174	0.00461485	0.289145
ENSG00000135744	AGT	Adipose_Visceral_Omentum	eqtl	0.0133691	0.0126123	0.289145
ENSG00000135744	AGT	Adrenal_Gland	eqtl	0.00745104	0.00702928	0.289145
ENSG00000135744	AGT	Breast_Mammary_Tissue	eqtl	0.0083742	0.00790019	0.289145
ENSG00000135744	AGT	Cells_Cultured_fibroblasts	eqtl	0.0075955	0.00716556	0.289145
ENSG00000135744	AGT	Colon_Sigmoid	eqtl	0.00532282	0.00502153	0.289145
ENSG00000135744	AGT	Colon_Transverse	eqtl	0.00983073	0.00927427	0.289145
ENSG00000135744	AGT	Esophagus_Gastroesophageal_Junction	eqtl	0.0103643	0.0097776	0.289145
ENSG00000135744	AGT	Esophagus_Muscularis	eqtl	0.00909685	0.00858194	0.289145
ENSG00000135744	AGT	Lung	eqtl	0.00584216	0.00551147	0.289145
ENSG00000135744	AGT	Pancreas	eqtl	0.0115812	0.0109257	0.289145
ENSG00000135744	AGT	Skin_Not_Sun_Exposed_Suprapubic	eqtl	0.00428494	0.0040424	0.289145
ENSG00000135744	AGT	Skin_Sun_Exposed_Lower_leg	eqtl	0.00388173	0.00366201	0.289145
ENSG00000135744	AGT	Spleen	eqtl	0.00780779	0.00736584	0.289145
ENSG00000135744	AGT	Testis	eqtl	0.0113036	0.0106637	0.289145
ENSG00000135744	AGT	Brain_Caudate_basal_ganglia	eqtl	-0.00783332	0.00952702	0.41095
ENSG00000135744	AGT	Brain_Frontal_Cortex_BA9	eqtl	-0.0138505	0.0168452	0.41095
ENSG00000135744	AGT	Brain_Putamen_basal_ganglia	eqtl	-0.0143944	0.0175067	0.41095
ENSG00000135744	AGT	Esophagus_Mucosa	eqtl	0.00490037	0.0082517	0.552604	0.261896
ENSG00000135049	AGTPBP1	Cells_Cultured_fibroblasts	eqtl	0.0319493	0.0139173	0.0216958
ENSG00000135049	AGTPBP1	Spleen	eqtl	0.00897951	0.0239454	0.70766
ENSG00000135049	AGTPBP1	Heart_Left_Ventricle	eqtl	-0.00583196	0.0206362	0.777477
ENSG00000135049	AGTPBP1	Nerve_Tibial	eqtl	0.00664753	0.023522	0.777477
ENSG00000135049	AGTPBP1	Muscle_Skeletal	eqtl	0.0042248	0.0175205	0.809451
ENSG00000135049	AGTPBP1	Skin_Sun_Exposed_Lower_leg	eqtl	0.00687359	0.0285052	0.809451
ENSG00000135049	AGTPBP1	Adipose_Subcutaneous	eqtl	0.00369849	0.0264734	0.888892
ENSG00000135049	AGTPBP1	Esophagus_Mucosa	eqtl	0.000880172	0.0195105	0.964017
ENSG00000135049	AGTPBP1	Testis	eqtl	-0.000100865	0.013415	0.994001
ENSG00000144891	AGTR1	Spleen	eqtl	0.018633	0.00943151	0.048199
ENSG00000144891	AGTR1	Cells_Cultured_fibroblasts	eqtl	-0.0151551	0.01006	0.131948	0.691147
ENSG00000144891	AGTR1	Esophagus_Muscularis	eqtl	-0.0239242	0.0164052	0.144749
ENSG00000144891	AGTR1	Nerve_Tibial	eqtl	-0.0208776	0.0196731	0.288588
ENSG00000144891	AGTR1	Artery_Tibial	eqtl	0.0108394	0.0164759	0.510606
ENSG00000144891	AGTR1	Heart_Atrial_Appendage	eqtl	0.00653097	0.0104087	0.530364
ENSG00000144891	AGTR1	Adipose_Subcutaneous	eqtl	-0.0147675	0.0237334	0.533796
ENSG00000144891	AGTR1	Colon_Sigmoid	eqtl	-0.000613548	0.0205538	0.976186
ENSG00000177674	AGTRAP	Brain_Spinal_cord_cervical_c-1	eqtl	-0.014908	0.00776031	0.0547251
ENSG00000177674	AGTRAP	Colon_Sigmoid	eqtl	0.0314452	0.016873	0.0623728
ENSG00000177674	AGTRAP	Esophagus_Mucosa	eqtl	0.0196198	0.0108141	0.0696338	0.0256071
ENSG00000177674	AGTRAP	Skin_Not_Sun_Exposed_Suprapubic	eqtl	0.0258487	0.015962	0.105364	0.378267
ENSG00000177674	AGTRAP	Artery_Aorta	eqtl	0.0269978	0.0173698	0.120113	0.0296501
ENSG00000177674	AGTRAP	Skin_Sun_Exposed_Lower_leg	eqtl	0.0239806	0.0180515	0.184027	0.201158
ENSG00000177674	AGTRAP	Esophagus_Muscularis	eqtl	0.0332837	0.0276852	0.229278	0.0168195
ENSG00000177674	AGTRAP	Nerve_Tibial	eqtl	-0.0183794	0.0247066	0.456934	0.200964
ENSG00000177674	AGTRAP	Pancreas	eqtl	0.0131746	0.0183504	0.472789
ENSG00000177674	AGTRAP	Thyroid	eqtl	0.00451155	0.00790432	0.568156	0.0140885
ENSG00000177674	AGTRAP	Heart_Atrial_Appendage	eqtl	-0.0110782	0.0197434	0.574724	0.166418
ENSG00000177674	AGTRAP	Artery_Tibial	eqtl	-0.00943245	0.0247049	0.702606	0.148851
ENSG00000177674	AGTRAP	Whole_Blood	eqtl	0.0202618	0.0648378	0.754661
ENSG00000177674	AGTRAP	Adrenal_Gland	eqtl	0.0036742	0.0163298	0.821979
ENSG00000177674	AGTRAP	Lung	eqtl	0.00575764	0.0255895	0.821979
ENSG00000177674	AGTRAP	Muscle_Skeletal	eqtl	0.00427852	0.0190157	0.821979
ENSG00000172482	AGXT	Spleen	eqtl	-0.0248202	0.00909254	0.00633863
ENSG00000172482	AGXT	Colon_Transverse	eqtl	-0.00473511	0.00947022	0.617075
ENSG00000172482	AGXT	Prostate	eqtl	-0.00276097	0.00552193	0.617075
ENSG00000172482	AGXT	Adrenal_Gland	eqtl	-0.00269028	0.00651331	0.679575
ENSG00000153207	AHCTF1	Esophagus_Muscularis	eqtl	0.00844007	0.0107705	0.433259	0.208016
ENSG00000153207	AHCTF1	Nerve_Tibial	eqtl	0.00776645	0.0151241	0.607592
ENSG00000153207	AHCTF1	Lung	eqtl	0.00938986	0.0182855	0.607592
ENSG00000153207	AHCTF1	Adipose_Subcutaneous	eqtl	0.0085451	0.0262926	0.745181
ENSG00000153207	AHCTF1	Thyroid	eqtl	-0.00462426	0.0159747	0.772219
ENSG00000153207	AHCTF1	Whole_Blood	eqtl	-0.00490936	0.017616	0.780484
ENSG00000153207	AHCTF1	Testis	eqtl	0.00562675	0.0243826	0.817494
ENSG00000153207	AHCTF1	Esophagus_Gastroesophageal_Junction	eqtl	0.000834513	0.0102923	0.935377
ENSG00000101444	AHCY	Cells_Cultured_fibroblasts	eqtl	0.119816	0.0285965	2.7911e-05
ENSG00000101444	AHCY	Adipose_Subcutaneous	eqtl	0.0867968	0.173267	0.616412
ENSG00000101444	AHCY	Artery_Tibial	eqtl	0.00785254	0.0166995	0.638193	8.10278e-06
ENSG00000168710	AHCYL1	Artery_Tibial	eqtl	0.0348013	0.0279465	0.213028
ENSG00000158467	AHCYL2	Esophagus_Mucosa	eqtl	-0.0497033	0.0194714	0.0106913
ENSG00000158467	AHCYL2	Pancreas	eqtl	-0.0152486	0.00615868	0.0132884	0.309851
ENSG00000158467	AHCYL2	Adipose_Subcutaneous	eqtl	-0.04568	0.0367426	0.213778
ENSG00000158467	AHCYL2	Testis	eqtl	0.00592941	0.0143492	0.679443
ENSG00000135541	AHI1	Artery_Aorta	eqtl	0.0166009	0.0101968	0.103515	0.71606
ENSG00000135541	AHI1	Nerve_Tibial	eqtl	0.00843102	0.00723187	0.243689	0.476787
ENSG00000135541	AHI1	Adrenal_Gland	eqtl	0.00736454	0.0063987	0.249756
ENSG00000135541	AHI1	Artery_Coronary	eqtl	0.0146735	0.0127491	0.249756
ENSG00000135541	AHI1	Artery_Tibial	eqtl	0.0207359	0.0180164	0.249756
ENSG00000135541	AHI1	Brain_Amygdala	eqtl	0.0128507	0.0111653	0.249756
ENSG00000135541	AHI1	Brain_Anterior_cingulate_cortex_BA24	eqtl	0.0153755	0.0133591	0.249756
ENSG00000135541	AHI1	Brain_Cerebellar_Hemisphere	eqtl	0.00856157	0.00743874	0.249756
ENSG00000135541	AHI1	Brain_Cerebellum	eqtl	0.00652953	0.00567319	0.249756
ENSG00000135541	AHI1	Brain_Cortex	eqtl	0.00940251	0.00816939	0.249756
ENSG00000135541	AHI1	Brain_Frontal_Cortex_BA9	eqtl	0.016527	0.0143595	0.249756
ENSG00000135541	AHI1	Brain_Hippocampus	eqtl	0.0133057	0.0115607	0.249756
ENSG00000135541	AHI1	Colon_Sigmoid	eqtl	0.0148624	0.0129133	0.249756
ENSG00000135541	AHI1	Esophagus_Gastroesophageal_Junction	eqtl	0.0105115	0.00913291	0.249756
ENSG00000135541	AHI1	Esophagus_Muscularis	eqtl	0.0114845	0.00997837	0.249756
ENSG00000135541	AHI1	Heart_Atrial_Appendage	eqtl	0.0119279	0.0103636	0.249756
ENSG00000135541	AHI1	Heart_Left_Ventricle	eqtl	0.013468	0.0117017	0.249756
ENSG00000135541	AHI1	Kidney_Cortex	eqtl	0.00930599	0.00808553	0.249756
ENSG00000135541	AHI1	Liver	eqtl	0.00865297	0.00751816	0.249756
ENSG00000135541	AHI1	Lung	eqtl	0.0114365	0.00993659	0.249756
ENSG00000135541	AHI1	Minor_Salivary_Gland	eqtl	0.00919671	0.00799058	0.249756
ENSG00000135541	AHI1	Ovary	eqtl	0.0121782	0.010581	0.249756
ENSG00000135541	AHI1	Pancreas	eqtl	0.00615235	0.00534548	0.249756
ENSG00000135541	AHI1	Pituitary	eqtl	0.00939612	0.00816384	0.249756
ENSG00000135541	AHI1	Prostate	eqtl	0.00845823	0.00734895	0.249756
ENSG00000135541	AHI1	Small_Intestine_Terminal_Ileum	eqtl	0.0109992	0.00955668	0.249756
ENSG00000135541	AHI1	Stomach	eqtl	0.00826122	0.00717778	0.249756
ENSG00000135541	AHI1	Thyroid	eqtl	0.0112467	0.00977175	0.249756
ENSG00000135541	AHI1	Uterus	eqtl	0.00958633	0.0083291	0.249756
ENSG00000135541	AHI1	Vagina	eqtl	0.0159148	0.0138276	0.249756
ENSG00000135541	AHI1	Brain_Nucleus_accumbens_basal_ganglia	eqtl	0.0090486	0.010007	0.365877	0.454137
ENSG00000135541	AHI1	Brain_Caudate_basal_ganglia	eqtl	0.00750326	0.00833642	0.36809	0.46868
ENSG00000135541	AHI1	Breast_Mammary_Tissue	eqtl	0.00628843	0.00737296	0.393712	0.435639
ENSG00000135541	AHI1	Adipose_Subcutaneous	eqtl	0.00593003	0.00702028	0.398278	0.430427
ENSG00000135541	AHI1	Adipose_Visceral_Omentum	eqtl	0.00786177	0.0094266	0.404282	0.39326
ENSG00000135541	AHI1	Colon_Transverse	eqtl	0.00674651	0.00849895	0.427309	0.372813
ENSG00000135541	AHI1	Spleen	eqtl	0.0035983	0.00516576	0.486073	0.356557
ENSG00000135541	AHI1	Esophagus_Mucosa	eqtl	0.00390603	0.00600257	0.515223	0.339652
ENSG00000135541	AHI1	Skin_Not_Sun_Exposed_Suprapubic	eqtl	0.00377183	0.00581745	0.51675	0.33884
ENSG00000135541	AHI1	Skin_Sun_Exposed_Lower_leg	eqtl	0.00414144	0.00655856	0.527743	0.333191
ENSG00000135541	AHI1	Brain_Putamen_basal_ganglia	eqtl	0.00462928	0.00776613	0.551118	0.314024
ENSG00000135541	AHI1	Muscle_Skeletal	eqtl	0.00971457	0.0170005	0.567709
ENSG00000135541	AHI1	Testis	eqtl	0.00375211	0.00875279	0.668159	0.284215
ENSG00000135541	AHI1	Cells_Cultured_fibroblasts	eqtl	0.00258326	0.00657152	0.694246	0.52755
ENSG00000135541	AHI1	Cells_EBV-transformed_lymphocytes	eqtl	-0.00125237	0.00396585	0.752162
ENSG00000135541	AHI1	Whole_Blood	eqtl	-0.000895413	0.00873028	0.918309
ENSG00000185567	AHNAK2	Lung	eqtl	-0.0233588	0.0166849	0.161513
ENSG00000185567	AHNAK2	Nerve_Tibial	eqtl	-0.0245054	0.0175039	0.161513
ENSG00000185567	AHNAK2	Skin_Not_Sun_Exposed_Suprapubic	eqtl	0.0471615	0.0504519	0.3499
ENSG00000185567	AHNAK2	Brain_Cerebellar_Hemisphere	eqtl	0.00802699	0.0092432	0.385164
ENSG00000185567	AHNAK2	Brain_Cerebellum	eqtl	0.00875069	0.0100766	0.385164
ENSG00000185567	AHNAK2	Esophagus_Gastroesophageal_Junction	eqtl	0.0155322	0.0178856	0.385164
ENSG00000185567	AHNAK2	Esophagus_Muscularis	eqtl	0.013327	0.0153463	0.385164
ENSG00000185567	AHNAK2	Muscle_Skeletal	eqtl	0.015261	0.0175732	0.385164
ENSG00000185567	AHNAK2	Prostate	eqtl	0.0114832	0.0132231	0.385164
ENSG00000185567	AHNAK2	Skin_Sun_Exposed_Lower_leg	eqtl	0.0230916	0.0265903	0.385164
ENSG00000185567	AHNAK2	Cells_Cultured_fibroblasts	eqtl	-0.016235	0.0261172	0.534191
ENSG00000185567	AHNAK2	Artery_Tibial	eqtl	0.00866429	0.0308665	0.778939
ENSG00000185567	AHNAK2	Adipose_Subcutaneous	eqtl	-0.00189292	0.024608	0.938685
ENSG00000185567	AHNAK2	Esophagus_Mucosa	eqtl	-0.00157186	0.0204341	0.938685
ENSG00000185567	AHNAK2	Testis	eqtl	0.000364546	0.0138527	0.979005
ENSG00000106546	AHR	Whole_Blood	eqtl	-0.0660147	0.023148	0.00434654
ENSG00000106546	AHR	Cells_Cultured_fibroblasts	eqtl	-0.00564844	0.00825541	0.493842
ENSG00000063438	AHRR	Muscle_Skeletal	eqtl	0.0206067	0.00758212	0.00657158	0.544556
ENSG00000063438	AHRR	Thyroid	eqtl	0.038566	0.0143677	0.00727013
ENSG00000063438	AHRR	Brain_Caudate_basal_ganglia	eqtl	0.0195689	0.00820631	0.017097
ENSG00000063438	AHRR	Adipose_Subcutaneous	eqtl	0.0328082	0.0138397	0.0177598
ENSG00000063438	AHRR	Heart_Atrial_Appendage	eqtl	0.0378515	0.0188369	0.0444911
ENSG00000063438	AHRR	Whole_Blood	eqtl	0.0201719	0.0116486	0.0833257
ENSG00000063438	AHRR	Brain_Cerebellum	eqtl	0.0112224	0.00680145	0.0989429
ENSG00000063438	AHRR	Brain_Cerebellar_Hemisphere	eqtl	0.0096879	0.00587146	0.0989429
ENSG00000063438	AHRR	Artery_Coronary	eqtl	0.0104182	0.00731105	0.154157
ENSG00000063438	AHRR	Esophagus_Mucosa	eqtl	0.0175047	0.012284	0.154157
ENSG00000063438	AHRR	Testis	eqtl	0.00994388	0.00783689	0.204493	0.0679003
ENSG00000063438	AHRR	Skin_Sun_Exposed_Lower_leg	eqtl	0.025211	0.0199587	0.206532
ENSG00000063438	AHRR	Cells_Cultured_fibroblasts	eqtl	-0.0241422	0.0195192	0.216146
ENSG00000063438	AHRR	Artery_Tibial	eqtl	0.021187	0.0175419	0.227127
ENSG00000063438	AHRR	Brain_Frontal_Cortex_BA9	eqtl	0.00684479	0.00625661	0.273951	0.505038
ENSG00000063438	AHRR	Brain_Cortex	eqtl	0.00802839	0.0160568	0.617075
ENSG00000100591	AHSA1	Brain_Cortex	eqtl	0.0554296	0.0203059	0.00633863
ENSG00000100591	AHSA1	Adipose_Subcutaneous	eqtl	0.0833809	0.0335336	0.0129011
ENSG00000100591	AHSA1	Skin_Sun_Exposed_Lower_leg	eqtl	0.0926723	0.0380986	0.0149978
ENSG00000100591	AHSA1	Esophagus_Muscularis	eqtl	0.0732744	0.031525	0.0201081
ENSG00000100591	AHSA1	Cells_Cultured_fibroblasts	eqtl	0.0796586	0.0350877	0.0231912
ENSG00000100591	AHSA1	Adipose_Visceral_Omentum	eqtl	0.0561467	0.0253345	0.0266767
ENSG00000100591	AHSA1	Adrenal_Gland	eqtl	0.0238106	0.0179794	0.185395
ENSG00000100591	AHSA1	Brain_Frontal_Cortex_BA9	eqtl	0.022816	0.0172284	0.185395
ENSG00000173209	AHSA2P	Esophagus_Mucosa	eqtl	0.0357231	0.0129911	0.00596305	0.408696
ENSG00000173209	AHSA2P	Whole_Blood	eqtl	0.0242433	0.00958476	0.011427	0.729597
ENSG00000173209	AHSA2P	Adipose_Visceral_Omentum	eqtl	0.0178925	0.00780417	0.0218663
ENSG00000173209	AHSA2P	Brain_Amygdala	eqtl	0.0152333	0.00664431	0.0218663
ENSG00000173209	AHSA2P	Uterus	eqtl	0.0189483	0.0082647	0.0218663
ENSG00000173209	AHSA2P	Brain_Anterior_cingulate_cortex_BA24	eqtl	0.0153887	0.0067121	0.0218663
ENSG00000173209	AHSA2P	Brain_Cerebellar_Hemisphere	eqtl	0.0103368	0.00450862	0.0218663
ENSG00000173209	AHSA2P	Brain_Substantia_nigra	eqtl	0.0157638	0.00687569	0.0218663
ENSG00000173209	AHSA2P	Colon_Sigmoid	eqtl	0.0152019	0.0066306	0.0218663
ENSG00000173209	AHSA2P	Liver	eqtl	0.0273512	0.0119298	0.0218663
ENSG00000173209	AHSA2P	Minor_Salivary_Gland	eqtl	0.0315097	0.0137436	0.0218663
ENSG00000173209	AHSA2P	Ovary	eqtl	0.0131556	0.0057381	0.0218663
ENSG00000173209	AHSA2P	Pancreas	eqtl	0.0185761	0.00810235	0.0218663
ENSG00000173209	AHSA2P	Prostate	eqtl	0.0142286	0.00620608	0.0218663
ENSG00000173209	AHSA2P	Skin_Sun_Exposed_Lower_leg	eqtl	0.0344135	0.0150101	0.0218663
ENSG00000173209	AHSA2P	Small_Intestine_Terminal_Ileum	eqtl	0.021249	0.00926818	0.0218663
ENSG00000173209	AHSA2P	Stomach	eqtl	0.0212766	0.00928022	0.0218663
ENSG00000173209	AHSA2P	Vagina	eqtl	0.0230197	0.0100405	0.0218663
ENSG00000173209	AHSA2P	Thyroid	eqtl	0.0173709	0.00802092	0.0303345	0.436774
ENSG00000173209	AHSA2P	Colon_Transverse	eqtl	0.0155049	0.00717437	0.0306841	0.430511
ENSG00000173209	AHSA2P	Heart_Left_Ventricle	eqtl	0.0258082	0.0119548	0.030865	0.440105
ENSG00000173209	AHSA2P	Cells_EBV-transformed_lymphocytes	eqtl	0.0243956	0.0113468	0.0315552
ENSG00000173209	AHSA2P	Heart_Atrial_Appendage	eqtl	0.0181355	0.00843513	0.0315552
ENSG00000173209	AHSA2P	Spleen	eqtl	0.0146256	0.00680259	0.0315552
ENSG00000173209	AHSA2P	Breast_Mammary_Tissue	eqtl	0.0162123	0.00759433	0.0327777	0.390422
ENSG00000173209	AHSA2P	Adipose_Subcutaneous	eqtl	0.0165915	0.00777817	0.0329179	0.388085
ENSG00000173209	AHSA2P	Skin_Not_Sun_Exposed_Suprapubic	eqtl	0.0278313	0.0135361	0.0397747	0.301508
ENSG00000173209	AHSA2P	Cells_Cultured_fibroblasts	eqtl	0.0243932	0.0123799	0.048795	0.387637
ENSG00000173209	AHSA2P	Artery_Coronary	eqtl	0.014618	0.00773807	0.0588773	0.29595
ENSG00000173209	AHSA2P	Lung	eqtl	0.0173411	0.0093803	0.0645046	0.0855412
ENSG00000173209	AHSA2P	Esophagus_Gastroesophageal_Junction	eqtl	0.01263	0.00702205	0.0720793	0.0463493
ENSG00000173209	AHSA2P	Brain_Cerebellum	eqtl	0.00630468	0.00350764	0.0722695	0.0295735
ENSG00000173209	AHSA2P	Muscle_Skeletal	eqtl	0.02067	0.0126117	0.101223	0.278901
ENSG00000173209	AHSA2P	Pituitary	eqtl	0.00618581	0.00390187	0.112888	0.0187911
ENSG00000173209	AHSA2P	Esophagus_Muscularis	eqtl	0.0122962	0.00810802	0.12938	0.0226561
ENSG00000173209	AHSA2P	Nerve_Tibial	eqtl	0.00777772	0.00536345	0.147021	0.0178217
ENSG00000173209	AHSA2P	Brain_Putamen_basal_ganglia	eqtl	0.00706367	0.00493673	0.152477	0.00449622
ENSG00000173209	AHSA2P	Artery_Aorta	eqtl	0.0108736	0.00829277	0.189785	0.0147113
ENSG00000173209	AHSA2P	Artery_Tibial	eqtl	0.00993963	0.00759767	0.190789	0.0168816
ENSG00000173209	AHSA2P	Brain_Caudate_basal_ganglia	eqtl	0.00745161	0.005774	0.196861	0.00364347
ENSG00000173209	AHSA2P	Brain_Cortex	eqtl	0.00777425	0.00617333	0.207912	0.0034875
ENSG00000173209	AHSA2P	Brain_Nucleus_accumbens_basal_ganglia	eqtl	0.00669783	0.0055912	0.230947	0.00321022
ENSG00000173209	AHSA2P	Brain_Frontal_Cortex_BA9	eqtl	0.0072071	0.00669357	0.281606	0.00276006
ENSG00000173209	AHSA2P	Testis	eqtl	0.00541887	0.00512404	0.290266	0.00276922
ENSG00000173209	AHSA2P	Brain_Hippocampus	eqtl	0.00604249	0.00612843	0.324144	0.00249149
ENSG00000173209	AHSA2P	Brain_Hypothalamus	eqtl	0.0065213	0.00668649	0.329414	0.00246312
ENSG00000173209	AHSA2P	Brain_Spinal_cord_cervical_c-1	eqtl	0.00466341	0.0055869	0.403884	0.00214368
3581_53	AHSG	Blood_Plasma	pqtl	0.00602587	0.0094663	0.524412	0.442992
ENSG00000169877	AHSP	Testis	eqtl	-0.000477185	0.0062034	0.938685
ENSG00000186063	AIDA	Brain_Cerebellar_Hemisphere	eqtl	0.176397	0.0117217	3.51657e-51
ENSG00000186063	AIDA	Brain_Cerebellum	eqtl	0.204557	0.013615	5.08269e-51
ENSG00000186063	AIDA	Skin_Sun_Exposed_Lower_leg	eqtl	0.0864081	0.0215512	6.08645e-05
ENSG00000186063	AIDA	Lung	eqtl	0.114703	0.0290874	8.03358e-05
ENSG00000186063	AIDA	Adipose_Subcutaneous	eqtl	0.0832352	0.0214848	0.000107003	0.0880155
ENSG00000186063	AIDA	Cells_Cultured_fibroblasts	eqtl	0.126911	0.0338213	0.000175163
ENSG00000186063	AIDA	Muscle_Skeletal	eqtl	0.0949812	0.0258587	0.000239647
ENSG00000186063	AIDA	Artery_Aorta	eqtl	0.0949413	0.0305922	0.0019128
ENSG00000186063	AIDA	Nerve_Tibial	eqtl	0.135773	0.0437492	0.0019128
ENSG00000186063	AIDA	Skin_Not_Sun_Exposed_Suprapubic	eqtl	0.125782	0.0405299	0.0019128
ENSG00000186063	AIDA	Artery_Tibial	eqtl	0.136067	0.0438439	0.0019128
ENSG00000186063	AIDA	Esophagus_Muscularis	eqtl	0.165297	0.0532622	0.0019128
ENSG00000126878	AIF1L	Testis	eqtl	-0.00867157	0.00758762	0.253098
ENSG00000126878	AIF1L	Nerve_Tibial	eqtl	0.0258951	0.026595	0.330213
ENSG00000126878	AIF1L	Colon_Transverse	eqtl	-0.0161526	0.0184601	0.381574
ENSG00000126878	AIF1L	Esophagus_Mucosa	eqtl	-0.0136867	0.0186637	0.463355
ENSG00000126878	AIF1L	Heart_Atrial_Appendage	eqtl	-0.00754595	0.0126909	0.552114
ENSG00000126878	AIF1L	Prostate	eqtl	-0.00624206	0.010498	0.552114
ENSG00000126878	AIF1L	Artery_Tibial	eqtl	-0.00559782	0.0111956	0.617075
ENSG00000126878	AIF1L	Skin_Sun_Exposed_Lower_leg	eqtl	-0.00920993	0.0222977	0.679575
ENSG00000126878	AIF1L	Artery_Aorta	eqtl	-0.00145992	0.00426746	0.732272
ENSG00000126878	AIF1L	Pancreas	eqtl	-0.00264142	0.00772107	0.732272
ENSG00000126878	AIF1L	Artery_Coronary	eqtl	-0.00197211	0.00624501	0.752162
ENSG00000126878	AIF1L	Thyroid	eqtl	-0.00345626	0.0109448	0.752162
18871_24	AIF1L	Blood_Plasma	pqtl	-0.00102497	0.00379984	0.787361	0.965824
ENSG00000042286	AIFM2	Esophagus_Mucosa	eqtl	0.012081	0.00822908	0.142081
ENSG00000042286	AIFM2	Esophagus_Muscularis	eqtl	-0.0246415	0.0200652	0.219421
ENSG00000042286	AIFM2	Whole_Blood	eqtl	0.00899323	0.0175582	0.608514
ENSG00000042286	AIFM2	Cells_Cultured_fibroblasts	eqtl	-0.0120636	0.0237968	0.612194
ENSG00000042286	AIFM2	Brain_Anterior_cingulate_cortex_BA24	eqtl	0.00314514	0.00838703	0.70766
ENSG00000042286	AIFM2	Brain_Hypothalamus	eqtl	0.0031255	0.0107972	0.772219
ENSG00000042286	AIFM2	Brain_Putamen_basal_ganglia	eqtl	0.00222982	0.007703	0.772219
ENSG00000042286	AIFM2	Brain_Caudate_basal_ganglia	eqtl	-0.00210632	0.00889334	0.812779
ENSG00000042286	AIFM2	Brain_Cerebellar_Hemisphere	eqtl	-0.00106618	0.00450166	0.812779
ENSG00000042286	AIFM2	Brain_Cortex	eqtl	-0.0013948	0.00588917	0.812779
ENSG00000042286	AIFM2	Brain_Frontal_Cortex_BA9	eqtl	-0.00203021	0.008572	0.812779
ENSG00000042286	AIFM2	Brain_Nucleus_accumbens_basal_ganglia	eqtl	-0.00252328	0.0106539	0.812779
ENSG00000042286	AIFM2	Skin_Not_Sun_Exposed_Suprapubic	eqtl	-0.00523542	0.0221051	0.812779
ENSG00000042286	AIFM2	Skin_Sun_Exposed_Lower_leg	eqtl	-0.00676855	0.0285783	0.812779
ENSG00000183773	AIFM3	Lung	eqtl	0.0586243	0.0233359	0.0119983
ENSG00000183773	AIFM3	Colon_Transverse	eqtl	-0.0248918	0.0231946	0.283195
ENSG00000183773	AIFM3	Pituitary	eqtl	0.0146074	0.013675	0.285439
ENSG00000183773	AIFM3	Whole_Blood	eqtl	0.00623738	0.00825851	0.450089	0.0754486
ENSG00000183773	AIFM3	Spleen	eqtl	-0.0111818	0.0150785	0.458346
ENSG00000183773	AIFM3	Brain_Cerebellum	eqtl	-0.00276304	0.0146279	0.85018
ENSG00000146416	AIG1	Adipose_Visceral_Omentum	eqtl	-0.0515512	0.0214483	0.0162386
ENSG00000146416	AIG1	Muscle_Skeletal	eqtl	-0.0801219	0.034338	0.0196307
ENSG00000146416	AIG1	Cells_Cultured_fibroblasts	eqtl	-0.0485053	0.0208946	0.0202637
ENSG00000146416	AIG1	Artery_Tibial	eqtl	-0.043878	0.019388	0.023626
ENSG00000146416	AIG1	Heart_Atrial_Appendage	eqtl	-0.0574019	0.0255618	0.0247287
ENSG00000146416	AIG1	Colon_Sigmoid	eqtl	-0.043212	0.0195483	0.0270687
ENSG00000146416	AIG1	Skin_Not_Sun_Exposed_Suprapubic	eqtl	-0.0563549	0.0254939	0.0270687
ENSG00000146416	AIG1	Colon_Transverse	eqtl	-0.0435078	0.0217539	0.0455003
ENSG00000146416	AIG1	Nerve_Tibial	eqtl	-0.0527681	0.0289492	0.068336
ENSG00000146416	AIG1	Adipose_Subcutaneous	eqtl	-0.0583802	0.0341137	0.0870183
ENSG00000146416	AIG1	Thyroid	eqtl	-0.102294	0.059774	0.0870183
ENSG00000146416	AIG1	Skin_Sun_Exposed_Lower_leg	eqtl	-0.0378607	0.0299593	0.206325
ENSG00000146416	AIG1	Esophagus_Mucosa	eqtl	-0.0185621	0.0233523	0.426688
ENSG00000163568	AIM2	Skin_Not_Sun_Exposed_Suprapubic	eqtl	0.0167279	0.0104862	0.110659
ENSG00000163568	AIM2	Adipose_Subcutaneous	eqtl	0.0131068	0.0086013	0.127556
ENSG00000163568	AIM2	Adipose_Visceral_Omentum	eqtl	0.0203531	0.0133567	0.127556
ENSG00000163568	AIM2	Breast_Mammary_Tissue	eqtl	0.0122	0.00800625	0.127556
ENSG00000163568	AIM2	Esophagus_Muscularis	eqtl	0.0134745	0.00884266	0.127556
ENSG00000163568	AIM2	Nerve_Tibial	eqtl	0.0121707	0.00798702	0.127556
ENSG00000163568	AIM2	Esophagus_Gastroesophageal_Junction	eqtl	0.014227	0.0101277	0.160092
ENSG00000163568	AIM2	Pituitary	eqtl	-0.00400379	0.00638442	0.530581
ENSG00000163568	AIM2	Whole_Blood	eqtl	-0.0161494	0.0319232	0.612939
ENSG00000163568	AIM2	Lung	eqtl	-0.00278455	0.0123758	0.821979
ENSG00000163568	AIM2	Esophagus_Mucosa	eqtl	0.000215679	0.0176857	0.99027
ENSG00000164022	AIMP1	Testis	eqtl	-0.0801466	0.0575747	0.163909
ENSG00000164022	AIMP1	Muscle_Skeletal	eqtl	0.0304875	0.0223893	0.173292
ENSG00000164022	AIMP1	Nerve_Tibial	eqtl	-0.022691	0.0185721	0.221792	0.624535
ENSG00000164022	AIMP1	Skin_Not_Sun_Exposed_Suprapubic	eqtl	-0.0203901	0.0376651	0.588264
ENSG00000106305	AIMP2	Muscle_Skeletal	eqtl	0.0733572	0.042977	0.0878413
ENSG00000106305	AIMP2	Colon_Transverse	eqtl	0.0368838	0.037762	0.328696
ENSG00000106305	AIMP2	Whole_Blood	eqtl	0.0248779	0.0257993	0.334903
ENSG00000106305	AIMP2	Testis	eqtl	0.0189627	0.0198877	0.340343
ENSG00000106305	AIMP2	Esophagus_Mucosa	eqtl	-0.0128977	0.0169513	0.446735
ENSG00000106305	AIMP2	Adipose_Subcutaneous	eqtl	0.00837187	0.0256081	0.743726
ENSG00000110711	AIP	Adipose_Visceral_Omentum	eqtl	-0.0662093	0.0355035	0.0622003
ENSG00000110711	AIP	Skin_Not_Sun_Exposed_Suprapubic	eqtl	-0.0556953	0.032067	0.082415
ENSG00000110711	AIP	Esophagus_Mucosa	eqtl	-0.0420595	0.0245886	0.0871686
ENSG00000110711	AIP	Muscle_Skeletal	eqtl	-0.0403919	0.0243633	0.0973387
ENSG00000110711	AIP	Adipose_Subcutaneous	eqtl	-0.0623411	0.0376025	0.0973387
ENSG00000110711	AIP	Skin_Sun_Exposed_Lower_leg	eqtl	-0.048701	0.037408	0.192955
ENSG00000110711	AIP	Testis	eqtl	-0.0219011	0.0168226	0.192955
ENSG00000110711	AIP	Heart_Atrial_Appendage	eqtl	-0.0298801	0.0255226	0.241707
ENSG00000129221	AIPL1	Testis	eqtl	0.0800311	0.0143175	2.27405e-08
ENSG00000196581	AJAP1	Pancreas	eqtl	0.0127483	0.00967116	0.187443
ENSG00000196581	AJAP1	Lung	eqtl	-0.0179665	0.0138986	0.196121
ENSG00000196581	AJAP1	Brain_Spinal_cord_cervical_c-1	eqtl	-0.00878148	0.00800337	0.272544
ENSG00000196581	AJAP1	Esophagus_Muscularis	eqtl	-0.0149363	0.0157437	0.342764
ENSG00000196581	AJAP1	Skin_Not_Sun_Exposed_Suprapubic	eqtl	0.00561329	0.00781851	0.472789
ENSG00000196581	AJAP1	Skin_Sun_Exposed_Lower_leg	eqtl	0.00780969	0.0108778	0.472789
ENSG00000196581	AJAP1	Cells_Cultured_fibroblasts	eqtl	0.000647415	0.0119772	0.956892
ENSG00000232434	AJM1	Muscle_Skeletal	eqtl	0.00869597	0.0113311	0.442819
ENSG00000232434	AJM1	Skin_Sun_Exposed_Lower_leg	eqtl	0.0174434	0.0227293	0.442819
ENSG00000232434	AJM1	Cells_Cultured_fibroblasts	eqtl	0.0130428	0.0181327	0.471957
ENSG00000232434	AJM1	Skin_Not_Sun_Exposed_Suprapubic	eqtl	0.0165704	0.0230369	0.471957
ENSG00000129474	AJUBA	Spleen	eqtl	-0.0396555	0.0109993	0.000311837
ENSG00000106992	AK1	Colon_Transverse	eqtl	-0.0200805	0.00819613	0.0142856
ENSG00000106992	AK1	Esophagus_Mucosa	eqtl	-0.0203752	0.00831642	0.0142856
ENSG00000106992	AK1	Skin_Not_Sun_Exposed_Suprapubic	eqtl	-0.0596132	0.0243319	0.0142856
ENSG00000106992	AK1	Small_Intestine_Terminal_Ileum	eqtl	-0.0433726	0.0177031	0.0142856
ENSG00000106992	AK1	Artery_Tibial	eqtl	0.0191379	0.019545	0.327498
ENSG00000106992	AK1	Thyroid	eqtl	0.0216685	0.0248013	0.38229
ENSG00000004455	AK2	Colon_Sigmoid	eqtl	-0.000446658	0.0178663	0.980055
ENSG00000004455	AK2	Esophagus_Muscularis	eqtl	-0.000528203	0.0211281	0.980055
ENSG00000004455	AK2	Lung	eqtl	-0.000776862	0.0310745	0.980055
ENSG00000147853	AK3	Cells_Cultured_fibroblasts	eqtl	-0.0269353	0.0138523	0.0518388	0.4615
ENSG00000147853	AK3	Pituitary	eqtl	-0.030532	0.0173863	0.0790718
ENSG00000147853	AK3	Brain_Cerebellar_Hemisphere	eqtl	0.0162249	0.00984132	0.0992196
ENSG00000147853	AK3	Muscle_Skeletal	eqtl	-0.00768112	0.00478926	0.108753	0.473985
ENSG00000147853	AK3	Brain_Cerebellum	eqtl	0.0176165	0.0114774	0.124812
ENSG00000147853	AK3	Artery_Tibial	eqtl	-0.0157421	0.0116093	0.175102	0.290521
ENSG00000147853	AK3	Lung	eqtl	0.00677278	0.0105225	0.519803	0.157645
ENSG00000147853	AK3	Esophagus_Mucosa	eqtl	-0.010514	0.0170853	0.538301
ENSG00000147853	AK3	Artery_Aorta	eqtl	0.00786907	0.013823	0.56917	0.911814
ENSG00000147853	AK3	Whole_Blood	eqtl	0.0102662	0.0207191	0.62025
ENSG00000147853	AK3	Adrenal_Gland	eqtl	0.00550105	0.0182535	0.763132
ENSG00000147853	AK3	Adipose_Visceral_Omentum	eqtl	0.00311922	0.0112251	0.781105	0.6807
ENSG00000147853	AK3	Heart_Atrial_Appendage	eqtl	0.00212612	0.0109171	0.845587	0.647845
ENSG00000147853	AK3	Adipose_Subcutaneous	eqtl	0.000594845	0.00773388	0.938692	0.224236
ENSG00000147853	AK3	Brain_Cortex	eqtl	0.000493671	0.0153038	0.974266
ENSG00000147853	AK3	Brain_Nucleus_accumbens_basal_ganglia	eqtl	0.000409658	0.0126994	0.974266
ENSG00000147853	AK3	Brain_Putamen_basal_ganglia	eqtl	0.000457238	0.0141744	0.974266
ENSG00000147853	AK3	Breast_Mammary_Tissue	eqtl	0.000496718	0.0153983	0.974266
ENSG00000147853	AK3	Colon_Transverse	eqtl	0.000425613	0.013194	0.974266
ENSG00000147853	AK3	Esophagus_Gastroesophageal_Junction	eqtl	0.000566341	0.0175566	0.974266
ENSG00000147853	AK3	Esophagus_Muscularis	eqtl	0.00067767	0.0210078	0.974266
ENSG00000147853	AK3	Heart_Left_Ventricle	eqtl	0.000496005	0.0153761	0.974266
ENSG00000147853	AK3	Pancreas	eqtl	0.000250777	0.00777408	0.974266
ENSG00000147853	AK3	Small_Intestine_Terminal_Ileum	eqtl	0.000412092	0.0127748	0.974266
ENSG00000147853	AK3	Testis	eqtl	0.000857467	0.0265815	0.974266
ENSG00000147853	AK3	Thyroid	eqtl	0.000555569	0.0172227	0.974266
ENSG00000147853	AK3	Nerve_Tibial	eqtl	-0.0004263	0.0163329	0.979177	0.888015
ENSG00000162433	AK4	Testis	eqtl	-0.051322	0.0184579	0.00542773
ENSG00000162433	AK4	Artery_Tibial	eqtl	0.0527731	0.0199144	0.00804918
ENSG00000162433	AK4	Colon_Sigmoid	eqtl	0.0262974	0.0100499	0.0088793
ENSG00000162433	AK4	Muscle_Skeletal	eqtl	0.0795171	0.0305066	0.00914575
ENSG00000162433	AK4	Artery_Aorta	eqtl	0.035175	0.0139373	0.0116091
ENSG00000162433	AK4	Thyroid	eqtl	0.047105	0.0186642	0.0116091
ENSG00000162433	AK4	Skin_Not_Sun_Exposed_Suprapubic	eqtl	-0.0192522	0.00918856	0.0361498
ENSG00000162433	AK4	Skin_Sun_Exposed_Lower_leg	eqtl	-0.0194119	0.00926477	0.0361498
ENSG00000162433	AK4	Stomach	eqtl	-0.0376835	0.0179853	0.0361498
ENSG00000162433	AK4	Cells_Cultured_fibroblasts	eqtl	0.0560175	0.0274667	0.0414028
ENSG00000162433	AK4	Esophagus_Gastroesophageal_Junction	eqtl	0.0483266	0.0286226	0.0913334
ENSG00000162433	AK4	Nerve_Tibial	eqtl	-0.0390265	0.0237818	0.100792
ENSG00000162433	AK4	Esophagus_Muscularis	eqtl	0.0533287	0.0350372	0.127994
ENSG00000162433	AK4	Small_Intestine_Terminal_Ileum	eqtl	-0.0098928	0.00921829	0.283195
ENSG00000154027	AK5	Cells_Cultured_fibroblasts	eqtl	0.0350703	0.017365	0.0434248	0.704084
ENSG00000154027	AK5	Brain_Frontal_Cortex_BA9	eqtl	-0.0213666	0.0161186	0.184978
ENSG00000154027	AK5	Skin_Not_Sun_Exposed_Suprapubic	eqtl	0.0107223	0.0101183	0.28928
ENSG00000154027	AK5	Skin_Sun_Exposed_Lower_leg	eqtl	0.0135645	0.0128003	0.28928
ENSG00000154027	AK5	Whole_Blood	eqtl	0.00892763	0.00902038	0.322312	0.0641858
ENSG00000154027	AK5	Brain_Putamen_basal_ganglia	eqtl	-0.0178196	0.0182439	0.328696
ENSG00000154027	AK5	Brain_Cortex	eqtl	-0.0263396	0.0276245	0.340343
ENSG00000154027	AK5	Lung	eqtl	0.00441879	0.00883757	0.617075
ENSG00000154027	AK5	Testis	eqtl	-0.00232033	0.0100141	0.816765
ENSG00000140057	AK7	Cells_Cultured_fibroblasts	eqtl	0.0124115	0.0210456	0.555363
ENSG00000165695	AK8	Testis	eqtl	-0.0128003	0.0100549	0.203005	0.612899
ENSG00000165695	AK8	Thyroid	eqtl	-0.0139692	0.0110094	0.204496	0.892353
ENSG00000165695	AK8	Pituitary	eqtl	-0.0112543	0.0111664	0.313515
ENSG00000165695	AK8	Skin_Sun_Exposed_Lower_leg	eqtl	-0.0111315	0.0129024	0.388278
ENSG00000165695	AK8	Brain_Putamen_basal_ganglia	eqtl	-0.00542636	0.00640032	0.396535
ENSG00000165695	AK8	Skin_Not_Sun_Exposed_Suprapubic	eqtl	-0.0110368	0.0131391	0.400908
ENSG00000165695	AK8	Brain_Caudate_basal_ganglia	eqtl	-0.00720747	0.00872483	0.408755
ENSG00000165695	AK8	Brain_Frontal_Cortex_BA9	eqtl	-0.00624198	0.00797586	0.433857
ENSG00000165695	AK8	Brain_Hippocampus	eqtl	-0.00792121	0.0101215	0.433857
ENSG00000165695	AK8	Brain_Nucleus_accumbens_basal_ganglia	eqtl	-0.00678641	0.00867152	0.433857
ENSG00000165695	AK8	Nerve_Tibial	eqtl	-0.0142899	0.0182593	0.433857
ENSG00000165695	AK8	Brain_Substantia_nigra	eqtl	-0.00484053	0.00636183	0.446735
ENSG00000165695	AK8	Esophagus_Muscularis	eqtl	-0.0122575	0.0161098	0.446735
ENSG00000165695	AK8	Brain_Cortex	eqtl	-0.00390123	0.00543807	0.473133
ENSG00000165695	AK8	Colon_Transverse	eqtl	0.00829312	0.0143245	0.562625
ENSG00000165695	AK8	Lung	eqtl	-0.0114181	0.0249507	0.64722
ENSG00000165695	AK8	Brain_Cerebellar_Hemisphere	eqtl	0.00299776	0.00739447	0.68518
ENSG00000165695	AK8	Brain_Anterior_cingulate_cortex_BA24	eqtl	0.00194426	0.00568322	0.732272
ENSG00000165695	AK8	Brain_Hypothalamus	eqtl	0.00318609	0.00931318	0.732272
ENSG00000165695	AK8	Colon_Sigmoid	eqtl	0.00535103	0.0156415	0.732272
ENSG00000165695	AK8	Brain_Amygdala	eqtl	0.00135838	0.0064523	0.833257
ENSG00000165695	AK8	Adipose_Subcutaneous	eqtl	-0.00250008	0.0200006	0.900524
ENSG00000155085	AK9	Brain_Caudate_basal_ganglia	eqtl	0.0209558	0.00751245	0.00527938
ENSG00000155085	AK9	Brain_Cerebellum	eqtl	0.0229695	0.00823434	0.00527938
ENSG00000155085	AK9	Brain_Frontal_Cortex_BA9	eqtl	0.0213038	0.00763722	0.00527938
ENSG00000155085	AK9	Brain_Anterior_cingulate_cortex_BA24	eqtl	0.0194696	0.00711389	0.00620321
ENSG00000155085	AK9	Esophagus_Mucosa	eqtl	0.0271346	0.00991458	0.00620321
ENSG00000155085	AK9	Brain_Amygdala	eqtl	0.0207854	0.00787019	0.00826555
ENSG00000155085	AK9	Brain_Hypothalamus	eqtl	0.0267784	0.0101394	0.00826555
ENSG00000155085	AK9	Brain_Hippocampus	eqtl	0.0236627	0.009026	0.00875125
ENSG00000155085	AK9	Brain_Cortex	eqtl	0.0197155	0.00752034	0.00875125
ENSG00000155085	AK9	Brain_Nucleus_accumbens_basal_ganglia	eqtl	0.0170354	0.00649802	0.00875125
ENSG00000155085	AK9	Breast_Mammary_Tissue	eqtl	0.0244012	0.00930768	0.00875125
ENSG00000155085	AK9	Cells_EBV-transformed_lymphocytes	eqtl	0.0135908	0.00518411	0.00875125
ENSG00000155085	AK9	Thyroid	eqtl	0.0254982	0.00972612	0.00875125
ENSG00000155085	AK9	Whole_Blood	eqtl	0.0333643	0.0129372	0.00991019
ENSG00000155085	AK9	Adipose_Visceral_Omentum	eqtl	0.0301599	0.0117465	0.0102415
ENSG00000155085	AK9	Skin_Not_Sun_Exposed_Suprapubic	eqtl	0.0373456	0.0145451	0.0102415
ENSG00000155085	AK9	Skin_Sun_Exposed_Lower_leg	eqtl	0.0458235	0.0178471	0.0102415
ENSG00000155085	AK9	Brain_Putamen_basal_ganglia	eqtl	0.0122317	0.00510773	0.0166323
ENSG00000155085	AK9	Pancreas	eqtl	0.0221622	0.00925455	0.0166323
ENSG00000155085	AK9	Brain_Substantia_nigra	eqtl	0.0146515	0.0063268	0.0205698
ENSG00000155085	AK9	Colon_Sigmoid	eqtl	0.0203487	0.00878692	0.0205698
ENSG00000155085	AK9	Heart_Left_Ventricle	eqtl	0.0394228	0.0170235	0.0205698
ENSG00000155085	AK9	Brain_Cerebellar_Hemisphere	eqtl	0.0138413	0.00604562	0.0220518
ENSG00000155085	AK9	Stomach	eqtl	0.0307193	0.0137333	0.0252967
ENSG00000155085	AK9	Esophagus_Muscularis	eqtl	0.0147541	0.00671871	0.0280942	0.077179
ENSG00000155085	AK9	Artery_Tibial	eqtl	0.0168329	0.00772204	0.0292686	0.0739154
ENSG00000155085	AK9	Artery_Coronary	eqtl	0.0207813	0.00961136	0.0306057
ENSG00000155085	AK9	Adipose_Subcutaneous	eqtl	0.0364143	0.0170548	0.03275
ENSG00000155085	AK9	Artery_Aorta	eqtl	0.0107097	0.00579326	0.0645083	0.0106795
ENSG00000155085	AK9	Colon_Transverse	eqtl	0.01513	0.00848279	0.0744863	0.0971209
ENSG00000155085	AK9	Nerve_Tibial	eqtl	0.00984004	0.0072713	0.175969	0.231245
ENSG00000155085	AK9	Muscle_Skeletal	eqtl	0.0267126	0.0240937	0.267561
ENSG00000155085	AK9	Cells_Cultured_fibroblasts	eqtl	0.00800161	0.00973169	0.41095
ENSG00000155085	AK9	Lung	eqtl	0.0100526	0.0144088	0.485381
ENSG00000155085	AK9	Esophagus_Gastroesophageal_Junction	eqtl	0.00457244	0.00756211	0.545411
ENSG00000155085	AK9	Heart_Atrial_Appendage	eqtl	0.00998357	0.0183032	0.585441
ENSG00000155085	AK9	Pituitary	eqtl	0.0080356	0.0147319	0.585441
ENSG00000231824	AKAIN1	Liver	eqtl	-0.0117261	0.00636973	0.0656349
ENSG00000231824	AKAIN1	Brain_Cerebellar_Hemisphere	eqtl	-0.0115011	0.0132705	0.386125
ENSG00000231824	AKAIN1	Brain_Cerebellum	eqtl	-0.0106248	0.0122593	0.386125
ENSG00000231824	AKAIN1	Pituitary	eqtl	0.00776542	0.00930011	0.403728	0.935686
ENSG00000121057	AKAP1	Testis	eqtl	0.0342652	0.0132064	0.00947025
ENSG00000121057	AKAP1	Lung	eqtl	0.0669031	0.0321892	0.0376696
ENSG00000121057	AKAP1	Muscle_Skeletal	eqtl	-0.0421168	0.0261635	0.107451
ENSG00000121057	AKAP1	Cells_Cultured_fibroblasts	eqtl	0.0313433	0.0300189	0.296431
ENSG00000121057	AKAP1	Artery_Tibial	eqtl	0.0194662	0.0211776	0.357999	0.0480174
ENSG00000108599	AKAP10	Colon_Transverse	eqtl	-0.0492184	0.020932	0.0187054
ENSG00000108599	AKAP10	Spleen	eqtl	-0.0206793	0.00913736	0.023626
ENSG00000108599	AKAP10	Esophagus_Mucosa	eqtl	-0.0330329	0.0169628	0.0514906
ENSG00000108599	AKAP10	Muscle_Skeletal	eqtl	-0.048766	0.025042	0.0514906
ENSG00000108599	AKAP10	Artery_Tibial	eqtl	-0.0453616	0.0236129	0.0547251
ENSG00000108599	AKAP10	Small_Intestine_Terminal_Ileum	eqtl	-0.0218363	0.0113669	0.0547251
ENSG00000108599	AKAP10	Thyroid	eqtl	-0.0408675	0.021569	0.0581273
ENSG00000108599	AKAP10	Artery_Aorta	eqtl	-0.0380261	0.020352	0.0617034
ENSG00000108599	AKAP10	Nerve_Tibial	eqtl	-0.0201506	0.0112606	0.0735386
ENSG00000108599	AKAP10	Pancreas	eqtl	-0.0208955	0.0116769	0.0735386
ENSG00000108599	AKAP10	Lung	eqtl	-0.0266596	0.0155515	0.0864763
ENSG00000108599	AKAP10	Whole_Blood	eqtl	-0.0181529	0.0105892	0.0864763
ENSG00000108599	AKAP10	Adipose_Visceral_Omentum	eqtl	-0.039219	0.0244315	0.108436
ENSG00000108599	AKAP10	Adipose_Subcutaneous	eqtl	-0.0280151	0.07404	0.70515
ENSG00000023516	AKAP11	Brain_Anterior_cingulate_cortex_BA24	eqtl	0.0396222	0.0155659	0.0109136
ENSG00000023516	AKAP11	Skin_Sun_Exposed_Lower_leg	eqtl	0.0557533	0.0219031	0.0109136
ENSG00000023516	AKAP11	Testis	eqtl	-0.0650039	0.0261821	0.0130369
ENSG00000023516	AKAP11	Artery_Tibial	eqtl	0.0327967	0.013239	0.0132391
ENSG00000023516	AKAP11	Esophagus_Muscularis	eqtl	0.0328482	0.0132598	0.0132391
ENSG00000023516	AKAP11	Muscle_Skeletal	eqtl	-0.0324399	0.013095	0.0132391
ENSG00000023516	AKAP11	Brain_Cerebellum	eqtl	0.0235486	0.00950585	0.0132391
ENSG00000023516	AKAP11	Adipose_Subcutaneous	eqtl	0.0439382	0.0189538	0.0204394
ENSG00000023516	AKAP11	Adipose_Visceral_Omentum	eqtl	0.0552341	0.0239906	0.0213168
ENSG00000023516	AKAP11	Colon_Transverse	eqtl	0.0533552	0.0231745	0.0213168
ENSG00000023516	AKAP11	Artery_Aorta	eqtl	0.0232935	0.0102491	0.0230426
ENSG00000023516	AKAP11	Colon_Sigmoid	eqtl	0.042514	0.0194856	0.029123
ENSG00000023516	AKAP11	Thyroid	eqtl	0.04865	0.0222979	0.029123
ENSG00000023516	AKAP11	Artery_Coronary	eqtl	0.0330265	0.0158527	0.0372209
ENSG00000023516	AKAP11	Brain_Hypothalamus	eqtl	0.0336276	0.0164402	0.0408101
ENSG00000023516	AKAP11	Brain_Nucleus_accumbens_basal_ganglia	eqtl	0.0544639	0.0266268	0.0408101
ENSG00000023516	AKAP11	Esophagus_Mucosa	eqtl	0.0309976	0.0151544	0.0408101
ENSG00000023516	AKAP11	Brain_Cerebellar_Hemisphere	eqtl	0.0183068	0.00946196	0.053017
ENSG00000023516	AKAP11	Brain_Cortex	eqtl	0.0248021	0.012819	0.053017
ENSG00000023516	AKAP11	Brain_Hippocampus	eqtl	0.0347149	0.0179425	0.053017
ENSG00000023516	AKAP11	Esophagus_Gastroesophageal_Junction	eqtl	0.0412987	0.0213454	0.053017
ENSG00000023516	AKAP11	Nerve_Tibial	eqtl	0.0426125	0.0220244	0.053017
ENSG00000023516	AKAP11	Brain_Frontal_Cortex_BA9	eqtl	0.0274975	0.0162165	0.0899518
ENSG00000023516	AKAP11	Brain_Putamen_basal_ganglia	eqtl	0.0461225	0.0272004	0.0899518
ENSG00000023516	AKAP11	Breast_Mammary_Tissue	eqtl	0.0358293	0.0211301	0.0899518
ENSG00000023516	AKAP11	Heart_Atrial_Appendage	eqtl	0.0405705	0.0239262	0.0899518
ENSG00000023516	AKAP11	Skin_Not_Sun_Exposed_Suprapubic	eqtl	-0.00748358	0.0224507	0.738883
ENSG00000023516	AKAP11	Heart_Left_Ventricle	eqtl	-0.00234284	0.0304569	0.938685
ENSG00000131016	AKAP12	Thyroid	eqtl	-0.12326	0.027391	6.79535e-06
ENSG00000170776	AKAP13	Thyroid	eqtl	0.0611033	0.0195933	0.00181728	3.02109e-05
ENSG00000170776	AKAP13	Muscle_Skeletal	eqtl	0.0337454	0.0133251	0.0113263
ENSG00000170776	AKAP13	Esophagus_Muscularis	eqtl	0.036101	0.0192701	0.0610107
ENSG00000170776	AKAP13	Esophagus_Gastroesophageal_Junction	eqtl	0.0340467	0.0200275	0.0891309
ENSG00000170776	AKAP13	Nerve_Tibial	eqtl	0.039805	0.0234147	0.0891309
ENSG00000170776	AKAP13	Skin_Sun_Exposed_Lower_leg	eqtl	0.0428191	0.0251877	0.0891309
ENSG00000170776	AKAP13	Spleen	eqtl	0.0362537	0.0213257	0.0891309
ENSG00000170776	AKAP13	Whole_Blood	eqtl	0.0236262	0.017128	0.167775	0.00013047
ENSG00000170776	AKAP13	Brain_Frontal_Cortex_BA9	eqtl	0.00600984	0.00947705	0.525985
ENSG00000170776	AKAP13	Brain_Caudate_basal_ganglia	eqtl	0.0140128	0.0253566	0.580516
ENSG00000170776	AKAP13	Brain_Hippocampus	eqtl	0.00472302	0.0136719	0.729753
ENSG00000170776	AKAP13	Brain_Cortex	eqtl	0.00134941	0.00848198	0.873597
ENSG00000170776	AKAP13	Adipose_Subcutaneous	eqtl	0.00223371	0.0245708	0.927565
ENSG00000111254	AKAP3	Heart_Atrial_Appendage	eqtl	0.0463332	0.0355077	0.191934
ENSG00000111254	AKAP3	Brain_Caudate_basal_ganglia	eqtl	-0.0135849	0.0105836	0.199288
ENSG00000111254	AKAP3	Brain_Cerebellar_Hemisphere	eqtl	-0.0112928	0.00879786	0.199288
ENSG00000111254	AKAP3	Brain_Cerebellum	eqtl	-0.0100172	0.00780406	0.199288
ENSG00000111254	AKAP3	Brain_Nucleus_accumbens_basal_ganglia	eqtl	-0.0143356	0.0111684	0.199288
ENSG00000111254	AKAP3	Brain_Putamen_basal_ganglia	eqtl	-0.0130198	0.0101433	0.199288
ENSG00000111254	AKAP3	Brain_Substantia_nigra	eqtl	-0.0125376	0.00976769	0.199288
ENSG00000111254	AKAP3	Esophagus_Mucosa	eqtl	-0.0107214	0.00835272	0.199288
ENSG00000111254	AKAP3	Minor_Salivary_Gland	eqtl	-0.01252	0.00975392	0.199288
ENSG00000111254	AKAP3	Prostate	eqtl	-0.0163601	0.0127457	0.199288
ENSG00000111254	AKAP3	Skin_Sun_Exposed_Lower_leg	eqtl	-0.0124207	0.00967657	0.199288
ENSG00000111254	AKAP3	Stomach	eqtl	-0.0126891	0.00988571	0.199288
ENSG00000111254	AKAP3	Thyroid	eqtl	-0.0130241	0.0101467	0.199288
ENSG00000111254	AKAP3	Uterus	eqtl	-0.0135468	0.0105539	0.199288
ENSG00000111254	AKAP3	Artery_Tibial	eqtl	-0.00444572	0.00498459	0.372451
ENSG00000111254	AKAP3	Brain_Frontal_Cortex_BA9	eqtl	-0.00539246	0.00604609	0.372451
ENSG00000111254	AKAP3	Brain_Hypothalamus	eqtl	-0.00561195	0.00629219	0.372451
ENSG00000111254	AKAP3	Ovary	eqtl	-0.00391034	0.00438432	0.372451
ENSG00000111254	AKAP3	Vagina	eqtl	-0.00343209	0.00423291	0.417474
ENSG00000111254	AKAP3	Cells_Cultured_fibroblasts	eqtl	-0.00405527	0.00593808	0.494653
ENSG00000111254	AKAP3	Breast_Mammary_Tissue	eqtl	-0.00417879	0.00702797	0.552114
ENSG00000111254	AKAP3	Colon_Transverse	eqtl	-0.00245656	0.00413149	0.552114
ENSG00000111254	AKAP3	Whole_Blood	eqtl	-0.00502032	0.00844327	0.552114
ENSG00000111254	AKAP3	Adipose_Subcutaneous	eqtl	-0.00356014	0.00627263	0.570329
ENSG00000111254	AKAP3	Adipose_Visceral_Omentum	eqtl	-0.00342477	0.00603413	0.570329
ENSG00000111254	AKAP3	Adrenal_Gland	eqtl	-0.00349737	0.00616202	0.570329
ENSG00000111254	AKAP3	Artery_Aorta	eqtl	-0.00318052	0.00560378	0.570329
ENSG00000111254	AKAP3	Artery_Coronary	eqtl	-0.00324497	0.00571732	0.570329
ENSG00000111254	AKAP3	Brain_Cortex	eqtl	-0.00329605	0.00580732	0.570329
ENSG00000111254	AKAP3	Brain_Hippocampus	eqtl	-0.00373623	0.00658288	0.570329
ENSG00000111254	AKAP3	Colon_Sigmoid	eqtl	-0.00248519	0.00437867	0.570329
ENSG00000111254	AKAP3	Liver	eqtl	-0.00408846	0.00720347	0.570329
ENSG00000111254	AKAP3	Lung	eqtl	-0.00429016	0.00755886	0.570329
ENSG00000111254	AKAP3	Pancreas	eqtl	-0.00344117	0.00606302	0.570329
ENSG00000111254	AKAP3	Pituitary	eqtl	-0.00406311	0.00715881	0.570329
ENSG00000111254	AKAP3	Skin_Not_Sun_Exposed_Suprapubic	eqtl	-0.00288453	0.00508226	0.570329
ENSG00000111254	AKAP3	Small_Intestine_Terminal_Ileum	eqtl	-0.00314014	0.00553262	0.570329
ENSG00000111254	AKAP3	Spleen	eqtl	-0.00308442	0.00543445	0.570329
ENSG00000111254	AKAP3	Brain_Amygdala	eqtl	-0.00312524	0.00593796	0.598669
ENSG00000111254	AKAP3	Brain_Anterior_cingulate_cortex_BA24	eqtl	-0.00370602	0.00704143	0.598669
ENSG00000111254	AKAP3	Heart_Left_Ventricle	eqtl	-0.0025181	0.00532838	0.636512	0.747406
ENSG00000111254	AKAP3	Muscle_Skeletal	eqtl	0.00578873	0.0128359	0.652004
ENSG00000111254	AKAP3	Nerve_Tibial	eqtl	0.00549491	0.0121844	0.652004
ENSG00000111254	AKAP3	Esophagus_Gastroesophageal_Junction	eqtl	0.00397374	0.010133	0.694942
ENSG00000111254	AKAP3	Brain_Spinal_cord_cervical_c-1	eqtl	-0.00228585	0.00604117	0.70515
ENSG00000111254	AKAP3	Cells_EBV-transformed_lymphocytes	eqtl	-0.00176144	0.00574923	0.759317	0.0577922
ENSG00000111254	AKAP3	Esophagus_Muscularis	eqtl	-0.00137936	0.00810371	0.864843
ENSG00000179841	AKAP5	Artery_Aorta	eqtl	-0.0131721	0.0231509	0.56938
ENSG00000151320	AKAP6	Artery_Aorta	eqtl	-0.06925	0.0212423	0.00111412
ENSG00000151320	AKAP6	Artery_Tibial	eqtl	-0.0845531	0.0291176	0.00368609
ENSG00000151320	AKAP6	Testis	eqtl	-0.043308	0.0168673	0.0102415
ENSG00000151320	AKAP6	Thyroid	eqtl	-0.0221826	0.0095267	0.0198872	0.018179
ENSG00000151320	AKAP6	Skin_Not_Sun_Exposed_Suprapubic	eqtl	-0.0316478	0.0178104	0.0755802	0.00444803
ENSG00000151320	AKAP6	Cells_Cultured_fibroblasts	eqtl	-0.0313192	0.0177022	0.0768554
ENSG00000151320	AKAP6	Heart_Atrial_Appendage	eqtl	0.0356901	0.0270753	0.187443
ENSG00000151320	AKAP6	Muscle_Skeletal	eqtl	-0.0309146	0.0256953	0.228928
ENSG00000151320	AKAP6	Liver	eqtl	0.0158602	0.0145914	0.277056
ENSG00000151320	AKAP6	Adrenal_Gland	eqtl	0.0190109	0.0215041	0.376665
ENSG00000151320	AKAP6	Skin_Sun_Exposed_Lower_leg	eqtl	0.0236004	0.0266956	0.376665
ENSG00000151320	AKAP6	Colon_Sigmoid	eqtl	0.0113429	0.0155964	0.467059
ENSG00000151320	AKAP6	Esophagus_Mucosa	eqtl	-0.00441597	0.0167807	0.792429
ENSG00000151320	AKAP6	Lung	eqtl	0.00252011	0.0133206	0.849945
ENSG00000151320	AKAP6	Esophagus_Gastroesophageal_Junction	eqtl	-0.00315017	0.019426	0.871178
ENSG00000118507	AKAP7	Skin_Sun_Exposed_Lower_leg	eqtl	-0.0209287	0.00694573	0.00258531	0.0538885
ENSG00000118507	AKAP7	Esophagus_Mucosa	eqtl	-0.0174756	0.0103098	0.0900668	0.00176323
ENSG00000118507	AKAP7	Artery_Coronary	eqtl	-0.026356	0.0175058	0.132181
ENSG00000118507	AKAP7	Brain_Cerebellum	eqtl	-0.0236783	0.0157273	0.132181
ENSG00000118507	AKAP7	Lung	eqtl	-0.0363708	0.0241577	0.132181
ENSG00000118507	AKAP7	Pancreas	eqtl	-0.00873631	0.00982835	0.374063
ENSG00000118507	AKAP7	Nerve_Tibial	eqtl	-0.00804305	0.0100539	0.423716	0.15691
ENSG00000118507	AKAP7	Cells_Cultured_fibroblasts	eqtl	0.00968365	0.0157705	0.539192
ENSG00000118507	AKAP7	Esophagus_Gastroesophageal_Junction	eqtl	0.00680997	0.0110905	0.539192
ENSG00000118507	AKAP7	Heart_Atrial_Appendage	eqtl	0.00718028	0.0116936	0.539192
ENSG00000118507	AKAP7	Heart_Left_Ventricle	eqtl	0.00563823	0.00918226	0.539192
ENSG00000118507	AKAP7	Adipose_Visceral_Omentum	eqtl	0.0114017	0.0201972	0.572403
ENSG00000118507	AKAP7	Artery_Tibial	eqtl	0.0058505	0.0103638	0.572403
ENSG00000118507	AKAP7	Breast_Mammary_Tissue	eqtl	0.0112356	0.019903	0.572403
ENSG00000118507	AKAP7	Muscle_Skeletal	eqtl	0.00578294	0.0102441	0.572403
ENSG00000118507	AKAP7	Colon_Transverse	eqtl	-0.0141158	0.0289374	0.625688
ENSG00000118507	AKAP7	Whole_Blood	eqtl	0.00525404	0.016498	0.750132	0.599587
ENSG00000118507	AKAP7	Thyroid	eqtl	-0.00142935	0.00813478	0.860523	0.10998
ENSG00000118507	AKAP7	Esophagus_Muscularis	eqtl	0.00117	0.00941981	0.901152	0.104973
ENSG00000118507	AKAP7	Artery_Aorta	eqtl	-0.00113997	0.0092003	0.90139	0.104969
ENSG00000118507	AKAP7	Skin_Not_Sun_Exposed_Suprapubic	eqtl	-0.000842887	0.00923999	0.927316	0.104505
ENSG00000118507	AKAP7	Adipose_Subcutaneous	eqtl	-0.000146038	0.0150166	0.992241	0.107861
ENSG00000105127	AKAP8	Brain_Frontal_Cortex_BA9	eqtl	-0.0163359	0.00909848	0.0725813
ENSG00000105127	AKAP8	Brain_Cortex	eqtl	-0.0159048	0.00945694	0.0926041
ENSG00000011243	AKAP8L	Artery_Tibial	eqtl	0.0699102	0.0503354	0.164867
ENSG00000011243	AKAP8L	Adipose_Subcutaneous	eqtl	0.0178869	0.0318474	0.574359
ENSG00000127914	AKAP9	Nerve_Tibial	eqtl	-0.0476973	0.032366	0.140567
ENSG00000127914	AKAP9	Esophagus_Mucosa	eqtl	-0.0150686	0.0204502	0.461218
ENSG00000127914	AKAP9	Brain_Cerebellum	eqtl	0.00645203	0.0175127	0.712559
ENSG00000127914	AKAP9	Whole_Blood	eqtl	0.0119998	0.0414538	0.772219
ENSG00000166452	AKIP1	Brain_Frontal_Cortex_BA9	eqtl	-0.043112	0.0124063	0.000510853
ENSG00000166452	AKIP1	Colon_Sigmoid	eqtl	-0.037912	0.0132334	0.00417187
ENSG00000166452	AKIP1	Heart_Atrial_Appendage	eqtl	0.0534542	0.0208413	0.0103231
ENSG00000166452	AKIP1	Brain_Cerebellum	eqtl	-0.0174073	0.00692549	0.0119535
ENSG00000166452	AKIP1	Whole_Blood	eqtl	-0.0396345	0.0157686	0.0119535
ENSG00000166452	AKIP1	Artery_Aorta	eqtl	0.0418497	0.0168021	0.0127477
ENSG00000166452	AKIP1	Adipose_Subcutaneous	eqtl	-0.0351228	0.0142807	0.0139146
ENSG00000166452	AKIP1	Pituitary	eqtl	-0.0252094	0.0103006	0.0143904
ENSG00000166452	AKIP1	Brain_Cerebellar_Hemisphere	eqtl	-0.0236408	0.009872	0.0166323
ENSG00000166452	AKIP1	Lung	eqtl	-0.0395764	0.0170271	0.0201081
ENSG00000166452	AKIP1	Cells_Cultured_fibroblasts	eqtl	0.045201	0.0203215	0.0261283
ENSG00000166452	AKIP1	Nerve_Tibial	eqtl	-0.0223425	0.0103334	0.0306057
ENSG00000166452	AKIP1	Thyroid	eqtl	-0.0179181	0.00830349	0.030936
ENSG00000166452	AKIP1	Artery_Tibial	eqtl	-0.0288706	0.0150886	0.0556969	2.92549e-05
ENSG00000166452	AKIP1	Adipose_Visceral_Omentum	eqtl	-0.0379857	0.0217061	0.0801183
ENSG00000166452	AKIP1	Skin_Sun_Exposed_Lower_leg	eqtl	-0.0395572	0.0226041	0.0801183
ENSG00000166452	AKIP1	Breast_Mammary_Tissue	eqtl	-0.0202229	0.012756	0.112883
ENSG00000166452	AKIP1	Artery_Coronary	eqtl	0.0251651	0.0199723	0.207669
ENSG00000166452	AKIP1	Esophagus_Muscularis	eqtl	0.20096	0.162672	0.216693
ENSG00000166452	AKIP1	Esophagus_Mucosa	eqtl	-0.00697967	0.00656856	0.287969	0.0710802
ENSG00000166452	AKIP1	Spleen	eqtl	-0.0116206	0.0161858	0.472789
ENSG00000166452	AKIP1	Testis	eqtl	0.00139928	0.00759611	0.853848
ENSG00000166452	AKIP1	Cells_EBV-transformed_lymphocytes	eqtl	0.000141472	0.00537595	0.979005
ENSG00000174574	AKIRIN1	Esophagus_Muscularis	eqtl	0.0203157	0.0336259	0.545733
ENSG00000174574	AKIRIN1	Skin_Sun_Exposed_Lower_leg	eqtl	-0.0134061	0.022732	0.555363
ENSG00000174574	AKIRIN1	Cells_EBV-transformed_lymphocytes	eqtl	-0.00399486	0.00916468	0.662911
ENSG00000174574	AKIRIN1	Adipose_Subcutaneous	eqtl	0.0137635	0.0357851	0.700522
ENSG00000174574	AKIRIN1	Cells_Cultured_fibroblasts	eqtl	0.0058392	0.0162663	0.719614
ENSG00000174574	AKIRIN1	Brain_Hippocampus	eqtl	0.00158196	0.0104409	0.879569
ENSG00000174574	AKIRIN1	Brain_Spinal_cord_cervical_c-1	eqtl	0.000753371	0.00904046	0.933586
ENSG00000174574	AKIRIN1	Testis	eqtl	-0.00102482	0.0122979	0.933586
ENSG00000174574	AKIRIN1	Adipose_Visceral_Omentum	eqtl	0.00286588	0.0363011	0.937074
ENSG00000174574	AKIRIN1	Esophagus_Mucosa	eqtl	0.00159968	0.0202626	0.937074
ENSG00000174574	AKIRIN1	Lung	eqtl	0.00259522	0.0328728	0.937074
ENSG00000174574	AKIRIN1	Pancreas	eqtl	0.000997802	0.0126388	0.937074
ENSG00000174574	AKIRIN1	Nerve_Tibial	eqtl	0.000894865	0.0161076	0.955696
ENSG00000174574	AKIRIN1	Skin_Not_Sun_Exposed_Suprapubic	eqtl	0.000586173	0.0234469	0.980055
ENSG00000135334	AKIRIN2	Esophagus_Muscularis	eqtl	-0.0358823	0.0275261	0.19238
ENSG00000135334	AKIRIN2	Nerve_Tibial	eqtl	-0.0322682	0.0247537	0.19238
ENSG00000135334	AKIRIN2	Skin_Sun_Exposed_Lower_leg	eqtl	-0.0344346	0.0264156	0.19238
ENSG00000135334	AKIRIN2	Muscle_Skeletal	eqtl	-0.0179233	0.014977	0.231415
ENSG00000135334	AKIRIN2	Brain_Substantia_nigra	eqtl	-0.00340729	0.0107086	0.750347
ENSG00000135334	AKIRIN2	Adipose_Subcutaneous	eqtl	0.00576714	0.0264074	0.827125
ENSG00000106948	AKNA	Testis	eqtl	0.0860736	0.0254823	0.000730741
ENSG00000106948	AKNA	Brain_Cerebellum	eqtl	0.0325306	0.013076	0.0128534
ENSG00000106948	AKNA	Brain_Hippocampus	eqtl	0.0169186	0.0133189	0.203988
ENSG00000106948	AKNA	Brain_Substantia_nigra	eqtl	0.0105799	0.00873995	0.226077
ENSG00000106948	AKNA	Esophagus_Muscularis	eqtl	0.00597724	0.00987544	0.545004
ENSG00000106948	AKNA	Colon_Sigmoid	eqtl	0.00622327	0.0112612	0.580516
ENSG00000106948	AKNA	Heart_Atrial_Appendage	eqtl	0.00906622	0.0164055	0.580516
ENSG00000106948	AKNA	Esophagus_Gastroesophageal_Junction	eqtl	0.00554845	0.0102646	0.588824
ENSG00000106948	AKNA	Cells_Cultured_fibroblasts	eqtl	-0.00445932	0.0119639	0.709349	0.121138
ENSG00000106948	AKNA	Heart_Left_Ventricle	eqtl	-0.00279813	0.0195869	0.886403
ENSG00000162641	AKNAD1	Colon_Sigmoid	eqtl	-0.0196791	0.0135075	0.145145
ENSG00000162641	AKNAD1	Adrenal_Gland	eqtl	-0.0142785	0.00980061	0.145145
ENSG00000162641	AKNAD1	Testis	eqtl	0.0280323	0.022491	0.212626
ENSG00000162641	AKNAD1	Esophagus_Gastroesophageal_Junction	eqtl	-0.0191587	0.0165387	0.246694
ENSG00000162641	AKNAD1	Esophagus_Mucosa	eqtl	-0.0173166	0.0149485	0.246694
ENSG00000162641	AKNAD1	Skin_Not_Sun_Exposed_Suprapubic	eqtl	-0.0207244	0.0183611	0.259019
ENSG00000162641	AKNAD1	Skin_Sun_Exposed_Lower_leg	eqtl	-0.0167241	0.0148169	0.259019
ENSG00000162641	AKNAD1	Esophagus_Muscularis	eqtl	-0.00432884	0.0136356	0.750889	0.0657224
ENSG00000162641	AKNAD1	Nerve_Tibial	eqtl	-0.00115979	0.0103931	0.911146	0.0890218
ENSG00000117448	AKR1A1	Brain_Cerebellum	eqtl	-0.0213825	0.00948266	0.0241395
ENSG00000117448	AKR1A1	Brain_Cerebellar_Hemisphere	eqtl	-0.0287356	0.0132029	0.0295201
4192_10	AKR1A1	Blood_Plasma	pqtl	0.00219052	0.00756069	0.772026	0.604765
ENSG00000085662	AKR1B1	Whole_Blood	eqtl	0.0217269	0.0271587	0.423711
ENSG00000085662	AKR1B1	Skin_Not_Sun_Exposed_Suprapubic	eqtl	0.0151252	0.0294544	0.607592
ENSG00000085662	AKR1B1	Heart_Left_Ventricle	eqtl	-0.00434145	0.00970442	0.654609
16606_85	AKR1B1	Blood_Plasma	pqtl	-0.0116191	0.0260167	0.655162
ENSG00000085662	AKR1B1	Heart_Atrial_Appendage	eqtl	-0.00289718	0.00786378	0.712559
ENSG00000085662	AKR1B1	Thyroid	eqtl	-0.00364798	0.00999985	0.715258	0.752277
ENSG00000198074	AKR1B10	Muscle_Skeletal	eqtl	-0.00776078	0.0226853	0.732272
ENSG00000198074	AKR1B10	Esophagus_Mucosa	eqtl	0.00608267	0.0186825	0.744741
ENSG00000198074	AKR1B10	Testis	eqtl	-0.0022882	0.00769666	0.76624
ENSG00000198074	AKR1B10	Skin_Sun_Exposed_Lower_leg	eqtl	-0.00516687	0.0194751	0.790774
ENSG00000198074	AKR1B10	Skin_Not_Sun_Exposed_Suprapubic	eqtl	-0.00272099	0.0143824	0.849945
ENSG00000227471	AKR1B15	Skin_Sun_Exposed_Lower_leg	eqtl	-0.0226589	0.0182448	0.21426
ENSG00000227471	AKR1B15	Liver	eqtl	0.00630049	0.00896609	0.482241
ENSG00000227471	AKR1B15	Pituitary	eqtl	0.0047664	0.00678295	0.482241
ENSG00000227471	AKR1B15	Colon_Transverse	eqtl	0.0035679	0.00628631	0.570329
ENSG00000227471	AKR1B15	Esophagus_Mucosa	eqtl	0.00295664	0.00520932	0.570329
ENSG00000227471	AKR1B15	Small_Intestine_Terminal_Ileum	eqtl	0.00344555	0.00607073	0.570329
ENSG00000227471	AKR1B15	Stomach	eqtl	0.00425075	0.00748942	0.570329
ENSG00000187134	AKR1C1	Colon_Transverse	eqtl	-0.0325081	0.0102168	0.00146354
ENSG00000187134	AKR1C1	Brain_Spinal_cord_cervical_c-1	eqtl	0.0198631	0.00761221	0.00907078
ENSG00000187134	AKR1C1	Brain_Substantia_nigra	eqtl	0.0146294	0.00564997	0.00961753
ENSG00000187134	AKR1C1	Esophagus_Muscularis	eqtl	0.0488998	0.0188854	0.00961753
ENSG00000187134	AKR1C1	Brain_Cerebellar_Hemisphere	eqtl	0.015323	0.00601976	0.0109136
ENSG00000187134	AKR1C1	Brain_Cerebellum	eqtl	0.0101815	0.00481631	0.0345183	0.147883
ENSG00000187134	AKR1C1	Whole_Blood	eqtl	-0.014531	0.00721959	0.044144	0.799627
ENSG00000187134	AKR1C1	Testis	eqtl	0.0220826	0.0113244	0.0511761
ENSG00000187134	AKR1C1	Heart_Atrial_Appendage	eqtl	0.0123922	0.00886015	0.16192	0.0286633
ENSG00000187134	AKR1C1	Thyroid	eqtl	-0.0224706	0.0180742	0.213778
ENSG00000187134	AKR1C1	Pituitary	eqtl	-0.00925786	0.00925786	0.317311
ENSG00000187134	AKR1C1	Colon_Sigmoid	eqtl	0.0158371	0.016054	0.323894
ENSG00000187134	AKR1C1	Lung	eqtl	-0.0115428	0.0118548	0.330213
ENSG00000187134	AKR1C1	Brain_Anterior_cingulate_cortex_BA24	eqtl	0.00864335	0.00888345	0.330567
ENSG00000187134	AKR1C1	Skin_Sun_Exposed_Lower_leg	eqtl	0.0082795	0.00873947	0.343451
ENSG00000187134	AKR1C1	Brain_Putamen_basal_ganglia	eqtl	0.00434869	0.00467075	0.351829	0.4562
ENSG00000187134	AKR1C1	Brain_Caudate_basal_ganglia	eqtl	0.00267837	0.00290145	0.355947	0.625584
ENSG00000187134	AKR1C1	Brain_Amygdala	eqtl	0.00426657	0.00506655	0.399729
ENSG00000187134	AKR1C1	Artery_Tibial	eqtl	0.0138158	0.0164063	0.399729
ENSG00000187134	AKR1C1	Brain_Hippocampus	eqtl	0.00414977	0.00492785	0.399729
ENSG00000187134	AKR1C1	Brain_Nucleus_accumbens_basal_ganglia	eqtl	0.00500468	0.00594306	0.399729
ENSG00000187134	AKR1C1	Skin_Not_Sun_Exposed_Suprapubic	eqtl	0.0103104	0.0122436	0.399729
ENSG00000187134	AKR1C1	Adrenal_Gland	eqtl	-0.00600897	0.007172	0.402122
ENSG00000187134	AKR1C1	Esophagus_Mucosa	eqtl	-0.015878	0.0232062	0.493842
ENSG00000187134	AKR1C1	Nerve_Tibial	eqtl	-0.00884242	0.0134405	0.510606
ENSG00000187134	AKR1C1	Brain_Cortex	eqtl	0.00225511	0.00530613	0.670837
ENSG00000187134	AKR1C1	Pancreas	eqtl	-0.00289113	0.00813415	0.722266	0.377475
ENSG00000187134	AKR1C1	Cells_Cultured_fibroblasts	eqtl	0.00783593	0.029919	0.793395
ENSG00000187134	AKR1C1	Muscle_Skeletal	eqtl	0.00379607	0.0181368	0.834212
ENSG00000187134	AKR1C1	Brain_Frontal_Cortex_BA9	eqtl	0.000646582	0.00695075	0.925885
ENSG00000151632	AKR1C2	Uterus	eqtl	-0.0202978	0.0077788	0.00907078
ENSG00000151632	AKR1C2	Heart_Left_Ventricle	eqtl	-0.0156515	0.00604474	0.00961753
ENSG00000151632	AKR1C2	Prostate	eqtl	-0.0128881	0.00497747	0.00961753
ENSG00000151632	AKR1C2	Skin_Not_Sun_Exposed_Suprapubic	eqtl	-0.0178128	0.00687944	0.00961753
ENSG00000151632	AKR1C2	Heart_Atrial_Appendage	eqtl	-0.0121392	0.00468823	0.00961753
ENSG00000151632	AKR1C2	Brain_Cortex	eqtl	-0.011902	0.00460501	0.00974965	0.578007
ENSG00000151632	AKR1C2	Brain_Anterior_cingulate_cortex_BA24	eqtl	-0.0112982	0.0044386	0.0109136
ENSG00000151632	AKR1C2	Brain_Nucleus_accumbens_basal_ganglia	eqtl	-0.0145464	0.00571466	0.0109136
ENSG00000151632	AKR1C2	Esophagus_Gastroesophageal_Junction	eqtl	-0.0102669	0.00403344	0.0109136
ENSG00000151632	AKR1C2	Pituitary	eqtl	-0.0222113	0.00872585	0.0109136
ENSG00000151632	AKR1C2	Kidney_Cortex	eqtl	-0.0105181	0.00414799	0.0112218
ENSG00000151632	AKR1C2	Thyroid	eqtl	-0.0135913	0.00575861	0.0182667	0.279684
ENSG00000151632	AKR1C2	Cells_Cultured_fibroblasts	eqtl	-0.0176545	0.00776924	0.0230647	0.488101
ENSG00000151632	AKR1C2	Esophagus_Muscularis	eqtl	-0.00994149	0.00468404	0.0338028	0.635144
ENSG00000151632	AKR1C2	Artery_Aorta	eqtl	-0.0171066	0.0087726	0.0511761
ENSG00000151632	AKR1C2	Artery_Tibial	eqtl	-0.0140769	0.0072189	0.0511761
ENSG00000151632	AKR1C2	Brain_Cerebellar_Hemisphere	eqtl	-0.0116906	0.0059952	0.0511761
ENSG00000151632	AKR1C2	Brain_Frontal_Cortex_BA9	eqtl	-0.0109034	0.00559149	0.0511761
ENSG00000151632	AKR1C2	Brain_Hypothalamus	eqtl	-0.0240051	0.0123103	0.0511761
ENSG00000151632	AKR1C2	Colon_Sigmoid	eqtl	-0.0127767	0.00655218	0.0511761
ENSG00000151632	AKR1C2	Lung	eqtl	-0.0163136	0.00836595	0.0511761
ENSG00000151632	AKR1C2	Skin_Sun_Exposed_Lower_leg	eqtl	-0.0135727	0.00696034	0.0511761
ENSG00000151632	AKR1C2	Testis	eqtl	-0.0112107	0.00574905	0.0511761
ENSG00000151632	AKR1C2	Whole_Blood	eqtl	-0.0253365	0.0129987	0.0512772
ENSG00000151632	AKR1C2	Brain_Amygdala	eqtl	-0.0129333	0.00668584	0.0530607
ENSG00000151632	AKR1C2	Brain_Putamen_basal_ganglia	eqtl	-0.0151811	0.00784784	0.0530607
ENSG00000151632	AKR1C2	Nerve_Tibial	eqtl	-0.0178007	0.00926213	0.0546215
ENSG00000151632	AKR1C2	Spleen	eqtl	-0.00838069	0.00436068	0.0546215
ENSG00000151632	AKR1C2	Adrenal_Gland	eqtl	-0.0142443	0.00741888	0.0548579
ENSG00000151632	AKR1C2	Pancreas	eqtl	-0.00833745	0.00601605	0.165787	0.166342
ENSG00000151632	AKR1C2	Artery_Coronary	eqtl	-0.0124323	0.0126026	0.323894
ENSG00000151632	AKR1C2	Brain_Caudate_basal_ganglia	eqtl	-0.00645584	0.00654427	0.323894
ENSG00000151632	AKR1C2	Brain_Cerebellum	eqtl	-0.00739482	0.00749612	0.323894
ENSG00000151632	AKR1C2	Adipose_Subcutaneous	eqtl	-0.0126088	0.0186239	0.498393	0.73536
ENSG00000151632	AKR1C2	Esophagus_Mucosa	eqtl	0.0127874	0.0189443	0.499676
ENSG00000151632	AKR1C2	Brain_Spinal_cord_cervical_c-1	eqtl	-0.00419511	0.00678845	0.53659
ENSG00000151632	AKR1C2	Breast_Mammary_Tissue	eqtl	-0.0152262	0.0262521	0.561915
ENSG00000151632	AKR1C2	Muscle_Skeletal	eqtl	0.00375418	0.00705332	0.594548	0.235992
ENSG00000151632	AKR1C2	Adipose_Visceral_Omentum	eqtl	-0.00778335	0.024323	0.748968
17377_1	AKR1C3	Blood_Plasma	pqtl	-0.0235029	0.0124344	0.0587384	0.45778
ENSG00000196139	AKR1C3	Breast_Mammary_Tissue	eqtl	-0.0138019	0.013281	0.298704
ENSG00000196139	AKR1C3	Ovary	eqtl	-0.00561151	0.00693154	0.418192	0.454382
ENSG00000196139	AKR1C3	Adipose_Visceral_Omentum	eqtl	-0.00585821	0.00821726	0.475898	0.367136
ENSG00000196139	AKR1C3	Cells_Cultured_fibroblasts	eqtl	-0.00616843	0.0123731	0.618106	0.653549
ENSG00000196139	AKR1C3	Esophagus_Muscularis	eqtl	0.00634598	0.0219669	0.772666
ENSG00000196139	AKR1C3	Esophagus_Gastroesophageal_Junction	eqtl	-0.00425989	0.0187435	0.820212
ENSG00000196139	AKR1C3	Lung	eqtl	-0.00327272	0.0146493	0.823221
ENSG00000196139	AKR1C3	Muscle_Skeletal	eqtl	0.00170176	0.00813063	0.834212
ENSG00000196139	AKR1C3	Artery_Tibial	eqtl	0.00311519	0.0167442	0.852408
ENSG00000196139	AKR1C3	Thyroid	eqtl	0.00288823	0.0155243	0.852408
ENSG00000196139	AKR1C3	Brain_Cerebellum	eqtl	0.00283634	0.0158025	0.857555
ENSG00000196139	AKR1C3	Nerve_Tibial	eqtl	0.00181831	0.011142	0.870366	0.931519
ENSG00000196139	AKR1C3	Adipose_Subcutaneous	eqtl	-0.00143369	0.0091605	0.875633	0.737295
ENSG00000196139	AKR1C3	Esophagus_Mucosa	eqtl	0.00125555	0.0103929	0.903843	0.715359
ENSG00000196139	AKR1C3	Skin_Sun_Exposed_Lower_leg	eqtl	1.69291e-05	0.0121858	0.998892	0.720302
ENSG00000198610	AKR1C4	Lung	eqtl	-0.0197202	0.00999156	0.0484177
18397_5	AKR1C4	Blood_Plasma	pqtl	-0.00598973	0.00755847	0.428097
ENSG00000264006	AKR1C8P	Heart_Atrial_Appendage	eqtl	-0.00900946	0.00975193	0.355557	0.693756
ENSG00000264006	AKR1C8P	Lung	eqtl	-0.00528566	0.00919244	0.565291
ENSG00000264006	AKR1C8P	Testis	eqtl	-0.000381789	0.00416903	0.927034	0.861167
ENSG00000264006	AKR1C8P	Heart_Left_Ventricle	eqtl	-0.000545221	0.00690613	0.937074
ENSG00000122787	AKR1D1	Testis	eqtl	-0.0371554	0.019863	0.0614022
ENSG00000122787	AKR1D1	Adrenal_Gland	eqtl	-0.00740938	0.00846786	0.381574
ENSG00000165568	AKR1E2	Artery_Aorta	eqtl	0.0206439	0.00933892	0.0270687
ENSG00000165568	AKR1E2	Ovary	eqtl	0.0146684	0.00669896	0.0285493
ENSG00000165568	AKR1E2	Nerve_Tibial	eqtl	0.0249377	0.0158388	0.115379
ENSG00000165568	AKR1E2	Lung	eqtl	0.0191673	0.013787	0.164455
ENSG00000165568	AKR1E2	Artery_Tibial	eqtl	0.0138385	0.0102794	0.178227	0.229712
ENSG00000165568	AKR1E2	Adipose_Visceral_Omentum	eqtl	0.00876068	0.00879593	0.319254	0.202718
ENSG00000165568	AKR1E2	Breast_Mammary_Tissue	eqtl	0.00589111	0.00730342	0.419883	0.141324
ENSG00000165568	AKR1E2	Colon_Transverse	eqtl	-0.00706226	0.0120058	0.556374
ENSG00000165568	AKR1E2	Cells_Cultured_fibroblasts	eqtl	0.00290181	0.00700779	0.678813	0.155904
ENSG00000165568	AKR1E2	Heart_Left_Ventricle	eqtl	-0.00395561	0.0113922	0.728424
ENSG00000165568	AKR1E2	Testis	eqtl	0.00224597	0.00726003	0.757047	0.994577
ENSG00000165568	AKR1E2	Liver	eqtl	0.00261302	0.0084923	0.758316
ENSG00000165568	AKR1E2	Adrenal_Gland	eqtl	0.00203286	0.00719321	0.777477
ENSG00000165568	AKR1E2	Esophagus_Gastroesophageal_Junction	eqtl	0.00206731	0.00731508	0.777477
ENSG00000165568	AKR1E2	Brain_Cerebellar_Hemisphere	eqtl	0.00125171	0.005737	0.827287
ENSG00000165568	AKR1E2	Pancreas	eqtl	0.00181747	0.00833006	0.827287
ENSG00000165568	AKR1E2	Adipose_Subcutaneous	eqtl	0.00104718	0.00855198	0.902543
ENSG00000165568	AKR1E2	Esophagus_Mucosa	eqtl	0.00155489	0.0126982	0.902543
ENSG00000165568	AKR1E2	Skin_Not_Sun_Exposed_Suprapubic	eqtl	0.0019507	0.0159307	0.902543
ENSG00000165568	AKR1E2	Skin_Sun_Exposed_Lower_leg	eqtl	0.00172175	0.0140609	0.902543
ENSG00000165568	AKR1E2	Heart_Atrial_Appendage	eqtl	-0.000274528	0.0094712	0.976876
ENSG00000165568	AKR1E2	Stomach	eqtl	-0.000337269	0.0116358	0.976876
ENSG00000053371	AKR7A2	Pituitary	eqtl	0.0808798	0.0691448	0.242115
ENSG00000053371	AKR7A2	Prostate	eqtl	0.0953053	0.113425	0.400769
ENSG00000053371	AKR7A2	Whole_Blood	eqtl	0.0219135	0.0282755	0.43834
ENSG00000053371	AKR7A2	Adrenal_Gland	eqtl	0.00913734	0.0132344	0.489928	0.875291
ENSG00000053371	AKR7A2	Testis	eqtl	0.00355304	0.00575778	0.537178	0.804382
ENSG00000053371	AKR7A2	Esophagus_Muscularis	eqtl	0.00914743	0.0246552	0.710627	0.65089
ENSG00000053371	AKR7A2	Brain_Cerebellar_Hemisphere	eqtl	0.00402315	0.0116192	0.729155	0.8845
ENSG00000053371	AKR7A2	Esophagus_Mucosa	eqtl	-0.00268653	0.00827677	0.745494	0.951427
4188_1	AKR7A2	Blood_Plasma	pqtl	-0.00372942	0.0137916	0.786843	0.742589
ENSG00000053371	AKR7A2	Breast_Mammary_Tissue	eqtl	-0.00271938	0.0110696	0.805943	0.718009
ENSG00000053371	AKR7A2	Colon_Sigmoid	eqtl	0.0139209	0.0636385	0.826845
ENSG00000053371	AKR7A2	Skin_Not_Sun_Exposed_Suprapubic	eqtl	-0.00446583	0.0212504	0.833549	0.937016
ENSG00000053371	AKR7A2	Adipose_Subcutaneous	eqtl	-0.00330653	0.0161711	0.837985	0.926115
ENSG00000053371	AKR7A2	Adipose_Visceral_Omentum	eqtl	-0.00203846	0.0104188	0.844882
ENSG00000053371	AKR7A2	Cells_Cultured_fibroblasts	eqtl	0.00260744	0.0143409	0.855725
ENSG00000053371	AKR7A2	Lung	eqtl	0.00507704	0.0279237	0.855725
ENSG00000053371	AKR7A2	Muscle_Skeletal	eqtl	0.00425873	0.0264238	0.871959	0.889764
ENSG00000053371	AKR7A2	Artery_Tibial	eqtl	0.00449184	0.0279836	0.872474	0.889167
ENSG00000053371	AKR7A2	Thyroid	eqtl	0.00459484	0.0288076	0.873274	0.888249
ENSG00000053371	AKR7A2	Artery_Aorta	eqtl	0.00394377	0.0256334	0.877726	0.883383
ENSG00000053371	AKR7A2	Cells_EBV-transformed_lymphocytes	eqtl	-0.00124861	0.00998739	0.900509	0.393315
ENSG00000053371	AKR7A2	Brain_Caudate_basal_ganglia	eqtl	-0.0171684	0.155892	0.912306
ENSG00000053371	AKR7A2	Brain_Cerebellum	eqtl	-0.0109908	0.0997988	0.912306
ENSG00000053371	AKR7A2	Brain_Cortex	eqtl	-0.0129079	0.117207	0.912306
ENSG00000053371	AKR7A2	Brain_Frontal_Cortex_BA9	eqtl	-0.0122826	0.111528	0.912306
ENSG00000053371	AKR7A2	Brain_Hippocampus	eqtl	-0.0160233	0.145495	0.912306
ENSG00000053371	AKR7A2	Brain_Putamen_basal_ganglia	eqtl	-0.0188634	0.171283	0.912306
ENSG00000053371	AKR7A2	Brain_Substantia_nigra	eqtl	-0.0130715	0.118692	0.912306
ENSG00000053371	AKR7A2	Colon_Transverse	eqtl	-0.0195163	0.177212	0.912306
ENSG00000053371	AKR7A2	Heart_Left_Ventricle	eqtl	-0.0183062	0.166223	0.912306
ENSG00000053371	AKR7A2	Nerve_Tibial	eqtl	-0.015219	0.138191	0.912306
ENSG00000053371	AKR7A2	Stomach	eqtl	-0.0230337	0.20915	0.912306
ENSG00000053371	AKR7A2	Skin_Sun_Exposed_Lower_leg	eqtl	-0.00146567	0.01645	0.929004	0.9203
ENSG00000053371	AKR7A2	Esophagus_Gastroesophageal_Junction	eqtl	0.00119148	0.0173379	0.945212	0.670674
ENSG00000162482	AKR7A3	Liver	eqtl	0.0386566	0.0159328	0.0152566
ENSG00000162482	AKR7A3	Pancreas	eqtl	0.0236221	0.0100215	0.0184162
ENSG00000162482	AKR7A3	Heart_Atrial_Appendage	eqtl	0.0236082	0.0149358	0.113959
ENSG00000162482	AKR7A3	Skin_Not_Sun_Exposed_Suprapubic	eqtl	0.0251762	0.0209734	0.22999	0.881725
ENSG00000162482	AKR7A3	Brain_Cerebellum	eqtl	0.0253839	0.0293819	0.387626
ENSG00000162482	AKR7A3	Colon_Sigmoid	eqtl	-0.0838313	0.0997696	0.400769
ENSG00000162482	AKR7A3	Ovary	eqtl	-0.0830906	0.098888	0.400769
ENSG00000162482	AKR7A3	Skin_Sun_Exposed_Lower_leg	eqtl	0.0201516	0.0242972	0.40689	0.160628
ENSG00000162482	AKR7A3	Cells_Cultured_fibroblasts	eqtl	0.0129586	0.0171238	0.449196
18173_11	AKR7A3	Blood_Plasma	pqtl	0.00728786	0.0110667	0.510192	0.606999
ENSG00000162482	AKR7A3	Prostate	eqtl	-0.0127211	0.0448166	0.776527
ENSG00000162482	AKR7A3	Adipose_Subcutaneous	eqtl	0.0109847	0.0997435	0.912306
ENSG00000162482	AKR7A3	Artery_Aorta	eqtl	0.010104	0.0917462	0.912306
ENSG00000162482	AKR7A3	Artery_Tibial	eqtl	0.0100231	0.0910118	0.912306
ENSG00000162482	AKR7A3	Brain_Cerebellar_Hemisphere	eqtl	0.00883672	0.0802391	0.912306
ENSG00000162482	AKR7A3	Esophagus_Gastroesophageal_Junction	eqtl	0.0100752	0.091485	0.912306
ENSG00000162482	AKR7A3	Esophagus_Mucosa	eqtl	0.0131705	0.11959	0.912306
ENSG00000162482	AKR7A3	Esophagus_Muscularis	eqtl	0.0123865	0.112472	0.912306
ENSG00000162482	AKR7A3	Heart_Left_Ventricle	eqtl	0.0151903	0.137931	0.912306
ENSG00000162482	AKR7A3	Muscle_Skeletal	eqtl	0.0126327	0.114707	0.912306
ENSG00000162482	AKR7A3	Nerve_Tibial	eqtl	0.0106701	0.0968865	0.912306
ENSG00000162482	AKR7A3	Testis	eqtl	0.00992644	0.090134	0.912306
ENSG00000162482	AKR7A3	Thyroid	eqtl	0.0106129	0.0963676	0.912306
ENSG00000211454	AKR7L	Pancreas	eqtl	0.0140834	0.00597479	0.0184162
ENSG00000211454	AKR7L	Skin_Not_Sun_Exposed_Suprapubic	eqtl	0.0417593	0.0242633	0.0852347	0.839835
ENSG00000211454	AKR7L	Prostate	eqtl	-0.0814105	0.0500018	0.103493
ENSG00000211454	AKR7L	Brain_Cerebellar_Hemisphere	eqtl	-0.0131659	0.012242	0.282164
ENSG00000211454	AKR7L	Brain_Cerebellum	eqtl	-0.00975519	0.00916439	0.287117	0.850183
ENSG00000211454	AKR7L	Adipose_Subcutaneous	eqtl	0.015038	0.136548	0.912306
ENSG00000211454	AKR7L	Artery_Aorta	eqtl	0.0136413	0.123866	0.912306
ENSG00000211454	AKR7L	Artery_Tibial	eqtl	0.0148434	0.134781	0.912306
ENSG00000211454	AKR7L	Breast_Mammary_Tissue	eqtl	0.0229406	0.208305	0.912306
ENSG00000211454	AKR7L	Esophagus_Gastroesophageal_Junction	eqtl	0.0126004	0.114414	0.912306
ENSG00000211454	AKR7L	Esophagus_Mucosa	eqtl	0.0157628	0.143129	0.912306
ENSG00000211454	AKR7L	Esophagus_Muscularis	eqtl	0.015536	0.14107	0.912306
ENSG00000211454	AKR7L	Nerve_Tibial	eqtl	0.0144269	0.130999	0.912306
ENSG00000211454	AKR7L	Skin_Sun_Exposed_Lower_leg	eqtl	0.0135189	0.122754	0.912306
ENSG00000211454	AKR7L	Testis	eqtl	0.0146	0.132571	0.912306
ENSG00000211454	AKR7L	Thyroid	eqtl	0.0138195	0.125484	0.912306
ENSG00000142208	AKT1	Whole_Blood	eqtl	0.0654985	0.0192941	0.000686946
ENSG00000142208	AKT1	Thyroid	eqtl	-0.0185248	0.00764786	0.0154258	0.134635
ENSG00000142208	AKT1	Brain_Cerebellum	eqtl	-0.0224131	0.00939218	0.0170159
ENSG00000142208	AKT1	Lung	eqtl	-0.0687618	0.0288145	0.0170159
ENSG00000142208	AKT1	Pituitary	eqtl	-0.0391586	0.0164093	0.0170159
ENSG00000142208	AKT1	Skin_Not_Sun_Exposed_Suprapubic	eqtl	-0.0478277	0.0200421	0.0170159
ENSG00000142208	AKT1	Testis	eqtl	-0.0628276	0.0263278	0.0170159
ENSG00000142208	AKT1	Nerve_Tibial	eqtl	-0.0143217	0.00816067	0.0792653	0.0805325
ENSG00000142208	AKT1	Adipose_Subcutaneous	eqtl	0.0144358	0.0310925	0.642443
ENSG00000142208	AKT1	Pancreas	eqtl	0.0017468	0.00406452	0.667363	0.013296
ENSG00000204673	AKT1S1	Muscle_Skeletal	eqtl	0.0325767	0.015453	0.0350216
ENSG00000105221	AKT2	Cells_Cultured_fibroblasts	eqtl	0.0113583	0.0210128	0.588824
ENSG00000105221	AKT2	Heart_Atrial_Appendage	eqtl	0.00101107	0.0187047	0.956892
ENSG00000166971	AKTIP	Colon_Sigmoid	eqtl	0.0435974	0.0231901	0.0601081
ENSG00000166971	AKTIP	Ovary	eqtl	0.0185112	0.0124189	0.136075
ENSG00000166971	AKTIP	Thyroid	eqtl	0.0361556	0.0306259	0.237779
ENSG00000166971	AKTIP	Brain_Cerebellum	eqtl	0.0215983	0.0213583	0.311904
ENSG00000166971	AKTIP	Artery_Tibial	eqtl	0.0246103	0.0253916	0.33243
ENSG00000166971	AKTIP	Whole_Blood	eqtl	-0.0316571	0.0372436	0.395325
ENSG00000166971	AKTIP	Esophagus_Gastroesophageal_Junction	eqtl	0.0136623	0.0163066	0.402122
ENSG00000166971	AKTIP	Brain_Cortex	eqtl	0.00871614	0.0111206	0.433167
ENSG00000166971	AKTIP	Esophagus_Muscularis	eqtl	0.0138512	0.0176722	0.433167
ENSG00000166971	AKTIP	Heart_Atrial_Appendage	eqtl	0.0119531	0.0170102	0.482241
ENSG00000166971	AKTIP	Artery_Aorta	eqtl	0.0101731	0.0188202	0.588824
ENSG00000166971	AKTIP	Cells_Cultured_fibroblasts	eqtl	0.00788728	0.0185583	0.670837
ENSG00000166971	AKTIP	Pituitary	eqtl	0.00512887	0.0131885	0.697358
ENSG00000166971	AKTIP	Adipose_Subcutaneous	eqtl	0.00820994	0.0216977	0.70515
ENSG00000166971	AKTIP	Colon_Transverse	eqtl	0.00915285	0.0264416	0.729227
ENSG00000166971	AKTIP	Brain_Cerebellar_Hemisphere	eqtl	0.00417479	0.0133071	0.75373
ENSG00000166971	AKTIP	Brain_Frontal_Cortex_BA9	eqtl	0.00299085	0.00953333	0.75373
ENSG00000166971	AKTIP	Brain_Hypothalamus	eqtl	0.00438019	0.0139619	0.75373
ENSG00000166971	AKTIP	Muscle_Skeletal	eqtl	0.00841845	0.03648	0.817494
ENSG00000166971	AKTIP	Skin_Sun_Exposed_Lower_leg	eqtl	0.00529082	0.0229269	0.817494
ENSG00000166971	AKTIP	Brain_Nucleus_accumbens_basal_ganglia	eqtl	0.00269581	0.0175228	0.877731
ENSG00000166971	AKTIP	Nerve_Tibial	eqtl	0.00124614	0.0153365	0.935241	0.135094
ENSG00000148218	ALAD	Artery_Tibial	eqtl	-0.026112	0.00885087	0.00317554	0.73278
ENSG00000148218	ALAD	Cells_Cultured_fibroblasts	eqtl	-0.0305442	0.0106439	0.00410922	0.59078
ENSG00000148218	ALAD	Esophagus_Gastroesophageal_Junction	eqtl	-0.0275315	0.00970139	0.00454121	0.908246
ENSG00000148218	ALAD	Esophagus_Muscularis	eqtl	-0.0268874	0.0112308	0.0166625	0.630715
ENSG00000148218	ALAD	Nerve_Tibial	eqtl	-0.0267436	0.0114254	0.0192465	0.971234
ENSG00000148218	ALAD	Artery_Aorta	eqtl	-0.0226618	0.00976611	0.0203165	0.820033
ENSG00000148218	ALAD	Muscle_Skeletal	eqtl	-0.0253438	0.0110469	0.0217783	0.861223
ENSG00000148218	ALAD	Lung	eqtl	-0.0366819	0.0190374	0.0540009
ENSG00000148218	ALAD	Whole_Blood	eqtl	0.0407616	0.0211547	0.0540009
ENSG00000148218	ALAD	Brain_Caudate_basal_ganglia	eqtl	-0.022063	0.0122757	0.0722884
ENSG00000148218	ALAD	Brain_Cerebellar_Hemisphere	eqtl	0.0098197	0.00546359	0.0722884
ENSG00000148218	ALAD	Brain_Cerebellum	eqtl	0.0107294	0.00596976	0.0722884
ENSG00000148218	ALAD	Brain_Hippocampus	eqtl	-0.0263791	0.0146771	0.0722884
ENSG00000148218	ALAD	Brain_Spinal_cord_cervical_c-1	eqtl	-0.0205737	0.011447	0.0722884
ENSG00000148218	ALAD	Spleen	eqtl	0.0206808	0.0115066	0.0722884
ENSG00000148218	ALAD	Brain_Putamen_basal_ganglia	eqtl	-0.0231666	0.0128897	0.0722884
ENSG00000148218	ALAD	Esophagus_Mucosa	eqtl	0.0293546	0.0169513	0.0833257
ENSG00000148218	ALAD	Adipose_Subcutaneous	eqtl	-0.0240969	0.0140516	0.0863667	0.578186
ENSG00000148218	ALAD	Adipose_Visceral_Omentum	eqtl	-0.0313357	0.0208904	0.133614
ENSG00000148218	ALAD	Breast_Mammary_Tissue	eqtl	-0.0263321	0.0175547	0.133614
ENSG00000148218	ALAD	Colon_Sigmoid	eqtl	-0.0237078	0.0158052	0.133614
ENSG00000148218	ALAD	Heart_Atrial_Appendage	eqtl	-0.0084162	0.00938058	0.369616	0.26338
ENSG00000148218	ALAD	Thyroid	eqtl	0.00770079	0.010901	0.479923	0.0360123
15523_9	ALAD	Blood_Plasma	pqtl	-0.00246311	0.0106586	0.817244	0.0829323
ENSG00000148218	ALAD	Heart_Left_Ventricle	eqtl	-0.0019459	0.0143996	0.892505
ENSG00000148218	ALAD	Pituitary	eqtl	0.000188101	0.00914722	0.983594	0.00841702
ENSG00000170017	ALCAM	Artery_Aorta	eqtl	0.0548986	0.0168919	0.00115405
ENSG00000170017	ALCAM	Whole_Blood	eqtl	0.0210411	0.00713331	0.0031809	0.673862
ENSG00000170017	ALCAM	Nerve_Tibial	eqtl	0.0350554	0.0139574	0.0120184	0.715579
ENSG00000170017	ALCAM	Esophagus_Muscularis	eqtl	-0.0194385	0.0117906	0.0992196
5451_1	ALCAM	Blood_Plasma	pqtl	-0.0366146	0.0252544	0.147106	0.194002
ENSG00000170017	ALCAM	Thyroid	eqtl	0.0128587	0.0135935	0.344176
ENSG00000161618	ALDH16A1	Thyroid	eqtl	0.0149833	0.00770314	0.0517648	0.783416
ENSG00000161618	ALDH16A1	Heart_Atrial_Appendage	eqtl	0.0163079	0.0089276	0.0677477	0.832937
ENSG00000161618	ALDH16A1	Uterus	eqtl	0.0113832	0.00731774	0.119814
ENSG00000161618	ALDH16A1	Brain_Substantia_nigra	eqtl	0.0112054	0.00741282	0.130629
ENSG00000161618	ALDH16A1	Adipose_Visceral_Omentum	eqtl	0.0184561	0.0124002	0.136653
ENSG00000161618	ALDH16A1	Breast_Mammary_Tissue	eqtl	0.0156012	0.010482	0.136653
ENSG00000161618	ALDH16A1	Colon_Sigmoid	eqtl	0.0132232	0.00888437	0.136653
ENSG00000161618	ALDH16A1	Prostate	eqtl	0.016095	0.0108138	0.136653
ENSG00000161618	ALDH16A1	Skin_Sun_Exposed_Lower_leg	eqtl	0.0186535	0.0125328	0.136653
ENSG00000161618	ALDH16A1	Whole_Blood	eqtl	0.0167063	0.0112246	0.136653
ENSG00000161618	ALDH16A1	Brain_Anterior_cingulate_cortex_BA24	eqtl	0.00855682	0.00584037	0.142889
ENSG00000161618	ALDH16A1	Adrenal_Gland	eqtl	0.0108633	0.0075342	0.149342
ENSG00000161618	ALDH16A1	Artery_Aorta	eqtl	0.012478	0.00865407	0.149342
ENSG00000161618	ALDH16A1	Artery_Coronary	eqtl	0.0139954	0.00970648	0.149342
ENSG00000161618	ALDH16A1	Brain_Cortex	eqtl	0.00778468	0.00539905	0.149342
ENSG00000161618	ALDH16A1	Brain_Frontal_Cortex_BA9	eqtl	0.00899415	0.00623788	0.149342
ENSG00000161618	ALDH16A1	Brain_Hippocampus	eqtl	0.0101704	0.00705366	0.149342
ENSG00000161618	ALDH16A1	Brain_Hypothalamus	eqtl	0.0108436	0.00752056	0.149342
ENSG00000161618	ALDH16A1	Brain_Nucleus_accumbens_basal_ganglia	eqtl	0.00967381	0.00670925	0.149342
ENSG00000161618	ALDH16A1	Brain_Spinal_cord_cervical_c-1	eqtl	0.0101023	0.00700641	0.149342
ENSG00000161618	ALDH16A1	Cells_Cultured_fibroblasts	eqtl	0.0147013	0.010196	0.149342
ENSG00000161618	ALDH16A1	Esophagus_Gastroesophageal_Junction	eqtl	0.0103552	0.00718186	0.149342
ENSG00000161618	ALDH16A1	Esophagus_Mucosa	eqtl	0.0123157	0.00854156	0.149342
ENSG00000161618	ALDH16A1	Esophagus_Muscularis	eqtl	0.00964211	0.00668727	0.149342
ENSG00000161618	ALDH16A1	Minor_Salivary_Gland	eqtl	0.0135498	0.00939745	0.149342
ENSG00000161618	ALDH16A1	Ovary	eqtl	0.0114472	0.00793922	0.149342
ENSG00000161618	ALDH16A1	Skin_Not_Sun_Exposed_Suprapubic	eqtl	0.0163085	0.0113107	0.149342
ENSG00000161618	ALDH16A1	Stomach	eqtl	0.0168682	0.0116989	0.149342
ENSG00000161618	ALDH16A1	Brain_Putamen_basal_ganglia	eqtl	0.00996251	0.0071398	0.162911
ENSG00000161618	ALDH16A1	Brain_Amygdala	eqtl	0.010949	0.00797975	0.170034
ENSG00000161618	ALDH16A1	Brain_Caudate_basal_ganglia	eqtl	0.0112094	0.00816958	0.170034
ENSG00000161618	ALDH16A1	Artery_Tibial	eqtl	0.0126373	0.00958693	0.187443
ENSG00000161618	ALDH16A1	Small_Intestine_Terminal_Ileum	eqtl	0.0146771	0.0111344	0.187443
ENSG00000161618	ALDH16A1	Spleen	eqtl	0.0125761	0.0095405	0.187443
ENSG00000161618	ALDH16A1	Pancreas	eqtl	0.00729732	0.00605522	0.228154
ENSG00000161618	ALDH16A1	Heart_Left_Ventricle	eqtl	0.0101785	0.00888544	0.25199	0.336809
ENSG00000161618	ALDH16A1	Brain_Cerebellar_Hemisphere	eqtl	-0.00678768	0.00748121	0.36425	0.017059
ENSG00000161618	ALDH16A1	Cells_EBV-transformed_lymphocytes	eqtl	0.0105673	0.0117159	0.367078
ENSG00000161618	ALDH16A1	Muscle_Skeletal	eqtl	0.00646089	0.0074748	0.387392	0.0198115
ENSG00000161618	ALDH16A1	Adipose_Subcutaneous	eqtl	0.0102876	0.0125673	0.413012	0.209999
ENSG00000161618	ALDH16A1	Pituitary	eqtl	0.00456979	0.00585659	0.435225	0.221223
ENSG00000161618	ALDH16A1	Brain_Cerebellum	eqtl	0.00113185	0.00372544	0.761267	0.00893673
ENSG00000161618	ALDH16A1	Nerve_Tibial	eqtl	0.00190779	0.00704002	0.786397	0.810782
ENSG00000161618	ALDH16A1	Colon_Transverse	eqtl	0.00286496	0.0127331	0.821979
ENSG00000161618	ALDH16A1	Lung	eqtl	0.00219686	0.00976384	0.821979
ENSG00000161618	ALDH16A1	Testis	eqtl	0.00247168	0.0123584	0.841481
ENSG00000059573	ALDH18A1	Adipose_Subcutaneous	eqtl	0.0452574	0.0249929	0.0701701
ENSG00000059573	ALDH18A1	Adipose_Visceral_Omentum	eqtl	0.0366465	0.0202376	0.0701701
ENSG00000059573	ALDH18A1	Lung	eqtl	0.0497516	0.0274748	0.0701701
ENSG00000059573	ALDH18A1	Artery_Tibial	eqtl	0.0219958	0.0126067	0.0810263	0.68449
ENSG00000059573	ALDH18A1	Cells_Cultured_fibroblasts	eqtl	0.0514887	0.0300799	0.0869459	0.863648
ENSG00000059573	ALDH18A1	Artery_Aorta	eqtl	0.0357865	0.0259627	0.168086
ENSG00000059573	ALDH18A1	Testis	eqtl	0.0270363	0.0246407	0.272544
ENSG00000059573	ALDH18A1	Liver	eqtl	0.0075072	0.00770475	0.329878
ENSG00000059573	ALDH18A1	Brain_Cerebellar_Hemisphere	eqtl	0.00475128	0.00651101	0.465555
ENSG00000059573	ALDH18A1	Brain_Cerebellum	eqtl	0.00567555	0.00807675	0.482241
ENSG00000165092	ALDH1A1	Nerve_Tibial	eqtl	0.0474336	0.0215106	0.0274451
11265_8	ALDH1A1	Blood_Plasma	pqtl	-0.0404313	0.0451482	0.370508
ENSG00000165092	ALDH1A1	Whole_Blood	eqtl	0.00707893	0.0160207	0.65859
ENSG00000128918	ALDH1A2	Cells_Cultured_fibroblasts	eqtl	-0.0253826	0.0117627	0.030936
ENSG00000128918	ALDH1A2	Liver	eqtl	-0.0168944	0.00812641	0.0376222
ENSG00000128918	ALDH1A2	Artery_Aorta	eqtl	0.00140764	0.0145883	0.92313
ENSG00000128918	ALDH1A2	Whole_Blood	eqtl	-0.000944671	0.0172402	0.956302
ENSG00000184254	ALDH1A3	Pancreas	eqtl	0.00700913	0.0110143	0.524539
ENSG00000137124	ALDH1B1	Brain_Putamen_basal_ganglia	eqtl	0.014318	0.0103089	0.164867
ENSG00000137124	ALDH1B1	Pancreas	eqtl	0.00924776	0.00878538	0.29251
ENSG00000137124	ALDH1B1	Brain_Nucleus_accumbens_basal_ganglia	eqtl	0.00920353	0.00886885	0.299393
ENSG00000137124	ALDH1B1	Brain_Caudate_basal_ganglia	eqtl	0.00844587	0.00844587	0.317311
ENSG00000137124	ALDH1B1	Testis	eqtl	0.0134719	0.0168399	0.423711
ENSG00000137124	ALDH1B1	Thyroid	eqtl	0.00201596	0.0104209	0.846604	0.167108
ENSG00000137124	ALDH1B1	Muscle_Skeletal	eqtl	-0.00086246	0.0100115	0.93135	0.120814
ENSG00000144908	ALDH1L1	Artery_Aorta	eqtl	-0.021168	0.0223776	0.344176
ENSG00000144908	ALDH1L1	Brain_Cerebellar_Hemisphere	eqtl	-0.0172266	0.018211	0.344176
ENSG00000144908	ALDH1L1	Artery_Tibial	eqtl	0.0123109	0.0198088	0.534279	0.0391058
ENSG00000144908	ALDH1L1	Liver	eqtl	-0.00856531	0.0150913	0.570329
ENSG00000144908	ALDH1L1	Nerve_Tibial	eqtl	-0.0129454	0.0289367	0.654609
ENSG00000144908	ALDH1L1	Pancreas	eqtl	-0.0041437	0.0170352	0.807817
ENSG00000136010	ALDH1L2	Artery_Aorta	eqtl	0.021424	0.0158538	0.176583
ENSG00000136010	ALDH1L2	Cells_Cultured_fibroblasts	eqtl	0.0195086	0.0216762	0.36812
ENSG00000136010	ALDH1L2	Skin_Not_Sun_Exposed_Suprapubic	eqtl	0.0129928	0.0235795	0.58162
ENSG00000136010	ALDH1L2	Brain_Cerebellum	eqtl	0.00754674	0.0143747	0.599583
ENSG00000136010	ALDH1L2	Testis	eqtl	-0.0023725	0.0046501	0.609908
ENSG00000136010	ALDH1L2	Skin_Sun_Exposed_Lower_leg	eqtl	0.0065988	0.0184072	0.719976
ENSG00000136010	ALDH1L2	Esophagus_Mucosa	eqtl	-0.00733003	0.024608	0.765801
ENSG00000111275	ALDH2	Whole_Blood	eqtl	-0.146689	0.0154618	2.3737e-21
ENSG00000111275	ALDH2	Esophagus_Mucosa	eqtl	0.138398	0.0147231	5.45631e-21
ENSG00000111275	ALDH2	Esophagus_Muscularis	eqtl	0.247378	0.0263168	5.45631e-21
ENSG00000111275	ALDH2	Skin_Not_Sun_Exposed_Suprapubic	eqtl	0.0972481	0.0103455	5.45631e-21
ENSG00000111275	ALDH2	Skin_Sun_Exposed_Lower_leg	eqtl	0.168452	0.0179499	6.31465e-21
ENSG00000111275	ALDH2	Artery_Tibial	eqtl	0.147516	0.0198341	1.02609e-13
ENSG00000111275	ALDH2	Brain_Cortex	eqtl	0.14767	0.0199666	1.40524e-13
ENSG00000111275	ALDH2	Thyroid	eqtl	0.142854	0.019405	1.8158e-13
ENSG00000111275	ALDH2	Nerve_Tibial	eqtl	0.164227	0.0223135	1.8391e-13
ENSG00000111275	ALDH2	Artery_Aorta	eqtl	0.138877	0.0189554	2.36187e-13
ENSG00000111275	ALDH2	Heart_Atrial_Appendage	eqtl	0.12654	0.0173047	2.62217e-13
ENSG00000111275	ALDH2	Testis	eqtl	0.139967	0.0192917	4.00716e-13
ENSG00000111275	ALDH2	Colon_Transverse	eqtl	0.141817	0.0195609	4.16772e-13
ENSG00000111275	ALDH2	Heart_Left_Ventricle	eqtl	0.210321	0.0290934	4.85967e-13
ENSG00000111275	ALDH2	Lung	eqtl	0.135297	0.0202945	2.61678e-11
18381_16	ALDH2	Blood_Plasma	pqtl	0.138008	0.0352836	9.17655e-05
ENSG00000111275	ALDH2	Brain_Caudate_basal_ganglia	eqtl	0.00433749	0.00163578	0.00801039	8.6698e-20
ENSG00000108602	ALDH3A1	Esophagus_Mucosa	eqtl	0.0172507	0.0255978	0.500367
ENSG00000108602	ALDH3A1	Skin_Not_Sun_Exposed_Suprapubic	eqtl	0.00278156	0.00973545	0.775097
ENSG00000108602	ALDH3A1	Colon_Transverse	eqtl	-0.00027314	0.0030297	0.928165	0.991007
ENSG00000108602	ALDH3A1	Skin_Sun_Exposed_Lower_leg	eqtl	0.000370247	0.00466039	0.936678	0.752989
ENSG00000108602	ALDH3A1	Adrenal_Gland	eqtl	-0.000395359	0.00527145	0.940215
11480_1	ALDH3A1	Blood_Plasma	pqtl	0.0010543	0.0205588	0.959101
ENSG00000072210	ALDH3A2	Cells_EBV-transformed_lymphocytes	eqtl	0.00381255	0.00630536	0.545411
ENSG00000072210	ALDH3A2	Spleen	eqtl	0.0023457	0.00560362	0.675505
ENSG00000072210	ALDH3A2	Testis	eqtl	0.0086499	0.0295114	0.769443
ENSG00000072210	ALDH3A2	Whole_Blood	eqtl	0.00537109	0.0209961	0.798094
ENSG00000072210	ALDH3A2	Esophagus_Muscularis	eqtl	-0.00375147	0.0187573	0.841481
ENSG00000072210	ALDH3A2	Thyroid	eqtl	-0.00288342	0.0192228	0.880765
ENSG00000072210	ALDH3A2	Artery_Aorta	eqtl	-0.00213352	0.0174948	0.902938
ENSG00000072210	ALDH3A2	Lung	eqtl	-0.00167478	0.0137332	0.902938
ENSG00000072210	ALDH3A2	Nerve_Tibial	eqtl	0.00103349	0.0211866	0.961094
ENSG00000072210	ALDH3A2	Brain_Cerebellum	eqtl	0.000244693	0.0100324	0.980541
ENSG00000006534	ALDH3B1	Pancreas	eqtl	0.0141558	0.00935293	0.130149
ENSG00000006534	ALDH3B1	Nerve_Tibial	eqtl	0.0491152	0.0332047	0.139096
ENSG00000006534	ALDH3B1	Esophagus_Mucosa	eqtl	-0.00953787	0.00735211	0.194529
ENSG00000006534	ALDH3B1	Whole_Blood	eqtl	0.0158856	0.0129438	0.21972
ENSG00000006534	ALDH3B1	Muscle_Skeletal	eqtl	0.0244419	0.0202914	0.228379
ENSG00000006534	ALDH3B1	Brain_Spinal_cord_cervical_c-1	eqtl	0.00978286	0.0082265	0.234365
ENSG00000006534	ALDH3B1	Skin_Sun_Exposed_Lower_leg	eqtl	0.0798753	0.0688071	0.2457
ENSG00000006534	ALDH3B1	Pituitary	eqtl	0.00590489	0.00509968	0.246907
ENSG00000006534	ALDH3B1	Adipose_Subcutaneous	eqtl	-0.0209053	0.0282503	0.4593
ENSG00000006534	ALDH3B1	Cells_Cultured_fibroblasts	eqtl	0.0413753	0.096106	0.666819
ENSG00000006534	ALDH3B1	Skin_Not_Sun_Exposed_Suprapubic	eqtl	0.00568606	0.0159785	0.721948	0.954297
12940_35	ALDH3B1	Blood_Plasma	pqtl	-0.00862641	0.0291971	0.767647
ENSG00000132746	ALDH3B2	Esophagus_Mucosa	eqtl	0.0377182	0.0212177	0.075457	0.293227
ENSG00000132746	ALDH3B2	Skin_Not_Sun_Exposed_Suprapubic	eqtl	-0.00226487	0.0439651	0.958915
ENSG00000132746	ALDH3B2	Skin_Sun_Exposed_Lower_leg	eqtl	-0.00293235	0.0569221	0.958915
ENSG00000159423	ALDH4A1	Whole_Blood	eqtl	0.0351311	0.0178567	0.0491381
ENSG00000159423	ALDH4A1	Brain_Amygdala	eqtl	-0.017711	0.0102537	0.0841187
ENSG00000159423	ALDH4A1	Brain_Caudate_basal_ganglia	eqtl	-0.0248755	0.0144016	0.0841187
ENSG00000159423	ALDH4A1	Brain_Cortex	eqtl	-0.0236371	0.0136847	0.0841187
ENSG00000159423	ALDH4A1	Brain_Hippocampus	eqtl	-0.0233444	0.0135152	0.0841187
ENSG00000159423	ALDH4A1	Brain_Nucleus_accumbens_basal_ganglia	eqtl	-0.0168829	0.0097743	0.0841187
ENSG00000159423	ALDH4A1	Brain_Cerebellum	eqtl	-0.0219881	0.0149302	0.140825
ENSG00000159423	ALDH4A1	Heart_Atrial_Appendage	eqtl	-0.0176517	0.012013	0.141728
ENSG00000159423	ALDH4A1	Heart_Left_Ventricle	eqtl	-0.0270209	0.0183893	0.141728
ENSG00000159423	ALDH4A1	Nerve_Tibial	eqtl	0.0488526	0.0471352	0.299998
ENSG00000159423	ALDH4A1	Artery_Aorta	eqtl	-0.0138161	0.0160545	0.389472	0.0857288
ENSG00000159423	ALDH4A1	Artery_Tibial	eqtl	0.0167141	0.0327319	0.609604
ENSG00000159423	ALDH4A1	Brain_Putamen_basal_ganglia	eqtl	-0.000961803	0.0119803	0.936013	0.0335135
ENSG00000112294	ALDH5A1	Pancreas	eqtl	-0.0466394	0.0180093	0.00960474
ENSG00000112294	ALDH5A1	Thyroid	eqtl	-0.0223742	0.0112024	0.0457956	0.979675
ENSG00000112294	ALDH5A1	Liver	eqtl	-0.021486	0.0108863	0.0484177
ENSG00000112294	ALDH5A1	Whole_Blood	eqtl	0.0328218	0.0171778	0.0560413
ENSG00000112294	ALDH5A1	Skin_Sun_Exposed_Lower_leg	eqtl	-0.0215837	0.0120533	0.0733426	0.742142
ENSG00000112294	ALDH5A1	Spleen	eqtl	-0.0228644	0.0143824	0.111893
ENSG00000112294	ALDH5A1	Adipose_Subcutaneous	eqtl	-0.0309134	0.0206089	0.133614
ENSG00000112294	ALDH5A1	Colon_Transverse	eqtl	-0.0250439	0.016696	0.133614
ENSG00000112294	ALDH5A1	Nerve_Tibial	eqtl	-0.0325765	0.0217176	0.133614
ENSG00000112294	ALDH5A1	Skin_Not_Sun_Exposed_Suprapubic	eqtl	-0.0135998	0.0100216	0.174764	0.430636
ENSG00000112294	ALDH5A1	Heart_Left_Ventricle	eqtl	-0.0443544	0.0339181	0.190978
ENSG00000112294	ALDH5A1	Lung	eqtl	-0.0275909	0.0229924	0.230139
ENSG00000112294	ALDH5A1	Breast_Mammary_Tissue	eqtl	-0.0209019	0.0209019	0.317311
ENSG00000112294	ALDH5A1	Brain_Cortex	eqtl	-0.0181145	0.0185912	0.329878
ENSG00000112294	ALDH5A1	Muscle_Skeletal	eqtl	-0.0130897	0.0137432	0.340869	0.564261
ENSG00000112294	ALDH5A1	Cells_EBV-transformed_lymphocytes	eqtl	-0.00658776	0.00695375	0.343451
ENSG00000112294	ALDH5A1	Heart_Atrial_Appendage	eqtl	-0.0171131	0.0211062	0.417474
ENSG00000112294	ALDH5A1	Brain_Cerebellar_Hemisphere	eqtl	-0.00682291	0.014783	0.644412
ENSG00000112294	ALDH5A1	Brain_Cerebellum	eqtl	-0.00562206	0.0198646	0.777162
ENSG00000112294	ALDH5A1	Esophagus_Mucosa	eqtl	0.000802526	0.00782462	0.918309
ENSG00000119711	ALDH6A1	Skin_Sun_Exposed_Lower_leg	eqtl	-0.0400551	0.0265365	0.131188
19136_22	ALDH6A1	Blood_Plasma	pqtl	-0.0228175	0.024223	0.346205	0.78481
ENSG00000119711	ALDH6A1	Muscle_Skeletal	eqtl	-0.0292793	0.0316533	0.354966
ENSG00000119711	ALDH6A1	Artery_Tibial	eqtl	-0.0197968	0.0500129	0.692228
ENSG00000119711	ALDH6A1	Brain_Cerebellar_Hemisphere	eqtl	-0.00840868	0.021243	0.692228
ENSG00000119711	ALDH6A1	Thyroid	eqtl	-0.00699535	0.0176725	0.692228
ENSG00000119711	ALDH6A1	Lung	eqtl	0.00842847	0.0365234	0.817494
ENSG00000119711	ALDH6A1	Brain_Cerebellum	eqtl	0.00281075	0.0384136	0.94167
ENSG00000164904	ALDH7A1	Muscle_Skeletal	eqtl	0.028007	0.00988598	0.00461127	0.931631
ENSG00000164904	ALDH7A1	Esophagus_Gastroesophageal_Junction	eqtl	0.0307495	0.0112842	0.00643018	0.972675
ENSG00000164904	ALDH7A1	Adipose_Visceral_Omentum	eqtl	0.0432621	0.016337	0.00809446	0.220658
ENSG00000164904	ALDH7A1	Skin_Not_Sun_Exposed_Suprapubic	eqtl	0.0240312	0.00910603	0.00831395	0.876376
ENSG00000164904	ALDH7A1	Artery_Tibial	eqtl	0.029257	0.0112225	0.0091341	0.607528
ENSG00000164904	ALDH7A1	Heart_Left_Ventricle	eqtl	0.0286352	0.0114168	0.0121364	0.572587
ENSG00000164904	ALDH7A1	Skin_Sun_Exposed_Lower_leg	eqtl	0.0224348	0.00939596	0.0169539	0.720024
ENSG00000164904	ALDH7A1	Nerve_Tibial	eqtl	0.0236195	0.0100395	0.0186403	0.9206
ENSG00000164904	ALDH7A1	Thyroid	eqtl	0.0348224	0.0148064	0.0186805	0.906813
ENSG00000164904	ALDH7A1	Brain_Cerebellar_Hemisphere	eqtl	0.0212355	0.00903426	0.0187457	0.888102
ENSG00000164904	ALDH7A1	Heart_Atrial_Appendage	eqtl	0.0270527	0.0115302	0.0189635	0.273488
ENSG00000164904	ALDH7A1	Brain_Cerebellum	eqtl	0.026992	0.0115481	0.019421	0.775032
ENSG00000164904	ALDH7A1	Adipose_Subcutaneous	eqtl	0.0253468	0.0108893	0.0199293	0.781475
ENSG00000164904	ALDH7A1	Esophagus_Muscularis	eqtl	0.0279504	0.0120357	0.0202172	0.696779
ENSG00000164904	ALDH7A1	Cells_Cultured_fibroblasts	eqtl	0.0334692	0.0145409	0.0213504	0.619251
ENSG00000164904	ALDH7A1	Esophagus_Mucosa	eqtl	0.0212846	0.0100048	0.0333844	0.977003
ENSG00000164904	ALDH7A1	Artery_Aorta	eqtl	0.0346587	0.0166637	0.0375357	0.582444
ENSG00000164904	ALDH7A1	Brain_Putamen_basal_ganglia	eqtl	0.0306329	0.0147792	0.0382	0.644109
ENSG00000164904	ALDH7A1	Colon_Transverse	eqtl	0.0424358	0.0214162	0.0475373
ENSG00000164904	ALDH7A1	Testis	eqtl	0.055842	0.028182	0.0475373
ENSG00000164904	ALDH7A1	Small_Intestine_Terminal_Ileum	eqtl	0.0314533	0.0168112	0.0613496
ENSG00000164904	ALDH7A1	Brain_Nucleus_accumbens_basal_ganglia	eqtl	0.0299145	0.0177825	0.0925217
ENSG00000164904	ALDH7A1	Pituitary	eqtl	0.01998	0.011877	0.0925217
ENSG00000164904	ALDH7A1	Colon_Sigmoid	eqtl	0.0247387	0.0148432	0.0955807
ENSG00000164904	ALDH7A1	Artery_Coronary	eqtl	0.0266359	0.0159815	0.0955807
ENSG00000164904	ALDH7A1	Breast_Mammary_Tissue	eqtl	0.0345334	0.02072	0.0955807
ENSG00000164904	ALDH7A1	Cells_EBV-transformed_lymphocytes	eqtl	0.0118508	0.0071105	0.0955807
ENSG00000164904	ALDH7A1	Pancreas	eqtl	0.0275355	0.0165213	0.0955807
ENSG00000164904	ALDH7A1	Spleen	eqtl	0.0171943	0.0103166	0.0955807
ENSG00000164904	ALDH7A1	Stomach	eqtl	0.0304159	0.0182496	0.0955807
ENSG00000164904	ALDH7A1	Whole_Blood	eqtl	0.0254113	0.0152468	0.0955807
ENSG00000164904	ALDH7A1	Brain_Caudate_basal_ganglia	eqtl	0.0291915	0.0175486	0.0962201
ENSG00000164904	ALDH7A1	Brain_Cortex	eqtl	0.0400039	0.0240486	0.0962201
ENSG00000164904	ALDH7A1	Minor_Salivary_Gland	eqtl	0.0112756	0.00677842	0.0962201
ENSG00000164904	ALDH7A1	Prostate	eqtl	0.0179344	0.0107814	0.0962201
ENSG00000164904	ALDH7A1	Adrenal_Gland	eqtl	0.0246417	0.0176012	0.161513
ENSG00000164904	ALDH7A1	Lung	eqtl	0.0329891	0.0248687	0.184664
ENSG00000118514	ALDH8A1	Muscle_Skeletal	eqtl	0.0152649	0.00617538	0.01344	0.941667
ENSG00000118514	ALDH8A1	Adipose_Subcutaneous	eqtl	0.0139976	0.00571421	0.0143009	0.843282
ENSG00000118514	ALDH8A1	Nerve_Tibial	eqtl	0.0107768	0.0045499	0.0178568	0.512208
ENSG00000118514	ALDH8A1	Brain_Frontal_Cortex_BA9	eqtl	0.0116351	0.00589724	0.0484986
ENSG00000118514	ALDH8A1	Brain_Amygdala	eqtl	0.0114585	0.00605666	0.0585054
ENSG00000118514	ALDH8A1	Heart_Left_Ventricle	eqtl	0.00913402	0.00482798	0.0585054
ENSG00000118514	ALDH8A1	Artery_Coronary	eqtl	0.00867695	0.00465286	0.0622003
ENSG00000118514	ALDH8A1	Brain_Caudate_basal_ganglia	eqtl	0.00858783	0.00460507	0.0622003
ENSG00000118514	ALDH8A1	Brain_Cortex	eqtl	0.00922819	0.00494845	0.0622003
ENSG00000118514	ALDH8A1	Brain_Hypothalamus	eqtl	0.00904185	0.00484853	0.0622003
ENSG00000118514	ALDH8A1	Brain_Nucleus_accumbens_basal_ganglia	eqtl	0.0098904	0.00530355	0.0622003
ENSG00000118514	ALDH8A1	Brain_Putamen_basal_ganglia	eqtl	0.00835877	0.00448224	0.0622003
ENSG00000118514	ALDH8A1	Brain_Substantia_nigra	eqtl	0.0103731	0.00556237	0.0622003
ENSG00000118514	ALDH8A1	Colon_Sigmoid	eqtl	0.0118674	0.00636366	0.0622003
ENSG00000118514	ALDH8A1	Esophagus_Muscularis	eqtl	0.0119452	0.00640538	0.0622003
ENSG00000118514	ALDH8A1	Prostate	eqtl	0.0120968	0.0064867	0.0622003
ENSG00000118514	ALDH8A1	Small_Intestine_Terminal_Ileum	eqtl	0.0101547	0.00544529	0.0622003
ENSG00000118514	ALDH8A1	Stomach	eqtl	0.0114964	0.00616475	0.0622003
ENSG00000118514	ALDH8A1	Testis	eqtl	0.0120042	0.00643701	0.0622003
ENSG00000118514	ALDH8A1	Esophagus_Mucosa	eqtl	0.0134629	0.00732538	0.0660863
ENSG00000118514	ALDH8A1	Lung	eqtl	0.00807095	0.00439155	0.0660863
ENSG00000118514	ALDH8A1	Minor_Salivary_Gland	eqtl	0.00920003	0.0050059	0.0660863
ENSG00000118514	ALDH8A1	Spleen	eqtl	0.00770012	0.00418977	0.0660863
ENSG00000118514	ALDH8A1	Brain_Anterior_cingulate_cortex_BA24	eqtl	0.0108736	0.00591651	0.0660863
ENSG00000118514	ALDH8A1	Brain_Spinal_cord_cervical_c-1	eqtl	0.00790483	0.00430116	0.0660863
ENSG00000118514	ALDH8A1	Uterus	eqtl	0.00737919	0.00401515	0.0660863
ENSG00000118514	ALDH8A1	Whole_Blood	eqtl	0.0156974	0.00854125	0.0660863
ENSG00000118514	ALDH8A1	Brain_Cerebellar_Hemisphere	eqtl	0.0113507	0.00625109	0.0694027
ENSG00000118514	ALDH8A1	Brain_Cerebellum	eqtl	0.0117207	0.00645488	0.0694027
ENSG00000118514	ALDH8A1	Adrenal_Gland	eqtl	0.00803143	0.00443526	0.0701701
ENSG00000118514	ALDH8A1	Cells_EBV-transformed_lymphocytes	eqtl	0.00760492	0.00419973	0.0701701
ENSG00000118514	ALDH8A1	Colon_Transverse	eqtl	0.0111985	0.00618427	0.0701701
ENSG00000118514	ALDH8A1	Esophagus_Gastroesophageal_Junction	eqtl	0.00817787	0.00451614	0.0701701
ENSG00000118514	ALDH8A1	Heart_Atrial_Appendage	eqtl	0.0095523	0.00527515	0.0701701
ENSG00000118514	ALDH8A1	Ovary	eqtl	0.00871869	0.0048148	0.0701701
ENSG00000118514	ALDH8A1	Pancreas	eqtl	0.00849033	0.00468869	0.0701701
ENSG00000118514	ALDH8A1	Pituitary	eqtl	0.00888934	0.00490904	0.0701701
ENSG00000118514	ALDH8A1	Thyroid	eqtl	0.00742988	0.00410307	0.0701701
ENSG00000118514	ALDH8A1	Skin_Sun_Exposed_Lower_leg	eqtl	0.00883545	0.00489348	0.0709878
ENSG00000118514	ALDH8A1	Brain_Hippocampus	eqtl	0.00911247	0.00510851	0.0744588
ENSG00000118514	ALDH8A1	Adipose_Visceral_Omentum	eqtl	0.0105273	0.0059216	0.0754404
ENSG00000118514	ALDH8A1	Artery_Aorta	eqtl	0.0102592	0.00577082	0.0754404
ENSG00000118514	ALDH8A1	Artery_Tibial	eqtl	0.00955461	0.00537447	0.0754404
ENSG00000118514	ALDH8A1	Breast_Mammary_Tissue	eqtl	0.00836714	0.00483725	0.0836786
ENSG00000118514	ALDH8A1	Vagina	eqtl	0.00788525	0.00455866	0.0836786
ENSG00000118514	ALDH8A1	Skin_Not_Sun_Exposed_Suprapubic	eqtl	0.00889592	0.00514295	0.0836786
ENSG00000118514	ALDH8A1	Cells_Cultured_fibroblasts	eqtl	0.00963869	0.0122247	0.430427
ENSG00000143149	ALDH9A1	Adipose_Subcutaneous	eqtl	-0.0246312	0.0224894	0.273412
ENSG00000143149	ALDH9A1	Adipose_Visceral_Omentum	eqtl	-0.026833	0.0244997	0.273412
ENSG00000143149	ALDH9A1	Artery_Aorta	eqtl	-0.00957773	0.00874488	0.273412
ENSG00000143149	ALDH9A1	Artery_Coronary	eqtl	-0.0122287	0.0111653	0.273412
ENSG00000143149	ALDH9A1	Artery_Tibial	eqtl	-0.00790022	0.00721325	0.273412
ENSG00000143149	ALDH9A1	Brain_Cerebellar_Hemisphere	eqtl	-0.0144208	0.0131668	0.273412
ENSG00000143149	ALDH9A1	Breast_Mammary_Tissue	eqtl	-0.0162023	0.0147934	0.273412
ENSG00000143149	ALDH9A1	Cells_Cultured_fibroblasts	eqtl	-0.0124564	0.0113732	0.273412
ENSG00000143149	ALDH9A1	Cells_EBV-transformed_lymphocytes	eqtl	-0.00812989	0.00742295	0.273412
ENSG00000143149	ALDH9A1	Esophagus_Gastroesophageal_Junction	eqtl	-0.0106948	0.00976478	0.273412
ENSG00000143149	ALDH9A1	Esophagus_Muscularis	eqtl	-0.00967922	0.00883755	0.273412
ENSG00000143149	ALDH9A1	Lung	eqtl	-0.013624	0.0124393	0.273412
ENSG00000143149	ALDH9A1	Nerve_Tibial	eqtl	-0.00792022	0.0072315	0.273412
ENSG00000143149	ALDH9A1	Ovary	eqtl	-0.00767461	0.00700725	0.273412
ENSG00000143149	ALDH9A1	Pancreas	eqtl	-0.00764682	0.00698188	0.273412
ENSG00000143149	ALDH9A1	Prostate	eqtl	-0.0146204	0.0133491	0.273412
ENSG00000143149	ALDH9A1	Skin_Not_Sun_Exposed_Suprapubic	eqtl	-0.0254333	0.0232217	0.273412
ENSG00000143149	ALDH9A1	Spleen	eqtl	-0.00911017	0.00831798	0.273412
ENSG00000143149	ALDH9A1	Stomach	eqtl	-0.00753815	0.00688266	0.273412
ENSG00000143149	ALDH9A1	Uterus	eqtl	-0.00809133	0.00738773	0.273412
ENSG00000143149	ALDH9A1	Small_Intestine_Terminal_Ileum	eqtl	-0.0148397	0.0145597	0.308093
ENSG00000143149	ALDH9A1	Skin_Sun_Exposed_Lower_leg	eqtl	-0.0185884	0.0218687	0.395325
ENSG00000143149	ALDH9A1	Colon_Sigmoid	eqtl	-0.0067026	0.00799634	0.401914	0.397877
ENSG00000143149	ALDH9A1	Thyroid	eqtl	-0.0123304	0.0161649	0.445592	0.360497
ENSG00000143149	ALDH9A1	Heart_Atrial_Appendage	eqtl	-0.00701187	0.0097551	0.47227	0.342603
ENSG00000143149	ALDH9A1	Colon_Transverse	eqtl	-0.00433877	0.00783666	0.579818	0.269987
ENSG00000143149	ALDH9A1	Heart_Left_Ventricle	eqtl	-0.00727541	0.0139898	0.603029	0.284063
ENSG00000143149	ALDH9A1	Testis	eqtl	0.0136696	0.0292466	0.64022
ENSG00000143149	ALDH9A1	Brain_Putamen_basal_ganglia	eqtl	-0.00631557	0.0141172	0.654609
ENSG00000143149	ALDH9A1	Muscle_Skeletal	eqtl	-0.00352378	0.0088283	0.689785	0.638031
ENSG00000149925	ALDOA	Lung	eqtl	-0.0473914	0.0179953	0.00844998
ENSG00000136872	ALDOB	Adrenal_Gland	eqtl	0.00694141	0.00865299	0.422439
18185_118	ALDOB	Blood_Plasma	pqtl	0.0132464	0.0186653	0.477904
ENSG00000136872	ALDOB	Testis	eqtl	-0.00396846	0.00837785	0.635725
ENSG00000136872	ALDOB	Artery_Aorta	eqtl	-0.0038954	0.00847823	0.645904
ENSG00000136872	ALDOB	Artery_Tibial	eqtl	-0.00335277	0.0095425	0.725325
ENSG00000136872	ALDOB	Nerve_Tibial	eqtl	0.00281643	0.00825816	0.733067	0.614204
ENSG00000136872	ALDOB	Thyroid	eqtl	-0.00331593	0.0105005	0.752162
ENSG00000136872	ALDOB	Heart_Left_Ventricle	eqtl	-0.00277894	0.00959996	0.772219
ENSG00000136872	ALDOB	Brain_Hippocampus	eqtl	-0.000421236	0.00842472	0.960122
ENSG00000136872	ALDOB	Esophagus_Muscularis	eqtl	-0.000539181	0.0107836	0.960122
ENSG00000136872	ALDOB	Lung	eqtl	-0.000545063	0.0109013	0.960122
ENSG00000136872	ALDOB	Spleen	eqtl	-0.000380833	0.00761665	0.960122
ENSG00000109107	ALDOC	Skin_Sun_Exposed_Lower_leg	eqtl	0.110463	0.0218682	4.38854e-07
9876_20	ALDOC	Blood_Plasma	pqtl	-0.0162774	0.0318471	0.609273
ENSG00000033011	ALG1	Pancreas	eqtl	-0.0327239	0.0144594	0.023626
ENSG00000033011	ALG1	Adipose_Visceral_Omentum	eqtl	-0.0676186	0.0333702	0.0427324
ENSG00000033011	ALG1	Brain_Cerebellar_Hemisphere	eqtl	0.0216878	0.010703	0.0427324
ENSG00000033011	ALG1	Artery_Aorta	eqtl	-0.0471867	0.0259195	0.0686809
ENSG00000033011	ALG1	Muscle_Skeletal	eqtl	-0.0527132	0.0289552	0.0686809
ENSG00000033011	ALG1	Brain_Cerebellum	eqtl	0.0110436	0.00812646	0.174155
ENSG00000033011	ALG1	Adrenal_Gland	eqtl	-0.0133928	0.0167411	0.423711
ENSG00000139133	ALG10	Cells_Cultured_fibroblasts	eqtl	-0.0238152	0.0238152	0.317311
ENSG00000139133	ALG10	Adipose_Subcutaneous	eqtl	-0.00967256	0.0150892	0.521506
ENSG00000139133	ALG10	Adipose_Visceral_Omentum	eqtl	-0.00719407	0.0113906	0.527662
ENSG00000175548	ALG10B	Colon_Sigmoid	eqtl	0.0512312	0.0219859	0.0197962
ENSG00000175548	ALG10B	Esophagus_Mucosa	eqtl	0.0443658	0.0245179	0.0703697
ENSG00000175548	ALG10B	Skin_Sun_Exposed_Lower_leg	eqtl	0.0580436	0.0329349	0.0780058
ENSG00000175548	ALG10B	Lung	eqtl	0.0445593	0.0259375	0.085806
ENSG00000175548	ALG10B	Skin_Not_Sun_Exposed_Suprapubic	eqtl	0.0456324	0.0321117	0.155301
ENSG00000175548	ALG10B	Adipose_Visceral_Omentum	eqtl	0.0300802	0.0256996	0.241818
ENSG00000175548	ALG10B	Adipose_Subcutaneous	eqtl	-0.0199009	0.0310951	0.522173
ENSG00000175548	ALG10B	Whole_Blood	eqtl	0.0122751	0.0245502	0.617075
ENSG00000175548	ALG10B	Cells_Cultured_fibroblasts	eqtl	0.00319214	0.0118109	0.786952
ENSG00000175548	ALG10B	Brain_Cerebellar_Hemisphere	eqtl	-0.00153457	0.00748101	0.837472
ENSG00000175548	ALG10B	Thyroid	eqtl	0.00587902	0.0293951	0.841481
ENSG00000175548	ALG10B	Nerve_Tibial	eqtl	-0.00268927	0.0275651	0.922281
ENSG00000253710	ALG11	Colon_Sigmoid	eqtl	-0.0237274	0.016883	0.159901
ENSG00000253710	ALG11	Cells_EBV-transformed_lymphocytes	eqtl	-0.00865254	0.00646057	0.180478
ENSG00000253710	ALG11	Cells_Cultured_fibroblasts	eqtl	-0.0176905	0.0133874	0.186359
ENSG00000253710	ALG11	Artery_Aorta	eqtl	-0.026077	0.020101	0.194529
ENSG00000253710	ALG11	Breast_Mammary_Tissue	eqtl	-0.0108794	0.00838618	0.194529
ENSG00000253710	ALG11	Colon_Transverse	eqtl	-0.0176144	0.0135777	0.194529
ENSG00000253710	ALG11	Esophagus_Gastroesophageal_Junction	eqtl	-0.0145423	0.0112097	0.194529
ENSG00000253710	ALG11	Esophagus_Mucosa	eqtl	-0.0182615	0.0140766	0.194529
ENSG00000253710	ALG11	Esophagus_Muscularis	eqtl	-0.0144845	0.0111652	0.194529
ENSG00000253710	ALG11	Muscle_Skeletal	eqtl	-0.0147537	0.0113726	0.194529
ENSG00000253710	ALG11	Pancreas	eqtl	-0.0158417	0.0122113	0.194529
ENSG00000253710	ALG11	Prostate	eqtl	-0.0111581	0.00860107	0.194529
ENSG00000253710	ALG11	Stomach	eqtl	-0.0117835	0.00908312	0.194529
ENSG00000253710	ALG11	Thyroid	eqtl	-0.0146668	0.0113056	0.194529
ENSG00000253710	ALG11	Adipose_Subcutaneous	eqtl	-0.0114971	0.0090509	0.203988
ENSG00000253710	ALG11	Adipose_Visceral_Omentum	eqtl	-0.0190321	0.0149827	0.203988
ENSG00000253710	ALG11	Artery_Tibial	eqtl	-0.0176672	0.0145264	0.223903
ENSG00000253710	ALG11	Lung	eqtl	-0.0122337	0.0100588	0.223903
ENSG00000253710	ALG11	Nerve_Tibial	eqtl	-0.010325	0.00868241	0.234365
ENSG00000253710	ALG11	Skin_Sun_Exposed_Lower_leg	eqtl	-0.00397534	0.00722789	0.582319
ENSG00000253710	ALG11	Heart_Atrial_Appendage	eqtl	-0.00316308	0.0225935	0.88866
ENSG00000253710	ALG11	Heart_Left_Ventricle	eqtl	-0.003203	0.0228786	0.88866
ENSG00000253710	ALG11	Pituitary	eqtl	-0.00201797	0.014414	0.88866
ENSG00000253710	ALG11	Small_Intestine_Terminal_Ileum	eqtl	-0.0013959	0.00997073	0.88866
ENSG00000253710	ALG11	Spleen	eqtl	-0.00172596	0.0123283	0.88866
ENSG00000182858	ALG12	Brain_Hippocampus	eqtl	0.0372477	0.0172672	0.0309945
ENSG00000182858	ALG12	Whole_Blood	eqtl	-0.0822349	0.0452208	0.0689849
ENSG00000182858	ALG12	Artery_Aorta	eqtl	0.0272959	0.0155977	0.0801183
ENSG00000182858	ALG12	Esophagus_Gastroesophageal_Junction	eqtl	0.0199966	0.0114266	0.0801183
ENSG00000182858	ALG12	Heart_Left_Ventricle	eqtl	0.0359441	0.0205809	0.0807278
ENSG00000182858	ALG12	Brain_Cerebellum	eqtl	-0.0228829	0.0146106	0.117307
ENSG00000182858	ALG12	Artery_Coronary	eqtl	0.0134779	0.00904948	0.136392
ENSG00000182858	ALG12	Artery_Tibial	eqtl	0.0168154	0.0112903	0.136392
ENSG00000182858	ALG12	Pancreas	eqtl	0.0104814	0.00703753	0.136392
ENSG00000182858	ALG12	Stomach	eqtl	0.0255586	0.0171608	0.136392
ENSG00000182858	ALG12	Colon_Sigmoid	eqtl	0.0176771	0.0138342	0.201328
ENSG00000182858	ALG12	Brain_Caudate_basal_ganglia	eqtl	0.00892004	0.00911826	0.327945
ENSG00000182858	ALG12	Brain_Nucleus_accumbens_basal_ganglia	eqtl	0.00803533	0.00821389	0.327945
ENSG00000182858	ALG12	Esophagus_Muscularis	eqtl	0.0113002	0.0115513	0.327945
ENSG00000182858	ALG12	Skin_Sun_Exposed_Lower_leg	eqtl	0.0145368	0.0148598	0.327945
ENSG00000182858	ALG12	Nerve_Tibial	eqtl	0.0149889	0.0169874	0.377586
ENSG00000182858	ALG12	Heart_Atrial_Appendage	eqtl	0.00984196	0.011655	0.398421
ENSG00000182858	ALG12	Adipose_Visceral_Omentum	eqtl	0.012866	0.0155746	0.408755
ENSG00000182858	ALG12	Colon_Transverse	eqtl	0.0158056	0.0197569	0.423711
ENSG00000182858	ALG12	Adipose_Subcutaneous	eqtl	-0.00888198	0.0199845	0.656721
ENSG00000182858	ALG12	Liver	eqtl	-0.00658254	0.0148107	0.656721
ENSG00000182858	ALG12	Brain_Frontal_Cortex_BA9	eqtl	-0.00403557	0.00968537	0.676922
ENSG00000182858	ALG12	Pituitary	eqtl	0.00179669	0.0112935	0.873597
ENSG00000182858	ALG12	Thyroid	eqtl	0.000214796	0.0204038	0.991601	0.0454049
ENSG00000172339	ALG14	Cells_Cultured_fibroblasts	eqtl	-0.0238333	0.0311999	0.444933
ENSG00000172339	ALG14	Muscle_Skeletal	eqtl	0.00179397	0.0254146	0.943725
ENSG00000172339	ALG14	Testis	eqtl	0.000260697	0.0109493	0.981005
ENSG00000189366	ALG1L	Breast_Mammary_Tissue	eqtl	-0.0263857	0.00583582	6.14493e-06	0.0518778
ENSG00000189366	ALG1L	Heart_Left_Ventricle	eqtl	-0.0170495	0.00461907	0.000223272	0.204946
ENSG00000189366	ALG1L	Artery_Aorta	eqtl	-0.0172711	0.00504266	0.000614775	0.330804
ENSG00000189366	ALG1L	Adipose_Subcutaneous	eqtl	-0.0151369	0.00484067	0.00176588	0.189004
ENSG00000189366	ALG1L	Heart_Atrial_Appendage	eqtl	-0.0150591	0.00502363	0.00272065	0.80845
ENSG00000189366	ALG1L	Cells_EBV-transformed_lymphocytes	eqtl	-0.013258	0.0046536	0.0043861	0.00109371
ENSG00000189366	ALG1L	Artery_Tibial	eqtl	-0.0140108	0.00498535	0.00494796	0.0290565
ENSG00000189366	ALG1L	Vagina	eqtl	-0.0184184	0.00662418	0.00542773
ENSG00000189366	ALG1L	Artery_Coronary	eqtl	-0.0131746	0.00478015	0.00584955
ENSG00000189366	ALG1L	Brain_Hypothalamus	eqtl	-0.0117756	0.00427255	0.00584955
ENSG00000189366	ALG1L	Brain_Anterior_cingulate_cortex_BA24	eqtl	-0.0113813	0.00412949	0.00584955
ENSG00000189366	ALG1L	Brain_Cerebellum	eqtl	-0.0102054	0.00370283	0.00584955
ENSG00000189366	ALG1L	Brain_Frontal_Cortex_BA9	eqtl	-0.0118105	0.00428524	0.00584955
ENSG00000189366	ALG1L	Lung	eqtl	-0.0192355	0.00697923	0.00584955
ENSG00000189366	ALG1L	Pancreas	eqtl	-0.0117292	0.00425574	0.00584955
ENSG00000189366	ALG1L	Whole_Blood	eqtl	-0.0188072	0.00682386	0.00584955
ENSG00000189366	ALG1L	Esophagus_Muscularis	eqtl	-0.00943013	0.00345927	0.00640973	0.608001
ENSG00000189366	ALG1L	Muscle_Skeletal	eqtl	-0.0129098	0.00498746	0.0096411	0.0370841
ENSG00000189366	ALG1L	Spleen	eqtl	-0.0100595	0.00401244	0.0121736	0.908315
ENSG00000189366	ALG1L	Prostate	eqtl	-0.0175785	0.00723821	0.0151584
ENSG00000189366	ALG1L	Brain_Amygdala	eqtl	-0.00896133	0.00377319	0.017549
ENSG00000189366	ALG1L	Colon_Sigmoid	eqtl	-0.0109119	0.00467654	0.0196307
ENSG00000189366	ALG1L	Adipose_Visceral_Omentum	eqtl	-0.0149716	0.00641638	0.0196307
ENSG00000189366	ALG1L	Brain_Cerebellar_Hemisphere	eqtl	-0.0113156	0.00484953	0.0196307
ENSG00000189366	ALG1L	Brain_Spinal_cord_cervical_c-1	eqtl	-0.0122122	0.00523381	0.0196307
ENSG00000189366	ALG1L	Colon_Transverse	eqtl	-0.0221102	0.00947581	0.0196307
ENSG00000189366	ALG1L	Esophagus_Gastroesophageal_Junction	eqtl	-0.0110469	0.00473438	0.0196307
ENSG00000189366	ALG1L	Esophagus_Mucosa	eqtl	-0.0102538	0.00439448	0.0196307
ENSG00000189366	ALG1L	Liver	eqtl	-0.0118738	0.00508875	0.0196307
ENSG00000189366	ALG1L	Ovary	eqtl	-0.0119968	0.00514149	0.0196307
ENSG00000189366	ALG1L	Pituitary	eqtl	-0.0162576	0.00696754	0.0196307
ENSG00000189366	ALG1L	Stomach	eqtl	-0.0112053	0.00480229	0.0196307
ENSG00000189366	ALG1L	Uterus	eqtl	-0.0121537	0.00520872	0.0196307
ENSG00000189366	ALG1L	Nerve_Tibial	eqtl	-0.00802327	0.00345107	0.020079	0.0421504
ENSG00000189366	ALG1L	Small_Intestine_Terminal_Ileum	eqtl	-0.0129071	0.00557042	0.0204997
ENSG00000189366	ALG1L	Skin_Not_Sun_Exposed_Suprapubic	eqtl	0.0168668	0.00885089	0.0566943
ENSG00000189366	ALG1L	Thyroid	eqtl	-0.00788385	0.00425115	0.0636648	0.0351625
ENSG00000189366	ALG1L	Minor_Salivary_Gland	eqtl	-0.0134533	0.00759863	0.0766452
ENSG00000189366	ALG1L	Brain_Nucleus_accumbens_basal_ganglia	eqtl	-0.00660149	0.00375676	0.0788788	0.00325167
ENSG00000189366	ALG1L	Brain_Hippocampus	eqtl	-0.00686242	0.00393172	0.0809151	0.0042327
ENSG00000189366	ALG1L	Brain_Caudate_basal_ganglia	eqtl	-0.00625339	0.00373645	0.0942051	0.00286605
ENSG00000189366	ALG1L	Brain_Substantia_nigra	eqtl	-0.00594295	0.00362759	0.101366	0.00283278
ENSG00000189366	ALG1L	Skin_Sun_Exposed_Lower_leg	eqtl	-0.0081131	0.00516221	0.116036	0.0959297
ENSG00000189366	ALG1L	Adrenal_Gland	eqtl	-0.00529216	0.00372127	0.154986	0.00700202
ENSG00000189366	ALG1L	Kidney_Cortex	eqtl	-0.00499768	0.00354381	0.158464
ENSG00000189366	ALG1L	Brain_Putamen_basal_ganglia	eqtl	-0.0044774	0.00416255	0.282089	0.00489187
ENSG00000189366	ALG1L	Brain_Cortex	eqtl	-0.00450756	0.00422326	0.285829	0.00411998
ENSG00000251287	ALG1L2	Thyroid	eqtl	-0.0141683	0.00806804	0.0790718
ENSG00000251287	ALG1L2	Esophagus_Gastroesophageal_Junction	eqtl	-0.0140046	0.00875287	0.109599
ENSG00000251287	ALG1L2	Esophagus_Muscularis	eqtl	-0.0193095	0.012774	0.130629
ENSG00000251287	ALG1L2	Artery_Tibial	eqtl	-0.0186675	0.013549	0.168272
ENSG00000251287	ALG1L2	Colon_Sigmoid	eqtl	-0.0131221	0.00952411	0.168272
ENSG00000251287	ALG1L2	Cells_EBV-transformed_lymphocytes	eqtl	0.00529763	0.00392755	0.177389
ENSG00000251287	ALG1L2	Lung	eqtl	0.0119794	0.00888127	0.177389
ENSG00000251287	ALG1L2	Small_Intestine_Terminal_Ileum	eqtl	0.00871267	0.0064594	0.177389
ENSG00000251287	ALG1L2	Whole_Blood	eqtl	0.00792838	0.00587794	0.177389
ENSG00000251287	ALG1L2	Brain_Nucleus_accumbens_basal_ganglia	eqtl	-0.0113386	0.00850392	0.182422
ENSG00000251287	ALG1L2	Spleen	eqtl	0.0061264	0.00462167	0.184978
ENSG00000251287	ALG1L2	Artery_Aorta	eqtl	-0.0118326	0.00899278	0.188245
ENSG00000251287	ALG1L2	Minor_Salivary_Gland	eqtl	0.00900844	0.0069172	0.192805
ENSG00000251287	ALG1L2	Nerve_Tibial	eqtl	0.0164424	0.0136075	0.226919
ENSG00000251287	ALG1L2	Adrenal_Gland	eqtl	-0.00858206	0.0075724	0.257074
ENSG00000251287	ALG1L2	Colon_Transverse	eqtl	0.00785402	0.00721288	0.276203
ENSG00000251287	ALG1L2	Adipose_Visceral_Omentum	eqtl	-0.00644188	0.00872771	0.460457
ENSG00000251287	ALG1L2	Skin_Sun_Exposed_Lower_leg	eqtl	-0.00627625	0.00869866	0.47059
ENSG00000251287	ALG1L2	Brain_Putamen_basal_ganglia	eqtl	0.0055743	0.0120777	0.644412
ENSG00000251287	ALG1L2	Cells_Cultured_fibroblasts	eqtl	0.00625151	0.0136397	0.646713
ENSG00000214160	ALG3	Esophagus_Muscularis	eqtl	0.0613243	0.0303176	0.0431013
ENSG00000120697	ALG5	Adipose_Visceral_Omentum	eqtl	-0.0544402	0.0232441	0.0191753
ENSG00000120697	ALG5	Lung	eqtl	-0.0883877	0.0411106	0.0315552
ENSG00000120697	ALG5	Thyroid	eqtl	-0.0621625	0.0318583	0.0510309
ENSG00000120697	ALG5	Testis	eqtl	-0.0158649	0.0128903	0.218409
ENSG00000120697	ALG5	Esophagus_Mucosa	eqtl	-0.0230765	0.0266822	0.387113
ENSG00000120697	ALG5	Cells_Cultured_fibroblasts	eqtl	0.0112936	0.0237971	0.635089
ENSG00000088035	ALG6	Esophagus_Gastroesophageal_Junction	eqtl	0.0145905	0.0217427	0.502187
ENSG00000088035	ALG6	Skin_Sun_Exposed_Lower_leg	eqtl	0.0142865	0.0238109	0.548506
ENSG00000088035	ALG6	Nerve_Tibial	eqtl	-0.00673005	0.0132622	0.61183
ENSG00000088035	ALG6	Adipose_Subcutaneous	eqtl	-0.0109449	0.0229159	0.632926
ENSG00000088035	ALG6	Cells_Cultured_fibroblasts	eqtl	-0.00737574	0.0173857	0.671389
ENSG00000088035	ALG6	Brain_Cerebellum	eqtl	-0.00202513	0.00623116	0.745181
ENSG00000088035	ALG6	Brain_Cerebellar_Hemisphere	eqtl	-0.00180224	0.005684	0.751188
ENSG00000088035	ALG6	Brain_Cortex	eqtl	-0.00381081	0.0120187	0.751188
ENSG00000088035	ALG6	Brain_Frontal_Cortex_BA9	eqtl	-0.00307408	0.00969517	0.751188
ENSG00000088035	ALG6	Esophagus_Mucosa	eqtl	-0.0020924	0.0287705	0.942023
ENSG00000159063	ALG8	Brain_Spinal_cord_cervical_c-1	eqtl	-0.0177877	0.00837069	0.0335866
ENSG00000159063	ALG8	Brain_Caudate_basal_ganglia	eqtl	-0.00834686	0.00559677	0.135864	0.40105
ENSG00000159063	ALG8	Pituitary	eqtl	-0.00874246	0.00718825	0.223903
ENSG00000159063	ALG8	Adrenal_Gland	eqtl	-0.0186428	0.0156769	0.234365
ENSG00000159063	ALG8	Cells_Cultured_fibroblasts	eqtl	0.01785	0.0153593	0.24517
ENSG00000159063	ALG8	Cells_EBV-transformed_lymphocytes	eqtl	0.0129605	0.011152	0.24517
ENSG00000159063	ALG8	Whole_Blood	eqtl	0.0227992	0.0196179	0.24517
ENSG00000159063	ALG8	Brain_Cortex	eqtl	-0.00705703	0.00621691	0.256319
ENSG00000159063	ALG8	Thyroid	eqtl	-0.017245	0.015192	0.256319
ENSG00000159063	ALG8	Brain_Amygdala	eqtl	-0.00699828	0.00631552	0.267815
ENSG00000159063	ALG8	Brain_Anterior_cingulate_cortex_BA24	eqtl	-0.00621268	0.00560656	0.267815
ENSG00000159063	ALG8	Brain_Frontal_Cortex_BA9	eqtl	-0.00699391	0.00646937	0.279661
ENSG00000159063	ALG8	Esophagus_Muscularis	eqtl	-0.0183824	0.0170038	0.279661
ENSG00000159063	ALG8	Esophagus_Mucosa	eqtl	0.0167732	0.0163318	0.304408
ENSG00000159063	ALG8	Spleen	eqtl	0.0172817	0.0169428	0.307728
ENSG00000159063	ALG8	Brain_Hypothalamus	eqtl	-0.00883663	0.00908209	0.330567
ENSG00000159063	ALG8	Testis	eqtl	-0.0166434	0.0171057	0.330567
ENSG00000159063	ALG8	Artery_Tibial	eqtl	-0.0306426	0.0344729	0.374063
ENSG00000159063	ALG8	Brain_Substantia_nigra	eqtl	-0.00927002	0.0104288	0.374063
ENSG00000159063	ALG8	Pancreas	eqtl	0.010894	0.0125961	0.387113
ENSG00000159063	ALG8	Brain_Nucleus_accumbens_basal_ganglia	eqtl	-0.00621974	0.00767102	0.417474
ENSG00000159063	ALG8	Brain_Putamen_basal_ganglia	eqtl	-0.00315985	0.00410603	0.441559	0.295681
ENSG00000159063	ALG8	Nerve_Tibial	eqtl	-0.00736007	0.0164519	0.654609
ENSG00000159063	ALG8	Brain_Cerebellar_Hemisphere	eqtl	-0.00217306	0.00550509	0.693037
ENSG00000159063	ALG8	Adipose_Subcutaneous	eqtl	-0.00848187	0.0247932	0.732272
ENSG00000159063	ALG8	Brain_Cerebellum	eqtl	-0.00112133	0.00532631	0.833257
ENSG00000086848	ALG9	Cells_Cultured_fibroblasts	eqtl	0.15677	0.0343968	5.17187e-06
ENSG00000171094	ALK	Testis	eqtl	-0.0118869	0.00790872	0.132835	0.919055
ENSG00000171094	ALK	Nerve_Tibial	eqtl	-0.00760377	0.0112745	0.500045
ENSG00000171094	ALK	Adipose_Subcutaneous	eqtl	0.00711823	0.0198073	0.719315
ENSG00000189292	ALKAL2	Testis	eqtl	0.0136326	0.00442767	0.00207733
ENSG00000189292	ALKAL2	Skin_Sun_Exposed_Lower_leg	eqtl	-0.00624442	0.0237288	0.792429
ENSG00000189292	ALKAL2	Brain_Spinal_cord_cervical_c-1	eqtl	0.000138354	0.00733274	0.984946
ENSG00000100601	ALKBH1	Brain_Cerebellar_Hemisphere	eqtl	0.00928696	0.00683179	0.174028
ENSG00000100601	ALKBH1	Esophagus_Gastroesophageal_Junction	eqtl	0.0166976	0.0122833	0.174028
ENSG00000100601	ALKBH1	Skin_Not_Sun_Exposed_Suprapubic	eqtl	0.0327642	0.0241024	0.174028
ENSG00000100601	ALKBH1	Spleen	eqtl	0.0100786	0.00741413	0.174028
ENSG00000100601	ALKBH1	Brain_Cerebellum	eqtl	0.0110911	0.0089582	0.215681
ENSG00000100601	ALKBH1	Lung	eqtl	0.0220345	0.0190161	0.246566
ENSG00000100601	ALKBH1	Skin_Sun_Exposed_Lower_leg	eqtl	0.0295091	0.0254668	0.246566
ENSG00000100601	ALKBH1	Testis	eqtl	0.0169648	0.0157173	0.280425
ENSG00000100601	ALKBH1	Esophagus_Mucosa	eqtl	0.019676	0.0191138	0.303286
ENSG00000100601	ALKBH1	Cells_Cultured_fibroblasts	eqtl	0.0204307	0.0210144	0.33094
ENSG00000100601	ALKBH1	Thyroid	eqtl	0.0123427	0.0127345	0.33243
ENSG00000100601	ALKBH1	Heart_Atrial_Appendage	eqtl	-0.00723478	0.0160773	0.65271
ENSG00000100601	ALKBH1	Muscle_Skeletal	eqtl	-0.0100726	0.0223835	0.65271
ENSG00000189046	ALKBH2	Skin_Not_Sun_Exposed_Suprapubic	eqtl	-0.037297	0.0193751	0.0542294
ENSG00000189046	ALKBH2	Skin_Sun_Exposed_Lower_leg	eqtl	-0.0175827	0.0159001	0.268805	0.690579
ENSG00000189046	ALKBH2	Esophagus_Mucosa	eqtl	-0.0156043	0.022767	0.493096
ENSG00000189046	ALKBH2	Esophagus_Gastroesophageal_Junction	eqtl	-0.00997028	0.0160538	0.534565
ENSG00000189046	ALKBH2	Adipose_Visceral_Omentum	eqtl	-0.00997517	0.0208177	0.63182
ENSG00000189046	ALKBH2	Testis	eqtl	-0.00478147	0.00997871	0.63182
ENSG00000189046	ALKBH2	Adipose_Subcutaneous	eqtl	-0.00701177	0.0222443	0.752597
ENSG00000189046	ALKBH2	Nerve_Tibial	eqtl	-0.00806124	0.0255736	0.752597
ENSG00000189046	ALKBH2	Cells_Cultured_fibroblasts	eqtl	-0.00039044	0.00503296	0.938165	0.666291
ENSG00000189046	ALKBH2	Esophagus_Muscularis	eqtl	0.00112767	0.0191704	0.953093
ENSG00000189046	ALKBH2	Thyroid	eqtl	0.00110289	0.0187491	0.953093
ENSG00000166199	ALKBH3	Brain_Hippocampus	eqtl	-0.0223107	0.0103771	0.0315552
ENSG00000166199	ALKBH3	Nerve_Tibial	eqtl	-0.0356983	0.0176232	0.0428016
ENSG00000166199	ALKBH3	Whole_Blood	eqtl	-0.0494415	0.0247208	0.0455003
ENSG00000166199	ALKBH3	Cells_Cultured_fibroblasts	eqtl	-0.0336793	0.0172828	0.0513291
ENSG00000166199	ALKBH3	Heart_Atrial_Appendage	eqtl	-0.0258167	0.013248	0.0513291
ENSG00000166199	ALKBH3	Heart_Left_Ventricle	eqtl	-0.0322281	0.0165381	0.0513291
ENSG00000166199	ALKBH3	Brain_Cortex	eqtl	-0.0126099	0.00919027	0.170034
ENSG00000166199	ALKBH3	Brain_Frontal_Cortex_BA9	eqtl	-0.010934	0.00796882	0.170034
ENSG00000166199	ALKBH3	Brain_Putamen_basal_ganglia	eqtl	-0.0112226	0.0098484	0.25448
ENSG00000166199	ALKBH3	Brain_Caudate_basal_ganglia	eqtl	-0.0110329	0.0098836	0.264303
ENSG00000166199	ALKBH3	Skin_Not_Sun_Exposed_Suprapubic	eqtl	-0.0108947	0.0202329	0.590258
ENSG00000166199	ALKBH3	Testis	eqtl	-0.0022265	0.00678963	0.742967	0.914945
18401_18	ALKBH3	Blood_Plasma	pqtl	-0.00226472	0.00861057	0.792538	6.31656e-06
ENSG00000160993	ALKBH4	Whole_Blood	eqtl	0.00381496	0.0194066	0.844155
ENSG00000091542	ALKBH5	Artery_Coronary	eqtl	-0.0533997	0.012224	1.25148e-05
ENSG00000091542	ALKBH5	Esophagus_Gastroesophageal_Junction	eqtl	-0.0437494	0.0100149	1.25148e-05
ENSG00000091542	ALKBH5	Muscle_Skeletal	eqtl	-0.0610501	0.0141178	1.53e-05
ENSG00000091542	ALKBH5	Skin_Not_Sun_Exposed_Suprapubic	eqtl	-0.0696218	0.0161	1.53e-05
ENSG00000091542	ALKBH5	Thyroid	eqtl	-0.047652	0.0110413	1.59033e-05
ENSG00000091542	ALKBH5	Colon_Transverse	eqtl	-0.0787616	0.0183282	1.72893e-05
ENSG00000091542	ALKBH5	Brain_Caudate_basal_ganglia	eqtl	-0.0476119	0.0111496	1.95236e-05
ENSG00000091542	ALKBH5	Brain_Putamen_basal_ganglia	eqtl	-0.0516978	0.0121065	1.95236e-05
ENSG00000091542	ALKBH5	Lung	eqtl	-0.0577211	0.013517	1.95236e-05
ENSG00000091542	ALKBH5	Stomach	eqtl	-0.0791516	0.0185355	1.95236e-05
ENSG00000091542	ALKBH5	Testis	eqtl	-0.0916647	0.0215016	2.01558e-05
ENSG00000091542	ALKBH5	Adipose_Subcutaneous	eqtl	-0.0400237	0.00938828	2.01558e-05
ENSG00000091542	ALKBH5	Breast_Mammary_Tissue	eqtl	-0.0540126	0.0126696	2.01558e-05
ENSG00000091542	ALKBH5	Colon_Sigmoid	eqtl	-0.0549233	0.0128832	2.01558e-05
ENSG00000091542	ALKBH5	Heart_Atrial_Appendage	eqtl	-0.0598471	0.0140382	2.01558e-05
ENSG00000091542	ALKBH5	Heart_Left_Ventricle	eqtl	-0.0774845	0.0181754	2.01558e-05
ENSG00000091542	ALKBH5	Skin_Sun_Exposed_Lower_leg	eqtl	-0.0668772	0.0156872	2.01558e-05
ENSG00000091542	ALKBH5	Whole_Blood	eqtl	-0.0989349	0.023207	2.01558e-05
ENSG00000091542	ALKBH5	Esophagus_Muscularis	eqtl	-0.0395471	0.00933409	2.26685e-05
ENSG00000091542	ALKBH5	Adipose_Visceral_Omentum	eqtl	-0.0352297	0.00831508	2.26685e-05
ENSG00000091542	ALKBH5	Brain_Cortex	eqtl	-0.0406666	0.00964529	2.48436e-05
ENSG00000091542	ALKBH5	Brain_Frontal_Cortex_BA9	eqtl	-0.051318	0.0121716	2.48436e-05
ENSG00000091542	ALKBH5	Artery_Aorta	eqtl	-0.0499256	0.0123193	5.06447e-05
ENSG00000091542	ALKBH5	Artery_Tibial	eqtl	-0.04495	0.0110916	5.06447e-05
ENSG00000091542	ALKBH5	Brain_Cerebellum	eqtl	-0.04204	0.0103735	5.06447e-05
ENSG00000091542	ALKBH5	Nerve_Tibial	eqtl	-0.0337662	0.00833191	5.06447e-05
ENSG00000091542	ALKBH5	Brain_Hippocampus	eqtl	-0.0399943	0.010539	0.00014772
ENSG00000091542	ALKBH5	Esophagus_Mucosa	eqtl	-0.0322522	0.0093037	0.000527086	0.00572332
ENSG00000091542	ALKBH5	Cells_Cultured_fibroblasts	eqtl	-0.0233127	0.0077067	0.0024864	0.00255237
ENSG00000125652	ALKBH7	Brain_Cerebellum	eqtl	-0.00702346	0.0136338	0.606447
ENSG00000125652	ALKBH7	Skin_Sun_Exposed_Lower_leg	eqtl	-0.0163312	0.0317018	0.606447
ENSG00000137760	ALKBH8	Liver	eqtl	-0.00556664	0.0111333	0.617075
ENSG00000137760	ALKBH8	Muscle_Skeletal	eqtl	0.00478109	0.0160819	0.76624
ENSG00000137760	ALKBH8	Heart_Left_Ventricle	eqtl	0.00494982	0.0228929	0.828819
ENSG00000137760	ALKBH8	Pancreas	eqtl	-0.00148058	0.00987055	0.880765
ENSG00000137760	ALKBH8	Cells_Cultured_fibroblasts	eqtl	-0.00436154	0.0370731	0.906347
ENSG00000137760	ALKBH8	Thyroid	eqtl	-0.00202129	0.0202129	0.920344
ENSG00000137760	ALKBH8	Artery_Aorta	eqtl	-0.0012363	0.020605	0.952156
ENSG00000151360	ALLC	Liver	eqtl	0.0333529	0.00852772	9.18725e-05
ENSG00000151360	ALLC	Brain_Anterior_cingulate_cortex_BA24	eqtl	-0.00390071	0.00359113	0.277387
ENSG00000151360	ALLC	Brain_Caudate_basal_ganglia	eqtl	-0.00488209	0.00449463	0.277387
ENSG00000151360	ALLC	Brain_Cerebellar_Hemisphere	eqtl	-0.00430952	0.00396749	0.277387
ENSG00000151360	ALLC	Brain_Cortex	eqtl	-0.00366053	0.00337002	0.277387
ENSG00000151360	ALLC	Brain_Frontal_Cortex_BA9	eqtl	-0.00442789	0.00407647	0.277387
ENSG00000151360	ALLC	Brain_Hypothalamus	eqtl	-0.0049593	0.00456571	0.277387
ENSG00000151360	ALLC	Brain_Nucleus_accumbens_basal_ganglia	eqtl	-0.00475178	0.00437465	0.277387
ENSG00000151360	ALLC	Colon_Sigmoid	eqtl	-0.00872567	0.00803315	0.277387
ENSG00000151360	ALLC	Colon_Transverse	eqtl	-0.0101021	0.00930031	0.277387
ENSG00000151360	ALLC	Pituitary	eqtl	-0.00798737	0.00735345	0.277387
ENSG00000151360	ALLC	Brain_Amygdala	eqtl	-0.00550591	0.00514487	0.28454
ENSG00000151360	ALLC	Brain_Cerebellum	eqtl	-0.00439386	0.00410574	0.28454
ENSG00000151360	ALLC	Brain_Hippocampus	eqtl	-0.00559371	0.00522691	0.28454
ENSG00000151360	ALLC	Brain_Putamen_basal_ganglia	eqtl	-0.00526243	0.00491735	0.28454
ENSG00000151360	ALLC	Testis	eqtl	0.0168053	0.0232133	0.469097	0.970964
ENSG00000116127	ALMS1	Brain_Nucleus_accumbens_basal_ganglia	eqtl	-0.0308381	0.00962325	0.00135276
ENSG00000116127	ALMS1	Esophagus_Mucosa	eqtl	0.051968	0.0179049	0.00370269
ENSG00000116127	ALMS1	Skin_Not_Sun_Exposed_Suprapubic	eqtl	0.0432689	0.0154008	0.00496148
ENSG00000116127	ALMS1	Cells_EBV-transformed_lymphocytes	eqtl	0.0237496	0.0085584	0.00552017
ENSG00000116127	ALMS1	Muscle_Skeletal	eqtl	0.0484693	0.0174664	0.00552017
ENSG00000116127	ALMS1	Whole_Blood	eqtl	0.0509212	0.01835	0.00552017
ENSG00000116127	ALMS1	Cells_Cultured_fibroblasts	eqtl	0.0626858	0.023004	0.00643015
ENSG00000116127	ALMS1	Adipose_Visceral_Omentum	eqtl	0.0567418	0.0215409	0.00843491
ENSG00000116127	ALMS1	Skin_Sun_Exposed_Lower_leg	eqtl	0.0369596	0.0140798	0.0086649
ENSG00000116127	ALMS1	Stomach	eqtl	0.0375265	0.0142958	0.0086649
ENSG00000116127	ALMS1	Adipose_Subcutaneous	eqtl	0.0535096	0.0209842	0.0107723
ENSG00000116127	ALMS1	Esophagus_Muscularis	eqtl	0.0291773	0.0114421	0.0107723
ENSG00000116127	ALMS1	Heart_Left_Ventricle	eqtl	0.0399851	0.0156804	0.0107723
ENSG00000116127	ALMS1	Pancreas	eqtl	0.023703	0.00929528	0.0107723
ENSG00000116127	ALMS1	Spleen	eqtl	0.0274884	0.0111064	0.0133236
ENSG00000116127	ALMS1	Artery_Tibial	eqtl	-0.0372393	0.0162655	0.0220518
ENSG00000116127	ALMS1	Nerve_Tibial	eqtl	0.00872157	0.00928386	0.347508	0.00118962
ENSG00000116127	ALMS1	Thyroid	eqtl	-0.00501089	0.0195425	0.797634
ENSG00000108839	ALOX12	Esophagus_Gastroesophageal_Junction	eqtl	-0.0238338	0.00914832	0.00918037
ENSG00000108839	ALOX12	Adrenal_Gland	eqtl	-0.022292	0.00959076	0.0201081
ENSG00000108839	ALOX12	Artery_Aorta	eqtl	-0.0254614	0.0109543	0.0201081
ENSG00000108839	ALOX12	Colon_Transverse	eqtl	-0.0237781	0.0102301	0.0201081
ENSG00000108839	ALOX12	Thyroid	eqtl	-0.0335491	0.0147776	0.0231912
ENSG00000108839	ALOX12	Artery_Tibial	eqtl	-0.0211123	0.00941153	0.0248811
ENSG00000108839	ALOX12	Breast_Mammary_Tissue	eqtl	-0.0304216	0.01407	0.0306057
ENSG00000108839	ALOX12	Muscle_Skeletal	eqtl	-0.0324605	0.015203	0.03275
ENSG00000108839	ALOX12	Adipose_Subcutaneous	eqtl	-0.0267203	0.012675	0.0350216
ENSG00000108839	ALOX12	Colon_Sigmoid	eqtl	-0.0161892	0.00777921	0.0374265
ENSG00000108839	ALOX12	Nerve_Tibial	eqtl	-0.0310207	0.0149061	0.0374265
ENSG00000108839	ALOX12	Esophagus_Mucosa	eqtl	0.0269568	0.0148866	0.0701701
ENSG00000179477	ALOX12B	Skin_Sun_Exposed_Lower_leg	eqtl	0.0410999	0.0372226	0.269521
ENSG00000179477	ALOX12B	Esophagus_Mucosa	eqtl	0.00879462	0.00821902	0.284605	0.839285
ENSG00000179477	ALOX12B	Skin_Not_Sun_Exposed_Suprapubic	eqtl	0.0282853	0.0339424	0.404657
ENSG00000161905	ALOX15	Brain_Hippocampus	eqtl	-0.0341591	0.00889351	0.00012258
ENSG00000161905	ALOX15	Brain_Hypothalamus	eqtl	-0.0271703	0.00723469	0.000172957
ENSG00000161905	ALOX15	Brain_Nucleus_accumbens_basal_ganglia	eqtl	-0.0444182	0.0121655	0.000261056
ENSG00000161905	ALOX15	Uterus	eqtl	-0.0219926	0.006086	0.000301932
ENSG00000161905	ALOX15	Brain_Cortex	eqtl	-0.0246774	0.00702932	0.000447032
ENSG00000161905	ALOX15	Whole_Blood	eqtl	0.0521314	0.0154985	0.000769228
ENSG00000161905	ALOX15	Brain_Caudate_basal_ganglia	eqtl	-0.0400788	0.0125069	0.00135276
ENSG00000161905	ALOX15	Brain_Cerebellar_Hemisphere	eqtl	-0.0183382	0.00588466	0.00183149
ENSG00000161905	ALOX15	Esophagus_Gastroesophageal_Junction	eqtl	-0.0401876	0.0131929	0.00231789
ENSG00000161905	ALOX15	Brain_Cerebellum	eqtl	-0.0244664	0.00848834	0.00394717
ENSG00000161905	ALOX15	Colon_Sigmoid	eqtl	0.0495078	0.0171762	0.00394717
ENSG00000161905	ALOX15	Colon_Transverse	eqtl	0.0577389	0.0200319	0.00394717
ENSG00000161905	ALOX15	Brain_Anterior_cingulate_cortex_BA24	eqtl	-0.0137924	0.00608052	0.0233114
ENSG00000161905	ALOX15	Heart_Atrial_Appendage	eqtl	-0.0294384	0.0129782	0.0233114
ENSG00000161905	ALOX15	Esophagus_Muscularis	eqtl	-0.0178348	0.00803547	0.0264519
ENSG00000161905	ALOX15	Heart_Left_Ventricle	eqtl	-0.0192711	0.0120444	0.109599
ENSG00000179593	ALOX15B	Esophagus_Mucosa	eqtl	0.0185667	0.0161449	0.250144
12422_143	ALOX15B	Blood_Plasma	pqtl	-0.0157245	0.0162216	0.332368	0.597149
ENSG00000179593	ALOX15B	Brain_Cortex	eqtl	-0.00822522	0.00978134	0.400399
ENSG00000012779	ALOX5	Brain_Anterior_cingulate_cortex_BA24	eqtl	-0.054873	0.029776	0.0653499
ENSG00000012779	ALOX5	Brain_Frontal_Cortex_BA9	eqtl	0.0185984	0.0102983	0.070923
ENSG00000012779	ALOX5	Heart_Atrial_Appendage	eqtl	-0.0501137	0.0326584	0.124911
ENSG00000012779	ALOX5	Adipose_Subcutaneous	eqtl	0.0207908	0.0149466	0.164223	0.133217
ENSG00000012779	ALOX5	Colon_Sigmoid	eqtl	-0.0214882	0.0186854	0.250144
ENSG00000012779	ALOX5	Heart_Left_Ventricle	eqtl	-0.0218006	0.0191845	0.255804
ENSG00000012779	ALOX5	Thyroid	eqtl	-0.0285825	0.0251526	0.255804
ENSG00000012779	ALOX5	Breast_Mammary_Tissue	eqtl	-0.0190224	0.0190224	0.317311
ENSG00000012779	ALOX5	Artery_Tibial	eqtl	-0.0266408	0.031821	0.402475
ENSG00000012779	ALOX5	Artery_Aorta	eqtl	-0.0231024	0.0308033	0.453255
ENSG00000012779	ALOX5	Muscle_Skeletal	eqtl	-0.0159539	0.0212719	0.453255
ENSG00000012779	ALOX5	Nerve_Tibial	eqtl	-0.0143038	0.0190717	0.453255
ENSG00000012779	ALOX5	Skin_Not_Sun_Exposed_Suprapubic	eqtl	-0.0101137	0.0198529	0.610448
ENSG00000012779	ALOX5	Skin_Sun_Exposed_Lower_leg	eqtl	-0.00898903	0.0176451	0.610448
ENSG00000012779	ALOX5	Adrenal_Gland	eqtl	-0.00853665	0.0175001	0.625688
ENSG00000012779	ALOX5	Lung	eqtl	-0.0138223	0.0305546	0.650995
ENSG00000012779	ALOX5	Brain_Cortex	eqtl	0.00471581	0.0113734	0.67841
ENSG00000012779	ALOX5	Adipose_Visceral_Omentum	eqtl	0.00429469	0.0263817	0.870683
ENSG00000012779	ALOX5	Esophagus_Muscularis	eqtl	0.00430748	0.0264602	0.870683
ENSG00000012779	ALOX5	Esophagus_Mucosa	eqtl	0.00377834	0.0246583	0.878219	0.480016
ENSG00000012779	ALOX5	Pancreas	eqtl	0.000848804	0.00848804	0.920344
ENSG00000012779	ALOX5	Brain_Cerebellar_Hemisphere	eqtl	0.000234869	0.00587172	0.968093
ENSG00000012779	ALOX5	Brain_Cerebellum	eqtl	0.000250731	0.00626828	0.968093
ENSG00000132965	ALOX5AP	Artery_Aorta	eqtl	-0.0575219	0.0257013	0.0252148
ENSG00000132965	ALOX5AP	Spleen	eqtl	-0.0377222	0.0168546	0.0252148
ENSG00000132965	ALOX5AP	Whole_Blood	eqtl	-0.0405225	0.0181058	0.0252148
ENSG00000132965	ALOX5AP	Colon_Transverse	eqtl	-0.0354622	0.0184403	0.0544704
ENSG00000132965	ALOX5AP	Skin_Not_Sun_Exposed_Suprapubic	eqtl	-0.0404929	0.0241905	0.0941477
ENSG00000179148	ALOXE3	Esophagus_Mucosa	eqtl	0.00634652	0.00675162	0.347218
6715_63	ALPG	Blood_Plasma	pqtl	-0.00464237	0.0165022	0.778466	0.815917
ENSG00000073331	ALPK1	Esophagus_Gastroesophageal_Junction	eqtl	-0.0269327	0.0150724	0.073956
ENSG00000073331	ALPK1	Esophagus_Muscularis	eqtl	-0.0380814	0.0213116	0.073956
ENSG00000073331	ALPK1	Heart_Atrial_Appendage	eqtl	-0.0360573	0.0201788	0.073956
ENSG00000073331	ALPK1	Nerve_Tibial	eqtl	-0.0222948	0.0131646	0.0903511
ENSG00000073331	ALPK1	Artery_Tibial	eqtl	-0.0259636	0.0154239	0.0923106
ENSG00000073331	ALPK1	Esophagus_Mucosa	eqtl	-0.0324932	0.0193029	0.0923106
ENSG00000073331	ALPK1	Thyroid	eqtl	-0.0238183	0.0141495	0.0923106
ENSG00000073331	ALPK1	Adipose_Visceral_Omentum	eqtl	-0.0204877	0.0124168	0.0989429
ENSG00000073331	ALPK1	Breast_Mammary_Tissue	eqtl	-0.0284574	0.0189716	0.133614
ENSG00000073331	ALPK1	Cells_Cultured_fibroblasts	eqtl	-0.0390414	0.0337175	0.246907
ENSG00000073331	ALPK1	Whole_Blood	eqtl	0.0566683	0.0525218	0.280611
ENSG00000073331	ALPK1	Adipose_Subcutaneous	eqtl	-0.0175582	0.0169311	0.299719
ENSG00000073331	ALPK1	Artery_Aorta	eqtl	-0.018439	0.0177805	0.299719
ENSG00000073331	ALPK1	Skin_Not_Sun_Exposed_Suprapubic	eqtl	-0.0168051	0.0162049	0.299719
ENSG00000073331	ALPK1	Skin_Sun_Exposed_Lower_leg	eqtl	-0.0184822	0.0178221	0.299719
ENSG00000198796	ALPK2	Cells_Cultured_fibroblasts	eqtl	-0.042112	0.0128002	0.00100208	0.249324
ENSG00000198796	ALPK2	Skin_Sun_Exposed_Lower_leg	eqtl	0.0176213	0.0150941	0.243037	0.320003
ENSG00000198796	ALPK2	Heart_Atrial_Appendage	eqtl	0.000381978	0.0156611	0.980541
ENSG00000136383	ALPK3	Brain_Cortex	eqtl	0.0333141	0.0105202	0.00154197
ENSG00000136383	ALPK3	Brain_Hypothalamus	eqtl	0.0456543	0.0147983	0.00203479
ENSG00000136383	ALPK3	Artery_Tibial	eqtl	0.0643698	0.0329164	0.0505175
ENSG00000136383	ALPK3	Muscle_Skeletal	eqtl	-0.0250995	0.0138609	0.0701701
ENSG00000136383	ALPK3	Heart_Atrial_Appendage	eqtl	0.0115252	0.0220027	0.600411
ENSG00000162551	ALPL	Cells_Cultured_fibroblasts	eqtl	-0.00799111	0.00970569	0.410313	0.158477
ENSG00000162551	ALPL	Skin_Not_Sun_Exposed_Suprapubic	eqtl	0.00344366	0.0154965	0.824141
ENSG00000162551	ALPL	Skin_Sun_Exposed_Lower_leg	eqtl	0.00380479	0.0171216	0.824141
ENSG00000162551	ALPL	Thyroid	eqtl	0.00346903	0.0156106	0.824141
ENSG00000162551	ALPL	Nerve_Tibial	eqtl	-0.00310826	0.0191676	0.871178
7813_6	ALPP	Blood_Plasma	pqtl	-0.00130722	0.00816307	0.872772	0.963146
ENSG00000003393	ALS2	Artery_Aorta	eqtl	-0.0131888	0.0140681	0.348501
ENSG00000003393	ALS2	Esophagus_Muscularis	eqtl	-0.0115115	0.0122789	0.348501
ENSG00000003393	ALS2	Adipose_Subcutaneous	eqtl	-0.0102209	0.0111501	0.359317
ENSG00000003393	ALS2	Adipose_Visceral_Omentum	eqtl	-0.0086305	0.00941509	0.359317
ENSG00000003393	ALS2	Artery_Tibial	eqtl	-0.0114323	0.0124716	0.359317
ENSG00000003393	ALS2	Breast_Mammary_Tissue	eqtl	-0.00566575	0.00618082	0.359317
ENSG00000003393	ALS2	Cells_Cultured_fibroblasts	eqtl	-0.0118003	0.012873	0.359317
ENSG00000003393	ALS2	Colon_Sigmoid	eqtl	-0.0102821	0.0112168	0.359317
ENSG00000003393	ALS2	Esophagus_Mucosa	eqtl	-0.00732762	0.00799376	0.359317
ENSG00000003393	ALS2	Muscle_Skeletal	eqtl	-0.0227917	0.0248636	0.359317
ENSG00000003393	ALS2	Nerve_Tibial	eqtl	-0.0102847	0.0112197	0.359317
ENSG00000003393	ALS2	Spleen	eqtl	-0.00723884	0.00789692	0.359317
ENSG00000003393	ALS2	Thyroid	eqtl	-0.0106975	0.01167	0.359317
ENSG00000003393	ALS2	Whole_Blood	eqtl	-0.00864703	0.00943313	0.359317
ENSG00000003393	ALS2	Esophagus_Gastroesophageal_Junction	eqtl	-0.0111569	0.0130163	0.391366
ENSG00000003393	ALS2	Skin_Not_Sun_Exposed_Suprapubic	eqtl	-0.00829625	0.0115226	0.471525
ENSG00000003393	ALS2	Skin_Sun_Exposed_Lower_leg	eqtl	-0.00767216	0.0106558	0.471525
ENSG00000003393	ALS2	Adrenal_Gland	eqtl	-0.0053362	0.00791229	0.500045
ENSG00000003393	ALS2	Lung	eqtl	0.00454928	0.0119936	0.704457
ENSG00000003393	ALS2	Colon_Transverse	eqtl	0.00930756	0.0279227	0.738883
ENSG00000003393	ALS2	Pancreas	eqtl	-0.00407005	0.0122102	0.738883
ENSG00000003393	ALS2	Cells_EBV-transformed_lymphocytes	eqtl	-0.00176712	0.00656358	0.787752
ENSG00000178038	ALS2CL	Brain_Cerebellar_Hemisphere	eqtl	0.0134137	0.00494838	0.00671354	0.222793
ENSG00000178038	ALS2CL	Brain_Cerebellum	eqtl	0.0135642	0.00539342	0.0119051	0.107984
ENSG00000178038	ALS2CL	Cells_Cultured_fibroblasts	eqtl	-0.0281696	0.0139109	0.0428674
ENSG00000178038	ALS2CL	Brain_Anterior_cingulate_cortex_BA24	eqtl	0.0132798	0.0104543	0.203988
ENSG00000178038	ALS2CL	Thyroid	eqtl	0.0120192	0.00966764	0.213778
ENSG00000178038	ALS2CL	Brain_Frontal_Cortex_BA9	eqtl	0.0180138	0.0152117	0.23633
ENSG00000178038	ALS2CL	Brain_Cortex	eqtl	0.0121144	0.0109054	0.266628	0.494961
ENSG00000178038	ALS2CL	Adipose_Subcutaneous	eqtl	0.0224999	0.0261486	0.389533
ENSG00000178038	ALS2CL	Esophagus_Muscularis	eqtl	0.022759	0.0264497	0.389533
ENSG00000178038	ALS2CL	Muscle_Skeletal	eqtl	0.00892558	0.010373	0.389533
ENSG00000178038	ALS2CL	Adipose_Visceral_Omentum	eqtl	0.0223995	0.0285084	0.432035
ENSG00000178038	ALS2CL	Colon_Sigmoid	eqtl	0.0164237	0.0243524	0.500045
ENSG00000178038	ALS2CL	Nerve_Tibial	eqtl	0.0169414	0.0251201	0.500045
ENSG00000178038	ALS2CL	Testis	eqtl	0.00808466	0.0122664	0.509837
ENSG00000178038	ALS2CL	Artery_Aorta	eqtl	0.00586965	0.00934797	0.530065
ENSG00000178038	ALS2CL	Heart_Atrial_Appendage	eqtl	0.0074184	0.0118145	0.530065
ENSG00000178038	ALS2CL	Ovary	eqtl	0.00572497	0.00911755	0.530065
ENSG00000178038	ALS2CL	Pancreas	eqtl	0.00938236	0.0149423	0.530065
ENSG00000178038	ALS2CL	Heart_Left_Ventricle	eqtl	0.0072982	0.0120701	0.545411
ENSG00000178038	ALS2CL	Adrenal_Gland	eqtl	0.00327709	0.00587146	0.576749
ENSG00000178038	ALS2CL	Artery_Tibial	eqtl	0.00593823	0.0106393	0.576749
ENSG00000178038	ALS2CL	Skin_Not_Sun_Exposed_Suprapubic	eqtl	0.00506087	0.0126522	0.689157
ENSG00000178038	ALS2CL	Esophagus_Mucosa	eqtl	0.00513616	0.013354	0.700522
ENSG00000178038	ALS2CL	Lung	eqtl	0.00572246	0.0148784	0.700522
ENSG00000178038	ALS2CL	Skin_Sun_Exposed_Lower_leg	eqtl	0.00530163	0.0137842	0.700522
ENSG00000178038	ALS2CL	Esophagus_Gastroesophageal_Junction	eqtl	0.00498161	0.018115	0.783316
ENSG00000178038	ALS2CL	Stomach	eqtl	0.00914706	0.0336997	0.786061
ENSG00000156150	ALX3	Brain_Cerebellum	eqtl	-0.00737209	0.00582007	0.205275
ENSG00000052850	ALX4	Adipose_Visceral_Omentum	eqtl	-0.0179155	0.0100435	0.0744588
ENSG00000052850	ALX4	Artery_Tibial	eqtl	-0.0115163	0.00645608	0.0744588
ENSG00000052850	ALX4	Thyroid	eqtl	-0.028456	0.0159526	0.0744588
ENSG00000052850	ALX4	Adipose_Subcutaneous	eqtl	-0.0140744	0.00789022	0.0744588
ENSG00000052850	ALX4	Nerve_Tibial	eqtl	-0.0144472	0.0106509	0.174962	0.246585
ENSG00000242110	AMACR	Colon_Transverse	eqtl	-0.0157644	0.0212004	0.457125
ENSG00000242110	AMACR	Small_Intestine_Terminal_Ileum	eqtl	-0.0124123	0.0166924	0.457125
ENSG00000242110	AMACR	Whole_Blood	eqtl	-0.00373325	0.00510866	0.46492
ENSG00000242110	AMACR	Ovary	eqtl	0.00887056	0.0137091	0.517594
ENSG00000242110	AMACR	Brain_Caudate_basal_ganglia	eqtl	-0.00279598	0.00520305	0.59101	0.589931
ENSG00000242110	AMACR	Cells_Cultured_fibroblasts	eqtl	-0.00119731	0.00411576	0.771122	0.24079
ENSG00000242110	AMACR	Brain_Substantia_nigra	eqtl	-0.00139015	0.00514355	0.786952
ENSG00000242110	AMACR	Esophagus_Gastroesophageal_Junction	eqtl	-0.00184806	0.00683782	0.786952
ENSG00000242110	AMACR	Heart_Atrial_Appendage	eqtl	-0.00148315	0.00579268	0.797921	0.82459
ENSG00000242110	AMACR	Brain_Cerebellum	eqtl	-0.00179281	0.00705138	0.799303	0.688254
ENSG00000242110	AMACR	Muscle_Skeletal	eqtl	0.00264997	0.0108037	0.806237
ENSG00000242110	AMACR	Thyroid	eqtl	-0.00126636	0.00590106	0.83008	0.523134
ENSG00000242110	AMACR	Skin_Not_Sun_Exposed_Suprapubic	eqtl	-0.00209566	0.0110771	0.849945
ENSG00000242110	AMACR	Adipose_Visceral_Omentum	eqtl	-0.00112798	0.00695591	0.871178
ENSG00000242110	AMACR	Adrenal_Gland	eqtl	-0.000966286	0.00595877	0.871178
ENSG00000242110	AMACR	Artery_Aorta	eqtl	-0.00104174	0.00642407	0.871178
ENSG00000242110	AMACR	Brain_Amygdala	eqtl	-0.000805486	0.00496716	0.871178
ENSG00000242110	AMACR	Brain_Cortex	eqtl	-0.000693505	0.00427662	0.871178
ENSG00000242110	AMACR	Brain_Frontal_Cortex_BA9	eqtl	-0.000708449	0.00436877	0.871178
ENSG00000242110	AMACR	Brain_Hippocampus	eqtl	-0.000963919	0.00594417	0.871178
ENSG00000242110	AMACR	Brain_Putamen_basal_ganglia	eqtl	-0.000950622	0.00586217	0.871178
ENSG00000242110	AMACR	Colon_Sigmoid	eqtl	-0.00109243	0.00673664	0.871178
ENSG00000242110	AMACR	Nerve_Tibial	eqtl	-0.000820389	0.00505907	0.871178
ENSG00000242110	AMACR	Pituitary	eqtl	-0.00116086	0.00715863	0.871178
ENSG00000242110	AMACR	Skin_Sun_Exposed_Lower_leg	eqtl	-0.00236814	0.0146036	0.871178
ENSG00000242110	AMACR	Testis	eqtl	-0.00113676	0.00700999	0.871178
ENSG00000242110	AMACR	Adipose_Subcutaneous	eqtl	-0.000636256	0.00588537	0.91391
ENSG00000242110	AMACR	Artery_Coronary	eqtl	-0.000612604	0.00566659	0.91391
ENSG00000242110	AMACR	Breast_Mammary_Tissue	eqtl	-0.000622672	0.00575971	0.91391
ENSG00000242110	AMACR	Esophagus_Muscularis	eqtl	-0.00066842	0.00618289	0.91391
ENSG00000242110	AMACR	Heart_Left_Ventricle	eqtl	-0.000577395	0.0053409	0.91391
ENSG00000242110	AMACR	Lung	eqtl	-0.000722764	0.00668557	0.91391
ENSG00000242110	AMACR	Uterus	eqtl	-0.000655767	0.00606584	0.91391
ENSG00000242110	AMACR	Brain_Anterior_cingulate_cortex_BA24	eqtl	-0.000128563	0.00475684	0.978438
ENSG00000242110	AMACR	Brain_Nucleus_accumbens_basal_ganglia	eqtl	-0.000138465	0.0051232	0.978438
ENSG00000242110	AMACR	Minor_Salivary_Gland	eqtl	-0.00021256	0.00786473	0.978438
ENSG00000242110	AMACR	Artery_Tibial	eqtl	0	0.00817245	1
ENSG00000242110	AMACR	Brain_Cerebellar_Hemisphere	eqtl	0	0.00585547	1
ENSG00000242110	AMACR	Brain_Hypothalamus	eqtl	0	0.0112243	1
ENSG00000242110	AMACR	Brain_Spinal_cord_cervical_c-1	eqtl	0	0.00663751	1
ENSG00000242110	AMACR	Cells_EBV-transformed_lymphocytes	eqtl	0	0.007434	1
ENSG00000242110	AMACR	Esophagus_Mucosa	eqtl	0	0.0420416	1
ENSG00000242110	AMACR	Pancreas	eqtl	0	0.0109821	1
ENSG00000106927	AMBP	Brain_Cerebellum	eqtl	0.00332741	0.00615571	0.588824
15453_3	AMBP	Blood_Plasma	pqtl	0.0108149	0.021917	0.621695	0.842065
ENSG00000106927	AMBP	Pancreas	eqtl	-0.00365255	0.00831969	0.660644
ENSG00000106927	AMBP	Thyroid	eqtl	-0.00524555	0.0119482	0.660644
ENSG00000106927	AMBP	Brain_Cerebellar_Hemisphere	eqtl	-0.000289584	0.00579168	0.960122
ENSG00000123505	AMD1	Thyroid	eqtl	0	0.016833	1
ENSG00000139344	AMDHD1	Heart_Atrial_Appendage	eqtl	-0.0251906	0.00922822	0.00633863
ENSG00000139344	AMDHD1	Spleen	eqtl	-0.0269629	0.00987749	0.00633863
ENSG00000139344	AMDHD1	Adipose_Subcutaneous	eqtl	-0.0126424	0.00519745	0.0149978
ENSG00000139344	AMDHD1	Adipose_Visceral_Omentum	eqtl	-0.015505	0.00637427	0.0149978
ENSG00000139344	AMDHD1	Artery_Aorta	eqtl	-0.0186893	0.00768338	0.0149978
ENSG00000139344	AMDHD1	Artery_Tibial	eqtl	-0.0173162	0.00711886	0.0149978
ENSG00000139344	AMDHD1	Breast_Mammary_Tissue	eqtl	-0.0181868	0.0074768	0.0149978
ENSG00000139344	AMDHD1	Cells_Cultured_fibroblasts	eqtl	-0.0192587	0.00791747	0.0149978
ENSG00000139344	AMDHD1	Cells_EBV-transformed_lymphocytes	eqtl	-0.0101776	0.00418414	0.0149978
ENSG00000139344	AMDHD1	Esophagus_Mucosa	eqtl	-0.0119762	0.00492355	0.0149978
ENSG00000139344	AMDHD1	Heart_Left_Ventricle	eqtl	-0.0143051	0.00588098	0.0149978
ENSG00000139344	AMDHD1	Minor_Salivary_Gland	eqtl	-0.0115944	0.00476657	0.0149978
ENSG00000139344	AMDHD1	Pancreas	eqtl	-0.0125303	0.00515136	0.0149978
ENSG00000139344	AMDHD1	Pituitary	eqtl	-0.0154856	0.0063663	0.0149978
ENSG00000139344	AMDHD1	Small_Intestine_Terminal_Ileum	eqtl	-0.0183275	0.00753464	0.0149978
ENSG00000139344	AMDHD1	Testis	eqtl	0.0117428	0.00482758	0.0149978
ENSG00000139344	AMDHD1	Thyroid	eqtl	-0.0130613	0.00536965	0.0149978
ENSG00000139344	AMDHD1	Whole_Blood	eqtl	-0.015391	0.00632743	0.0149978
ENSG00000139344	AMDHD1	Stomach	eqtl	-0.0138737	0.00590033	0.0187054
ENSG00000139344	AMDHD1	Muscle_Skeletal	eqtl	-0.0116011	0.0049782	0.0197857	0.464343
ENSG00000139344	AMDHD1	Vagina	eqtl	-0.0139779	0.00601375	0.0201081
ENSG00000139344	AMDHD1	Skin_Sun_Exposed_Lower_leg	eqtl	-0.0148938	0.00641091	0.0201685	0.333306
ENSG00000139344	AMDHD1	Esophagus_Muscularis	eqtl	-0.0135196	0.00587214	0.0213162	0.414675
ENSG00000139344	AMDHD1	Colon_Transverse	eqtl	-0.0165424	0.0072008	0.0216018
ENSG00000139344	AMDHD1	Lung	eqtl	-0.0130437	0.00567786	0.0216018
ENSG00000139344	AMDHD1	Prostate	eqtl	-0.0122574	0.00533556	0.0216018
ENSG00000139344	AMDHD1	Skin_Not_Sun_Exposed_Suprapubic	eqtl	-0.0156363	0.00688094	0.023062	0.448739
ENSG00000139344	AMDHD1	Nerve_Tibial	eqtl	-0.0180669	0.00795229	0.023092	0.290781
ENSG00000139344	AMDHD1	Esophagus_Gastroesophageal_Junction	eqtl	-0.0133529	0.00602152	0.0265872	0.229257
ENSG00000139344	AMDHD1	Colon_Sigmoid	eqtl	-0.00534134	0.00360829	0.138794	0.00669299
ENSG00000139344	AMDHD1	Liver	eqtl	-0.0143809	0.0133537	0.281515
ENSG00000139344	AMDHD1	Brain_Hippocampus	eqtl	-0.00585612	0.00571329	0.305363
ENSG00000139344	AMDHD1	Adrenal_Gland	eqtl	-0.0143476	0.0143476	0.317311
ENSG00000162066	AMDHD2	Artery_Tibial	eqtl	-0.178719	0.101808	0.0791809
ENSG00000162066	AMDHD2	Colon_Sigmoid	eqtl	0.0324825	0.0213624	0.128373
ENSG00000162066	AMDHD2	Thyroid	eqtl	-0.0439764	0.0336933	0.191826	0.0495909
ENSG00000162066	AMDHD2	Nerve_Tibial	eqtl	0.0319873	0.0251131	0.202759	0.237365
ENSG00000162066	AMDHD2	Muscle_Skeletal	eqtl	-0.105837	0.125916	0.40061
ENSG00000162066	AMDHD2	Brain_Caudate_basal_ganglia	eqtl	-0.0162704	0.0295192	0.58151
ENSG00000162066	AMDHD2	Cells_Cultured_fibroblasts	eqtl	-0.0363655	0.0659775	0.58151
ENSG00000162066	AMDHD2	Esophagus_Mucosa	eqtl	-0.0158727	0.0287976	0.58151
ENSG00000162066	AMDHD2	Testis	eqtl	-0.0422935	0.0767325	0.58151
ENSG00000162066	AMDHD2	Lung	eqtl	0.021839	0.0402656	0.587562
ENSG00000162066	AMDHD2	Pancreas	eqtl	-0.00539094	0.01474	0.714563	0.638787
ENSG00000165566	AMER2	Lung	eqtl	-0.00244071	0.00435858	0.575495	0.2588
ENSG00000178171	AMER3	Pancreas	eqtl	0.00883476	0.0133599	0.508426
ENSG00000159461	AMFR	Spleen	eqtl	0.0239834	0.0161139	0.136653
ENSG00000159461	AMFR	Esophagus_Muscularis	eqtl	-0.0356704	0.0270603	0.187443
ENSG00000159461	AMFR	Brain_Caudate_basal_ganglia	eqtl	-0.0155695	0.0123979	0.209183
ENSG00000159461	AMFR	Cells_Cultured_fibroblasts	eqtl	-0.0229662	0.0182879	0.209183
ENSG00000159461	AMFR	Artery_Tibial	eqtl	-0.0133692	0.0186231	0.472828	0.277795
ENSG00000159461	AMFR	Skin_Sun_Exposed_Lower_leg	eqtl	0.0175456	0.0249688	0.482241
ENSG00000159461	AMFR	Muscle_Skeletal	eqtl	-0.00855261	0.0150689	0.570329
ENSG00000159461	AMFR	Artery_Aorta	eqtl	0.00541275	0.0270638	0.841481
ENSG00000159461	AMFR	Artery_Coronary	eqtl	0.00435485	0.0217743	0.841481
ENSG00000104899	AMH	Brain_Hippocampus	eqtl	0.0165857	0.00560179	0.00306857
ENSG00000104899	AMH	Cells_EBV-transformed_lymphocytes	eqtl	0.0217128	0.00753301	0.00394717
ENSG00000104899	AMH	Thyroid	eqtl	0.0136779	0.00536375	0.0107701	0.948696
ENSG00000104899	AMH	Adipose_Subcutaneous	eqtl	0.015609	0.00612796	0.0108601
ENSG00000104899	AMH	Adipose_Visceral_Omentum	eqtl	0.013893	0.0054543	0.0108601
ENSG00000104899	AMH	Adrenal_Gland	eqtl	0.0159033	0.0062435	0.0108601
ENSG00000104899	AMH	Artery_Aorta	eqtl	0.0142317	0.00558727	0.0108601
ENSG00000104899	AMH	Artery_Coronary	eqtl	0.0124058	0.00487043	0.0108601
ENSG00000104899	AMH	Artery_Tibial	eqtl	0.0143607	0.0056379	0.0108601
ENSG00000104899	AMH	Brain_Amygdala	eqtl	0.0178845	0.00702134	0.0108601
ENSG00000104899	AMH	Brain_Anterior_cingulate_cortex_BA24	eqtl	0.0136998	0.00537846	0.0108601
ENSG00000104899	AMH	Brain_Caudate_basal_ganglia	eqtl	0.0130198	0.00511149	0.0108601
ENSG00000104899	AMH	Brain_Cerebellar_Hemisphere	eqtl	0.0124618	0.00489241	0.0108601
ENSG00000104899	AMH	Brain_Cerebellum	eqtl	0.0116671	0.00458042	0.0108601
ENSG00000104899	AMH	Brain_Cortex	eqtl	0.0107134	0.00420598	0.0108601
ENSG00000104899	AMH	Brain_Frontal_Cortex_BA9	eqtl	0.0119847	0.00470509	0.0108601
ENSG00000104899	AMH	Brain_Hypothalamus	eqtl	0.0159924	0.0062785	0.0108601
ENSG00000104899	AMH	Brain_Nucleus_accumbens_basal_ganglia	eqtl	0.017042	0.00669058	0.0108601
ENSG00000104899	AMH	Brain_Putamen_basal_ganglia	eqtl	0.0119698	0.00469925	0.0108601
ENSG00000104899	AMH	Brain_Spinal_cord_cervical_c-1	eqtl	0.0123327	0.00484173	0.0108601
ENSG00000104899	AMH	Brain_Substantia_nigra	eqtl	0.0114618	0.0044998	0.0108601
ENSG00000104899	AMH	Breast_Mammary_Tissue	eqtl	0.0144115	0.00565784	0.0108601
ENSG00000104899	AMH	Cells_Cultured_fibroblasts	eqtl	0.0139648	0.00548249	0.0108601
ENSG00000104899	AMH	Colon_Sigmoid	eqtl	0.0131678	0.00516957	0.0108601
ENSG00000104899	AMH	Colon_Transverse	eqtl	0.0142098	0.00557868	0.0108601
ENSG00000104899	AMH	Esophagus_Gastroesophageal_Junction	eqtl	0.0144604	0.00567706	0.0108601
ENSG00000104899	AMH	Esophagus_Mucosa	eqtl	0.0129981	0.00510297	0.0108601
ENSG00000104899	AMH	Esophagus_Muscularis	eqtl	0.0134082	0.00526394	0.0108601
ENSG00000104899	AMH	Heart_Atrial_Appendage	eqtl	0.017251	0.00677261	0.0108601
ENSG00000104899	AMH	Heart_Left_Ventricle	eqtl	0.018237	0.00715969	0.0108601
ENSG00000104899	AMH	Kidney_Cortex	eqtl	0.0118756	0.00466229	0.0108601
ENSG00000104899	AMH	Liver	eqtl	0.0173728	0.00682043	0.0108601
ENSG00000104899	AMH	Lung	eqtl	0.014295	0.00561211	0.0108601
ENSG00000104899	AMH	Minor_Salivary_Gland	eqtl	0.0144979	0.00569178	0.0108601
ENSG00000104899	AMH	Muscle_Skeletal	eqtl	0.0149334	0.00586275	0.0108601
ENSG00000104899	AMH	Nerve_Tibial	eqtl	0.0135319	0.00531254	0.0108601
ENSG00000104899	AMH	Ovary	eqtl	0.0130965	0.00514159	0.0108601
ENSG00000104899	AMH	Pancreas	eqtl	0.0154031	0.00604713	0.0108601
ENSG00000104899	AMH	Pituitary	eqtl	0.0134266	0.00527117	0.0108601
ENSG00000104899	AMH	Prostate	eqtl	0.0163928	0.00643568	0.0108601
ENSG00000104899	AMH	Skin_Not_Sun_Exposed_Suprapubic	eqtl	0.0126784	0.00497746	0.0108601
ENSG00000104899	AMH	Skin_Sun_Exposed_Lower_leg	eqtl	0.0141985	0.00557423	0.0108601
ENSG00000104899	AMH	Small_Intestine_Terminal_Ileum	eqtl	0.012066	0.00473701	0.0108601
ENSG00000104899	AMH	Spleen	eqtl	0.0130338	0.00511697	0.0108601
ENSG00000104899	AMH	Stomach	eqtl	0.0138312	0.00543001	0.0108601
ENSG00000104899	AMH	Uterus	eqtl	0.0139666	0.00548317	0.0108601
ENSG00000104899	AMH	Vagina	eqtl	0.0128012	0.00502565	0.0108601
ENSG00000104899	AMH	Whole_Blood	eqtl	0.0179836	0.00706023	0.0108601
ENSG00000135409	AMHR2	Muscle_Skeletal	eqtl	0.0606233	0.0221682	0.00624383
ENSG00000181754	AMIGO1	Cells_EBV-transformed_lymphocytes	eqtl	-0.0274533	0.00654411	2.72725e-05
ENSG00000181754	AMIGO1	Testis	eqtl	-0.0306853	0.00731452	2.72725e-05
ENSG00000181754	AMIGO1	Artery_Aorta	eqtl	-0.0534386	0.0139087	0.000121983
ENSG00000181754	AMIGO1	Artery_Coronary	eqtl	-0.0330552	0.0086034	0.000121983
ENSG00000181754	AMIGO1	Artery_Tibial	eqtl	-0.0500015	0.0130141	0.000121983
ENSG00000181754	AMIGO1	Cells_Cultured_fibroblasts	eqtl	-0.015175	0.00394967	0.000121983
ENSG00000181754	AMIGO1	Esophagus_Muscularis	eqtl	-0.0521675	0.0135778	0.000121983
ENSG00000181754	AMIGO1	Minor_Salivary_Gland	eqtl	-0.0308988	0.00804214	0.000121983
ENSG00000181754	AMIGO1	Skin_Sun_Exposed_Lower_leg	eqtl	-0.0183887	0.00478609	0.000121983
ENSG00000181754	AMIGO1	Adipose_Subcutaneous	eqtl	-0.0207964	0.00541275	0.000121983
ENSG00000181754	AMIGO1	Adipose_Visceral_Omentum	eqtl	-0.0282655	0.00735678	0.000121983
ENSG00000181754	AMIGO1	Brain_Caudate_basal_ganglia	eqtl	-0.0743775	0.0193585	0.000121983
ENSG00000181754	AMIGO1	Brain_Hippocampus	eqtl	-0.0855547	0.0222677	0.000121983
ENSG00000181754	AMIGO1	Brain_Putamen_basal_ganglia	eqtl	-0.0612645	0.0159456	0.000121983
ENSG00000181754	AMIGO1	Brain_Spinal_cord_cervical_c-1	eqtl	-0.0380181	0.00989511	0.000121983
ENSG00000181754	AMIGO1	Breast_Mammary_Tissue	eqtl	-0.0254787	0.00663145	0.000121983
ENSG00000181754	AMIGO1	Colon_Transverse	eqtl	-0.0380931	0.00991463	0.000121983
ENSG00000181754	AMIGO1	Esophagus_Gastroesophageal_Junction	eqtl	-0.0811788	0.0211287	0.000121983
ENSG00000181754	AMIGO1	Esophagus_Mucosa	eqtl	-0.0169439	0.00441005	0.000121983
ENSG00000181754	AMIGO1	Heart_Atrial_Appendage	eqtl	-0.0436824	0.0113694	0.000121983
ENSG00000181754	AMIGO1	Heart_Left_Ventricle	eqtl	-0.0567162	0.0147618	0.000121983
ENSG00000181754	AMIGO1	Liver	eqtl	-0.0166465	0.00433266	0.000121983
ENSG00000181754	AMIGO1	Lung	eqtl	-0.0360816	0.00939111	0.000121983
ENSG00000181754	AMIGO1	Muscle_Skeletal	eqtl	-0.0476964	0.0124141	0.000121983
ENSG00000181754	AMIGO1	Nerve_Tibial	eqtl	-0.0235782	0.0061368	0.000121983
ENSG00000181754	AMIGO1	Pancreas	eqtl	-0.0450409	0.011723	0.000121983
ENSG00000181754	AMIGO1	Skin_Not_Sun_Exposed_Suprapubic	eqtl	-0.017603	0.00458159	0.000121983
ENSG00000181754	AMIGO1	Small_Intestine_Terminal_Ileum	eqtl	-0.0237466	0.00618061	0.000121983
ENSG00000181754	AMIGO1	Spleen	eqtl	-0.0244232	0.00635673	0.000121983
ENSG00000181754	AMIGO1	Stomach	eqtl	-0.0351021	0.00913615	0.000121983
ENSG00000181754	AMIGO1	Thyroid	eqtl	-0.0349724	0.00910241	0.000121983
ENSG00000181754	AMIGO1	Whole_Blood	eqtl	-0.0637499	0.0165924	0.000121983
ENSG00000181754	AMIGO1	Brain_Cortex	eqtl	-0.047339	0.0214734	0.027486
ENSG00000181754	AMIGO1	Colon_Sigmoid	eqtl	-0.0397061	0.018011	0.027486
ENSG00000139211	AMIGO2	Whole_Blood	eqtl	0.0392202	0.0236475	0.0972092
ENSG00000139211	AMIGO2	Brain_Nucleus_accumbens_basal_ganglia	eqtl	0.0173408	0.0109128	0.112051
ENSG00000139211	AMIGO2	Artery_Aorta	eqtl	-0.0125183	0.010219	0.220575
14134_49	AMIGO2	Blood_Plasma	pqtl	0.0450623	0.0383509	0.239995
ENSG00000139211	AMIGO2	Thyroid	eqtl	-0.0193811	0.0189084	0.305363
ENSG00000139211	AMIGO2	Cells_Cultured_fibroblasts	eqtl	-0.0171806	0.0219201	0.433167
ENSG00000144233	AMMECR1L	Breast_Mammary_Tissue	eqtl	0.046578	0.0224046	0.0376222
ENSG00000144233	AMMECR1L	Cells_Cultured_fibroblasts	eqtl	0.0530878	0.0269075	0.0484986
ENSG00000144233	AMMECR1L	Nerve_Tibial	eqtl	0.0450083	0.0237901	0.0585054
ENSG00000144233	AMMECR1L	Thyroid	eqtl	0.0306505	0.016201	0.0585054
ENSG00000166126	AMN	Lung	eqtl	-0.0512832	0.0278238	0.065309
ENSG00000166126	AMN	Colon_Transverse	eqtl	-0.0204044	0.0218974	0.35143
ENSG00000166126	AMN	Liver	eqtl	-0.00422456	0.00453368	0.35143
ENSG00000166126	AMN	Pancreas	eqtl	-0.00753287	0.00808406	0.35143
ENSG00000166126	AMN	Stomach	eqtl	-0.0123442	0.0132474	0.35143
ENSG00000166126	AMN	Thyroid	eqtl	-0.00245743	0.00776031	0.751497
ENSG00000166126	AMN	Esophagus_Mucosa	eqtl	-0.00589685	0.0229977	0.797634
ENSG00000151743	AMN1	Heart_Atrial_Appendage	eqtl	-0.013045	0.0143495	0.363302
ENSG00000151743	AMN1	Artery_Tibial	eqtl	0.0684012	0.147642	0.643156
ENSG00000166025	AMOTL1	Whole_Blood	eqtl	-0.0139043	0.0163436	0.39491
ENSG00000114019	AMOTL2	Skin_Not_Sun_Exposed_Suprapubic	eqtl	-0.0418389	0.0186456	0.0248387
ENSG00000116748	AMPD1	Muscle_Skeletal	eqtl	-0.0318827	0.0105025	0.00239967
ENSG00000133805	AMPD3	Brain_Cerebellum	eqtl	-0.0191185	0.0100963	0.0582759
ENSG00000133805	AMPD3	Cells_Cultured_fibroblasts	eqtl	0.0320384	0.0185222	0.0836786
ENSG00000133805	AMPD3	Skin_Not_Sun_Exposed_Suprapubic	eqtl	-0.0170479	0.0151508	0.260497	0.776593
ENSG00000133805	AMPD3	Brain_Caudate_basal_ganglia	eqtl	-0.00946911	0.00854529	0.267815
ENSG00000133805	AMPD3	Brain_Cortex	eqtl	-0.0119638	0.0107966	0.267815
ENSG00000133805	AMPD3	Brain_Hippocampus	eqtl	-0.0107294	0.00968267	0.267815
ENSG00000133805	AMPD3	Brain_Hypothalamus	eqtl	-0.0111725	0.0100825	0.267815
ENSG00000133805	AMPD3	Brain_Nucleus_accumbens_basal_ganglia	eqtl	-0.0113117	0.0102081	0.267815
ENSG00000133805	AMPD3	Brain_Putamen_basal_ganglia	eqtl	-0.00818192	0.00738368	0.267815
ENSG00000133805	AMPD3	Pancreas	eqtl	-0.00765917	0.00699916	0.273824	0.102459
ENSG00000133805	AMPD3	Brain_Spinal_cord_cervical_c-1	eqtl	-0.00586079	0.00556024	0.291858
ENSG00000133805	AMPD3	Artery_Tibial	eqtl	-0.0126374	0.012665	0.318367	0.446277
ENSG00000133805	AMPD3	Brain_Amygdala	eqtl	-0.00654656	0.00692065	0.344176
ENSG00000133805	AMPD3	Brain_Frontal_Cortex_BA9	eqtl	-0.00827507	0.00874793	0.344176
ENSG00000133805	AMPD3	Brain_Substantia_nigra	eqtl	-0.00614265	0.00649365	0.344176
ENSG00000133805	AMPD3	Skin_Sun_Exposed_Lower_leg	eqtl	-0.0129706	0.014931	0.385012	0.0869007
ENSG00000133805	AMPD3	Esophagus_Mucosa	eqtl	-0.0105632	0.0134772	0.433167
ENSG00000133805	AMPD3	Artery_Aorta	eqtl	0.0105771	0.0191202	0.580132
ENSG00000133805	AMPD3	Whole_Blood	eqtl	-0.0166219	0.0336812	0.621655
ENSG00000133805	AMPD3	Breast_Mammary_Tissue	eqtl	-0.0067566	0.0147055	0.645904
ENSG00000133805	AMPD3	Esophagus_Gastroesophageal_Junction	eqtl	-0.00245588	0.00605783	0.68518
ENSG00000133805	AMPD3	Heart_Left_Ventricle	eqtl	-0.00447354	0.0110347	0.68518
ENSG00000133805	AMPD3	Nerve_Tibial	eqtl	-0.00493644	0.0121765	0.68518
ENSG00000133805	AMPD3	Ovary	eqtl	-0.00399326	0.00985004	0.68518
ENSG00000133805	AMPD3	Colon_Sigmoid	eqtl	-0.0038363	0.00997437	0.700522
ENSG00000133805	AMPD3	Adipose_Subcutaneous	eqtl	-0.00441294	0.0116628	0.70515
ENSG00000133805	AMPD3	Esophagus_Muscularis	eqtl	-0.0028525	0.00753876	0.70515
ENSG00000133805	AMPD3	Lung	eqtl	-0.00739106	0.0195335	0.70515
ENSG00000133805	AMPD3	Uterus	eqtl	-0.00324412	0.00857375	0.70515
ENSG00000133805	AMPD3	Stomach	eqtl	-0.00272172	0.00940231	0.772219
ENSG00000133805	AMPD3	Muscle_Skeletal	eqtl	0.00361019	0.0148029	0.807321	0.160705
ENSG00000133805	AMPD3	Minor_Salivary_Gland	eqtl	-0.000719663	0.00935561	0.938685
ENSG00000133805	AMPD3	Thyroid	eqtl	-0.000628438	0.0081697	0.938685
ENSG00000078053	AMPH	Artery_Coronary	eqtl	0.0108316	0.0116648	0.353111
ENSG00000078053	AMPH	Testis	eqtl	-0.00805412	0.0105854	0.446735
ENSG00000078053	AMPH	Cells_EBV-transformed_lymphocytes	eqtl	-0.00397707	0.00649588	0.540376
ENSG00000078053	AMPH	Adipose_Visceral_Omentum	eqtl	0.00209378	0.00509791	0.681282
ENSG00000078053	AMPH	Colon_Sigmoid	eqtl	0.00496578	0.0120906	0.681282
ENSG00000078053	AMPH	Stomach	eqtl	-0.00692454	0.0176961	0.695572
ENSG00000078053	AMPH	Adipose_Subcutaneous	eqtl	0.00150942	0.00409701	0.712559
ENSG00000078053	AMPH	Esophagus_Gastroesophageal_Junction	eqtl	0.00246413	0.00668834	0.712559
ENSG00000078053	AMPH	Muscle_Skeletal	eqtl	0.00219316	0.00595286	0.712559
ENSG00000078053	AMPH	Nerve_Tibial	eqtl	0.00167064	0.00453461	0.712559
ENSG00000078053	AMPH	Skin_Sun_Exposed_Lower_leg	eqtl	0.00166932	0.004531	0.712559
ENSG00000078053	AMPH	Thyroid	eqtl	0.00276537	0.00750601	0.712559
ENSG00000078053	AMPH	Artery_Tibial	eqtl	0.00267853	0.00751998	0.721699	0.905087
ENSG00000078053	AMPH	Breast_Mammary_Tissue	eqtl	0.00385141	0.0121961	0.752162
ENSG00000078053	AMPH	Esophagus_Muscularis	eqtl	0.00236335	0.00898072	0.792429
ENSG00000078053	AMPH	Heart_Atrial_Appendage	eqtl	0.00260217	0.00988823	0.792429
ENSG00000078053	AMPH	Skin_Not_Sun_Exposed_Suprapubic	eqtl	0.00171823	0.00652928	0.792429
ENSG00000078053	AMPH	Cells_Cultured_fibroblasts	eqtl	0.00429812	0.0204161	0.833257
ENSG00000078053	AMPH	Ovary	eqtl	-0.00212412	0.0100896	0.833257
ENSG00000145020	AMT	Brain_Nucleus_accumbens_basal_ganglia	eqtl	-0.0384349	0.016921	0.023121
ENSG00000145020	AMT	Adipose_Visceral_Omentum	eqtl	-0.0244673	0.0110747	0.0271536
ENSG00000145020	AMT	Uterus	eqtl	-0.0265302	0.0120084	0.0271536
ENSG00000145020	AMT	Vagina	eqtl	-0.0375494	0.016996	0.0271536
ENSG00000145020	AMT	Heart_Atrial_Appendage	eqtl	-0.0430722	0.0196634	0.0284897
ENSG00000145020	AMT	Small_Intestine_Terminal_Ileum	eqtl	-0.0201865	0.00931683	0.0302603
ENSG00000145020	AMT	Stomach	eqtl	-0.0262385	0.0121101	0.0302603
ENSG00000145020	AMT	Brain_Spinal_cord_cervical_c-1	eqtl	-0.0204245	0.0094436	0.0305573
ENSG00000145020	AMT	Ovary	eqtl	-0.0308769	0.0144316	0.0323924
ENSG00000145020	AMT	Brain_Putamen_basal_ganglia	eqtl	-0.0188831	0.00902194	0.0363471
ENSG00000145020	AMT	Brain_Caudate_basal_ganglia	eqtl	-0.0155565	0.00760148	0.0407061
ENSG00000145020	AMT	Brain_Cortex	eqtl	-0.014644	0.00715558	0.0407061
ENSG00000145020	AMT	Muscle_Skeletal	eqtl	-0.028655	0.0140019	0.0407061
ENSG00000145020	AMT	Adipose_Subcutaneous	eqtl	-0.0217667	0.010636	0.0407061
ENSG00000145020	AMT	Esophagus_Mucosa	eqtl	-0.0241446	0.0117979	0.0407061
ENSG00000145020	AMT	Esophagus_Gastroesophageal_Junction	eqtl	-0.0216007	0.0109305	0.0481332
ENSG00000145020	AMT	Pancreas	eqtl	-0.0309528	0.0156629	0.0481332
ENSG00000145020	AMT	Brain_Hypothalamus	eqtl	-0.0256197	0.0132843	0.0537841
ENSG00000145020	AMT	Colon_Transverse	eqtl	-0.021348	0.0110693	0.0537841
ENSG00000145020	AMT	Skin_Sun_Exposed_Lower_leg	eqtl	-0.0226856	0.0117629	0.0537841
ENSG00000145020	AMT	Skin_Not_Sun_Exposed_Suprapubic	eqtl	-0.0197492	0.0104555	0.0589067
ENSG00000145020	AMT	Brain_Hippocampus	eqtl	-0.0190739	0.0101256	0.0596027
ENSG00000145020	AMT	Esophagus_Muscularis	eqtl	-0.0240393	0.0127616	0.0596027
ENSG00000145020	AMT	Whole_Blood	eqtl	-0.0246257	0.0130729	0.0596027
ENSG00000145020	AMT	Artery_Aorta	eqtl	-0.017183	0.00923585	0.0628197
ENSG00000145020	AMT	Colon_Sigmoid	eqtl	-0.0187452	0.0100756	0.0628197
ENSG00000145020	AMT	Lung	eqtl	-0.0177915	0.00956293	0.0628197
ENSG00000145020	AMT	Spleen	eqtl	-0.0161145	0.00866155	0.0628197
ENSG00000145020	AMT	Thyroid	eqtl	-0.0155838	0.00837629	0.0628197
ENSG00000145020	AMT	Brain_Cerebellum	eqtl	-0.0130473	0.00707384	0.0651184
ENSG00000145020	AMT	Artery_Coronary	eqtl	-0.0213259	0.0119092	0.0733418
ENSG00000145020	AMT	Cells_Cultured_fibroblasts	eqtl	-0.019235	0.0107716	0.0741455
ENSG00000145020	AMT	Minor_Salivary_Gland	eqtl	-0.0218595	0.0122413	0.0741455
ENSG00000145020	AMT	Artery_Tibial	eqtl	-0.0183822	0.0107842	0.0882792
ENSG00000145020	AMT	Breast_Mammary_Tissue	eqtl	-0.0224471	0.013169	0.0882792
ENSG00000145020	AMT	Nerve_Tibial	eqtl	-0.0171992	0.0100902	0.0882792
ENSG00000145020	AMT	Testis	eqtl	-0.0140002	0.00832447	0.0926041
ENSG00000145020	AMT	Brain_Anterior_cingulate_cortex_BA24	eqtl	-0.0225987	0.0136211	0.0970975
ENSG00000145020	AMT	Brain_Cerebellar_Hemisphere	eqtl	-0.0153728	0.00926579	0.0970975
ENSG00000145020	AMT	Brain_Frontal_Cortex_BA9	eqtl	-0.014712	0.00903737	0.103545
ENSG00000145020	AMT	Pituitary	eqtl	-0.0124732	0.0076621	0.103545
ENSG00000145020	AMT	Prostate	eqtl	-0.0115507	0.0211763	0.585441
ENSG00000187689	AMTN	Esophagus_Mucosa	eqtl	-0.000735226	0.00477897	0.877731
ENSG00000187689	AMTN	Minor_Salivary_Gland	eqtl	-0.00076746	0.00498849	0.877731
ENSG00000187689	AMTN	Prostate	eqtl	-0.00103242	0.00671074	0.877731
ENSG00000187689	AMTN	Skin_Not_Sun_Exposed_Suprapubic	eqtl	-0.00127339	0.00827706	0.877731
ENSG00000187689	AMTN	Skin_Sun_Exposed_Lower_leg	eqtl	-0.00125764	0.00817466	0.877731
ENSG00000187689	AMTN	Stomach	eqtl	-0.000857616	0.0055745	0.877731
7918_114	AMY1A	Blood_Plasma	pqtl	-0.00318821	0.0071413	0.655274	0.933337
ENSG00000174876	AMY1B	Pancreas	eqtl	-0.0146512	0.0153817	0.340839	0.435682
ENSG00000187733	AMY1C	Pancreas	eqtl	-0.00121376	0.0190734	0.94926
18917_53	AMY2A	Blood_Plasma	pqtl	-0.00892033	0.00702749	0.204317	0.443386
ENSG00000243480	AMY2A	Pancreas	eqtl	-0.00602474	0.00722144	0.40412	0.393191
ENSG00000243480	AMY2A	Breast_Mammary_Tissue	eqtl	-0.00584003	0.0088991	0.511663
ENSG00000243480	AMY2A	Adipose_Subcutaneous	eqtl	-0.00581367	0.00994443	0.558806
ENSG00000243480	AMY2A	Artery_Tibial	eqtl	-0.00732375	0.0125275	0.558806
ENSG00000243480	AMY2A	Brain_Cerebellar_Hemisphere	eqtl	-0.00373211	0.00638388	0.558806
ENSG00000243480	AMY2A	Colon_Sigmoid	eqtl	-0.00489677	0.00837605	0.558806
ENSG00000243480	AMY2A	Muscle_Skeletal	eqtl	-0.00562069	0.00961435	0.558806
ENSG00000243480	AMY2A	Skin_Sun_Exposed_Lower_leg	eqtl	-0.00530982	0.00908259	0.558806
ENSG00000243480	AMY2A	Nerve_Tibial	eqtl	-0.00649148	0.0112285	0.56318
ENSG00000243480	AMY2A	Thyroid	eqtl	-0.00466734	0.00842713	0.579684
ENSG00000243480	AMY2A	Brain_Caudate_basal_ganglia	eqtl	0.00284977	0.01114	0.798094
ENSG00000240038	AMY2B	Brain_Caudate_basal_ganglia	eqtl	0.0289401	0.0173641	0.0955807
ENSG00000240038	AMY2B	Brain_Hypothalamus	eqtl	0.0187929	0.0112757	0.0955807
ENSG00000240038	AMY2B	Brain_Frontal_Cortex_BA9	eqtl	0.0237802	0.0142681	0.0955807
ENSG00000240038	AMY2B	Brain_Nucleus_accumbens_basal_ganglia	eqtl	0.0337618	0.0213494	0.113788
ENSG00000240038	AMY2B	Whole_Blood	eqtl	0.0430127	0.0271992	0.113788
ENSG00000240038	AMY2B	Skin_Not_Sun_Exposed_Suprapubic	eqtl	0.0306755	0.0219074	0.161443	0.440295
ENSG00000240038	AMY2B	Adipose_Visceral_Omentum	eqtl	-0.0320114	0.0260432	0.219009
ENSG00000240038	AMY2B	Muscle_Skeletal	eqtl	-0.0129775	0.010558	0.219009
ENSG00000240038	AMY2B	Pancreas	eqtl	-0.024777	0.0201576	0.219009
15556_49	AMY2B	Blood_Plasma	pqtl	-0.00701346	0.00662585	0.289827	0.778306
ENSG00000240038	AMY2B	Heart_Atrial_Appendage	eqtl	0.0147361	0.0252065	0.558806
ENSG00000240038	AMY2B	Lung	eqtl	0.0174183	0.030129	0.56318
ENSG00000240038	AMY2B	Skin_Sun_Exposed_Lower_leg	eqtl	0.0185791	0.0335456	0.579684
ENSG00000240038	AMY2B	Brain_Putamen_basal_ganglia	eqtl	-0.0357395	0.0724717	0.621906
ENSG00000240038	AMY2B	Colon_Sigmoid	eqtl	0.00707298	0.0300602	0.81398
ENSG00000240038	AMY2B	Artery_Aorta	eqtl	-0.00419412	0.0232377	0.85677
ENSG00000240038	AMY2B	Adipose_Subcutaneous	eqtl	0.000808265	0.0111751	0.942341	0.169366
ENSG00000174945	AMZ1	Spleen	eqtl	-0.0189671	0.00524876	0.000301932
ENSG00000174945	AMZ1	Liver	eqtl	-0.0261504	0.00767599	0.000657342
ENSG00000174945	AMZ1	Thyroid	eqtl	0.0498359	0.0258143	0.053538
ENSG00000174945	AMZ1	Brain_Caudate_basal_ganglia	eqtl	-0.011829	0.00729455	0.104884
ENSG00000174945	AMZ1	Brain_Nucleus_accumbens_basal_ganglia	eqtl	0.0100094	0.00817094	0.220575
ENSG00000174945	AMZ1	Brain_Cortex	eqtl	0.0105012	0.00935979	0.261883
ENSG00000174945	AMZ1	Brain_Hippocampus	eqtl	-0.00612958	0.00878573	0.485381
ENSG00000174945	AMZ1	Brain_Putamen_basal_ganglia	eqtl	-0.00433178	0.00620888	0.485381
ENSG00000174945	AMZ1	Brain_Frontal_Cortex_BA9	eqtl	0.00662866	0.0100756	0.510606
ENSG00000174945	AMZ1	Lung	eqtl	0.00235442	0.00383683	0.539456
ENSG00000196704	AMZ2	Brain_Cerebellum	eqtl	-0.035372	0.0123668	0.00423319	0.094019
ENSG00000196704	AMZ2	Colon_Sigmoid	eqtl	0.0313648	0.0231827	0.176074
ENSG00000196704	AMZ2	Esophagus_Mucosa	eqtl	0.0205646	0.0196081	0.294279
ENSG00000196704	AMZ2	Nerve_Tibial	eqtl	0.0211245	0.020142	0.294279
ENSG00000196704	AMZ2	Skin_Not_Sun_Exposed_Suprapubic	eqtl	0.0163676	0.0156063	0.294279
ENSG00000196704	AMZ2	Adipose_Subcutaneous	eqtl	0.0195295	0.0195295	0.317311
ENSG00000196704	AMZ2	Adipose_Visceral_Omentum	eqtl	0.017639	0.017639	0.317311
ENSG00000196704	AMZ2	Artery_Tibial	eqtl	0.0285122	0.0285122	0.317311
ENSG00000196704	AMZ2	Breast_Mammary_Tissue	eqtl	0.0209991	0.0209991	0.317311
ENSG00000196704	AMZ2	Skin_Sun_Exposed_Lower_leg	eqtl	0.0152196	0.0152196	0.317311
ENSG00000196704	AMZ2	Thyroid	eqtl	0.0236223	0.0236223	0.317311
ENSG00000196704	AMZ2	Brain_Putamen_basal_ganglia	eqtl	-0.00748597	0.0114963	0.514941
ENSG00000196704	AMZ2	Brain_Cerebellar_Hemisphere	eqtl	0.00790351	0.0127021	0.533796
ENSG00000196704	AMZ2	Cells_Cultured_fibroblasts	eqtl	0.00366039	0.0106996	0.732272
ENSG00000196704	AMZ2	Liver	eqtl	0.00386446	0.0112961	0.732272
ENSG00000196704	AMZ2	Pancreas	eqtl	0.00317732	0.00928755	0.732272
ENSG00000196704	AMZ2	Muscle_Skeletal	eqtl	0.00664776	0.0227923	0.770541
ENSG00000196704	AMZ2	Testis	eqtl	0.00628152	0.0215366	0.770541
ENSG00000196704	AMZ2	Brain_Cortex	eqtl	0.00115024	0.00966204	0.905238
ENSG00000196704	AMZ2	Whole_Blood	eqtl	-0.000866773	0.0182022	0.96202
ENSG00000153107	ANAPC1	Muscle_Skeletal	eqtl	0.0503765	0.018213	0.00567559
ENSG00000153107	ANAPC1	Skin_Not_Sun_Exposed_Suprapubic	eqtl	-0.0443118	0.0201865	0.0281549
ENSG00000153107	ANAPC1	Skin_Sun_Exposed_Lower_leg	eqtl	-0.062256	0.0300358	0.0381977
ENSG00000153107	ANAPC1	Thyroid	eqtl	-0.0617284	0.0323576	0.056431
ENSG00000153107	ANAPC1	Nerve_Tibial	eqtl	-0.0367419	0.0201326	0.068001
ENSG00000129055	ANAPC13	Testis	eqtl	-0.0991208	0.0210093	2.38235e-06
ENSG00000129055	ANAPC13	Brain_Cerebellum	eqtl	-0.0346122	0.0075412	4.43791e-06
ENSG00000129055	ANAPC13	Small_Intestine_Terminal_Ileum	eqtl	-0.0291496	0.00635104	4.43791e-06
ENSG00000129055	ANAPC13	Brain_Cortex	eqtl	-0.0534389	0.0116431	4.43791e-06
ENSG00000129055	ANAPC13	Brain_Frontal_Cortex_BA9	eqtl	-0.062924	0.0137097	4.43791e-06
ENSG00000129055	ANAPC13	Prostate	eqtl	-0.0280249	0.00614029	5.01636e-06
ENSG00000129055	ANAPC13	Brain_Hypothalamus	eqtl	-0.0533382	0.0117574	5.71724e-06
ENSG00000129055	ANAPC13	Lung	eqtl	-0.0252874	0.00570062	9.16895e-06
ENSG00000129055	ANAPC13	Artery_Tibial	eqtl	-0.0232516	0.00536575	1.46868e-05
ENSG00000129055	ANAPC13	Breast_Mammary_Tissue	eqtl	-0.0255832	0.00595723	1.75108e-05	0.19931
ENSG00000129055	ANAPC13	Adipose_Visceral_Omentum	eqtl	-0.0207342	0.0048423	1.85309e-05	0.185211
ENSG00000129055	ANAPC13	Esophagus_Mucosa	eqtl	-0.0237896	0.00557025	1.94736e-05	0.173803
ENSG00000129055	ANAPC13	Adrenal_Gland	eqtl	-0.0230543	0.00541637	2.07735e-05
ENSG00000129055	ANAPC13	Artery_Aorta	eqtl	-0.0195987	0.00460451	2.07735e-05
ENSG00000129055	ANAPC13	Cells_EBV-transformed_lymphocytes	eqtl	-0.021692	0.00509631	2.07735e-05
ENSG00000129055	ANAPC13	Esophagus_Muscularis	eqtl	-0.0205635	0.00483118	2.07735e-05
ENSG00000129055	ANAPC13	Heart_Atrial_Appendage	eqtl	-0.031465	0.00739238	2.07735e-05
ENSG00000129055	ANAPC13	Minor_Salivary_Gland	eqtl	-0.0242242	0.00569123	2.07735e-05
ENSG00000129055	ANAPC13	Artery_Coronary	eqtl	-0.0223482	0.00525047	2.07735e-05
ENSG00000129055	ANAPC13	Heart_Left_Ventricle	eqtl	-0.0397575	0.00934062	2.07735e-05
ENSG00000129055	ANAPC13	Muscle_Skeletal	eqtl	-0.0274412	0.00644704	2.07735e-05
ENSG00000129055	ANAPC13	Pancreas	eqtl	-0.0184768	0.00434093	2.07735e-05
ENSG00000129055	ANAPC13	Skin_Sun_Exposed_Lower_leg	eqtl	-0.0309729	0.00727677	2.07735e-05
ENSG00000129055	ANAPC13	Spleen	eqtl	-0.0195677	0.00459723	2.07735e-05
ENSG00000129055	ANAPC13	Liver	eqtl	-0.0274402	0.00648586	2.32894e-05
ENSG00000129055	ANAPC13	Brain_Cerebellar_Hemisphere	eqtl	-0.0456304	0.0108001	2.38941e-05
ENSG00000129055	ANAPC13	Brain_Substantia_nigra	eqtl	-0.0599435	0.0141878	2.38941e-05
ENSG00000129055	ANAPC13	Colon_Sigmoid	eqtl	-0.0231787	0.00548609	2.38941e-05
ENSG00000129055	ANAPC13	Pituitary	eqtl	-0.0351567	0.00832111	2.38941e-05
ENSG00000129055	ANAPC13	Vagina	eqtl	-0.0228185	0.00540083	2.38941e-05
ENSG00000129055	ANAPC13	Whole_Blood	eqtl	-0.0470384	0.0111333	2.38941e-05
ENSG00000129055	ANAPC13	Colon_Transverse	eqtl	-0.0264158	0.00626065	2.45021e-05	0.202207
ENSG00000129055	ANAPC13	Nerve_Tibial	eqtl	-0.0215909	0.00511762	2.4547e-05	0.201724
ENSG00000129055	ANAPC13	Esophagus_Gastroesophageal_Junction	eqtl	-0.0198381	0.00470389	2.47145e-05	0.199943
ENSG00000129055	ANAPC13	Adipose_Subcutaneous	eqtl	-0.0204065	0.00485006	2.58234e-05	0.188886
ENSG00000129055	ANAPC13	Stomach	eqtl	-0.025825	0.00613926	2.59323e-05	0.187864
ENSG00000129055	ANAPC13	Thyroid	eqtl	-0.0331614	0.00789009	2.63498e-05	0.184044
ENSG00000129055	ANAPC13	Cells_Cultured_fibroblasts	eqtl	-0.0210251	0.00502852	2.90011e-05	0.194848
ENSG00000129055	ANAPC13	Skin_Not_Sun_Exposed_Suprapubic	eqtl	-0.0342119	0.00819726	2.99861e-05	0.156217
ENSG00000129055	ANAPC13	Brain_Spinal_cord_cervical_c-1	eqtl	-0.025311	0.00666979	0.00014772
ENSG00000129055	ANAPC13	Ovary	eqtl	-0.0350876	0.0108417	0.00121063
ENSG00000129055	ANAPC13	Uterus	eqtl	-0.0292593	0.00904079	0.00121063
ENSG00000110200	ANAPC15	Whole_Blood	eqtl	-0.00905326	0.038929	0.816105
ENSG00000166295	ANAPC16	Esophagus_Muscularis	eqtl	-0.0730387	0.0266821	0.0061934	0.20842
ENSG00000166295	ANAPC16	Artery_Aorta	eqtl	-0.0505364	0.0189713	0.00772554	0.159443
ENSG00000166295	ANAPC16	Heart_Left_Ventricle	eqtl	0.0535947	0.0245373	0.0289468
ENSG00000166295	ANAPC16	Artery_Tibial	eqtl	-0.0447435	0.0228837	0.0505533	0.485171
ENSG00000166295	ANAPC16	Lung	eqtl	-0.0722908	0.038999	0.063788
ENSG00000166295	ANAPC16	Adipose_Subcutaneous	eqtl	-0.0247979	0.0373172	0.50636
ENSG00000166295	ANAPC16	Adipose_Visceral_Omentum	eqtl	-0.0253818	0.0381959	0.50636
ENSG00000166295	ANAPC16	Colon_Transverse	eqtl	-0.025617	0.0385499	0.50636
ENSG00000166295	ANAPC16	Esophagus_Mucosa	eqtl	-0.0172205	0.0259144	0.50636
ENSG00000166295	ANAPC16	Heart_Atrial_Appendage	eqtl	-0.0261244	0.0393135	0.50636
ENSG00000166295	ANAPC16	Muscle_Skeletal	eqtl	-0.0166123	0.0249992	0.50636
ENSG00000166295	ANAPC16	Thyroid	eqtl	-0.0130766	0.0282417	0.643346	0.63238
ENSG00000166295	ANAPC16	Cells_Cultured_fibroblasts	eqtl	-0.00392034	0.0209085	0.851269
ENSG00000166295	ANAPC16	Skin_Sun_Exposed_Lower_leg	eqtl	-0.00593926	0.0396993	0.881075
ENSG00000176248	ANAPC2	Skin_Not_Sun_Exposed_Suprapubic	eqtl	-0.093226	0.0276463	0.000745992
ENSG00000176248	ANAPC2	Lung	eqtl	-0.112635	0.0334022	0.000745992
ENSG00000176248	ANAPC2	Skin_Sun_Exposed_Lower_leg	eqtl	-0.117677	0.0386532	0.0023311
ENSG00000176248	ANAPC2	Thyroid	eqtl	-0.0484795	0.0208542	0.0200884	0.723825
ENSG00000176248	ANAPC2	Spleen	eqtl	-0.043265	0.0230346	0.0603455
ENSG00000176248	ANAPC2	Esophagus_Mucosa	eqtl	-0.0234577	0.0357451	0.511663
ENSG00000053900	ANAPC4	Breast_Mammary_Tissue	eqtl	0.0100572	0.00620194	0.104884
ENSG00000053900	ANAPC4	Esophagus_Mucosa	eqtl	0.0155642	0.00959792	0.104884
ENSG00000053900	ANAPC4	Stomach	eqtl	0.00966848	0.00596223	0.104884
ENSG00000053900	ANAPC4	Testis	eqtl	0.0373706	0.0230452	0.104884
ENSG00000053900	ANAPC4	Whole_Blood	eqtl	0.0338123	0.0208509	0.104884
ENSG00000053900	ANAPC4	Muscle_Skeletal	eqtl	0.014126	0.00931833	0.129534	0.599651
ENSG00000053900	ANAPC4	Adipose_Subcutaneous	eqtl	0.00932554	0.00627355	0.13715
ENSG00000053900	ANAPC4	Adipose_Visceral_Omentum	eqtl	0.0153618	0.0103343	0.13715
ENSG00000053900	ANAPC4	Artery_Aorta	eqtl	0.00903326	0.00607692	0.13715
ENSG00000053900	ANAPC4	Artery_Coronary	eqtl	0.00902967	0.00607451	0.13715
ENSG00000053900	ANAPC4	Artery_Tibial	eqtl	0.009114	0.00613124	0.13715
ENSG00000053900	ANAPC4	Brain_Amygdala	eqtl	0.0115142	0.00774593	0.13715
ENSG00000053900	ANAPC4	Brain_Cortex	eqtl	0.0151549	0.0101951	0.13715
ENSG00000053900	ANAPC4	Brain_Frontal_Cortex_BA9	eqtl	0.0116251	0.00782051	0.13715
ENSG00000053900	ANAPC4	Brain_Hippocampus	eqtl	0.015832	0.0106506	0.13715
ENSG00000053900	ANAPC4	Brain_Nucleus_accumbens_basal_ganglia	eqtl	0.011538	0.00776192	0.13715
ENSG00000053900	ANAPC4	Brain_Substantia_nigra	eqtl	0.015629	0.0105141	0.13715
ENSG00000053900	ANAPC4	Colon_Sigmoid	eqtl	0.00896246	0.00602929	0.13715
ENSG00000053900	ANAPC4	Colon_Transverse	eqtl	0.0083285	0.00560281	0.13715
ENSG00000053900	ANAPC4	Esophagus_Muscularis	eqtl	0.0113741	0.00765168	0.13715
ENSG00000053900	ANAPC4	Heart_Atrial_Appendage	eqtl	0.015387	0.0103513	0.13715
ENSG00000053900	ANAPC4	Lung	eqtl	0.0167275	0.011253	0.13715
ENSG00000053900	ANAPC4	Minor_Salivary_Gland	eqtl	0.010403	0.00699835	0.13715
ENSG00000053900	ANAPC4	Prostate	eqtl	0.00940856	0.0063294	0.13715
ENSG00000053900	ANAPC4	Skin_Not_Sun_Exposed_Suprapubic	eqtl	0.00995675	0.00669818	0.13715
ENSG00000053900	ANAPC4	Skin_Sun_Exposed_Lower_leg	eqtl	0.0112991	0.00760122	0.13715
ENSG00000053900	ANAPC4	Small_Intestine_Terminal_Ileum	eqtl	0.00862807	0.00580434	0.13715
ENSG00000053900	ANAPC4	Uterus	eqtl	0.011305	0.00760516	0.13715
ENSG00000053900	ANAPC4	Vagina	eqtl	0.0095593	0.0064308	0.13715
ENSG00000053900	ANAPC4	Cells_Cultured_fibroblasts	eqtl	0.0239556	0.0170453	0.159901
ENSG00000053900	ANAPC4	Nerve_Tibial	eqtl	0.0087175	0.00620284	0.159901
ENSG00000053900	ANAPC4	Pituitary	eqtl	0.011671	0.00830438	0.159901
ENSG00000053900	ANAPC4	Thyroid	eqtl	0.00931327	0.00662675	0.159901
ENSG00000053900	ANAPC4	Brain_Cerebellar_Hemisphere	eqtl	0.0119344	0.00900371	0.185007	0.320217
ENSG00000053900	ANAPC4	Liver	eqtl	0.00733227	0.00589769	0.213778
ENSG00000053900	ANAPC4	Adrenal_Gland	eqtl	0.0174023	0.0143313	0.224639
ENSG00000053900	ANAPC4	Brain_Anterior_cingulate_cortex_BA24	eqtl	0.00941831	0.00791994	0.234365
ENSG00000053900	ANAPC4	Heart_Left_Ventricle	eqtl	0.0125629	0.0106967	0.240209	0.439678
ENSG00000053900	ANAPC4	Brain_Putamen_basal_ganglia	eqtl	0.00801276	0.00761212	0.29251
ENSG00000053900	ANAPC4	Brain_Cerebellum	eqtl	0.00883607	0.0114222	0.439176
ENSG00000053900	ANAPC4	Pancreas	eqtl	0.00361677	0.00669773	0.589197
ENSG00000053900	ANAPC4	Spleen	eqtl	0.00478651	0.00886391	0.589197
ENSG00000053900	ANAPC4	Esophagus_Gastroesophageal_Junction	eqtl	0.00476932	0.0127182	0.70766
ENSG00000053900	ANAPC4	Ovary	eqtl	0.00639197	0.0170453	0.70766
ENSG00000053900	ANAPC4	Brain_Caudate_basal_ganglia	eqtl	0.00234115	0.00988484	0.812779
ENSG00000089053	ANAPC5	Brain_Caudate_basal_ganglia	eqtl	0.012518	0.0194724	0.520317
ENSG00000089053	ANAPC5	Colon_Transverse	eqtl	0.0120706	0.0187765	0.520317
ENSG00000089053	ANAPC5	Brain_Cerebellar_Hemisphere	eqtl	0.0037015	0.0122434	0.762404
ENSG00000089053	ANAPC5	Brain_Cerebellum	eqtl	0.00283518	0.00937792	0.762404
ENSG00000089053	ANAPC5	Brain_Cortex	eqtl	0.00671904	0.0222245	0.762404
ENSG00000089053	ANAPC5	Whole_Blood	eqtl	0.00833761	0.0275782	0.762404
ENSG00000089053	ANAPC5	Muscle_Skeletal	eqtl	-0.00191777	0.0139723	0.890829
ENSG00000089053	ANAPC5	Cells_Cultured_fibroblasts	eqtl	0.0012554	0.032035	0.96874	0.5902
ENSG00000196510	ANAPC7	Thyroid	eqtl	0.0525261	0.0319359	0.100024
ENSG00000196510	ANAPC7	Skin_Sun_Exposed_Lower_leg	eqtl	0.0241303	0.0186461	0.195625
ENSG00000196510	ANAPC7	Adipose_Subcutaneous	eqtl	0.00548308	0.0125049	0.661042	0.309955
ENSG00000196510	ANAPC7	Brain_Cerebellum	eqtl	0.00466949	0.0115932	0.687112
ENSG00000196510	ANAPC7	Brain_Cerebellar_Hemisphere	eqtl	0.00470203	0.0143105	0.74248
ENSG00000196510	ANAPC7	Muscle_Skeletal	eqtl	-0.00127364	0.0161761	0.937243	0.519079
ENSG00000214274	ANG	Esophagus_Muscularis	eqtl	-0.0440393	0.0270527	0.103545
ENSG00000214274	ANG	Adipose_Subcutaneous	eqtl	-0.0513356	0.0351244	0.143868
ENSG00000214274	ANG	Adipose_Visceral_Omentum	eqtl	-0.0389712	0.0266645	0.143868
ENSG00000214274	ANG	Artery_Tibial	eqtl	-0.0346937	0.0237378	0.143868
ENSG00000214274	ANG	Cells_Cultured_fibroblasts	eqtl	-0.0555198	0.0379873	0.143868
ENSG00000214274	ANG	Skin_Sun_Exposed_Lower_leg	eqtl	-0.0121737	0.0284052	0.668235
ENSG00000214274	ANG	Whole_Blood	eqtl	-0.00294698	0.0159035	0.85299	0.286471
4874_3	ANG	Blood_Plasma	pqtl	0.000253747	0.00490219	0.958718	0.479497
ENSG00000013523	ANGEL1	Colon_Transverse	eqtl	-0.00940541	0.0108162	0.384538
ENSG00000013523	ANGEL1	Skin_Not_Sun_Exposed_Suprapubic	eqtl	-0.0152744	0.0175656	0.384538
ENSG00000013523	ANGEL1	Thyroid	eqtl	-0.0145134	0.0166904	0.384538
ENSG00000013523	ANGEL1	Testis	eqtl	-0.00945878	0.0131089	0.470569	0.841203
ENSG00000013523	ANGEL1	Esophagus_Mucosa	eqtl	-0.00879734	0.0125676	0.483927
ENSG00000013523	ANGEL1	Adipose_Subcutaneous	eqtl	-0.0133783	0.0198516	0.500367
ENSG00000013523	ANGEL1	Skin_Sun_Exposed_Lower_leg	eqtl	-0.0116746	0.0173236	0.500367
ENSG00000013523	ANGEL1	Pancreas	eqtl	-0.00402525	0.00598508	0.501235	0.609762
ENSG00000013523	ANGEL1	Artery_Aorta	eqtl	0.0111033	0.016655	0.504985
ENSG00000013523	ANGEL1	Esophagus_Muscularis	eqtl	-0.00207853	0.015589	0.89393
ENSG00000013523	ANGEL1	Nerve_Tibial	eqtl	-0.00276514	0.0207386	0.89393
ENSG00000013523	ANGEL1	Muscle_Skeletal	eqtl	0.00271655	0.0206458	0.895317
ENSG00000013523	ANGEL1	Cells_Cultured_fibroblasts	eqtl	-0.00138743	0.0114161	0.903269	0.375492
ENSG00000013523	ANGEL1	Artery_Tibial	eqtl	-0.00167847	0.0246176	0.945641
ENSG00000013523	ANGEL1	Whole_Blood	eqtl	0.00127055	0.0304932	0.966764
ENSG00000174606	ANGEL2	Skin_Sun_Exposed_Lower_leg	eqtl	0.0283363	0.0127514	0.0262696	0.904187
ENSG00000174606	ANGEL2	Adipose_Subcutaneous	eqtl	0.0276068	0.0128328	0.0314552	0.702484
ENSG00000174606	ANGEL2	Breast_Mammary_Tissue	eqtl	0.0256915	0.0128458	0.0455003
ENSG00000174606	ANGEL2	Esophagus_Muscularis	eqtl	0.0320118	0.0160059	0.0455003
ENSG00000174606	ANGEL2	Nerve_Tibial	eqtl	0.0227858	0.011584	0.0491827	0.891043
ENSG00000174606	ANGEL2	Brain_Spinal_cord_cervical_c-1	eqtl	0.0241372	0.0134095	0.0718606
ENSG00000174606	ANGEL2	Heart_Atrial_Appendage	eqtl	0.0235183	0.0130657	0.0718606
ENSG00000174606	ANGEL2	Adipose_Visceral_Omentum	eqtl	0.0171712	0.00970545	0.0768554
ENSG00000174606	ANGEL2	Artery_Tibial	eqtl	0.0351047	0.0198418	0.0768554
ENSG00000174606	ANGEL2	Brain_Cerebellum	eqtl	0.0210654	0.0119065	0.0768554
ENSG00000174606	ANGEL2	Esophagus_Gastroesophageal_Junction	eqtl	0.0331739	0.0187505	0.0768554
ENSG00000174606	ANGEL2	Minor_Salivary_Gland	eqtl	0.0160837	0.0090908	0.0768554
ENSG00000174606	ANGEL2	Small_Intestine_Terminal_Ileum	eqtl	0.0238442	0.0134772	0.0768554
ENSG00000174606	ANGEL2	Brain_Cerebellar_Hemisphere	eqtl	0.0225494	0.0131258	0.085806
ENSG00000174606	ANGEL2	Cells_Cultured_fibroblasts	eqtl	0.0229732	0.0133725	0.085806
ENSG00000174606	ANGEL2	Skin_Not_Sun_Exposed_Suprapubic	eqtl	0.0238993	0.0139115	0.085806
ENSG00000174606	ANGEL2	Whole_Blood	eqtl	0.0527309	0.03906	0.177016
ENSG00000174606	ANGEL2	Spleen	eqtl	0.0195916	0.0151233	0.195163
ENSG00000174606	ANGEL2	Brain_Hypothalamus	eqtl	0.0162278	0.0147525	0.271332
ENSG00000174606	ANGEL2	Cells_EBV-transformed_lymphocytes	eqtl	0.00838848	0.00762589	0.271332
ENSG00000174606	ANGEL2	Pituitary	eqtl	0.0132297	0.012027	0.271332
ENSG00000174606	ANGEL2	Testis	eqtl	0.0154601	0.0140547	0.271332
ENSG00000174606	ANGEL2	Adrenal_Gland	eqtl	0.00910256	0.00910256	0.317311
ENSG00000174606	ANGEL2	Colon_Sigmoid	eqtl	0.0113693	0.0113693	0.317311
ENSG00000174606	ANGEL2	Prostate	eqtl	0.00968586	0.00968586	0.317311
ENSG00000174606	ANGEL2	Stomach	eqtl	0.00897364	0.00897364	0.317311
ENSG00000174606	ANGEL2	Thyroid	eqtl	0.0164755	0.0164755	0.317311
ENSG00000174606	ANGEL2	Artery_Aorta	eqtl	0.0136091	0.0146835	0.354015
ENSG00000174606	ANGEL2	Artery_Coronary	eqtl	0.0120092	0.0129573	0.354015
ENSG00000174606	ANGEL2	Colon_Transverse	eqtl	0.0120518	0.0130032	0.354015
ENSG00000174606	ANGEL2	Esophagus_Mucosa	eqtl	0.0117066	0.0126309	0.354015
ENSG00000174606	ANGEL2	Heart_Left_Ventricle	eqtl	0.0117022	0.012626	0.354015
ENSG00000174606	ANGEL2	Lung	eqtl	0.0130842	0.0141171	0.354015
ENSG00000174606	ANGEL2	Muscle_Skeletal	eqtl	0.0162352	0.0175169	0.354015
ENSG00000174606	ANGEL2	Ovary	eqtl	0.00899423	0.0097043	0.354015
ENSG00000174606	ANGEL2	Pancreas	eqtl	0.0126129	0.0136086	0.354015
ENSG00000154188	ANGPT1	Adrenal_Gland	eqtl	-0.00987337	0.00944201	0.295706
ENSG00000154188	ANGPT1	Whole_Blood	eqtl	0.014444	0.0161948	0.372451
ENSG00000154188	ANGPT1	Muscle_Skeletal	eqtl	-0.020117	0.0255142	0.430427
ENSG00000091879	ANGPT2	Artery_Tibial	eqtl	-0.084423	0.0221881	0.000141874
2602_2	ANGPT2	Blood_Plasma	pqtl	0.00487805	0.04	0.902938
ENSG00000101280	ANGPT4	Colon_Transverse	eqtl	-0.0315782	0.0139585	0.0236792
ENSG00000101280	ANGPT4	Muscle_Skeletal	eqtl	0.00998315	0.0166386	0.548506
ENSG00000101280	ANGPT4	Adipose_Subcutaneous	eqtl	0.009848	0.0192036	0.608077
ENSG00000101280	ANGPT4	Heart_Left_Ventricle	eqtl	0.00570881	0.0117181	0.626131
11142_11	ANGPTL1	Blood_Plasma	pqtl	-0.0286542	0.00729352	8.54011e-05	0.0218841
ENSG00000116194	ANGPTL1	Muscle_Skeletal	eqtl	0.0218804	0.0131173	0.0953052	0.446461
ENSG00000116194	ANGPTL1	Pancreas	eqtl	-0.0132802	0.0209064	0.525285
ENSG00000116194	ANGPTL1	Heart_Atrial_Appendage	eqtl	-0.00574211	0.0233273	0.805563
ENSG00000116194	ANGPTL1	Artery_Aorta	eqtl	0.000712408	0.0217284	0.973845
ENSG00000136859	ANGPTL2	Muscle_Skeletal	eqtl	-0.0286015	0.0186137	0.124395
ENSG00000136859	ANGPTL2	Brain_Cerebellum	eqtl	-0.0045285	0.0109275	0.678571
10391_1	ANGPTL3	Blood_Plasma	pqtl	0.024961	0.0128145	0.0514309	0.304722
ENSG00000167772	ANGPTL4	Skin_Not_Sun_Exposed_Suprapubic	eqtl	-0.0452518	0.0132882	0.000660659
ENSG00000167772	ANGPTL4	Skin_Sun_Exposed_Lower_leg	eqtl	-0.0475145	0.0145609	0.00110178
ENSG00000167772	ANGPTL4	Esophagus_Mucosa	eqtl	-0.0481856	0.0279258	0.0844392
ENSG00000187151	ANGPTL5	Artery_Tibial	eqtl	-0.0185558	0.0141024	0.188245
ENSG00000187151	ANGPTL5	Cells_Cultured_fibroblasts	eqtl	0.00896933	0.00907689	0.323079	0.0342224
ENSG00000187151	ANGPTL5	Skin_Not_Sun_Exposed_Suprapubic	eqtl	-0.0146265	0.0150218	0.330213
ENSG00000187151	ANGPTL5	Nerve_Tibial	eqtl	-0.015886	0.0172098	0.355967
ENSG00000187151	ANGPTL5	Testis	eqtl	-0.0067231	0.0099502	0.499247
ENSG00000187151	ANGPTL5	Artery_Aorta	eqtl	-0.004597	0.00970477	0.635725
ENSG00000187151	ANGPTL5	Esophagus_Muscularis	eqtl	-0.0069869	0.0147501	0.635725
ENSG00000187151	ANGPTL5	Heart_Atrial_Appendage	eqtl	-0.00358811	0.0075749	0.635725
ENSG00000187151	ANGPTL5	Lung	eqtl	-0.00642811	0.0135705	0.635725
ENSG00000187151	ANGPTL5	Muscle_Skeletal	eqtl	-0.00763132	0.0161106	0.635725
ENSG00000187151	ANGPTL5	Ovary	eqtl	-0.0033853	0.00714675	0.635725
ENSG00000187151	ANGPTL5	Skin_Sun_Exposed_Lower_leg	eqtl	-0.00941733	0.019881	0.635725
ENSG00000187151	ANGPTL5	Thyroid	eqtl	-0.00465722	0.0098319	0.635725
ENSG00000187151	ANGPTL5	Adipose_Subcutaneous	eqtl	-0.00795984	0.0201649	0.693037
ENSG00000187151	ANGPTL5	Adipose_Visceral_Omentum	eqtl	-0.00370121	0.0093764	0.693037
ENSG00000187151	ANGPTL5	Esophagus_Gastroesophageal_Junction	eqtl	-0.00513026	0.0129967	0.693037
ENSG00000187151	ANGPTL5	Heart_Left_Ventricle	eqtl	-0.00438577	0.0111106	0.693037
ENSG00000130812	ANGPTL6	Nerve_Tibial	eqtl	-0.0111343	0.0105682	0.292079
ENSG00000130812	ANGPTL6	Brain_Spinal_cord_cervical_c-1	eqtl	-0.0065201	0.00690363	0.344943
ENSG00000130812	ANGPTL6	Whole_Blood	eqtl	-0.0014123	0.0183599	0.938685
ENSG00000171819	ANGPTL7	Nerve_Tibial	eqtl	0.0112953	0.00974499	0.246419
ENSG00000227059	ANHX	Testis	eqtl	-0.0717484	0.0162124	9.62049e-06
ENSG00000029534	ANK1	Esophagus_Mucosa	eqtl	-0.0105193	0.00728654	0.148834
ENSG00000029534	ANK1	Vagina	eqtl	-0.00919707	0.00637066	0.148834
ENSG00000029534	ANK1	Prostate	eqtl	-0.00985137	0.00776331	0.204453
ENSG00000029534	ANK1	Nerve_Tibial	eqtl	0.0203166	0.0166851	0.223356	0.929141
ENSG00000029534	ANK1	Colon_Sigmoid	eqtl	0.00884611	0.00794344	0.265435
ENSG00000029534	ANK1	Colon_Transverse	eqtl	-0.0149651	0.014693	0.308432
ENSG00000029534	ANK1	Brain_Cerebellar_Hemisphere	eqtl	-0.00875793	0.00948776	0.355967
ENSG00000029534	ANK1	Testis	eqtl	-0.0110383	0.0136039	0.417134
ENSG00000029534	ANK1	Artery_Tibial	eqtl	0.00801429	0.0114712	0.484773	0.710375
ENSG00000029534	ANK1	Adipose_Subcutaneous	eqtl	0.00684073	0.0154817	0.65859
ENSG00000029534	ANK1	Breast_Mammary_Tissue	eqtl	0.00588664	0.0133224	0.65859
ENSG00000029534	ANK1	Heart_Atrial_Appendage	eqtl	0.0060318	0.0136509	0.65859
ENSG00000029534	ANK1	Heart_Left_Ventricle	eqtl	0.0110204	0.0255209	0.665874
ENSG00000029534	ANK1	Muscle_Skeletal	eqtl	0.0126108	0.0292041	0.665874
ENSG00000029534	ANK1	Brain_Cerebellum	eqtl	-0.00444239	0.0126437	0.725325
ENSG00000029534	ANK1	Artery_Aorta	eqtl	0.00114282	0.0111068	0.918047	0.579086
ENSG00000145362	ANK2	Testis	eqtl	0.0344033	0.0177815	0.053017
ENSG00000145362	ANK2	Adrenal_Gland	eqtl	-0.00552631	0.00683517	0.418797
ENSG00000151150	ANK3	Artery_Aorta	eqtl	-0.0214832	0.00913655	0.0187054
ENSG00000151150	ANK3	Cells_Cultured_fibroblasts	eqtl	-0.0256812	0.0112637	0.0226077
ENSG00000151150	ANK3	Spleen	eqtl	0.0156527	0.00837752	0.0617034
ENSG00000151150	ANK3	Artery_Tibial	eqtl	-0.0211093	0.0123975	0.0886237
ENSG00000151150	ANK3	Thyroid	eqtl	-0.0204431	0.0140073	0.144439
ENSG00000151150	ANK3	Whole_Blood	eqtl	-0.0147362	0.0137199	0.282789
ENSG00000151150	ANK3	Adipose_Subcutaneous	eqtl	0.0166109	0.0173331	0.337895
ENSG00000151150	ANK3	Adipose_Visceral_Omentum	eqtl	-0.0064545	0.010923	0.554581
ENSG00000151150	ANK3	Esophagus_Mucosa	eqtl	-0.000695991	0.0132238	0.958025
ENSG00000166839	ANKDD1A	Brain_Cerebellar_Hemisphere	eqtl	0.0359771	0.00899428	6.33425e-05
ENSG00000166839	ANKDD1A	Brain_Cerebellum	eqtl	0.0305027	0.00762568	6.33425e-05
ENSG00000166839	ANKDD1A	Spleen	eqtl	-0.0382334	0.0111389	0.000598193
ENSG00000166839	ANKDD1A	Esophagus_Muscularis	eqtl	-0.028513	0.00837286	0.000660659
ENSG00000166839	ANKDD1A	Esophagus_Gastroesophageal_Junction	eqtl	-0.0402514	0.0119144	0.000729147
ENSG00000166839	ANKDD1A	Artery_Tibial	eqtl	-0.0306985	0.00916005	0.000804182
ENSG00000166839	ANKDD1A	Cells_EBV-transformed_lymphocytes	eqtl	-0.00823411	0.00314834	0.0089127
ENSG00000166839	ANKDD1A	Small_Intestine_Terminal_Ileum	eqtl	-0.017576	0.0068152	0.00991019
ENSG00000166839	ANKDD1A	Colon_Sigmoid	eqtl	-0.0238412	0.00969368	0.0139146
ENSG00000166839	ANKDD1A	Colon_Transverse	eqtl	-0.0348111	0.014154	0.0139146
ENSG00000166839	ANKDD1A	Whole_Blood	eqtl	-0.0185864	0.0125092	0.137327	0.000181621
ENSG00000166839	ANKDD1A	Artery_Aorta	eqtl	-0.0146421	0.0120957	0.226077
ENSG00000166839	ANKDD1A	Thyroid	eqtl	-0.0127452	0.0134012	0.34158
ENSG00000166839	ANKDD1A	Adipose_Subcutaneous	eqtl	0.00800754	0.0332621	0.809756
ENSG00000166839	ANKDD1A	Cells_Cultured_fibroblasts	eqtl	0.00628173	0.0285533	0.825871
ENSG00000189045	ANKDD1B	Pancreas	eqtl	0.0211446	0.0064664	0.00107576	0.185552
ENSG00000189045	ANKDD1B	Artery_Tibial	eqtl	0.0354568	0.0112475	0.00161917	0.136335
ENSG00000189045	ANKDD1B	Adipose_Subcutaneous	eqtl	0.0187305	0.00773222	0.0154183	0.727947
ENSG00000189045	ANKDD1B	Esophagus_Mucosa	eqtl	0.0279476	0.0151383	0.0648699
ENSG00000189045	ANKDD1B	Artery_Aorta	eqtl	0.0179455	0.00974184	0.0654598
ENSG00000189045	ANKDD1B	Skin_Not_Sun_Exposed_Suprapubic	eqtl	0.0166477	0.00903731	0.0654598
ENSG00000189045	ANKDD1B	Thyroid	eqtl	0.0158772	0.00861903	0.0654598
ENSG00000189045	ANKDD1B	Testis	eqtl	-0.0141728	0.0087399	0.104884
ENSG00000189045	ANKDD1B	Lung	eqtl	0.0350945	0.0220465	0.111421
ENSG00000189045	ANKDD1B	Adipose_Visceral_Omentum	eqtl	0.0180963	0.011394	0.112233
ENSG00000189045	ANKDD1B	Cells_Cultured_fibroblasts	eqtl	0.0285415	0.0179706	0.112233
ENSG00000189045	ANKDD1B	Esophagus_Gastroesophageal_Junction	eqtl	0.020092	0.0126505	0.112233
ENSG00000189045	ANKDD1B	Esophagus_Muscularis	eqtl	0.0260676	0.0164129	0.112233
ENSG00000189045	ANKDD1B	Skin_Sun_Exposed_Lower_leg	eqtl	0.0204476	0.0128744	0.112233
ENSG00000189045	ANKDD1B	Brain_Cerebellum	eqtl	0.00928014	0.00590554	0.116083
ENSG00000189045	ANKDD1B	Nerve_Tibial	eqtl	0.00637515	0.0146097	0.662573
ENSG00000132623	ANKEF1	Testis	eqtl	0.0441413	0.024637	0.0731864
ENSG00000132623	ANKEF1	Ovary	eqtl	0.0173457	0.00994486	0.0811267
ENSG00000132623	ANKEF1	Esophagus_Muscularis	eqtl	-0.00981549	0.00728172	0.17767	0.0487332
ENSG00000132623	ANKEF1	Spleen	eqtl	0.00851111	0.00709259	0.230139
ENSG00000132623	ANKEF1	Artery_Aorta	eqtl	0.00670829	0.0058909	0.254805	0.843617
ENSG00000132623	ANKEF1	Artery_Coronary	eqtl	0.0106205	0.0111032	0.338809
ENSG00000132623	ANKEF1	Artery_Tibial	eqtl	0.00485702	0.0050778	0.338809
ENSG00000132623	ANKEF1	Heart_Left_Ventricle	eqtl	-0.00614971	0.00707625	0.384812	0.059247
ENSG00000132623	ANKEF1	Skin_Sun_Exposed_Lower_leg	eqtl	0.00694455	0.00882145	0.431145
ENSG00000132623	ANKEF1	Whole_Blood	eqtl	0.00929296	0.0118046	0.431145
ENSG00000132623	ANKEF1	Cells_Cultured_fibroblasts	eqtl	0.0121473	0.0172882	0.482283	0.863111
ENSG00000132623	ANKEF1	Lung	eqtl	-0.0207524	0.0300552	0.489895
ENSG00000132623	ANKEF1	Cells_EBV-transformed_lymphocytes	eqtl	0.00445391	0.0067527	0.509527
ENSG00000132623	ANKEF1	Colon_Transverse	eqtl	0.0137656	0.0208704	0.509527
ENSG00000132623	ANKEF1	Esophagus_Gastroesophageal_Junction	eqtl	0.00767809	0.011641	0.509527
ENSG00000132623	ANKEF1	Muscle_Skeletal	eqtl	0.00688768	0.0104426	0.509527
ENSG00000132623	ANKEF1	Nerve_Tibial	eqtl	0.0118526	0.01797	0.509527
ENSG00000132623	ANKEF1	Skin_Not_Sun_Exposed_Suprapubic	eqtl	0.00612033	0.0092792	0.509527
ENSG00000132623	ANKEF1	Thyroid	eqtl	-0.00282921	0.0112695	0.801775	0.801991
ENSG00000132623	ANKEF1	Esophagus_Mucosa	eqtl	-0.00109118	0.0173876	0.949961	0.203679
ENSG00000153930	ANKFN1	Skin_Not_Sun_Exposed_Suprapubic	eqtl	-0.00685477	0.00906598	0.449591
ENSG00000153930	ANKFN1	Esophagus_Mucosa	eqtl	-0.00686535	0.0103908	0.508796
ENSG00000153930	ANKFN1	Skin_Sun_Exposed_Lower_leg	eqtl	-0.00590242	0.0120859	0.625286
ENSG00000185722	ANKFY1	Cells_Cultured_fibroblasts	eqtl	-0.0901244	0.0278433	0.0012086
ENSG00000185722	ANKFY1	Artery_Tibial	eqtl	0.000563468	0.0067027	0.933004	0.000896332
ENSG00000185722	ANKFY1	Artery_Aorta	eqtl	0.00225451	0.0326904	0.945017
ENSG00000154122	ANKH	Cells_Cultured_fibroblasts	eqtl	0.0581195	0.0199113	0.00351248
ENSG00000154122	ANKH	Artery_Tibial	eqtl	-0.0377839	0.026671	0.15658
ENSG00000154122	ANKH	Esophagus_Mucosa	eqtl	0.0110923	0.00871255	0.202969	0.0381493
ENSG00000154122	ANKH	Adipose_Subcutaneous	eqtl	0.0747069	0.0763078	0.32757
ENSG00000154122	ANKH	Heart_Left_Ventricle	eqtl	0.0213017	0.0288604	0.460457
ENSG00000154122	ANKH	Whole_Blood	eqtl	0.00543894	0.012375	0.660292	0.0276286
ENSG00000154122	ANKH	Skin_Sun_Exposed_Lower_leg	eqtl	-0.00243644	0.0149725	0.870733	0.110933
ENSG00000001629	ANKIB1	Testis	eqtl	0.0643735	0.0286479	0.0246363
ENSG00000001629	ANKIB1	Thyroid	eqtl	-0.00834432	0.0102069	0.413632
ENSG00000001629	ANKIB1	Whole_Blood	eqtl	0.0130389	0.044084	0.767402
ENSG00000001629	ANKIB1	Nerve_Tibial	eqtl	-0.00021006	0.0117943	0.98579	0.139876
ENSG00000170209	ANKK1	Muscle_Skeletal	eqtl	-0.0221767	0.00704317	0.00164011	0.392352
ENSG00000170209	ANKK1	Lung	eqtl	-0.0390831	0.0130277	0.0026998
ENSG00000170209	ANKK1	Breast_Mammary_Tissue	eqtl	-0.0670678	0.0231917	0.0038293
ENSG00000170209	ANKK1	Liver	eqtl	-0.0240015	0.00829957	0.0038293
ENSG00000170209	ANKK1	Esophagus_Mucosa	eqtl	0.0379143	0.0132342	0.00417187
ENSG00000170209	ANKK1	Heart_Atrial_Appendage	eqtl	-0.0284419	0.0106657	0.00766076
ENSG00000170209	ANKK1	Pancreas	eqtl	-0.0234925	0.00883875	0.00786304
ENSG00000170209	ANKK1	Small_Intestine_Terminal_Ileum	eqtl	-0.033898	0.0127537	0.00786304
ENSG00000170209	ANKK1	Whole_Blood	eqtl	-0.0252665	0.00961421	0.00858803	0.217111
ENSG00000170209	ANKK1	Artery_Tibial	eqtl	-0.024505	0.00949095	0.00982476	0.121297
ENSG00000170209	ANKK1	Heart_Left_Ventricle	eqtl	-0.0226326	0.0088267	0.0103443
ENSG00000170209	ANKK1	Colon_Sigmoid	eqtl	-0.0197256	0.007844	0.0119122	0.0882569
ENSG00000170209	ANKK1	Adipose_Visceral_Omentum	eqtl	-0.0226572	0.00905958	0.0123873	0.0764147
ENSG00000170209	ANKK1	Colon_Transverse	eqtl	-0.0200213	0.00812379	0.0137193	0.0676458
ENSG00000170209	ANKK1	Spleen	eqtl	-0.0165779	0.00694147	0.0169293	0.098712
ENSG00000170209	ANKK1	Nerve_Tibial	eqtl	-0.0147655	0.00625774	0.0182968	0.121333
ENSG00000170209	ANKK1	Adipose_Subcutaneous	eqtl	-0.0169477	0.00825999	0.0401914	0.0435541
ENSG00000170209	ANKK1	Thyroid	eqtl	-0.0247287	0.0122208	0.0430225	0.253581
ENSG00000170209	ANKK1	Artery_Aorta	eqtl	-0.0144558	0.00760138	0.0572051	0.230818
ENSG00000170209	ANKK1	Testis	eqtl	-0.0141798	0.00760766	0.0623383	0.204016
ENSG00000170209	ANKK1	Cells_Cultured_fibroblasts	eqtl	-0.00441993	0.00830085	0.594402
ENSG00000170209	ANKK1	Esophagus_Muscularis	eqtl	-0.00306993	0.0111285	0.782654
ENSG00000170209	ANKK1	Artery_Coronary	eqtl	-0.00342376	0.0132385	0.795928
ENSG00000170209	ANKK1	Brain_Anterior_cingulate_cortex_BA24	eqtl	-0.00166072	0.00642143	0.795928
ENSG00000170209	ANKK1	Brain_Cerebellar_Hemisphere	eqtl	-0.00185004	0.0071535	0.795928
ENSG00000170209	ANKK1	Brain_Cerebellum	eqtl	-0.00163364	0.00631675	0.795928
ENSG00000170209	ANKK1	Brain_Cortex	eqtl	-0.0016695	0.00645538	0.795928
ENSG00000170209	ANKK1	Brain_Frontal_Cortex_BA9	eqtl	-0.00145798	0.00563753	0.795928
ENSG00000170209	ANKK1	Ovary	eqtl	-0.00206003	0.00796544	0.795928
ENSG00000170209	ANKK1	Stomach	eqtl	0.000211191	0.0126715	0.986703
ENSG00000160117	ANKLE1	Artery_Tibial	eqtl	-0.019278	0.0111894	0.0849114	0.320438
ENSG00000160117	ANKLE1	Artery_Aorta	eqtl	-0.0138858	0.00945003	0.141728
ENSG00000160117	ANKLE1	Brain_Spinal_cord_cervical_c-1	eqtl	-0.0126832	0.00863162	0.141728
ENSG00000160117	ANKLE1	Ovary	eqtl	-0.00862738	0.00637099	0.175683
ENSG00000160117	ANKLE1	Prostate	eqtl	-0.0112769	0.00854864	0.187119
ENSG00000160117	ANKLE1	Skin_Not_Sun_Exposed_Suprapubic	eqtl	-0.0117819	0.00897671	0.189351
ENSG00000160117	ANKLE1	Brain_Cerebellar_Hemisphere	eqtl	-0.0120319	0.00931505	0.196473
ENSG00000160117	ANKLE1	Breast_Mammary_Tissue	eqtl	-0.00986517	0.00776276	0.203788
ENSG00000160117	ANKLE1	Skin_Sun_Exposed_Lower_leg	eqtl	-0.00876527	0.00690288	0.204156	0.654067
ENSG00000160117	ANKLE1	Adipose_Visceral_Omentum	eqtl	-0.00802684	0.00645643	0.213783	0.606421
ENSG00000160117	ANKLE1	Thyroid	eqtl	-0.00995312	0.00813908	0.221375	0.583714
ENSG00000160117	ANKLE1	Testis	eqtl	-0.0100216	0.00892829	0.261672
ENSG00000160117	ANKLE1	Nerve_Tibial	eqtl	-0.0065699	0.00591423	0.266628	0.779402
ENSG00000160117	ANKLE1	Esophagus_Gastroesophageal_Junction	eqtl	-0.0129651	0.0117184	0.268561
ENSG00000160117	ANKLE1	Adipose_Subcutaneous	eqtl	-0.00743802	0.00676392	0.27148	0.748005
ENSG00000160117	ANKLE1	Heart_Left_Ventricle	eqtl	-0.0130529	0.0125201	0.297155
ENSG00000160117	ANKLE1	Esophagus_Muscularis	eqtl	-0.0142579	0.0139931	0.308239	0.552305
ENSG00000160117	ANKLE1	Colon_Transverse	eqtl	-0.00614593	0.00760351	0.418917	0.435338
ENSG00000160117	ANKLE1	Brain_Cerebellum	eqtl	-0.00641446	0.00865136	0.458427	0.367455
ENSG00000160117	ANKLE1	Esophagus_Mucosa	eqtl	-0.00470695	0.00793674	0.553142	0.107052
ENSG00000160117	ANKLE1	Cells_Cultured_fibroblasts	eqtl	-0.00251685	0.00801701	0.753567	0.461051
ENSG00000160117	ANKLE1	Whole_Blood	eqtl	0.00558649	0.0204008	0.78421	0.347568
ENSG00000160117	ANKLE1	Cells_EBV-transformed_lymphocytes	eqtl	-0.00213006	0.0113287	0.850859	0.226671
ENSG00000160117	ANKLE1	Colon_Sigmoid	eqtl	-0.00100317	0.0128406	0.937729
ENSG00000176915	ANKLE2	Thyroid	eqtl	-0.0656732	0.0324312	0.0428674
ENSG00000176915	ANKLE2	Artery_Coronary	eqtl	-0.0276772	0.0146689	0.0591882
ENSG00000176915	ANKLE2	Muscle_Skeletal	eqtl	0.0503606	0.0277348	0.0694027
ENSG00000176915	ANKLE2	Whole_Blood	eqtl	-0.00825301	0.00595105	0.165498	0.629886
ENSG00000176915	ANKLE2	Adipose_Subcutaneous	eqtl	-0.0224774	0.0181397	0.215297
ENSG00000176915	ANKLE2	Adrenal_Gland	eqtl	-0.0130611	0.0105405	0.215297
ENSG00000176915	ANKLE2	Artery_Tibial	eqtl	-0.0152938	0.0123423	0.215297
ENSG00000176915	ANKLE2	Colon_Sigmoid	eqtl	-0.0180343	0.014554	0.215297
ENSG00000176915	ANKLE2	Colon_Transverse	eqtl	-0.0141941	0.0114549	0.215297
ENSG00000176915	ANKLE2	Esophagus_Gastroesophageal_Junction	eqtl	-0.020889	0.0168578	0.215297
ENSG00000176915	ANKLE2	Stomach	eqtl	-0.0166275	0.0134187	0.215297
ENSG00000176915	ANKLE2	Adipose_Visceral_Omentum	eqtl	-0.020875	0.0180098	0.246419
ENSG00000176915	ANKLE2	Artery_Aorta	eqtl	-0.0153209	0.013218	0.246419
ENSG00000176915	ANKLE2	Breast_Mammary_Tissue	eqtl	-0.0184398	0.0159089	0.246419
ENSG00000176915	ANKLE2	Heart_Left_Ventricle	eqtl	-0.0201253	0.017363	0.246419
ENSG00000176915	ANKLE2	Nerve_Tibial	eqtl	-0.0229512	0.019801	0.246419
ENSG00000176915	ANKLE2	Prostate	eqtl	-0.0161093	0.0138982	0.246419
ENSG00000176915	ANKLE2	Skin_Not_Sun_Exposed_Suprapubic	eqtl	-0.0159564	0.0137663	0.246419
ENSG00000176915	ANKLE2	Esophagus_Muscularis	eqtl	-0.0145606	0.0131045	0.266521
ENSG00000176915	ANKLE2	Heart_Atrial_Appendage	eqtl	-0.00971873	0.0125772	0.439684
ENSG00000176915	ANKLE2	Lung	eqtl	-0.00897493	0.0116146	0.439684
ENSG00000176915	ANKLE2	Small_Intestine_Terminal_Ileum	eqtl	-0.0119417	0.015454	0.439684
ENSG00000176915	ANKLE2	Spleen	eqtl	-0.0105505	0.0136536	0.439684
ENSG00000176915	ANKLE2	Pituitary	eqtl	0.00546083	0.00830046	0.510606
ENSG00000176915	ANKLE2	Cells_Cultured_fibroblasts	eqtl	-0.004224	0.00788818	0.592315	0.0131551
ENSG00000176915	ANKLE2	Skin_Sun_Exposed_Lower_leg	eqtl	-0.00581124	0.0111648	0.602717	0.0472491
ENSG00000176915	ANKLE2	Esophagus_Mucosa	eqtl	-0.00395585	0.00781379	0.61267	0.0291817
ENSG00000176915	ANKLE2	Brain_Cerebellar_Hemisphere	eqtl	0.00383512	0.0118249	0.745693
ENSG00000144504	ANKMY1	Testis	eqtl	0.0370587	0.0196638	0.0594818
ENSG00000144504	ANKMY1	Adipose_Subcutaneous	eqtl	0.00727094	0.0121978	0.551117	0.125147
ENSG00000144504	ANKMY1	Thyroid	eqtl	0.00724457	0.0132804	0.585404	0.128241
ENSG00000144504	ANKMY1	Artery_Tibial	eqtl	-0.00385326	0.00820912	0.638792
ENSG00000144504	ANKMY1	Brain_Cerebellar_Hemisphere	eqtl	-0.00327209	0.00697097	0.638792
ENSG00000144504	ANKMY1	Brain_Nucleus_accumbens_basal_ganglia	eqtl	-0.00529289	0.0112762	0.638792
ENSG00000144504	ANKMY1	Brain_Putamen_basal_ganglia	eqtl	-0.00479052	0.0102059	0.638792
ENSG00000144504	ANKMY1	Colon_Transverse	eqtl	-0.00692635	0.0147561	0.638792
ENSG00000144504	ANKMY1	Esophagus_Mucosa	eqtl	-0.00592596	0.0126249	0.638792
ENSG00000144504	ANKMY1	Esophagus_Muscularis	eqtl	-0.00390956	0.00832907	0.638792
ENSG00000144504	ANKMY1	Heart_Atrial_Appendage	eqtl	-0.00744216	0.015855	0.638792
ENSG00000144504	ANKMY1	Pituitary	eqtl	-0.00312499	0.00665759	0.638792
ENSG00000144504	ANKMY1	Skin_Not_Sun_Exposed_Suprapubic	eqtl	-0.0082975	0.0176773	0.638792
ENSG00000144504	ANKMY1	Spleen	eqtl	-0.00493645	0.0105168	0.638792
ENSG00000144504	ANKMY1	Stomach	eqtl	-0.00656854	0.0139938	0.638792
ENSG00000144504	ANKMY1	Brain_Cortex	eqtl	-0.00297048	0.00727767	0.683154
ENSG00000144504	ANKMY1	Brain_Frontal_Cortex_BA9	eqtl	-0.00325987	0.00798669	0.683154
ENSG00000144504	ANKMY1	Breast_Mammary_Tissue	eqtl	-0.00686065	0.0194385	0.724133
ENSG00000144504	ANKMY1	Brain_Hypothalamus	eqtl	-0.00390427	0.0124449	0.75373
ENSG00000144504	ANKMY1	Muscle_Skeletal	eqtl	0.00750551	0.0243929	0.758316
ENSG00000144504	ANKMY1	Artery_Aorta	eqtl	-0.00283079	0.00943597	0.764177
ENSG00000144504	ANKMY1	Colon_Sigmoid	eqtl	-0.00257986	0.00859953	0.764177
ENSG00000144504	ANKMY1	Esophagus_Gastroesophageal_Junction	eqtl	-0.00281805	0.0093935	0.764177
ENSG00000144504	ANKMY1	Artery_Coronary	eqtl	-0.00254087	0.00907454	0.779478
ENSG00000144504	ANKMY1	Cells_Cultured_fibroblasts	eqtl	0.00224614	0.0090916	0.804864	0.303175
ENSG00000144504	ANKMY1	Skin_Sun_Exposed_Lower_leg	eqtl	-0.0020639	0.0119485	0.862861	0.528591
ENSG00000144504	ANKMY1	Nerve_Tibial	eqtl	-0.00182006	0.0116692	0.876055	0.608925
ENSG00000144504	ANKMY1	Brain_Cerebellum	eqtl	-0.000282805	0.00625942	0.963963	0.514505
ENSG00000106524	ANKMY2	Artery_Tibial	eqtl	-0.0870839	0.0277085	0.00167307
ENSG00000106524	ANKMY2	Muscle_Skeletal	eqtl	-0.0372528	0.019068	0.0507385	0.012076
ENSG00000106524	ANKMY2	Skin_Sun_Exposed_Lower_leg	eqtl	0.0446421	0.0244987	0.0684213
ENSG00000106524	ANKMY2	Esophagus_Mucosa	eqtl	0.016827	0.0152617	0.270217
ENSG00000106524	ANKMY2	Cells_Cultured_fibroblasts	eqtl	0.0131916	0.0185507	0.477015
ENSG00000106524	ANKMY2	Heart_Atrial_Appendage	eqtl	-0.0140764	0.0222877	0.527662
ENSG00000106524	ANKMY2	Skin_Not_Sun_Exposed_Suprapubic	eqtl	0.00972876	0.0180677	0.590258
ENSG00000106524	ANKMY2	Esophagus_Muscularis	eqtl	-0.0192769	0.0448441	0.667294
ENSG00000106524	ANKMY2	Nerve_Tibial	eqtl	0.000101086	0.0278515	0.997104	0.616644
ENSG00000164331	ANKRA2	Adipose_Subcutaneous	eqtl	0.0669847	0.0234174	0.0042302
ENSG00000164331	ANKRA2	Brain_Cerebellum	eqtl	0.0328444	0.0140762	0.0196307
ENSG00000164331	ANKRA2	Whole_Blood	eqtl	0.0604588	0.0259109	0.0196307
ENSG00000164331	ANKRA2	Esophagus_Mucosa	eqtl	0.0462245	0.01994	0.0204394
ENSG00000164331	ANKRA2	Thyroid	eqtl	0.0385121	0.0166131	0.0204394
ENSG00000164331	ANKRA2	Muscle_Skeletal	eqtl	0.0384785	0.0166493	0.0208267
ENSG00000164331	ANKRA2	Colon_Transverse	eqtl	0.0445914	0.0194817	0.0220858
ENSG00000164331	ANKRA2	Nerve_Tibial	eqtl	0.0501892	0.0220833	0.0230426
ENSG00000164331	ANKRA2	Cells_Cultured_fibroblasts	eqtl	0.0519625	0.0236193	0.0278069
ENSG00000164331	ANKRA2	Stomach	eqtl	0.0379658	0.019686	0.0537841
ENSG00000164331	ANKRA2	Heart_Left_Ventricle	eqtl	-0.00349769	0.0274819	0.898725
ENSG00000148677	ANKRD1	Cells_Cultured_fibroblasts	eqtl	-0.069846	0.0333708	0.0363471
ENSG00000088448	ANKRD10	Muscle_Skeletal	eqtl	0.0355176	0.0184507	0.0542294
ENSG00000088448	ANKRD10	Adipose_Visceral_Omentum	eqtl	-0.0366097	0.019289	0.0577015
ENSG00000088448	ANKRD10	Adrenal_Gland	eqtl	-0.0319918	0.0173868	0.0657682
ENSG00000088448	ANKRD10	Nerve_Tibial	eqtl	-0.0335403	0.02053	0.102317	0.731987
ENSG00000088448	ANKRD10	Artery_Tibial	eqtl	-0.0185347	0.0152857	0.225303	0.106281
ENSG00000088448	ANKRD10	Skin_Sun_Exposed_Lower_leg	eqtl	0.040811	0.0343049	0.234182
ENSG00000088448	ANKRD10	Liver	eqtl	-0.0100669	0.00889632	0.257811
ENSG00000088448	ANKRD10	Esophagus_Mucosa	eqtl	-0.0168949	0.0389317	0.664316
ENSG00000088448	ANKRD10	Skin_Not_Sun_Exposed_Suprapubic	eqtl	-0.00617434	0.018964	0.744741
ENSG00000088448	ANKRD10	Whole_Blood	eqtl	-0.00361355	0.0151112	0.811004
ENSG00000088448	ANKRD10	Brain_Cortex	eqtl	-0.00183007	0.0204357	0.928643
ENSG00000088448	ANKRD10	Cells_Cultured_fibroblasts	eqtl	-0.00206002	0.0315869	0.948001
ENSG00000167522	ANKRD11	Whole_Blood	eqtl	-0.0455136	0.0276066	0.0992196
ENSG00000167522	ANKRD11	Esophagus_Muscularis	eqtl	0.0155983	0.0466272	0.737978
ENSG00000101745	ANKRD12	Brain_Spinal_cord_cervical_c-1	eqtl	-0.00618391	0.00672955	0.358138
ENSG00000101745	ANKRD12	Brain_Amygdala	eqtl	-0.00474357	0.0057354	0.408199
ENSG00000101745	ANKRD12	Testis	eqtl	-0.00545699	0.00879699	0.535044	0.990615
ENSG00000101745	ANKRD12	Nerve_Tibial	eqtl	-0.0110926	0.021076	0.598669
ENSG00000076513	ANKRD13A	Testis	eqtl	-0.0477243	0.019514	0.0144592	0.772804
ENSG00000076513	ANKRD13A	Brain_Cerebellum	eqtl	0.00850758	0.0119736	0.477378
ENSG00000198720	ANKRD13B	Thyroid	eqtl	-0.0793627	0.0113592	2.81593e-12	0.0102425
ENSG00000198720	ANKRD13B	Nerve_Tibial	eqtl	-0.176331	0.032527	5.92491e-08
ENSG00000198720	ANKRD13B	Artery_Tibial	eqtl	0.0893114	0.0195048	4.67322e-06
ENSG00000198720	ANKRD13B	Adipose_Subcutaneous	eqtl	0.0533693	0.014912	0.000344981
ENSG00000198720	ANKRD13B	Adipose_Visceral_Omentum	eqtl	0.0690541	0.0192945	0.000344981
ENSG00000198720	ANKRD13B	Lung	eqtl	0.0599272	0.0167444	0.000344981
ENSG00000198720	ANKRD13B	Cells_Cultured_fibroblasts	eqtl	-0.0867485	0.0242386	0.000344981
ENSG00000198720	ANKRD13B	Heart_Atrial_Appendage	eqtl	0.0622474	0.0173927	0.000344981
ENSG00000198720	ANKRD13B	Artery_Aorta	eqtl	0.0556325	0.0235833	0.0183255
ENSG00000198720	ANKRD13B	Colon_Transverse	eqtl	0.0798237	0.0338383	0.0183255
ENSG00000198720	ANKRD13B	Muscle_Skeletal	eqtl	0.0557657	0.0236398	0.0183255
ENSG00000198720	ANKRD13B	Skin_Sun_Exposed_Lower_leg	eqtl	0.0433259	0.0183664	0.0183255
ENSG00000172932	ANKRD13D	Adipose_Subcutaneous	eqtl	0.015796	0.0143884	0.27228
ENSG00000172932	ANKRD13D	Adipose_Visceral_Omentum	eqtl	0.0204666	0.0186428	0.27228
ENSG00000172932	ANKRD13D	Cells_Cultured_fibroblasts	eqtl	0.0169276	0.0154192	0.27228
ENSG00000172932	ANKRD13D	Colon_Transverse	eqtl	0.0246748	0.0224761	0.27228
ENSG00000172932	ANKRD13D	Esophagus_Muscularis	eqtl	0.0240322	0.0218907	0.27228
ENSG00000172932	ANKRD13D	Heart_Atrial_Appendage	eqtl	0.0270709	0.0246586	0.27228
ENSG00000172932	ANKRD13D	Liver	eqtl	0.0168559	0.0153539	0.27228
ENSG00000172932	ANKRD13D	Lung	eqtl	0.0224394	0.0204399	0.27228
ENSG00000172932	ANKRD13D	Skin_Sun_Exposed_Lower_leg	eqtl	0.03657	0.0333112	0.27228
ENSG00000172932	ANKRD13D	Whole_Blood	eqtl	0.0336211	0.0306251	0.27228
ENSG00000172932	ANKRD13D	Breast_Mammary_Tissue	eqtl	0.0173416	0.016023	0.279124	0.716501
ENSG00000172932	ANKRD13D	Thyroid	eqtl	0.0204403	0.0194881	0.294242	0.652224
ENSG00000172932	ANKRD13D	Colon_Sigmoid	eqtl	0.0244478	0.0241905	0.31219
ENSG00000172932	ANKRD13D	Artery_Tibial	eqtl	0.0156994	0.0156144	0.314683	0.832042
ENSG00000172932	ANKRD13D	Heart_Left_Ventricle	eqtl	0.0227939	0.0232895	0.327717
ENSG00000172932	ANKRD13D	Muscle_Skeletal	eqtl	0.0165718	0.0169321	0.327717
ENSG00000172932	ANKRD13D	Skin_Not_Sun_Exposed_Suprapubic	eqtl	0.0193956	0.0231043	0.4012	0.476358
ENSG00000172932	ANKRD13D	Artery_Aorta	eqtl	0.0123849	0.0153495	0.419747	0.453901
ENSG00000172932	ANKRD13D	Nerve_Tibial	eqtl	0.0140992	0.0190768	0.459862	0.411145
ENSG00000172932	ANKRD13D	Stomach	eqtl	0.00760135	0.0250563	0.761607
ENSG00000134461	ANKRD16	Brain_Nucleus_accumbens_basal_ganglia	eqtl	-0.00636465	0.0113126	0.573695	0.519163
ENSG00000134461	ANKRD16	Testis	eqtl	-0.00143491	0.00621793	0.817494
ENSG00000134461	ANKRD16	Skin_Not_Sun_Exposed_Suprapubic	eqtl	0.00274008	0.0122401	0.822865	0.904328
ENSG00000134461	ANKRD16	Adipose_Subcutaneous	eqtl	0.00536272	0.026129	0.837384
ENSG00000134461	ANKRD16	Pituitary	eqtl	0.00312835	0.0152424	0.837384
ENSG00000134461	ANKRD16	Artery_Aorta	eqtl	0.00415527	0.020873	0.842205
ENSG00000134461	ANKRD16	Brain_Caudate_basal_ganglia	eqtl	0.00341935	0.0171763	0.842205
ENSG00000134461	ANKRD16	Thyroid	eqtl	0.00451937	0.0227019	0.842205
ENSG00000134461	ANKRD16	Cells_Cultured_fibroblasts	eqtl	-0.00199884	0.0104359	0.848107	0.881589
ENSG00000134461	ANKRD16	Skin_Sun_Exposed_Lower_leg	eqtl	0.00292893	0.0185499	0.87454
ENSG00000134461	ANKRD16	Esophagus_Mucosa	eqtl	0.00079103	0.0184272	0.96576	0.520345
ENSG00000180071	ANKRD18A	Colon_Transverse	eqtl	0.0168097	0.0118495	0.156014
ENSG00000180071	ANKRD18A	Heart_Atrial_Appendage	eqtl	0.0165072	0.0116362	0.156014
ENSG00000180071	ANKRD18A	Minor_Salivary_Gland	eqtl	0.0101266	0.00713846	0.156014
ENSG00000180071	ANKRD18A	Prostate	eqtl	0.0152007	0.0107153	0.156014
ENSG00000180071	ANKRD18A	Stomach	eqtl	0.0193133	0.0136143	0.156014
ENSG00000180071	ANKRD18A	Pituitary	eqtl	0.0128024	0.00938845	0.172682
ENSG00000180071	ANKRD18A	Skin_Not_Sun_Exposed_Suprapubic	eqtl	0.0195663	0.0143487	0.172682
ENSG00000180071	ANKRD18A	Skin_Sun_Exposed_Lower_leg	eqtl	0.0177273	0.013	0.172682
ENSG00000180071	ANKRD18A	Testis	eqtl	0.00519705	0.00462841	0.261497	0.152728
ENSG00000180071	ANKRD18A	Esophagus_Mucosa	eqtl	0.0105466	0.00987344	0.285439
ENSG00000180071	ANKRD18A	Pancreas	eqtl	0.00661528	0.00619303	0.285439
ENSG00000180071	ANKRD18A	Heart_Left_Ventricle	eqtl	-0.0105058	0.0115273	0.362093	0.754755
ENSG00000180071	ANKRD18A	Esophagus_Muscularis	eqtl	-0.0109442	0.0132894	0.410207
ENSG00000180071	ANKRD18A	Brain_Cerebellar_Hemisphere	eqtl	0.00615942	0.00811923	0.448079
ENSG00000180071	ANKRD18A	Brain_Cerebellum	eqtl	0.00611723	0.00806362	0.448079
ENSG00000180071	ANKRD18A	Thyroid	eqtl	0.00493872	0.00672448	0.462681	0.69461
ENSG00000180071	ANKRD18A	Lung	eqtl	0.00364048	0.00642027	0.570695	0.267328
ENSG00000180071	ANKRD18A	Nerve_Tibial	eqtl	-0.00230292	0.00554432	0.677875	0.36108
ENSG00000180071	ANKRD18A	Brain_Hippocampus	eqtl	-0.00400769	0.0100192	0.689157
ENSG00000230453	ANKRD18B	Thyroid	eqtl	-0.00458976	0.0102595	0.654609
ENSG00000230453	ANKRD18B	Cells_Cultured_fibroblasts	eqtl	-0.00482262	0.0135033	0.720985
ENSG00000230453	ANKRD18B	Skin_Not_Sun_Exposed_Suprapubic	eqtl	-0.00168674	0.0084848	0.842422	0.49032
ENSG00000230453	ANKRD18B	Brain_Hypothalamus	eqtl	0.00107402	0.0068021	0.87454
ENSG00000230453	ANKRD18B	Testis	eqtl	0.00120158	0.0150198	0.936237
ENSG00000230453	ANKRD18B	Skin_Sun_Exposed_Lower_leg	eqtl	0.00130697	0.0165549	0.937074
ENSG00000230453	ANKRD18B	Brain_Nucleus_accumbens_basal_ganglia	eqtl	-0.000576423	0.0074935	0.938685
ENSG00000187984	ANKRD19P	Spleen	eqtl	-0.019265	0.0108889	0.0768554
ENSG00000187984	ANKRD19P	Lung	eqtl	-0.0202952	0.0120503	0.092141
ENSG00000187984	ANKRD19P	Adipose_Subcutaneous	eqtl	-0.0162734	0.0107521	0.130149
ENSG00000187984	ANKRD19P	Skin_Not_Sun_Exposed_Suprapubic	eqtl	-0.016145	0.0111423	0.147343
ENSG00000187984	ANKRD19P	Nerve_Tibial	eqtl	-0.0131325	0.00948455	0.16617
ENSG00000187984	ANKRD19P	Skin_Sun_Exposed_Lower_leg	eqtl	-0.00972104	0.00724313	0.179562
ENSG00000187984	ANKRD19P	Esophagus_Mucosa	eqtl	-0.0765764	0.0605395	0.205907
ENSG00000187984	ANKRD19P	Brain_Cerebellum	eqtl	-0.00808949	0.00682055	0.235604
ENSG00000187984	ANKRD19P	Thyroid	eqtl	-0.00361643	0.0102929	0.725325
ENSG00000165887	ANKRD2	Brain_Cortex	eqtl	-0.0124773	0.00857135	0.145477
ENSG00000165887	ANKRD2	Skin_Not_Sun_Exposed_Suprapubic	eqtl	0.00545594	0.0111847	0.625688
ENSG00000165887	ANKRD2	Heart_Left_Ventricle	eqtl	0.00217049	0.0144699	0.880765
ENSG00000165887	ANKRD2	Skin_Sun_Exposed_Lower_leg	eqtl	-0.000678672	0.0135734	0.960122
ENSG00000183148	ANKRD20A2P	Nerve_Tibial	eqtl	-0.0504838	0.0324756	0.120061
ENSG00000183148	ANKRD20A2P	Testis	eqtl	-0.0730643	0.0470013	0.120061
ENSG00000172014	ANKRD20A4P	Brain_Cortex	eqtl	0.0221864	0.0339613	0.513573
ENSG00000186481	ANKRD20A5P	Thyroid	eqtl	-0.0151152	0.0108433	0.163327	0.257547
ENSG00000186481	ANKRD20A5P	Lung	eqtl	0.0109286	0.0118393	0.355967
ENSG00000186481	ANKRD20A5P	Adipose_Subcutaneous	eqtl	0.0102317	0.0111452	0.358602
ENSG00000186481	ANKRD20A5P	Adipose_Visceral_Omentum	eqtl	0.0143238	0.0156027	0.358602
ENSG00000186481	ANKRD20A5P	Breast_Mammary_Tissue	eqtl	0.0169032	0.0184124	0.358602
ENSG00000186481	ANKRD20A5P	Testis	eqtl	-0.00782882	0.00927097	0.398421
ENSG00000186481	ANKRD20A5P	Skin_Not_Sun_Exposed_Suprapubic	eqtl	0.00779886	0.00981147	0.426688
ENSG00000186481	ANKRD20A5P	Skin_Sun_Exposed_Lower_leg	eqtl	0.00499416	0.00632593	0.429835
ENSG00000186481	ANKRD20A5P	Pituitary	eqtl	0.00455181	0.0110827	0.681282
ENSG00000229089	ANKRD20A8P	Brain_Putamen_basal_ganglia	eqtl	0.0489377	0.019986	0.0143413
ENSG00000229089	ANKRD20A8P	Prostate	eqtl	0.0301263	0.0133579	0.0241133
ENSG00000229089	ANKRD20A8P	Brain_Nucleus_accumbens_basal_ganglia	eqtl	0.0192599	0.00996984	0.053382
ENSG00000229089	ANKRD20A8P	Brain_Caudate_basal_ganglia	eqtl	0.0144654	0.0075006	0.0537841
ENSG00000229089	ANKRD20A8P	Pituitary	eqtl	0.00712876	0.00471418	0.130484
ENSG00000229089	ANKRD20A8P	Pancreas	eqtl	0.00646676	0.00455854	0.156014
ENSG00000152766	ANKRD22	Skin_Not_Sun_Exposed_Suprapubic	eqtl	0.00866821	0.00975232	0.374092	0.611992
ENSG00000152766	ANKRD22	Pituitary	eqtl	0.00693203	0.00888721	0.435391
ENSG00000152766	ANKRD22	Adrenal_Gland	eqtl	-0.00430677	0.00564335	0.445369
ENSG00000152766	ANKRD22	Spleen	eqtl	-0.00498031	0.00652592	0.445369
ENSG00000152766	ANKRD22	Skin_Sun_Exposed_Lower_leg	eqtl	0.00632437	0.0117459	0.590279	0.997936
ENSG00000152766	ANKRD22	Esophagus_Mucosa	eqtl	0.00686302	0.0155321	0.65859
ENSG00000152766	ANKRD22	Adipose_Subcutaneous	eqtl	-0.0046758	0.0140274	0.738883
ENSG00000152766	ANKRD22	Nerve_Tibial	eqtl	-0.00416341	0.0131841	0.752162
ENSG00000152766	ANKRD22	Artery_Aorta	eqtl	0.00300901	0.0123704	0.807817
ENSG00000152766	ANKRD22	Stomach	eqtl	0.00342056	0.021012	0.870683
ENSG00000152766	ANKRD22	Whole_Blood	eqtl	0.00161442	0.0160675	0.919965	0.59682
ENSG00000163126	ANKRD23	Artery_Aorta	eqtl	-0.0130035	0.0241156	0.589738
ENSG00000163126	ANKRD23	Esophagus_Mucosa	eqtl	-0.0154357	0.0286263	0.589738
ENSG00000163126	ANKRD23	Thyroid	eqtl	-0.0139133	0.0258028	0.589738
ENSG00000163126	ANKRD23	Nerve_Tibial	eqtl	-0.00896454	0.0215149	0.676922
ENSG00000163126	ANKRD23	Skin_Sun_Exposed_Lower_leg	eqtl	-0.00405503	0.0211441	0.847914
ENSG00000089847	ANKRD24	Stomach	eqtl	-0.034612	0.0161249	0.0318334
ENSG00000089847	ANKRD24	Heart_Atrial_Appendage	eqtl	-0.0113797	0.00940153	0.226121	0.988642
ENSG00000089847	ANKRD24	Colon_Sigmoid	eqtl	-0.0133983	0.0119096	0.260589
ENSG00000089847	ANKRD24	Skin_Not_Sun_Exposed_Suprapubic	eqtl	-0.0138666	0.0126637	0.273521	0.869516
ENSG00000089847	ANKRD24	Esophagus_Muscularis	eqtl	-0.0135116	0.0126459	0.285315	0.771433
ENSG00000089847	ANKRD24	Adrenal_Gland	eqtl	-0.0126035	0.0182468	0.48974
ENSG00000089847	ANKRD24	Esophagus_Gastroesophageal_Junction	eqtl	-0.00984437	0.0142523	0.48974
ENSG00000089847	ANKRD24	Heart_Left_Ventricle	eqtl	-0.00972677	0.014082	0.48974
ENSG00000089847	ANKRD24	Lung	eqtl	0.00452913	0.00677973	0.504108	0.88075
ENSG00000089847	ANKRD24	Nerve_Tibial	eqtl	0.00492691	0.0102597	0.631072	0.881804
ENSG00000089847	ANKRD24	Pancreas	eqtl	0.00656449	0.0140344	0.639969
ENSG00000089847	ANKRD24	Small_Intestine_Terminal_Ileum	eqtl	0.00434173	0.00928233	0.639969
ENSG00000089847	ANKRD24	Artery_Aorta	eqtl	0.00344159	0.00860398	0.689157
ENSG00000089847	ANKRD24	Thyroid	eqtl	-0.00429167	0.0120094	0.720822	0.656835
ENSG00000089847	ANKRD24	Adipose_Subcutaneous	eqtl	0.00369349	0.0105265	0.72568
ENSG00000089847	ANKRD24	Spleen	eqtl	0.00318727	0.00908372	0.72568
ENSG00000089847	ANKRD24	Pituitary	eqtl	0.0240531	0.074797	0.747772
ENSG00000089847	ANKRD24	Testis	eqtl	0.00313018	0.0109556	0.775097
ENSG00000089847	ANKRD24	Colon_Transverse	eqtl	-0.00250379	0.0101821	0.805758
ENSG00000089847	ANKRD24	Breast_Mammary_Tissue	eqtl	0.00254094	0.0111411	0.819592
ENSG00000089847	ANKRD24	Muscle_Skeletal	eqtl	0.00224559	0.00984606	0.819592
ENSG00000089847	ANKRD24	Brain_Cerebellar_Hemisphere	eqtl	-0.00182907	0.00903605	0.839589	0.378293
ENSG00000089847	ANKRD24	Whole_Blood	eqtl	-0.00213265	0.0157283	0.892143
ENSG00000089847	ANKRD24	Adipose_Visceral_Omentum	eqtl	-0.00177152	0.0149314	0.905557
ENSG00000089847	ANKRD24	Skin_Sun_Exposed_Lower_leg	eqtl	-0.00148387	0.0125069	0.905557
ENSG00000089847	ANKRD24	Artery_Tibial	eqtl	-0.00139586	0.013028	0.914676
ENSG00000089847	ANKRD24	Brain_Cerebellum	eqtl	-0.00122506	0.0114339	0.914676
ENSG00000089847	ANKRD24	Cells_Cultured_fibroblasts	eqtl	-0.00047343	0.0144688	0.973897	0.350697
ENSG00000089847	ANKRD24	Esophagus_Mucosa	eqtl	-0.000212595	0.00958701	0.982308	0.395798
ENSG00000107890	ANKRD26	Brain_Cerebellum	eqtl	-0.0410422	0.0142069	0.00386606
ENSG00000107890	ANKRD26	Thyroid	eqtl	-0.0385926	0.0190795	0.0431013
ENSG00000107890	ANKRD26	Adrenal_Gland	eqtl	-0.0202068	0.015516	0.192805
ENSG00000107890	ANKRD26	Spleen	eqtl	0.00380596	0.0177612	0.830324
ENSG00000107890	ANKRD26	Artery_Tibial	eqtl	0.00393013	0.0194195	0.839619
ENSG00000107890	ANKRD26	Esophagus_Gastroesophageal_Junction	eqtl	0.00358544	0.0177163	0.839619
ENSG00000107890	ANKRD26	Esophagus_Muscularis	eqtl	0.00324097	0.0160142	0.839619
ENSG00000107890	ANKRD26	Artery_Aorta	eqtl	0.00279155	0.0169487	0.869175
ENSG00000107890	ANKRD26	Cells_Cultured_fibroblasts	eqtl	0.00270092	0.0163984	0.869175
ENSG00000107890	ANKRD26	Cells_EBV-transformed_lymphocytes	eqtl	0.00171401	0.0104065	0.869175
ENSG00000107890	ANKRD26	Colon_Sigmoid	eqtl	0.00225569	0.0136953	0.869175
ENSG00000107890	ANKRD26	Colon_Transverse	eqtl	0.00258213	0.0156772	0.869175
ENSG00000107890	ANKRD26	Heart_Left_Ventricle	eqtl	0.00346784	0.0210548	0.869175
ENSG00000107890	ANKRD26	Muscle_Skeletal	eqtl	0.00183723	0.0111546	0.869175
ENSG00000107890	ANKRD26	Heart_Atrial_Appendage	eqtl	0.00202457	0.0170064	0.905238
ENSG00000107890	ANKRD26	Whole_Blood	eqtl	0.00240537	0.0202051	0.905238
ENSG00000107890	ANKRD26	Adipose_Subcutaneous	eqtl	-0.00110516	0.0121152	0.927317	0.612179
ENSG00000107890	ANKRD26	Esophagus_Mucosa	eqtl	0.00149492	0.017939	0.933586
ENSG00000107890	ANKRD26	Nerve_Tibial	eqtl	-0.00214339	0.0259886	0.93427
ENSG00000107890	ANKRD26	Adipose_Visceral_Omentum	eqtl	-0.000842142	0.017685	0.96202
ENSG00000107890	ANKRD26	Skin_Not_Sun_Exposed_Suprapubic	eqtl	-0.000269257	0.0228869	0.990613
ENSG00000261239	ANKRD26P1	Brain_Hypothalamus	eqtl	-0.00288426	0.0121139	0.811807
ENSG00000261239	ANKRD26P1	Heart_Atrial_Appendage	eqtl	-0.00151401	0.00821892	0.853848
ENSG00000261239	ANKRD26P1	Pituitary	eqtl	-0.00127955	0.00694615	0.853848
ENSG00000261239	ANKRD26P1	Brain_Spinal_cord_cervical_c-1	eqtl	-0.00039089	0.00495128	0.937074
ENSG00000261239	ANKRD26P1	Esophagus_Muscularis	eqtl	-0.000724538	0.00917748	0.937074
ENSG00000105186	ANKRD27	Breast_Mammary_Tissue	eqtl	0.0257573	0.0136592	0.0593335
ENSG00000105186	ANKRD27	Heart_Atrial_Appendage	eqtl	0.0303482	0.0160938	0.0593335
ENSG00000105186	ANKRD27	Pituitary	eqtl	0.0247167	0.0131073	0.0593335
ENSG00000105186	ANKRD27	Lung	eqtl	0.0313451	0.0179115	0.0801183
ENSG00000105186	ANKRD27	Brain_Hypothalamus	eqtl	0.0193382	0.0110814	0.0809678
ENSG00000105186	ANKRD27	Artery_Aorta	eqtl	0.0208894	0.0120201	0.0822348
ENSG00000105186	ANKRD27	Brain_Cerebellum	eqtl	0.0133592	0.00768714	0.0822348
ENSG00000105186	ANKRD27	Adipose_Subcutaneous	eqtl	0.0222835	0.0130196	0.0869818
ENSG00000105186	ANKRD27	Cells_Cultured_fibroblasts	eqtl	0.0283273	0.0167389	0.0905873
ENSG00000105186	ANKRD27	Artery_Coronary	eqtl	0.0182153	0.0107826	0.091158
ENSG00000105186	ANKRD27	Esophagus_Gastroesophageal_Junction	eqtl	0.025188	0.0149101	0.091158
ENSG00000105186	ANKRD27	Esophagus_Muscularis	eqtl	0.0220238	0.0130371	0.091158
ENSG00000105186	ANKRD27	Skin_Not_Sun_Exposed_Suprapubic	eqtl	0.0295965	0.0175198	0.091158
ENSG00000105186	ANKRD27	Skin_Sun_Exposed_Lower_leg	eqtl	0.0460438	0.0272558	0.091158
ENSG00000105186	ANKRD27	Whole_Blood	eqtl	0.020237	0.0119793	0.091158
ENSG00000105186	ANKRD27	Adipose_Visceral_Omentum	eqtl	0.0201021	0.0131485	0.126303
ENSG00000105186	ANKRD27	Thyroid	eqtl	0.0222986	0.0145853	0.126303
ENSG00000105186	ANKRD27	Artery_Tibial	eqtl	0.0183857	0.0124662	0.140254	0.385133
ENSG00000105186	ANKRD27	Ovary	eqtl	0.0208073	0.0142596	0.144515
ENSG00000105186	ANKRD27	Colon_Transverse	eqtl	0.0477123	0.0338757	0.158998
ENSG00000105186	ANKRD27	Muscle_Skeletal	eqtl	0.0652129	0.0463011	0.158998
ENSG00000105186	ANKRD27	Nerve_Tibial	eqtl	0.0258457	0.0183504	0.158998
ENSG00000105186	ANKRD27	Spleen	eqtl	0.0165381	0.011742	0.158998
ENSG00000105186	ANKRD27	Brain_Cerebellar_Hemisphere	eqtl	0.0109664	0.00801095	0.171021
ENSG00000105186	ANKRD27	Esophagus_Mucosa	eqtl	0.0227965	0.0166527	0.171021
ENSG00000105186	ANKRD27	Small_Intestine_Terminal_Ileum	eqtl	0.0175673	0.0128329	0.171021
ENSG00000105186	ANKRD27	Colon_Sigmoid	eqtl	0.0143078	0.011056	0.195625
ENSG00000105186	ANKRD27	Stomach	eqtl	0.0288618	0.0223023	0.195625
ENSG00000105186	ANKRD27	Cells_EBV-transformed_lymphocytes	eqtl	0.0106365	0.00824875	0.197233
12445_50	ANKRD27	Blood_Plasma	pqtl	-0.0148331	0.0234858	0.527662
ENSG00000105186	ANKRD27	Brain_Amygdala	eqtl	0.00379787	0.00677011	0.574814
ENSG00000105186	ANKRD27	Brain_Nucleus_accumbens_basal_ganglia	eqtl	0.00520431	0.00932439	0.576749
ENSG00000105186	ANKRD27	Brain_Putamen_basal_ganglia	eqtl	0.00437399	0.00896669	0.625688
ENSG00000105186	ANKRD27	Testis	eqtl	0.0121015	0.0261138	0.643067
ENSG00000105186	ANKRD27	Brain_Cortex	eqtl	0.00265926	0.00691408	0.700522
ENSG00000105186	ANKRD27	Brain_Anterior_cingulate_cortex_BA24	eqtl	0.00350871	0.00921036	0.703239
ENSG00000105186	ANKRD27	Brain_Frontal_Cortex_BA9	eqtl	-0.00194916	0.00599742	0.745181
ENSG00000206560	ANKRD28	Testis	eqtl	0.0277977	0.0211056	0.187814
ENSG00000206560	ANKRD28	Thyroid	eqtl	-0.0264294	0.0217864	0.225086
ENSG00000206560	ANKRD28	Nerve_Tibial	eqtl	-0.019877	0.0255561	0.4367
ENSG00000206560	ANKRD28	Spleen	eqtl	-0.00740226	0.0102622	0.470718
ENSG00000206560	ANKRD28	Whole_Blood	eqtl	-0.00503997	0.0177495	0.776448
ENSG00000154065	ANKRD29	Cells_Cultured_fibroblasts	eqtl	0.0368156	0.0136988	0.00719891
ENSG00000154065	ANKRD29	Adipose_Visceral_Omentum	eqtl	0.0875008	0.0339289	0.00991019
ENSG00000154065	ANKRD29	Colon_Sigmoid	eqtl	0.0394491	0.0197246	0.0455003
ENSG00000154065	ANKRD29	Skin_Not_Sun_Exposed_Suprapubic	eqtl	0.0807809	0.0454817	0.0757132
ENSG00000154065	ANKRD29	Nerve_Tibial	eqtl	0.0337806	0.0202684	0.0955807
ENSG00000154065	ANKRD29	Heart_Left_Ventricle	eqtl	-0.0194938	0.0127718	0.126931
ENSG00000180777	ANKRD30B	Pancreas	eqtl	0.0134331	0.00942322	0.154004
ENSG00000180777	ANKRD30B	Brain_Cortex	eqtl	0.00960145	0.011129	0.388278
ENSG00000180777	ANKRD30B	Testis	eqtl	0.00814883	0.0112099	0.467267	0.920586
ENSG00000180777	ANKRD30B	Cells_Cultured_fibroblasts	eqtl	-0.0241955	0.0567206	0.66969
ENSG00000180777	ANKRD30B	Brain_Anterior_cingulate_cortex_BA24	eqtl	0.00301879	0.0100626	0.764177
ENSG00000180777	ANKRD30B	Brain_Frontal_Cortex_BA9	eqtl	0.00269604	0.00898678	0.764177
ENSG00000180777	ANKRD30B	Nerve_Tibial	eqtl	0.00296299	0.0164535	0.857087	0.861636
ENSG00000163046	ANKRD30BL	Brain_Cerebellum	eqtl	0.0200713	0.0200713	0.317311
ENSG00000163046	ANKRD30BL	Brain_Anterior_cingulate_cortex_BA24	eqtl	0.00966415	0.0125707	0.44202
ENSG00000163046	ANKRD30BL	Brain_Caudate_basal_ganglia	eqtl	0.0121662	0.0158252	0.44202
ENSG00000163046	ANKRD30BL	Brain_Hippocampus	eqtl	0.0115002	0.0149589	0.44202
ENSG00000163046	ANKRD30BL	Brain_Amygdala	eqtl	0.00797354	0.0120643	0.508664
ENSG00000163046	ANKRD30BL	Brain_Cerebellar_Hemisphere	eqtl	0.0114502	0.0173246	0.508664
ENSG00000163046	ANKRD30BL	Brain_Hypothalamus	eqtl	0.00847252	0.0128193	0.508664
ENSG00000163046	ANKRD30BL	Brain_Substantia_nigra	eqtl	0.0156216	0.0236361	0.508664
ENSG00000163046	ANKRD30BL	Thyroid	eqtl	0.0144488	0.0244415	0.554413
ENSG00000163046	ANKRD30BL	Brain_Frontal_Cortex_BA9	eqtl	0.00446093	0.00840304	0.595508	0.572976
ENSG00000163046	ANKRD30BL	Brain_Nucleus_accumbens_basal_ganglia	eqtl	0.00769552	0.0148462	0.604214	0.465672
ENSG00000163046	ANKRD30BL	Brain_Cortex	eqtl	0.00515856	0.0109962	0.638982	0.539361
ENSG00000163046	ANKRD30BL	Testis	eqtl	-0.0031472	0.0101659	0.756878	0.354094
ENSG00000163046	ANKRD30BL	Brain_Putamen_basal_ganglia	eqtl	0.00170488	0.0100219	0.864919	0.719903
ENSG00000167612	ANKRD33	Nerve_Tibial	eqtl	0.00251181	0.00522787	0.630896	0.101446
ENSG00000164236	ANKRD33B	Testis	eqtl	-0.0252396	0.0184289	0.170823
ENSG00000164236	ANKRD33B	Muscle_Skeletal	eqtl	-0.0102718	0.00852338	0.228154
ENSG00000164236	ANKRD33B	Whole_Blood	eqtl	-0.0118472	0.0165084	0.472975
ENSG00000164236	ANKRD33B	Pituitary	eqtl	0.000889926	0.00533956	0.867632
ENSG00000189127	ANKRD34B	Adipose_Visceral_Omentum	eqtl	-0.042519	0.0511418	0.40575
ENSG00000189127	ANKRD34B	Lung	eqtl	-0.00698989	0.0100188	0.485381
ENSG00000189127	ANKRD34B	Spleen	eqtl	-0.0025476	0.00594441	0.668235
ENSG00000189127	ANKRD34B	Whole_Blood	eqtl	0.00386773	0.0104981	0.712559
ENSG00000235711	ANKRD34C	Artery_Tibial	eqtl	0.00839677	0.0103419	0.416838	0.209675
ENSG00000135976	ANKRD36	Heart_Left_Ventricle	eqtl	-0.0246451	0.011149	0.0270687
ENSG00000135976	ANKRD36	Cells_EBV-transformed_lymphocytes	eqtl	-0.0336593	0.0160058	0.0354709
ENSG00000135976	ANKRD36	Cells_Cultured_fibroblasts	eqtl	-0.0276654	0.0141701	0.050893
ENSG00000135976	ANKRD36	Skin_Sun_Exposed_Lower_leg	eqtl	-0.0241133	0.0128395	0.0603745
ENSG00000135976	ANKRD36	Spleen	eqtl	-0.0265957	0.0143208	0.0632908
ENSG00000135976	ANKRD36	Brain_Putamen_basal_ganglia	eqtl	-0.0264661	0.0143228	0.0646275
ENSG00000135976	ANKRD36	Ovary	eqtl	-0.0158768	0.00882042	0.0718606
ENSG00000135976	ANKRD36	Breast_Mammary_Tissue	eqtl	-0.0146179	0.00835307	0.0801183
ENSG00000135976	ANKRD36	Brain_Spinal_cord_cervical_c-1	eqtl	-0.0161821	0.00961547	0.0923893
ENSG00000135976	ANKRD36	Skin_Not_Sun_Exposed_Suprapubic	eqtl	-0.0187598	0.0132882	0.158019
ENSG00000135976	ANKRD36	Muscle_Skeletal	eqtl	-0.0388878	0.027777	0.161513
ENSG00000135976	ANKRD36	Adipose_Visceral_Omentum	eqtl	-0.0218331	0.0161229	0.175683
ENSG00000135976	ANKRD36	Brain_Cortex	eqtl	-0.0211072	0.0155868	0.175683
ENSG00000135976	ANKRD36	Esophagus_Gastroesophageal_Junction	eqtl	-0.0188411	0.0139134	0.175683
ENSG00000135976	ANKRD36	Thyroid	eqtl	-0.0229099	0.0169181	0.175683
ENSG00000135976	ANKRD36	Adrenal_Gland	eqtl	0.0214819	0.0185525	0.246907
ENSG00000135976	ANKRD36	Artery_Aorta	eqtl	-0.0128892	0.0116724	0.269487	0.432844
ENSG00000135976	ANKRD36	Nerve_Tibial	eqtl	-0.0143818	0.0130509	0.270471	0.136691
ENSG00000135976	ANKRD36	Small_Intestine_Terminal_Ileum	eqtl	-0.0151638	0.0148341	0.306676
ENSG00000135976	ANKRD36	Pancreas	eqtl	-0.0105592	0.0103481	0.307535
ENSG00000135976	ANKRD36	Artery_Coronary	eqtl	-0.0142279	0.0142279	0.317311
ENSG00000135976	ANKRD36	Stomach	eqtl	-0.0122655	0.0134337	0.36122
ENSG00000135976	ANKRD36	Colon_Sigmoid	eqtl	-0.0100872	0.0124151	0.416505
ENSG00000135976	ANKRD36	Colon_Transverse	eqtl	-0.0116843	0.0143806	0.416505
ENSG00000135976	ANKRD36	Adipose_Subcutaneous	eqtl	-0.005026	0.0107374	0.639724
ENSG00000135976	ANKRD36	Artery_Tibial	eqtl	-0.00675632	0.014434	0.639724
ENSG00000135976	ANKRD36	Lung	eqtl	-0.0115092	0.0245879	0.639724
ENSG00000135976	ANKRD36	Minor_Salivary_Gland	eqtl	-0.0034862	0.00744779	0.639724
ENSG00000135976	ANKRD36	Esophagus_Muscularis	eqtl	0.000317343	0.0180886	0.986003
ENSG00000135976	ANKRD36	Heart_Atrial_Appendage	eqtl	0.000313198	0.0178523	0.986003
ENSG00000135976	ANKRD36	Pituitary	eqtl	0.000266507	0.0151909	0.986003
ENSG00000135976	ANKRD36	Prostate	eqtl	0.00025213	0.0143714	0.986003
ENSG00000196912	ANKRD36B	Brain_Cortex	eqtl	0.00897863	0.00412284	0.0294226
ENSG00000196912	ANKRD36B	Adrenal_Gland	eqtl	0.0127762	0.0058666	0.0294226
ENSG00000196912	ANKRD36B	Esophagus_Muscularis	eqtl	0.0457732	0.0217663	0.0354709
ENSG00000196912	ANKRD36B	Vagina	eqtl	0.0135717	0.00647738	0.0361498
ENSG00000196912	ANKRD36B	Whole_Blood	eqtl	0.0333527	0.0159183	0.0361498
ENSG00000196912	ANKRD36B	Heart_Atrial_Appendage	eqtl	0.0208004	0.0104002	0.0455003
ENSG00000196912	ANKRD36B	Prostate	eqtl	0.0173574	0.00887154	0.0504037
ENSG00000196912	ANKRD36B	Esophagus_Gastroesophageal_Junction	eqtl	0.0238169	0.0121854	0.0506367
ENSG00000196912	ANKRD36B	Small_Intestine_Terminal_Ileum	eqtl	0.0110179	0.00564332	0.050893
ENSG00000196912	ANKRD36B	Colon_Sigmoid	eqtl	0.0135279	0.00699192	0.053017
ENSG00000196912	ANKRD36B	Brain_Frontal_Cortex_BA9	eqtl	0.0147688	0.00775363	0.056811
ENSG00000196912	ANKRD36B	Colon_Transverse	eqtl	0.0097284	0.00510741	0.056811
ENSG00000196912	ANKRD36B	Minor_Salivary_Gland	eqtl	0.0105575	0.00554267	0.056811
ENSG00000196912	ANKRD36B	Pituitary	eqtl	0.0110409	0.00579645	0.056811
ENSG00000196912	ANKRD36B	Adipose_Visceral_Omentum	eqtl	0.0153233	0.00814658	0.0599784
ENSG00000196912	ANKRD36B	Liver	eqtl	0.0111214	0.00592181	0.0603745
ENSG00000196912	ANKRD36B	Breast_Mammary_Tissue	eqtl	0.0117277	0.00631493	0.0632908
ENSG00000196912	ANKRD36B	Skin_Not_Sun_Exposed_Suprapubic	eqtl	0.00979877	0.00527626	0.0632908
ENSG00000196912	ANKRD36B	Ovary	eqtl	0.00975391	0.00539334	0.0705271
ENSG00000196912	ANKRD36B	Skin_Sun_Exposed_Lower_leg	eqtl	0.011596	0.00641189	0.0705271
ENSG00000196912	ANKRD36B	Thyroid	eqtl	0.00963975	0.00533021	0.0705271
ENSG00000196912	ANKRD36B	Nerve_Tibial	eqtl	0.00916175	0.00536617	0.0877631
ENSG00000196912	ANKRD36B	Testis	eqtl	0.0158029	0.00939012	0.0923893
ENSG00000196912	ANKRD36B	Artery_Tibial	eqtl	0.0115575	0.00686748	0.0923893
ENSG00000196912	ANKRD36B	Esophagus_Mucosa	eqtl	0.011791	0.00703943	0.0939342
ENSG00000196912	ANKRD36B	Lung	eqtl	0.0102412	0.00647605	0.113788
ENSG00000196912	ANKRD36B	Muscle_Skeletal	eqtl	0.0196817	0.0124458	0.113788
ENSG00000196912	ANKRD36B	Pancreas	eqtl	0.00814332	0.00514945	0.113788
ENSG00000196912	ANKRD36B	Brain_Anterior_cingulate_cortex_BA24	eqtl	0.0104481	0.0077155	0.175683
ENSG00000196912	ANKRD36B	Brain_Cerebellar_Hemisphere	eqtl	0.0106211	0.00784325	0.175683
ENSG00000196912	ANKRD36B	Brain_Nucleus_accumbens_basal_ganglia	eqtl	0.0117735	0.00869427	0.175683
ENSG00000196912	ANKRD36B	Stomach	eqtl	0.00723394	0.00555547	0.192872	0.0171023
ENSG00000196912	ANKRD36B	Adipose_Subcutaneous	eqtl	0.00708589	0.00561984	0.207356
ENSG00000196912	ANKRD36B	Artery_Aorta	eqtl	0.00608357	0.00571725	0.287295	0.0211278
ENSG00000196912	ANKRD36B	Heart_Left_Ventricle	eqtl	0.0149692	0.0146698	0.307535
ENSG00000196912	ANKRD36B	Spleen	eqtl	0.0136067	0.0133346	0.307535
ENSG00000196912	ANKRD36B	Brain_Amygdala	eqtl	0.00868626	0.00972861	0.371934
ENSG00000196912	ANKRD36B	Brain_Caudate_basal_ganglia	eqtl	0.00980511	0.0109817	0.371934
ENSG00000196912	ANKRD36B	Artery_Coronary	eqtl	0.00161118	0.00376393	0.668609	0.00691377
ENSG00000174501	ANKRD36C	Adipose_Visceral_Omentum	eqtl	0.0162695	0.020608	0.429835
ENSG00000174501	ANKRD36C	Nerve_Tibial	eqtl	0.0146237	0.0196664	0.457125
ENSG00000174501	ANKRD36C	Skin_Not_Sun_Exposed_Suprapubic	eqtl	0.0132891	0.0178715	0.457125
ENSG00000174501	ANKRD36C	Artery_Tibial	eqtl	0.0170485	0.0277038	0.538301
ENSG00000174501	ANKRD36C	Adipose_Subcutaneous	eqtl	0.0138162	0.026431	0.601164
ENSG00000174501	ANKRD36C	Adrenal_Gland	eqtl	0.00337571	0.00986746	0.732272
ENSG00000174501	ANKRD36C	Thyroid	eqtl	0.00443453	0.0140307	0.751957	0.383442
ENSG00000213337	ANKRD39	Muscle_Skeletal	eqtl	-0.0424398	0.0159759	0.00789591
ENSG00000154945	ANKRD40	Thyroid	eqtl	-0.0333418	0.0144367	0.0209145
ENSG00000154945	ANKRD40	Heart_Atrial_Appendage	eqtl	-0.0365092	0.0171808	0.0335866
ENSG00000154945	ANKRD40	Heart_Left_Ventricle	eqtl	-0.0683538	0.0321665	0.0335866
ENSG00000154945	ANKRD40	Esophagus_Mucosa	eqtl	-0.0312043	0.0147055	0.0338418
ENSG00000154945	ANKRD40	Cells_Cultured_fibroblasts	eqtl	-0.072087	0.0342938	0.0355497
ENSG00000154945	ANKRD40	Adipose_Visceral_Omentum	eqtl	-0.0367532	0.0181497	0.0428674
ENSG00000154945	ANKRD40	Artery_Tibial	eqtl	-0.0333237	0.0164562	0.0428674
ENSG00000154945	ANKRD40	Nerve_Tibial	eqtl	-0.0219784	0.0108535	0.0428674
ENSG00000154945	ANKRD40	Brain_Nucleus_accumbens_basal_ganglia	eqtl	-0.0351899	0.0187375	0.0603745
ENSG00000154945	ANKRD40	Esophagus_Gastroesophageal_Junction	eqtl	-0.0434827	0.0231531	0.0603745
ENSG00000154945	ANKRD40	Stomach	eqtl	-0.0308637	0.0171465	0.0718606
ENSG00000154945	ANKRD40	Adipose_Subcutaneous	eqtl	-0.0355124	0.0220077	0.106606
ENSG00000154945	ANKRD40	Brain_Cerebellum	eqtl	-0.0206994	0.0128278	0.106606
ENSG00000154945	ANKRD40	Breast_Mammary_Tissue	eqtl	-0.0451619	0.0279877	0.106606
ENSG00000154945	ANKRD40	Colon_Sigmoid	eqtl	-0.0302213	0.0187287	0.106606
ENSG00000154945	ANKRD40	Muscle_Skeletal	eqtl	-0.0540936	0.0335228	0.106606
ENSG00000154945	ANKRD40	Artery_Aorta	eqtl	-0.0288777	0.0181024	0.110659
ENSG00000154945	ANKRD40	Artery_Coronary	eqtl	-0.0267367	0.0167603	0.110659
ENSG00000154945	ANKRD40	Esophagus_Muscularis	eqtl	-0.0334483	0.0209676	0.110659
ENSG00000154945	ANKRD40	Lung	eqtl	-0.0236248	0.0148096	0.110659
ENSG00000154945	ANKRD40	Skin_Sun_Exposed_Lower_leg	eqtl	-0.020636	0.012936	0.110659
ENSG00000154945	ANKRD40	Brain_Putamen_basal_ganglia	eqtl	-0.0247816	0.0189241	0.190357
ENSG00000154945	ANKRD40	Pancreas	eqtl	-0.0041236	0.00783484	0.598669
ENSG00000154945	ANKRD40	Prostate	eqtl	-0.00968617	0.0184037	0.598669
ENSG00000154945	ANKRD40	Adrenal_Gland	eqtl	-0.00573574	0.0128211	0.654609
ENSG00000154945	ANKRD40	Small_Intestine_Terminal_Ileum	eqtl	-0.00691524	0.0154576	0.654609
ENSG00000154945	ANKRD40	Testis	eqtl	-0.0111863	0.0250046	0.654609
ENSG00000167117	ANKRD40CL	Stomach	eqtl	-0.000718187	0.0168774	0.966058
ENSG00000137494	ANKRD42	Artery_Tibial	eqtl	0.0497274	0.0108779	4.8441e-06
ENSG00000137494	ANKRD42	Artery_Coronary	eqtl	0.0350395	0.00786984	8.49233e-06
ENSG00000137494	ANKRD42	Artery_Aorta	eqtl	0.0449994	0.0105736	2.0829e-05
ENSG00000137494	ANKRD42	Thyroid	eqtl	-0.0174649	0.0131106	0.182819	0.0592276
ENSG00000137494	ANKRD42	Testis	eqtl	0.00960984	0.031232	0.758316
ENSG00000137494	ANKRD42	Colon_Transverse	eqtl	-0.00356731	0.0123234	0.772219
ENSG00000137494	ANKRD42	Spleen	eqtl	0.00277982	0.00960302	0.772219
ENSG00000137494	ANKRD42	Esophagus_Muscularis	eqtl	0.0034919	0.0184572	0.849945
ENSG00000137494	ANKRD42	Nerve_Tibial	eqtl	0.00261535	0.013824	0.849945
ENSG00000137494	ANKRD42	Brain_Spinal_cord_cervical_c-1	eqtl	-0.00125411	0.0130428	0.923398
ENSG00000137494	ANKRD42	Brain_Cerebellum	eqtl	0.000500157	0.00633532	0.937074
ENSG00000137494	ANKRD42	Brain_Cerebellar_Hemisphere	eqtl	-0.000177107	0.00690717	0.979544
ENSG00000137494	ANKRD42	Colon_Sigmoid	eqtl	0	0.0126098	1
ENSG00000065413	ANKRD44	Skin_Not_Sun_Exposed_Suprapubic	eqtl	-0.014111	0.0124517	0.257105	0.282477
ENSG00000065413	ANKRD44	Nerve_Tibial	eqtl	-0.0101127	0.014403	0.4826
ENSG00000065413	ANKRD44	Whole_Blood	eqtl	-0.0221694	0.0315746	0.4826
ENSG00000065413	ANKRD44	Adipose_Subcutaneous	eqtl	-0.00733133	0.0132089	0.578876	0.648791
ENSG00000065413	ANKRD44	Cells_Cultured_fibroblasts	eqtl	-0.00727374	0.0212617	0.732272
ENSG00000065413	ANKRD44	Testis	eqtl	0.00108146	0.00456616	0.812779
ENSG00000065413	ANKRD44	Skin_Sun_Exposed_Lower_leg	eqtl	-0.00187155	0.0110103	0.865024	0.470764
ENSG00000183831	ANKRD45	Thyroid	eqtl	0.011246	0.00601897	0.0617034
ENSG00000183831	ANKRD45	Cells_Cultured_fibroblasts	eqtl	0.0109224	0.0073444	0.136967
ENSG00000183831	ANKRD45	Artery_Tibial	eqtl	0.0185401	0.0125696	0.140213
ENSG00000183831	ANKRD45	Skin_Sun_Exposed_Lower_leg	eqtl	0.0204404	0.0138579	0.140213
ENSG00000183831	ANKRD45	Adipose_Subcutaneous	eqtl	0.0161913	0.0112294	0.149342
ENSG00000183831	ANKRD45	Testis	eqtl	-0.0112083	0.00840626	0.182422
ENSG00000183831	ANKRD45	Skin_Not_Sun_Exposed_Suprapubic	eqtl	0.0147669	0.0131959	0.26312
ENSG00000183831	ANKRD45	Brain_Nucleus_accumbens_basal_ganglia	eqtl	-0.0319727	0.0778203	0.681181
ENSG00000183831	ANKRD45	Brain_Cortex	eqtl	-0.00188013	0.007403	0.79952
ENSG00000186106	ANKRD46	Esophagus_Mucosa	eqtl	0.0144533	0.0222358	0.515692
ENSG00000151458	ANKRD50	Adipose_Subcutaneous	eqtl	0.0369759	0.0159669	0.0205698
ENSG00000151458	ANKRD50	Adipose_Visceral_Omentum	eqtl	0.041876	0.0180828	0.0205698
ENSG00000151458	ANKRD50	Artery_Aorta	eqtl	0.0212028	0.00915577	0.0205698
ENSG00000151458	ANKRD50	Artery_Coronary	eqtl	0.0258871	0.0111785	0.0205698
ENSG00000151458	ANKRD50	Artery_Tibial	eqtl	0.0253684	0.0109545	0.0205698
ENSG00000151458	ANKRD50	Esophagus_Gastroesophageal_Junction	eqtl	0.0336584	0.0145343	0.0205698
ENSG00000151458	ANKRD50	Skin_Not_Sun_Exposed_Suprapubic	eqtl	0.0363512	0.0190411	0.0562504
ENSG00000151458	ANKRD50	Spleen	eqtl	0.0171352	0.0111267	0.12356
ENSG00000151458	ANKRD50	Stomach	eqtl	-0.019718	0.0134913	0.143868
ENSG00000151458	ANKRD50	Cells_Cultured_fibroblasts	eqtl	0.126137	0.103284	0.221987
ENSG00000151458	ANKRD50	Whole_Blood	eqtl	0.0183757	0.0311589	0.555363
ENSG00000144031	ANKRD53	Adrenal_Gland	eqtl	0.0139993	0.00965472	0.147059
ENSG00000144031	ANKRD53	Artery_Tibial	eqtl	-0.0175868	0.0170133	0.301273
ENSG00000144031	ANKRD53	Stomach	eqtl	0.0142486	0.0202238	0.481093
ENSG00000100124	ANKRD54	Adrenal_Gland	eqtl	-0.0211942	0.0183041	0.246907
ENSG00000100124	ANKRD54	Esophagus_Gastroesophageal_Junction	eqtl	-0.0118166	0.0102053	0.246907
ENSG00000100124	ANKRD54	Lung	eqtl	-0.0217908	0.0188193	0.246907
ENSG00000100124	ANKRD54	Minor_Salivary_Gland	eqtl	-0.00905176	0.00781743	0.246907
ENSG00000100124	ANKRD54	Adipose_Visceral_Omentum	eqtl	-0.00881268	0.010058	0.380926
ENSG00000100124	ANKRD54	Artery_Coronary	eqtl	-0.00715041	0.00816079	0.380926
ENSG00000100124	ANKRD54	Artery_Tibial	eqtl	-0.00824624	0.00941147	0.380926
ENSG00000100124	ANKRD54	Brain_Cerebellar_Hemisphere	eqtl	-0.0116309	0.0132744	0.380926
ENSG00000100124	ANKRD54	Brain_Cerebellum	eqtl	-0.0078809	0.0089945	0.380926
ENSG00000100124	ANKRD54	Breast_Mammary_Tissue	eqtl	-0.00804569	0.00918258	0.380926
ENSG00000100124	ANKRD54	Cells_Cultured_fibroblasts	eqtl	-0.0104231	0.0118959	0.380926
ENSG00000100124	ANKRD54	Colon_Transverse	eqtl	-0.00725947	0.00828527	0.380926
ENSG00000100124	ANKRD54	Esophagus_Mucosa	eqtl	-0.0109634	0.0125126	0.380926
ENSG00000100124	ANKRD54	Esophagus_Muscularis	eqtl	-0.00855281	0.00976136	0.380926
ENSG00000100124	ANKRD54	Heart_Atrial_Appendage	eqtl	-0.0103607	0.0118247	0.380926
ENSG00000100124	ANKRD54	Liver	eqtl	-0.00853583	0.00974198	0.380926
ENSG00000100124	ANKRD54	Muscle_Skeletal	eqtl	-0.0081658	0.00931966	0.380926
ENSG00000100124	ANKRD54	Nerve_Tibial	eqtl	-0.0081535	0.00930562	0.380926
ENSG00000100124	ANKRD54	Prostate	eqtl	-0.00988752	0.0112847	0.380926
ENSG00000100124	ANKRD54	Skin_Not_Sun_Exposed_Suprapubic	eqtl	-0.0106554	0.0121611	0.380926
ENSG00000100124	ANKRD54	Skin_Sun_Exposed_Lower_leg	eqtl	-0.0102447	0.0116923	0.380926
ENSG00000100124	ANKRD54	Testis	eqtl	-0.0154765	0.0176634	0.380926
ENSG00000100124	ANKRD54	Thyroid	eqtl	-0.0125346	0.0143058	0.380926
ENSG00000100124	ANKRD54	Whole_Blood	eqtl	-0.00756579	0.00863487	0.380926
ENSG00000100124	ANKRD54	Small_Intestine_Terminal_Ileum	eqtl	-0.00470156	0.00690987	0.496243
ENSG00000100124	ANKRD54	Vagina	eqtl	-0.00756236	0.0111144	0.496243
ENSG00000100124	ANKRD54	Adipose_Subcutaneous	eqtl	-0.00454404	0.00789228	0.564779
ENSG00000100124	ANKRD54	Artery_Aorta	eqtl	-0.00485057	0.00842467	0.564779
ENSG00000100124	ANKRD54	Heart_Left_Ventricle	eqtl	-0.00552112	0.00958931	0.564779
ENSG00000100124	ANKRD54	Pancreas	eqtl	-1.71283e-05	0.00147232	0.990718	0.245942
ENSG00000164512	ANKRD55	Spleen	eqtl	-0.0170413	0.00755239	0.0240449
ENSG00000135299	ANKRD6	Testis	eqtl	-0.00676332	0.0105959	0.52328
ENSG00000124227	ANKRD60	Testis	eqtl	-0.00420456	0.00981063	0.668235
ENSG00000157999	ANKRD61	Cells_Cultured_fibroblasts	eqtl	0.00667702	0.0107413	0.534191
ENSG00000157999	ANKRD61	Skin_Sun_Exposed_Lower_leg	eqtl	0.00669491	0.0137618	0.626622
ENSG00000157999	ANKRD61	Skin_Not_Sun_Exposed_Suprapubic	eqtl	0.00707844	0.015406	0.645904
ENSG00000157999	ANKRD61	Nerve_Tibial	eqtl	0.00558131	0.0137672	0.68518
ENSG00000181626	ANKRD62	Testis	eqtl	-0.0120744	0.0120744	0.317311
ENSG00000181626	ANKRD62	Pancreas	eqtl	0.0371477	0.0374075	0.320683
ENSG00000181626	ANKRD62	Esophagus_Mucosa	eqtl	0.00521558	0.00747566	0.485381
ENSG00000181626	ANKRD62	Lung	eqtl	0.00364729	0.00561122	0.515692
ENSG00000235098	ANKRD65	Testis	eqtl	0.0193103	0.015181	0.203373
ENSG00000235098	ANKRD65	Brain_Putamen_basal_ganglia	eqtl	-0.0048433	0.00674264	0.472566
ENSG00000235098	ANKRD65	Pituitary	eqtl	-0.00736031	0.0102467	0.472566
ENSG00000235098	ANKRD65	Artery_Tibial	eqtl	-0.00698554	0.010097	0.489035	0.828099
ENSG00000235098	ANKRD65	Artery_Aorta	eqtl	-0.00711026	0.0105173	0.499005
ENSG00000235098	ANKRD65	Adrenal_Gland	eqtl	-0.0045216	0.00668821	0.499005
ENSG00000235098	ANKRD65	Pancreas	eqtl	-0.0060779	0.00938111	0.517058
ENSG00000235098	ANKRD65	Esophagus_Mucosa	eqtl	-0.0124157	0.0200345	0.535443
ENSG00000235098	ANKRD65	Lung	eqtl	-0.0132871	0.0214406	0.535443
ENSG00000235098	ANKRD65	Esophagus_Muscularis	eqtl	-0.00411913	0.00695234	0.553529	0.44167
ENSG00000235098	ANKRD65	Adipose_Visceral_Omentum	eqtl	-0.0043427	0.0077083	0.573176
ENSG00000235098	ANKRD65	Ovary	eqtl	-0.00398736	0.00707756	0.573176
ENSG00000235098	ANKRD65	Brain_Spinal_cord_cervical_c-1	eqtl	-0.00550445	0.0101621	0.588048
ENSG00000235098	ANKRD65	Brain_Cerebellum	eqtl	-0.0026616	0.004973	0.592504
ENSG00000235098	ANKRD65	Brain_Hypothalamus	eqtl	-0.00413348	0.00772307	0.592504
ENSG00000235098	ANKRD65	Brain_Nucleus_accumbens_basal_ganglia	eqtl	-0.00311621	0.00582239	0.592504
ENSG00000235098	ANKRD65	Heart_Atrial_Appendage	eqtl	-0.00422599	0.00789593	0.592504
ENSG00000235098	ANKRD65	Brain_Anterior_cingulate_cortex_BA24	eqtl	-0.00257793	0.0050822	0.611982
ENSG00000235098	ANKRD65	Adipose_Subcutaneous	eqtl	-0.00292732	0.00640351	0.647568
ENSG00000235098	ANKRD65	Artery_Coronary	eqtl	-0.00583198	0.0127574	0.647568
ENSG00000235098	ANKRD65	Brain_Amygdala	eqtl	-0.00308719	0.00675324	0.647568
ENSG00000235098	ANKRD65	Brain_Cerebellar_Hemisphere	eqtl	-0.00222088	0.00485818	0.647568
ENSG00000235098	ANKRD65	Brain_Cortex	eqtl	-0.00268519	0.00587386	0.647568
ENSG00000235098	ANKRD65	Brain_Frontal_Cortex_BA9	eqtl	-0.00339702	0.00743099	0.647568
ENSG00000235098	ANKRD65	Breast_Mammary_Tissue	eqtl	-0.00440678	0.00963984	0.647568
ENSG00000235098	ANKRD65	Cells_Cultured_fibroblasts	eqtl	-0.00392992	0.0085967	0.647568
ENSG00000235098	ANKRD65	Colon_Sigmoid	eqtl	-0.00301264	0.00659016	0.647568
ENSG00000235098	ANKRD65	Colon_Transverse	eqtl	-0.00528547	0.011562	0.647568
ENSG00000235098	ANKRD65	Esophagus_Gastroesophageal_Junction	eqtl	-0.00299068	0.00654212	0.647568
ENSG00000235098	ANKRD65	Heart_Left_Ventricle	eqtl	-0.00416576	0.00911259	0.647568
ENSG00000235098	ANKRD65	Muscle_Skeletal	eqtl	-0.00534888	0.0117007	0.647568
ENSG00000235098	ANKRD65	Nerve_Tibial	eqtl	-0.00307929	0.00673595	0.647568
ENSG00000235098	ANKRD65	Prostate	eqtl	-0.00557961	0.0122054	0.647568
ENSG00000235098	ANKRD65	Skin_Not_Sun_Exposed_Suprapubic	eqtl	-0.00269086	0.00588626	0.647568
ENSG00000235098	ANKRD65	Small_Intestine_Terminal_Ileum	eqtl	-0.0059637	0.0130456	0.647568
ENSG00000235098	ANKRD65	Spleen	eqtl	-0.00279459	0.00611316	0.647568
ENSG00000235098	ANKRD65	Stomach	eqtl	-0.00350575	0.00766884	0.647568
ENSG00000235098	ANKRD65	Thyroid	eqtl	-0.00515903	0.0112854	0.647568
ENSG00000235098	ANKRD65	Uterus	eqtl	-0.0031002	0.0067817	0.647568
ENSG00000235098	ANKRD65	Skin_Sun_Exposed_Lower_leg	eqtl	-0.00261985	0.00622415	0.673816	0.380834
ENSG00000235098	ANKRD65	Minor_Salivary_Gland	eqtl	-0.00322402	0.00794491	0.684892
ENSG00000235098	ANKRD65	Brain_Caudate_basal_ganglia	eqtl	-0.00292501	0.00819002	0.720985
ENSG00000235098	ANKRD65	Vagina	eqtl	-0.00446409	0.0124995	0.720985
ENSG00000235098	ANKRD65	Brain_Hippocampus	eqtl	-0.00168913	0.00868695	0.845828
ENSG00000106013	ANKRD7	Testis	eqtl	-0.0266999	0.00974597	0.00615171
ENSG00000106013	ANKRD7	Thyroid	eqtl	0.0148772	0.0120556	0.217187
ENSG00000106013	ANKRD7	Brain_Anterior_cingulate_cortex_BA24	eqtl	0.00714724	0.00631616	0.257811
ENSG00000106013	ANKRD7	Brain_Caudate_basal_ganglia	eqtl	-0.00265916	0.0075976	0.726339
ENSG00000106013	ANKRD7	Esophagus_Muscularis	eqtl	0.0026556	0.00885201	0.764177
ENSG00000106013	ANKRD7	Nerve_Tibial	eqtl	0.00316352	0.0105451	0.764177
ENSG00000106013	ANKRD7	Artery_Tibial	eqtl	-0.00290554	0.011945	0.807817
ENSG00000106013	ANKRD7	Brain_Cerebellar_Hemisphere	eqtl	0.00145984	0.00648818	0.821979
ENSG00000106013	ANKRD7	Cells_Cultured_fibroblasts	eqtl	0.000809192	0.0063117	0.897987
ENSG00000106013	ANKRD7	Muscle_Skeletal	eqtl	-0.00143869	0.0140272	0.918309
ENSG00000106013	ANKRD7	Pituitary	eqtl	-0.000690139	0.00920185	0.940215
ENSG00000106013	ANKRD7	Brain_Nucleus_accumbens_basal_ganglia	eqtl	0.000183663	0.00734654	0.980055
ENSG00000156381	ANKRD9	Lung	eqtl	0.0426983	0.0216127	0.048199
ENSG00000156381	ANKRD9	Minor_Salivary_Gland	eqtl	0.0144693	0.00732398	0.048199
ENSG00000156381	ANKRD9	Adipose_Visceral_Omentum	eqtl	0.0303392	0.0157764	0.0544704
ENSG00000156381	ANKRD9	Brain_Putamen_basal_ganglia	eqtl	0.0244037	0.0126899	0.0544704
ENSG00000156381	ANKRD9	Brain_Caudate_basal_ganglia	eqtl	0.0216765	0.0120769	0.0726741
ENSG00000156381	ANKRD9	Brain_Frontal_Cortex_BA9	eqtl	0.0181126	0.0100913	0.0726741
ENSG00000156381	ANKRD9	Breast_Mammary_Tissue	eqtl	0.0186332	0.0103813	0.0726741
ENSG00000156381	ANKRD9	Artery_Tibial	eqtl	0.0190306	0.0109146	0.0812307
ENSG00000156381	ANKRD9	Brain_Nucleus_accumbens_basal_ganglia	eqtl	0.0222118	0.0127391	0.0812307
ENSG00000156381	ANKRD9	Nerve_Tibial	eqtl	0.0157898	0.00909108	0.082415
ENSG00000156381	ANKRD9	Esophagus_Muscularis	eqtl	0.0179402	0.0103292	0.082415
ENSG00000156381	ANKRD9	Thyroid	eqtl	0.0169239	0.00974406	0.082415
ENSG00000156381	ANKRD9	Pancreas	eqtl	0.0157906	0.00915395	0.0845275
ENSG00000156381	ANKRD9	Skin_Not_Sun_Exposed_Suprapubic	eqtl	0.0432047	0.0250462	0.0845275
ENSG00000156381	ANKRD9	Adipose_Subcutaneous	eqtl	0.0152697	0.00888832	0.085806
ENSG00000156381	ANKRD9	Brain_Anterior_cingulate_cortex_BA24	eqtl	0.0173068	0.0100741	0.085806
ENSG00000156381	ANKRD9	Colon_Sigmoid	eqtl	0.0171412	0.00997774	0.085806
ENSG00000156381	ANKRD9	Colon_Transverse	eqtl	0.0286193	0.016659	0.085806
ENSG00000156381	ANKRD9	Esophagus_Gastroesophageal_Junction	eqtl	0.0261728	0.0152349	0.085806
ENSG00000156381	ANKRD9	Skin_Sun_Exposed_Lower_leg	eqtl	0.0372541	0.0216852	0.085806
ENSG00000156381	ANKRD9	Brain_Cortex	eqtl	0.0170573	0.0102845	0.0972092
ENSG00000156381	ANKRD9	Heart_Atrial_Appendage	eqtl	0.0302844	0.0201896	0.133614
ENSG00000156381	ANKRD9	Heart_Left_Ventricle	eqtl	0.0272718	0.0181812	0.133614
ENSG00000156381	ANKRD9	Stomach	eqtl	0.0223241	0.0148828	0.133614
ENSG00000156381	ANKRD9	Brain_Hippocampus	eqtl	0.0161203	0.0118781	0.174736
ENSG00000156381	ANKRD9	Brain_Hypothalamus	eqtl	0.0147561	0.0108729	0.174736
ENSG00000156381	ANKRD9	Artery_Aorta	eqtl	0.0137911	0.0124456	0.267815
ENSG00000156381	ANKRD9	Cells_Cultured_fibroblasts	eqtl	0.00609125	0.0072089	0.398132	0.718323
ENSG00000156381	ANKRD9	Brain_Cerebellum	eqtl	0.00362626	0.00883901	0.681618
ENSG00000156381	ANKRD9	Ovary	eqtl	0.00284476	0.00815498	0.727212
ENSG00000064999	ANKS1A	Brain_Cortex	eqtl	-0.0258833	0.00778603	0.000886331
ENSG00000064999	ANKS1A	Brain_Frontal_Cortex_BA9	eqtl	-0.0268933	0.00888648	0.00247554
ENSG00000064999	ANKS1A	Adipose_Subcutaneous	eqtl	-0.0391524	0.0157461	0.0129011
ENSG00000064999	ANKS1A	Thyroid	eqtl	0.0485739	0.028926	0.0931043
ENSG00000185046	ANKS1B	Testis	eqtl	-0.0375752	0.0245684	0.126162
ENSG00000185046	ANKS1B	Thyroid	eqtl	0.0137078	0.0134491	0.308093
ENSG00000185046	ANKS1B	Muscle_Skeletal	eqtl	-0.0168444	0.0259145	0.515692
ENSG00000168096	ANKS3	Cells_Cultured_fibroblasts	eqtl	-0.0413103	0.0203797	0.0426596
ENSG00000168096	ANKS3	Brain_Spinal_cord_cervical_c-1	eqtl	-0.012535	0.0100825	0.213778
ENSG00000168096	ANKS3	Skin_Not_Sun_Exposed_Suprapubic	eqtl	0.102086	0.105799	0.334589
ENSG00000168096	ANKS3	Skin_Sun_Exposed_Lower_leg	eqtl	0.0978673	0.101426	0.334589
ENSG00000168096	ANKS3	Thyroid	eqtl	0.128668	0.133347	0.334589
ENSG00000175311	ANKS4B	Stomach	eqtl	-0.0112699	0.0186199	0.545004
ENSG00000165138	ANKS6	Artery_Aorta	eqtl	0.0282635	0.0101126	0.00519203
ENSG00000165138	ANKS6	Colon_Transverse	eqtl	0.0489951	0.0181464	0.00693395
ENSG00000165138	ANKS6	Skin_Sun_Exposed_Lower_leg	eqtl	-0.0495287	0.0186346	0.00786304
ENSG00000165138	ANKS6	Heart_Left_Ventricle	eqtl	0.052856	0.0213845	0.0134473
ENSG00000165138	ANKS6	Skin_Not_Sun_Exposed_Suprapubic	eqtl	-0.0478603	0.0197684	0.0154756
ENSG00000165138	ANKS6	Muscle_Skeletal	eqtl	0.0307218	0.0128289	0.0166323
ENSG00000165138	ANKS6	Adipose_Visceral_Omentum	eqtl	0.0393214	0.0182451	0.0311483
ENSG00000165138	ANKS6	Adrenal_Gland	eqtl	0.0256449	0.0118992	0.0311483
ENSG00000165138	ANKS6	Artery_Tibial	eqtl	0.0421429	0.0195543	0.0311483
ENSG00000165138	ANKS6	Pancreas	eqtl	0.0330809	0.0153495	0.0311483
ENSG00000165138	ANKS6	Whole_Blood	eqtl	0.0575355	0.0266965	0.0311483
ENSG00000165138	ANKS6	Testis	eqtl	0.04871	0.0227837	0.0325223
ENSG00000165138	ANKS6	Cells_Cultured_fibroblasts	eqtl	0.0282675	0.0137275	0.0394769	0.415156
ENSG00000165138	ANKS6	Pituitary	eqtl	0.0236982	0.0125198	0.0583769
ENSG00000165138	ANKS6	Lung	eqtl	0.0497912	0.0263048	0.0583769
ENSG00000165138	ANKS6	Thyroid	eqtl	0.0451766	0.0238669	0.0583769
ENSG00000165138	ANKS6	Esophagus_Mucosa	eqtl	0.00212069	0.00829268	0.798159	0.00153724
ENSG00000206199	ANKUB1	Nerve_Tibial	eqtl	0.0256377	0.0173054	0.138478
ENSG00000163516	ANKZF1	Adipose_Subcutaneous	eqtl	0.0477912	0.0254302	0.0602021
ENSG00000011426	ANLN	Testis	eqtl	-0.0182781	0.0231522	0.429835
ENSG00000011426	ANLN	Skin_Not_Sun_Exposed_Suprapubic	eqtl	-0.00635941	0.0130721	0.626622
ENSG00000011426	ANLN	Esophagus_Mucosa	eqtl	-0.0078193	0.0180821	0.665427
ENSG00000011426	ANLN	Skin_Sun_Exposed_Lower_leg	eqtl	-0.00637453	0.0147411	0.665427
ENSG00000131620	ANO1	Testis	eqtl	-0.0364335	0.018378	0.0474282
ENSG00000131620	ANO1	Adipose_Subcutaneous	eqtl	0.0151237	0.0221038	0.493842
ENSG00000131620	ANO1	Nerve_Tibial	eqtl	0.014988	0.0219056	0.493842
ENSG00000131620	ANO1	Colon_Transverse	eqtl	-0.000577345	0.00206831	0.780139	0.69824
ENSG00000131620	ANO1	Pancreas	eqtl	0.00213153	0.00852613	0.802587
ENSG00000131620	ANO1	Thyroid	eqtl	-0.000684723	0.0140368	0.961094
ENSG00000160746	ANO10	Thyroid	eqtl	-0.0346961	0.0185035	0.0607771	0.319351
ENSG00000160746	ANO10	Whole_Blood	eqtl	0.0189073	0.0266103	0.477378
ENSG00000160746	ANO10	Testis	eqtl	0.00792741	0.0154945	0.608911
ENSG00000160746	ANO10	Nerve_Tibial	eqtl	0.00811754	0.0295183	0.783316
ENSG00000160746	ANO10	Cells_Cultured_fibroblasts	eqtl	0.00160253	0.0213671	0.940215
ENSG00000047617	ANO2	Breast_Mammary_Tissue	eqtl	-0.0267041	0.0184501	0.147794
ENSG00000047617	ANO2	Thyroid	eqtl	-0.0204105	0.0152151	0.17977
ENSG00000047617	ANO2	Artery_Aorta	eqtl	-0.015981	0.0141228	0.257811
ENSG00000047617	ANO2	Skin_Not_Sun_Exposed_Suprapubic	eqtl	-0.0158206	0.0140228	0.259233
ENSG00000047617	ANO2	Esophagus_Gastroesophageal_Junction	eqtl	-0.0171191	0.0154887	0.269046
ENSG00000047617	ANO2	Colon_Transverse	eqtl	-0.0170837	0.018548	0.357023
ENSG00000047617	ANO2	Muscle_Skeletal	eqtl	-0.00673931	0.00733395	0.358138
ENSG00000047617	ANO2	Colon_Sigmoid	eqtl	-0.0103542	0.0115724	0.370928
ENSG00000047617	ANO2	Brain_Cerebellum	eqtl	-0.0101138	0.0120101	0.399729
ENSG00000047617	ANO2	Nerve_Tibial	eqtl	-0.0118224	0.0140391	0.399729
ENSG00000047617	ANO2	Adipose_Subcutaneous	eqtl	-0.00479692	0.012822	0.708318	0.32094
ENSG00000047617	ANO2	Lung	eqtl	0.00625743	0.0246126	0.799312
ENSG00000047617	ANO2	Skin_Sun_Exposed_Lower_leg	eqtl	0.0070504	0.0277316	0.799312
ENSG00000134343	ANO3	Adipose_Subcutaneous	eqtl	0.0526315	0.0177659	0.00305152
ENSG00000134343	ANO3	Nerve_Tibial	eqtl	-0.022654	0.0110366	0.0401083
ENSG00000134343	ANO3	Cells_Cultured_fibroblasts	eqtl	-0.0300334	0.0150167	0.0455003
ENSG00000134343	ANO3	Pancreas	eqtl	0.00569872	0.00386699	0.140567
ENSG00000134343	ANO3	Thyroid	eqtl	0.00326797	0.00693818	0.637632	0.338345
ENSG00000151572	ANO4	Adipose_Subcutaneous	eqtl	0.0152266	0.0132528	0.250582
ENSG00000151572	ANO4	Cells_Cultured_fibroblasts	eqtl	-0.00591036	0.00537305	0.271332
ENSG00000151572	ANO4	Artery_Tibial	eqtl	0.013383	0.0127139	0.29251
ENSG00000171714	ANO5	Brain_Hypothalamus	eqtl	-0.0146269	0.0136065	0.282375
ENSG00000171714	ANO5	Brain_Putamen_basal_ganglia	eqtl	-0.0124934	0.0116217	0.282375
ENSG00000171714	ANO5	Esophagus_Mucosa	eqtl	-0.00796251	0.01365	0.559669
ENSG00000171714	ANO5	Testis	eqtl	-0.00890699	0.0152691	0.559669
ENSG00000171714	ANO5	Colon_Transverse	eqtl	-0.0059279	0.0115018	0.606283	0.381026
ENSG00000171714	ANO5	Ovary	eqtl	0.00193666	0.00381379	0.611591	0.21039
ENSG00000171714	ANO5	Brain_Caudate_basal_ganglia	eqtl	-0.0178963	0.0415826	0.666919
ENSG00000171714	ANO5	Artery_Aorta	eqtl	0.00237097	0.00644002	0.712753	0.0457017
ENSG00000171714	ANO5	Adrenal_Gland	eqtl	-0.00469868	0.013257	0.723016
ENSG00000171714	ANO5	Brain_Cerebellar_Hemisphere	eqtl	-0.00410974	0.0115953	0.723016
ENSG00000171714	ANO5	Brain_Cerebellum	eqtl	-0.00416267	0.0117447	0.723016
ENSG00000171714	ANO5	Brain_Substantia_nigra	eqtl	-0.00646078	0.0182286	0.723016
ENSG00000171714	ANO5	Pituitary	eqtl	-0.00593828	0.0167544	0.723016
ENSG00000171714	ANO5	Prostate	eqtl	-0.00360789	0.010187	0.723214
ENSG00000171714	ANO5	Spleen	eqtl	-0.00363991	0.0104915	0.728637
ENSG00000171714	ANO5	Liver	eqtl	-0.00422096	0.0129491	0.74445	0.815114
ENSG00000171714	ANO5	Brain_Anterior_cingulate_cortex_BA24	eqtl	-0.00387876	0.012412	0.754661
ENSG00000171714	ANO5	Uterus	eqtl	-0.00137417	0.00549668	0.802587
ENSG00000171714	ANO5	Heart_Atrial_Appendage	eqtl	-0.00667954	0.0291471	0.818739
ENSG00000171714	ANO5	Skin_Not_Sun_Exposed_Suprapubic	eqtl	-0.00193353	0.00843723	0.818739
ENSG00000171714	ANO5	Brain_Nucleus_accumbens_basal_ganglia	eqtl	-0.00213024	0.0111246	0.848142
ENSG00000171714	ANO5	Adipose_Subcutaneous	eqtl	-0.00139719	0.00938114	0.881604
ENSG00000171714	ANO5	Lung	eqtl	-0.00077733	0.00521921	0.881604
ENSG00000171714	ANO5	Skin_Sun_Exposed_Lower_leg	eqtl	-0.00119729	0.00803892	0.881604
ENSG00000171714	ANO5	Brain_Spinal_cord_cervical_c-1	eqtl	-0.000654681	0.00523745	0.900524
ENSG00000171714	ANO5	Breast_Mammary_Tissue	eqtl	-0.000852967	0.00682374	0.900524
ENSG00000171714	ANO5	Vagina	eqtl	-0.000829826	0.00813229	0.918724
ENSG00000171714	ANO5	Adipose_Visceral_Omentum	eqtl	-0.0007395	0.00868913	0.932177
ENSG00000171714	ANO5	Artery_Coronary	eqtl	0.000525365	0.00617304	0.932177
ENSG00000171714	ANO5	Esophagus_Gastroesophageal_Junction	eqtl	0.00128138	0.0150562	0.932177
ENSG00000171714	ANO5	Esophagus_Muscularis	eqtl	0.00124927	0.0146789	0.932177
ENSG00000171714	ANO5	Nerve_Tibial	eqtl	-0.000345572	0.00406048	0.932177
ENSG00000171714	ANO5	Pancreas	eqtl	-0.000676333	0.00794691	0.932177
ENSG00000171714	ANO5	Artery_Tibial	eqtl	-0.000475462	0.00744891	0.949106
ENSG00000171714	ANO5	Colon_Sigmoid	eqtl	0.000644698	0.0101003	0.949106
ENSG00000171714	ANO5	Thyroid	eqtl	-0.000520549	0.00815526	0.949106
ENSG00000171714	ANO5	Whole_Blood	eqtl	-0.000636649	0.0149612	0.966058
ENSG00000171714	ANO5	Stomach	eqtl	0.000250034	0.0117516	0.983025
ENSG00000177119	ANO6	Esophagus_Muscularis	eqtl	0.0369028	0.0407873	0.365592
ENSG00000177119	ANO6	Testis	eqtl	-0.0322904	0.0376721	0.391366
ENSG00000177119	ANO6	Muscle_Skeletal	eqtl	0.00703898	0.0260442	0.786952
ENSG00000177119	ANO6	Artery_Tibial	eqtl	0.00581647	0.0256727	0.820764
ENSG00000146205	ANO7	Brain_Cerebellar_Hemisphere	eqtl	0.00590715	0.00482677	0.221016	0.864684
ENSG00000146205	ANO7	Thyroid	eqtl	0.00614799	0.00508664	0.226796	0.797312
ENSG00000146205	ANO7	Lung	eqtl	0.00838392	0.00694753	0.227529	0.327873
ENSG00000146205	ANO7	Brain_Nucleus_accumbens_basal_ganglia	eqtl	0.00648121	0.00553476	0.241599	0.957911
ENSG00000146205	ANO7	Brain_Frontal_Cortex_BA9	eqtl	0.00582756	0.00512031	0.255068	0.779077
ENSG00000146205	ANO7	Brain_Caudate_basal_ganglia	eqtl	0.00608207	0.0053844	0.258656	0.746066
ENSG00000146205	ANO7	Nerve_Tibial	eqtl	0.00531448	0.00478386	0.266603	0.835289
ENSG00000146205	ANO7	Adipose_Visceral_Omentum	eqtl	0.00679656	0.00621911	0.27446	0.671628
ENSG00000146205	ANO7	Brain_Cortex	eqtl	0.00489709	0.00477588	0.305184	0.788952
ENSG00000146205	ANO7	Brain_Hypothalamus	eqtl	0.00529138	0.00539096	0.326333	0.906979
ENSG00000146205	ANO7	Cells_Cultured_fibroblasts	eqtl	0.00850753	0.00873465	0.330058	0.866223
ENSG00000146205	ANO7	Adrenal_Gland	eqtl	0.00550884	0.00706262	0.435391
ENSG00000146205	ANO7	Artery_Aorta	eqtl	0.00538103	0.00689876	0.435391
ENSG00000146205	ANO7	Artery_Coronary	eqtl	0.0061116	0.00783538	0.435391
ENSG00000146205	ANO7	Brain_Anterior_cingulate_cortex_BA24	eqtl	0.00452848	0.00580574	0.435391
ENSG00000146205	ANO7	Brain_Hippocampus	eqtl	0.00540571	0.00693039	0.435391
ENSG00000146205	ANO7	Brain_Putamen_basal_ganglia	eqtl	0.00435246	0.00558008	0.435391
ENSG00000146205	ANO7	Brain_Spinal_cord_cervical_c-1	eqtl	0.00504762	0.00647131	0.435391
ENSG00000146205	ANO7	Breast_Mammary_Tissue	eqtl	0.00674273	0.00864452	0.435391
ENSG00000146205	ANO7	Colon_Sigmoid	eqtl	0.00940516	0.0120579	0.435391
ENSG00000146205	ANO7	Esophagus_Gastroesophageal_Junction	eqtl	0.00429903	0.00551157	0.435391
ENSG00000146205	ANO7	Heart_Atrial_Appendage	eqtl	0.00434355	0.00556865	0.435391
ENSG00000146205	ANO7	Heart_Left_Ventricle	eqtl	0.00575591	0.00737937	0.435391
ENSG00000146205	ANO7	Skin_Sun_Exposed_Lower_leg	eqtl	0.0123791	0.0158706	0.435391
ENSG00000146205	ANO7	Brain_Cerebellum	eqtl	0.00322928	0.00426952	0.449436	0.572741
ENSG00000146205	ANO7	Liver	eqtl	0.00632202	0.00881251	0.473133
ENSG00000146205	ANO7	Artery_Tibial	eqtl	0.00489736	0.00720201	0.496504
ENSG00000146205	ANO7	Brain_Amygdala	eqtl	0.00445277	0.00654819	0.496504
ENSG00000146205	ANO7	Esophagus_Muscularis	eqtl	0.00451433	0.00663871	0.496504
ENSG00000146205	ANO7	Testis	eqtl	0.00349399	0.00604566	0.563309	0.486224
ENSG00000146205	ANO7	Muscle_Skeletal	eqtl	0.0038767	0.00732312	0.596543	0.431086
ENSG00000146205	ANO7	Adipose_Subcutaneous	eqtl	0.00332584	0.00630149	0.597648	0.520129
ENSG00000146205	ANO7	Pituitary	eqtl	0.00421448	0.00807776	0.601852
ENSG00000146205	ANO7	Esophagus_Mucosa	eqtl	0.00474471	0.0134433	0.724133
ENSG00000146205	ANO7	Vagina	eqtl	0.00278592	0.00789345	0.724133
ENSG00000074855	ANO8	Skin_Not_Sun_Exposed_Suprapubic	eqtl	-0.0444689	0.0196508	0.0236386	0.485153
ENSG00000074855	ANO8	Skin_Sun_Exposed_Lower_leg	eqtl	-0.0424442	0.0212096	0.0453729	0.245014
ENSG00000074855	ANO8	Esophagus_Mucosa	eqtl	-0.0214292	0.0274562	0.435104
ENSG00000185101	ANO9	Skin_Not_Sun_Exposed_Suprapubic	eqtl	-0.064112	0.0215598	0.00294248
ENSG00000185101	ANO9	Skin_Sun_Exposed_Lower_leg	eqtl	-0.0666931	0.0228319	0.00348851
ENSG00000185101	ANO9	Esophagus_Mucosa	eqtl	-0.0246765	0.0148059	0.0955807
ENSG00000185101	ANO9	Brain_Putamen_basal_ganglia	eqtl	0.0329396	0.0221166	0.136392
ENSG00000185101	ANO9	Pituitary	eqtl	0.0133023	0.0117555	0.257811
ENSG00000185101	ANO9	Lung	eqtl	0.0187985	0.0178815	0.293129
ENSG00000185101	ANO9	Minor_Salivary_Gland	eqtl	0.00771171	0.00733553	0.293129
ENSG00000185101	ANO9	Spleen	eqtl	0.0133133	0.0126639	0.293129
ENSG00000185101	ANO9	Stomach	eqtl	0.0191182	0.0181856	0.293129
ENSG00000185101	ANO9	Thyroid	eqtl	0.0126669	0.012049	0.293129
ENSG00000185101	ANO9	Whole_Blood	eqtl	0.034739	0.0356532	0.329878
ENSG00000185101	ANO9	Pancreas	eqtl	-0.000572179	0.0111575	0.959101
ENSG00000140350	ANP32A	Artery_Aorta	eqtl	0.0142257	0.0190923	0.456212
ENSG00000140350	ANP32A	Artery_Tibial	eqtl	0.00875473	0.0117498	0.456212
ENSG00000140350	ANP32A	Heart_Atrial_Appendage	eqtl	0.0143454	0.019253	0.456212
ENSG00000166825	ANPEP	Adipose_Subcutaneous	eqtl	0.0332173	0.0178584	0.0628798	0.310244
ENSG00000166825	ANPEP	Skin_Sun_Exposed_Lower_leg	eqtl	0.0707101	0.0387765	0.0682232
ENSG00000166825	ANPEP	Nerve_Tibial	eqtl	-0.0249746	0.0186623	0.18082
ENSG00000166825	ANPEP	Adipose_Visceral_Omentum	eqtl	0.0128197	0.0118816	0.280611
ENSG00000166825	ANPEP	Adrenal_Gland	eqtl	0.0101982	0.00945203	0.280611
ENSG00000166825	ANPEP	Colon_Sigmoid	eqtl	0.013247	0.0122777	0.280611
ENSG00000166825	ANPEP	Esophagus_Mucosa	eqtl	0.0168069	0.0155771	0.280611
ENSG00000166825	ANPEP	Esophagus_Muscularis	eqtl	0.00837942	0.00776629	0.280611
ENSG00000166825	ANPEP	Heart_Atrial_Appendage	eqtl	0.00786423	0.0072888	0.280611
ENSG00000166825	ANPEP	Muscle_Skeletal	eqtl	0.0120914	0.0112066	0.280611
ENSG00000166825	ANPEP	Spleen	eqtl	0.0152764	0.0141586	0.280611
ENSG00000166825	ANPEP	Whole_Blood	eqtl	0.0107987	0.0100085	0.280611
ENSG00000166825	ANPEP	Artery_Aorta	eqtl	0.014002	0.0166274	0.399729
ENSG00000166825	ANPEP	Heart_Left_Ventricle	eqtl	0.00858595	0.0101958	0.399729
ENSG00000166825	ANPEP	Esophagus_Gastroesophageal_Junction	eqtl	0.00589257	0.00746392	0.429835
ENSG00000166825	ANPEP	Lung	eqtl	0.00520264	0.00706265	0.46134	0.260518
ENSG00000166825	ANPEP	Artery_Tibial	eqtl	0.0144009	0.0216014	0.504985
ENSG00000166825	ANPEP	Thyroid	eqtl	-0.00346963	0.0140163	0.804489	0.106255
ENSG00000103254	ANTKMT	Heart_Left_Ventricle	eqtl	0.0244227	0.0240087	0.309039
ENSG00000103254	ANTKMT	Muscle_Skeletal	eqtl	0.0050146	0.0245158	0.837927
ENSG00000163297	ANTXR2	Muscle_Skeletal	eqtl	-0.0547207	0.030742	0.075076
ENSG00000163297	ANTXR2	Adipose_Visceral_Omentum	eqtl	0.0447194	0.0330801	0.176423
15559_5	ANTXR2	Blood_Plasma	pqtl	-0.0097436	0.0134873	0.470032	0.50649
ENSG00000163297	ANTXR2	Cells_Cultured_fibroblasts	eqtl	-0.00423352	0.0121361	0.727212
ENSG00000163297	ANTXR2	Artery_Tibial	eqtl	-0.0040146	0.0236415	0.865159
ENSG00000163297	ANTXR2	Adipose_Subcutaneous	eqtl	-0.00131649	0.0184308	0.943057
ENSG00000274209	ANTXRL	Vagina	eqtl	0.0144819	0.00745604	0.0520999
ENSG00000274209	ANTXRL	Artery_Coronary	eqtl	0.0170551	0.00886865	0.0544704
ENSG00000274209	ANTXRL	Colon_Sigmoid	eqtl	0.0116908	0.00607924	0.0544704
ENSG00000274209	ANTXRL	Colon_Transverse	eqtl	0.0145527	0.00756742	0.0544704
ENSG00000274209	ANTXRL	Heart_Atrial_Appendage	eqtl	0.0120627	0.00627258	0.0544704
ENSG00000274209	ANTXRL	Heart_Left_Ventricle	eqtl	0.00848846	0.004414	0.0544704
ENSG00000274209	ANTXRL	Stomach	eqtl	0.015382	0.00799865	0.0544704
ENSG00000274209	ANTXRL	Artery_Tibial	eqtl	0.0161628	0.00913552	0.0768554
ENSG00000274209	ANTXRL	Esophagus_Mucosa	eqtl	0.0132219	0.00778624	0.0894864
ENSG00000274209	ANTXRL	Skin_Not_Sun_Exposed_Suprapubic	eqtl	0.0205381	0.0120947	0.0894864
ENSG00000274209	ANTXRL	Skin_Sun_Exposed_Lower_leg	eqtl	0.0204312	0.0120317	0.0894864
ENSG00000274209	ANTXRL	Adipose_Subcutaneous	eqtl	0.0093088	0.00556388	0.0943122
ENSG00000274209	ANTXRL	Adipose_Visceral_Omentum	eqtl	0.00971541	0.00580691	0.0943122
ENSG00000274209	ANTXRL	Esophagus_Gastroesophageal_Junction	eqtl	0.010016	0.00598657	0.0943122
ENSG00000274209	ANTXRL	Esophagus_Muscularis	eqtl	0.0109003	0.00651512	0.0943122
ENSG00000274209	ANTXRL	Nerve_Tibial	eqtl	0.012287	0.00734398	0.0943122
ENSG00000274209	ANTXRL	Spleen	eqtl	0.00977569	0.00584294	0.0943122
ENSG00000274209	ANTXRL	Uterus	eqtl	0.0104404	0.00624024	0.0943122
ENSG00000274209	ANTXRL	Breast_Mammary_Tissue	eqtl	0.0122821	0.0118658	0.300628
ENSG00000274209	ANTXRL	Small_Intestine_Terminal_Ileum	eqtl	0.00893725	0.0086343	0.300628
ENSG00000274209	ANTXRL	Thyroid	eqtl	0.00904922	0.00874247	0.300628
ENSG00000274209	ANTXRL	Whole_Blood	eqtl	-0.00244855	0.0100391	0.807306
ENSG00000135046	ANXA1	Breast_Mammary_Tissue	eqtl	0.145247	0.165328	0.379651
4960_72	ANXA1	Blood_Plasma	pqtl	-0.0109098	0.0191437	0.568751
ENSG00000135046	ANXA1	Whole_Blood	eqtl	0.00370343	0.0201018	0.85383	0.738485
ENSG00000109511	ANXA10	Esophagus_Muscularis	eqtl	-0.00694782	0.00803342	0.387113
ENSG00000109511	ANXA10	Pancreas	eqtl	-0.0106787	0.0123472	0.387113
ENSG00000109511	ANXA10	Liver	eqtl	-0.00530884	0.00755489	0.482241
ENSG00000122359	ANXA11	Brain_Amygdala	eqtl	-0.0431865	0.0122172	0.000407955
ENSG00000122359	ANXA11	Prostate	eqtl	-0.0445442	0.0126848	0.000445371
ENSG00000122359	ANXA11	Brain_Caudate_basal_ganglia	eqtl	-0.0352708	0.010111	0.000485971
ENSG00000122359	ANXA11	Brain_Hypothalamus	eqtl	-0.0349698	0.0100247	0.000485971
ENSG00000122359	ANXA11	Brain_Spinal_cord_cervical_c-1	eqtl	-0.0317327	0.00909672	0.000485971
ENSG00000122359	ANXA11	Brain_Substantia_nigra	eqtl	-0.0275419	0.00789536	0.000485971
ENSG00000122359	ANXA11	Brain_Anterior_cingulate_cortex_BA24	eqtl	-0.0227031	0.00650823	0.000485971
ENSG00000122359	ANXA11	Brain_Frontal_Cortex_BA9	eqtl	-0.0310377	0.00889748	0.000485971
ENSG00000122359	ANXA11	Brain_Hippocampus	eqtl	-0.0372177	0.0119531	0.00184797
ENSG00000122359	ANXA11	Brain_Cortex	eqtl	-0.0163756	0.00641518	0.0106913
ENSG00000122359	ANXA11	Spleen	eqtl	-0.0436646	0.0207673	0.0355039
ENSG00000122359	ANXA11	Whole_Blood	eqtl	-0.100144	0.0544784	0.0660277
ENSG00000122359	ANXA11	Esophagus_Gastroesophageal_Junction	eqtl	-0.0308425	0.0176243	0.0801183
ENSG00000122359	ANXA11	Artery_Tibial	eqtl	-0.02781	0.0183362	0.129351
ENSG00000122359	ANXA11	Nerve_Tibial	eqtl	-0.0361345	0.0272182	0.184315
ENSG00000122359	ANXA11	Esophagus_Mucosa	eqtl	0.0408083	0.0380162	0.283071
ENSG00000122359	ANXA11	Lung	eqtl	-0.0221485	0.023379	0.343451
ENSG00000122359	ANXA11	Muscle_Skeletal	eqtl	-0.00898643	0.00966895	0.352676
17513_11	ANXA11	Blood_Plasma	pqtl	0.00835422	0.0154553	0.588824
ENSG00000122359	ANXA11	Skin_Sun_Exposed_Lower_leg	eqtl	0.0110283	0.0309331	0.72145
ENSG00000122359	ANXA11	Skin_Not_Sun_Exposed_Suprapubic	eqtl	0.00703829	0.0250739	0.778939
ENSG00000122359	ANXA11	Brain_Nucleus_accumbens_basal_ganglia	eqtl	-0.00198194	0.0125523	0.87454
ENSG00000122359	ANXA11	Thyroid	eqtl	0.00352776	0.0249148	0.887402
ENSG00000122359	ANXA11	Esophagus_Muscularis	eqtl	8.97252e-05	0.00224834	0.968167	5.4497e-06
ENSG00000104537	ANXA13	Kidney_Cortex	eqtl	0.00837263	0.00418632	0.0455003
ENSG00000104537	ANXA13	Lung	eqtl	0.0276501	0.0138251	0.0455003
ENSG00000104537	ANXA13	Liver	eqtl	0.00954442	0.00483758	0.0484986
ENSG00000104537	ANXA13	Testis	eqtl	0.00897916	0.00533544	0.0923893
ENSG00000104537	ANXA13	Stomach	eqtl	0.11192	0.184781	0.544721
13700_10	ANXA2	Blood_Plasma	pqtl	0.010047	0.00394211	0.0108149	0.406947
4961_17	ANXA2	Blood_Plasma	pqtl	0.0143098	0.00594304	0.0160482	0.531829
ENSG00000182718	ANXA2	Muscle_Skeletal	eqtl	-0.0514951	0.0275111	0.061235
ENSG00000182718	ANXA2	Artery_Aorta	eqtl	-0.0414645	0.0252149	0.100084
ENSG00000182718	ANXA2	Skin_Not_Sun_Exposed_Suprapubic	eqtl	0.0121559	0.0332261	0.714474
ENSG00000177721	ANXA2R	Colon_Sigmoid	eqtl	0.00478212	0.0148498	0.747427
ENSG00000177721	ANXA2R	Cells_Cultured_fibroblasts	eqtl	-0.00334232	0.017083	0.844882
ENSG00000177721	ANXA2R	Esophagus_Mucosa	eqtl	0.00237069	0.0158046	0.880765
ENSG00000138772	ANXA3	Brain_Hypothalamus	eqtl	-0.00988536	0.0110151	0.369486
ENSG00000138772	ANXA3	Brain_Cerebellar_Hemisphere	eqtl	-0.00905018	0.0110299	0.411924
ENSG00000138772	ANXA3	Brain_Caudate_basal_ganglia	eqtl	-0.0162366	0.0206647	0.432035
ENSG00000138772	ANXA3	Esophagus_Mucosa	eqtl	0.00856681	0.0125207	0.493842
ENSG00000138772	ANXA3	Brain_Nucleus_accumbens_basal_ganglia	eqtl	-0.0063125	0.0111903	0.572684
ENSG00000138772	ANXA3	Pituitary	eqtl	-0.00271318	0.00556916	0.626131
ENSG00000138772	ANXA3	Colon_Sigmoid	eqtl	0.00545636	0.0118221	0.644412
ENSG00000138772	ANXA3	Thyroid	eqtl	-0.00716849	0.0164454	0.662911
ENSG00000138772	ANXA3	Nerve_Tibial	eqtl	-0.00242681	0.0067604	0.719614
ENSG00000138772	ANXA3	Pancreas	eqtl	-0.00399609	0.014168	0.777904
ENSG00000138772	ANXA3	Cells_Cultured_fibroblasts	eqtl	0.00385552	0.0186071	0.835848
ENSG00000138772	ANXA3	Esophagus_Gastroesophageal_Junction	eqtl	0.00256285	0.0163381	0.875353
ENSG00000138772	ANXA3	Skin_Sun_Exposed_Lower_leg	eqtl	0.00383309	0.0244359	0.875353
ENSG00000138772	ANXA3	Skin_Not_Sun_Exposed_Suprapubic	eqtl	-0.00186701	0.0256714	0.942023
ENSG00000138772	ANXA3	Esophagus_Muscularis	eqtl	-0.000128014	0.00958861	0.989348	0.51338
ENSG00000138772	ANXA3	Adipose_Subcutaneous	eqtl	0	0.00984024	1
ENSG00000138772	ANXA3	Adipose_Visceral_Omentum	eqtl	0	0.012592	1
ENSG00000138772	ANXA3	Breast_Mammary_Tissue	eqtl	0	0.011288	1
ENSG00000196975	ANXA4	Lung	eqtl	-0.0428125	0.026401	0.104884
ENSG00000196975	ANXA4	Cells_Cultured_fibroblasts	eqtl	-0.0378042	0.0292007	0.195447	0.770233
ENSG00000196975	ANXA4	Esophagus_Mucosa	eqtl	-0.00476515	0.00391801	0.223903
ENSG00000196975	ANXA4	Spleen	eqtl	-0.033644	0.0388609	0.386625
ENSG00000196975	ANXA4	Thyroid	eqtl	0.00746217	0.00939366	0.426972	0.645858
ENSG00000196975	ANXA4	Whole_Blood	eqtl	-0.01769	0.0264462	0.503557	0.648009
ENSG00000196975	ANXA4	Adipose_Subcutaneous	eqtl	-0.0811086	0.137648	0.555697
ENSG00000196975	ANXA4	Artery_Tibial	eqtl	0.0022292	0.0114712	0.845918	0.0340574
ENSG00000196975	ANXA4	Nerve_Tibial	eqtl	-0.00133631	0.0186363	0.942837	0.226511
17164_15	ANXA4	Blood_Plasma	pqtl	0.000273318	0.0102979	0.978826	0.268075
ENSG00000164111	ANXA5	Whole_Blood	eqtl	0.023884	0.00942688	0.0112894	0.559799
ENSG00000164111	ANXA5	Brain_Nucleus_accumbens_basal_ganglia	eqtl	0.0169728	0.0072571	0.0193469	0.662276
ENSG00000164111	ANXA5	Brain_Cortex	eqtl	0.0194993	0.00834649	0.0194795	0.652547
ENSG00000164111	ANXA5	Brain_Cerebellum	eqtl	0.0151605	0.006995	0.0302089	0.416318
ENSG00000164111	ANXA5	Brain_Hypothalamus	eqtl	0.0191921	0.00933889	0.0398718	0.586943
ENSG00000164111	ANXA5	Adrenal_Gland	eqtl	0.013156	0.00642501	0.0405973
ENSG00000164111	ANXA5	Lung	eqtl	0.0406637	0.019859	0.0405973
ENSG00000164111	ANXA5	Testis	eqtl	0.0196042	0.00957413	0.0405973
ENSG00000164111	ANXA5	Artery_Aorta	eqtl	0.0217566	0.0107472	0.04293
ENSG00000164111	ANXA5	Artery_Tibial	eqtl	0.0209388	0.0103432	0.04293
ENSG00000164111	ANXA5	Brain_Anterior_cingulate_cortex_BA24	eqtl	0.0193691	0.00956786	0.04293
ENSG00000164111	ANXA5	Brain_Caudate_basal_ganglia	eqtl	0.0172912	0.00854142	0.04293
ENSG00000164111	ANXA5	Brain_Frontal_Cortex_BA9	eqtl	0.0177681	0.00877704	0.04293
ENSG00000164111	ANXA5	Brain_Putamen_basal_ganglia	eqtl	0.0182746	0.0090272	0.04293
ENSG00000164111	ANXA5	Brain_Spinal_cord_cervical_c-1	eqtl	0.0206418	0.0101965	0.04293
ENSG00000164111	ANXA5	Brain_Substantia_nigra	eqtl	0.0183151	0.00904722	0.04293
ENSG00000164111	ANXA5	Colon_Transverse	eqtl	0.0473506	0.0233901	0.04293
ENSG00000164111	ANXA5	Heart_Atrial_Appendage	eqtl	0.0232388	0.0114794	0.04293
ENSG00000164111	ANXA5	Heart_Left_Ventricle	eqtl	0.0296048	0.0146241	0.04293
ENSG00000164111	ANXA5	Ovary	eqtl	0.0227712	0.0112484	0.04293
ENSG00000164111	ANXA5	Pancreas	eqtl	0.0264008	0.0130413	0.04293
ENSG00000164111	ANXA5	Spleen	eqtl	0.0225154	0.0111221	0.04293
ENSG00000164111	ANXA5	Thyroid	eqtl	0.0192206	0.00949452	0.04293
ENSG00000164111	ANXA5	Pituitary	eqtl	0.0104004	0.00513904	0.0429898
ENSG00000164111	ANXA5	Skin_Not_Sun_Exposed_Suprapubic	eqtl	0.0394068	0.0194716	0.0429898
ENSG00000164111	ANXA5	Prostate	eqtl	0.0266861	0.0131861	0.0429898
ENSG00000164111	ANXA5	Skin_Sun_Exposed_Lower_leg	eqtl	0.041017	0.0202672	0.0429898
ENSG00000164111	ANXA5	Brain_Hippocampus	eqtl	0.0269677	0.0136463	0.0481332
ENSG00000164111	ANXA5	Adipose_Subcutaneous	eqtl	0.0253807	0.0129671	0.0503099	0.541785
ENSG00000164111	ANXA5	Brain_Cerebellar_Hemisphere	eqtl	0.0150714	0.00788809	0.0560493	0.191316
ENSG00000164111	ANXA5	Brain_Amygdala	eqtl	0.0146493	0.00780027	0.0603745
ENSG00000164111	ANXA5	Muscle_Skeletal	eqtl	0.0119226	0.00662794	0.0720438	0.295553
ENSG00000164111	ANXA5	Adipose_Visceral_Omentum	eqtl	0.0508393	0.0577534	0.378707
ENSG00000164111	ANXA5	Nerve_Tibial	eqtl	0.0167633	0.0229719	0.465555
ENSG00000164111	ANXA5	Liver	eqtl	-0.0121601	0.0189555	0.521192
ENSG00000164111	ANXA5	Cells_EBV-transformed_lymphocytes	eqtl	0.00242885	0.00394688	0.538301
ENSG00000164111	ANXA5	Colon_Sigmoid	eqtl	0.00788695	0.0128163	0.538301
ENSG00000164111	ANXA5	Esophagus_Gastroesophageal_Junction	eqtl	0.00833696	0.0140213	0.552114
ENSG00000164111	ANXA5	Esophagus_Muscularis	eqtl	0.00892444	0.0150093	0.552114
14158_17	ANXA5	Blood_Plasma	pqtl	0.00892257	0.016726	0.593718	0.575204
ENSG00000164111	ANXA5	Artery_Coronary	eqtl	0.00652155	0.0133863	0.626131
ENSG00000164111	ANXA5	Cells_Cultured_fibroblasts	eqtl	-0.00706418	0.0312001	0.820879
ENSG00000164111	ANXA5	Breast_Mammary_Tissue	eqtl	0.0035312	0.0268371	0.895317
ENSG00000164111	ANXA5	Small_Intestine_Terminal_Ileum	eqtl	0.00211788	0.0160959	0.895317
ENSG00000164111	ANXA5	Esophagus_Mucosa	eqtl	0.000235283	0.0223268	0.991592	0.717912
ENSG00000197043	ANXA6	Cells_Cultured_fibroblasts	eqtl	0.0421544	0.0226194	0.0623728
ENSG00000197043	ANXA6	Spleen	eqtl	0.0244621	0.013126	0.0623728
ENSG00000197043	ANXA6	Heart_Atrial_Appendage	eqtl	0.0213197	0.0120948	0.0779489	0.461447
ENSG00000197043	ANXA6	Whole_Blood	eqtl	0.0277939	0.0174745	0.111714	0.298583
ENSG00000197043	ANXA6	Nerve_Tibial	eqtl	0.0169101	0.0184022	0.358138
ENSG00000197043	ANXA6	Colon_Transverse	eqtl	-0.0380885	0.0445914	0.393013
ENSG00000197043	ANXA6	Skin_Sun_Exposed_Lower_leg	eqtl	0.0317758	0.0391902	0.417474
ENSG00000197043	ANXA6	Artery_Tibial	eqtl	-0.0138387	0.0174804	0.428555
ENSG00000197043	ANXA6	Esophagus_Muscularis	eqtl	-0.0161313	0.0203764	0.428555
ENSG00000197043	ANXA6	Small_Intestine_Terminal_Ileum	eqtl	-0.0204142	0.0257863	0.428555
ENSG00000197043	ANXA6	Colon_Sigmoid	eqtl	0.0154358	0.0203973	0.449196
ENSG00000197043	ANXA6	Pituitary	eqtl	0.00811554	0.0107241	0.449196
ENSG00000197043	ANXA6	Adrenal_Gland	eqtl	0.00736386	0.0108985	0.499247
ENSG00000197043	ANXA6	Brain_Cerebellum	eqtl	0.006213	0.0127712	0.626622
ENSG00000197043	ANXA6	Testis	eqtl	0.0102484	0.0236994	0.665427
ENSG00000197043	ANXA6	Heart_Left_Ventricle	eqtl	0.00545173	0.0147887	0.712394	0.839161
ENSG00000197043	ANXA6	Esophagus_Gastroesophageal_Junction	eqtl	-0.00494805	0.0170932	0.772219
ENSG00000197043	ANXA6	Esophagus_Mucosa	eqtl	-0.0103116	0.0356219	0.772219
ENSG00000197043	ANXA6	Thyroid	eqtl	0.00150407	0.02248	0.946656	0.236316
ENSG00000197043	ANXA6	Artery_Aorta	eqtl	-0.000853574	0.0162179	0.958025
ENSG00000197043	ANXA6	Adipose_Visceral_Omentum	eqtl	-0.000839673	0.0319076	0.979005
ENSG00000138279	ANXA7	Skin_Sun_Exposed_Lower_leg	eqtl	0.186079	0.0797858	0.0196888
ENSG00000138279	ANXA7	Esophagus_Mucosa	eqtl	0.148126	0.0646686	0.02199
ENSG00000138279	ANXA7	Skin_Not_Sun_Exposed_Suprapubic	eqtl	0.161215	0.0868078	0.0632908
ENSG00000138279	ANXA7	Muscle_Skeletal	eqtl	0.0186077	0.0202994	0.359317
ENSG00000264230	ANXA8L1	Brain_Cortex	eqtl	-0.0300752	0.0119293	0.011698
ENSG00000264230	ANXA8L1	Colon_Sigmoid	eqtl	0.0174248	0.0169855	0.304957
ENSG00000264230	ANXA8L1	Esophagus_Mucosa	eqtl	0.00351013	0.0131314	0.789232	0.0370032
ENSG00000264230	ANXA8L1	Adrenal_Gland	eqtl	0.000712422	0.0109238	0.948001
ENSG00000143412	ANXA9	Esophagus_Mucosa	eqtl	0.163463	0.0241176	1.22038e-11
ENSG00000143412	ANXA9	Skin_Not_Sun_Exposed_Suprapubic	eqtl	-0.0643828	0.0138047	3.10372e-06	5.26165e-05
ENSG00000143412	ANXA9	Heart_Left_Ventricle	eqtl	0.0420406	0.016516	0.0109136
ENSG00000143412	ANXA9	Brain_Frontal_Cortex_BA9	eqtl	-0.0431731	0.018122	0.0172024
ENSG00000143412	ANXA9	Colon_Transverse	eqtl	0.0300816	0.0150408	0.0455003
ENSG00000143412	ANXA9	Heart_Atrial_Appendage	eqtl	0.0279092	0.0139546	0.0455003
ENSG00000143412	ANXA9	Muscle_Skeletal	eqtl	0.0292141	0.0152074	0.0547251
ENSG00000143412	ANXA9	Skin_Sun_Exposed_Lower_leg	eqtl	-0.0150889	0.0128114	0.238885
ENSG00000143412	ANXA9	Testis	eqtl	-0.00922919	0.0078361	0.238885
ENSG00000136250	AOAH	Stomach	eqtl	-0.0494497	0.0181738	0.00650985
ENSG00000136250	AOAH	Heart_Atrial_Appendage	eqtl	-0.0386851	0.0158425	0.0146118
ENSG00000136250	AOAH	Whole_Blood	eqtl	-0.0174276	0.00857665	0.0421555	0.528512
ENSG00000136250	AOAH	Skin_Sun_Exposed_Lower_leg	eqtl	-0.0396237	0.0195546	0.0427324
ENSG00000136250	AOAH	Small_Intestine_Terminal_Ileum	eqtl	-0.0220332	0.0108735	0.0427324
ENSG00000136250	AOAH	Breast_Mammary_Tissue	eqtl	-0.0288219	0.014411	0.0455003
ENSG00000136250	AOAH	Thyroid	eqtl	-0.0247703	0.0125505	0.0484215	0.72098
ENSG00000136250	AOAH	Colon_Transverse	eqtl	-0.0193654	0.0101438	0.0562504
ENSG00000136250	AOAH	Adipose_Visceral_Omentum	eqtl	-0.0299154	0.0157056	0.056811
ENSG00000136250	AOAH	Cells_EBV-transformed_lymphocytes	eqtl	-0.0139332	0.00731491	0.056811
ENSG00000136250	AOAH	Esophagus_Gastroesophageal_Junction	eqtl	-0.0219339	0.0115153	0.056811
ENSG00000136250	AOAH	Heart_Left_Ventricle	eqtl	-0.0296217	0.0155514	0.056811
ENSG00000136250	AOAH	Adipose_Subcutaneous	eqtl	-0.0368535	0.0194505	0.0581273
ENSG00000136250	AOAH	Liver	eqtl	-0.0181034	0.010808	0.0939342
ENSG00000136250	AOAH	Nerve_Tibial	eqtl	-0.0200932	0.0125583	0.109599
ENSG00000136250	AOAH	Artery_Aorta	eqtl	-0.0196206	0.0124264	0.114348
ENSG00000136250	AOAH	Esophagus_Mucosa	eqtl	-0.0252562	0.0159956	0.114348
ENSG00000136250	AOAH	Esophagus_Muscularis	eqtl	-0.012385	0.00784382	0.114348
ENSG00000136250	AOAH	Muscle_Skeletal	eqtl	-0.0259863	0.016458	0.114348
ENSG00000136250	AOAH	Lung	eqtl	-0.0110607	0.00727218	0.128268	0.643905
ENSG00000002726	AOC1	Testis	eqtl	-0.00702506	0.00333513	0.0351711
ENSG00000002726	AOC1	Esophagus_Gastroesophageal_Junction	eqtl	0.0180164	0.00866955	0.0376978
ENSG00000002726	AOC1	Thyroid	eqtl	0.0217098	0.0118958	0.068001
ENSG00000002726	AOC1	Adipose_Visceral_Omentum	eqtl	0.0141517	0.00985565	0.151032
ENSG00000002726	AOC1	Esophagus_Muscularis	eqtl	0.0118255	0.0082356	0.151032
ENSG00000002726	AOC1	Heart_Atrial_Appendage	eqtl	0.00578166	0.00419454	0.168086
ENSG00000002726	AOC1	Liver	eqtl	0.00504247	0.00365826	0.168086
ENSG00000002726	AOC1	Whole_Blood	eqtl	0.00522174	0.00389071	0.179562
ENSG00000002726	AOC1	Heart_Left_Ventricle	eqtl	0.00457188	0.00345223	0.185395
ENSG00000002726	AOC1	Spleen	eqtl	0.0068357	0.00519513	0.188245
ENSG00000002726	AOC1	Skin_Sun_Exposed_Lower_leg	eqtl	0.0209027	0.0171748	0.223584
15486_126	AOC1	Blood_Plasma	pqtl	0.0050551	0.0046064	0.272463	0.0173862
ENSG00000002726	AOC1	Lung	eqtl	-0.0240692	0.0438184	0.582802
ENSG00000131471	AOC3	Heart_Left_Ventricle	eqtl	-1.40409	0.587228	0.0168004
ENSG00000131471	AOC3	Artery_Tibial	eqtl	-0.212419	0.134699	0.114797
ENSG00000148120	AOPEP	Nerve_Tibial	eqtl	0.0397685	0.0211093	0.0595746
ENSG00000148120	AOPEP	Whole_Blood	eqtl	-0.0324574	0.0172646	0.0601081
ENSG00000148120	AOPEP	Esophagus_Mucosa	eqtl	-0.0518591	0.0323422	0.108836
ENSG00000148120	AOPEP	Skin_Not_Sun_Exposed_Suprapubic	eqtl	-0.0272207	0.0178636	0.127556
ENSG00000148120	AOPEP	Skin_Sun_Exposed_Lower_leg	eqtl	-0.0172504	0.0113206	0.127556
ENSG00000148120	AOPEP	Heart_Left_Ventricle	eqtl	-0.0238632	0.0169873	0.160092
ENSG00000148120	AOPEP	Brain_Cortex	eqtl	-0.0253801	0.018189	0.162911
ENSG00000148120	AOPEP	Cells_Cultured_fibroblasts	eqtl	0.0295761	0.0246073	0.229393
ENSG00000148120	AOPEP	Lung	eqtl	0.032032	0.0266506	0.229393
ENSG00000148120	AOPEP	Testis	eqtl	-0.0368516	0.0548115	0.501371
ENSG00000148120	AOPEP	Adipose_Subcutaneous	eqtl	0.00774651	0.0824629	0.925157
ENSG00000138356	AOX1	Cells_Cultured_fibroblasts	eqtl	0.00152867	0.00679409	0.821979
ENSG00000138660	AP1AR	Adipose_Visceral_Omentum	eqtl	0.0145994	0.0114932	0.203988
ENSG00000138660	AP1AR	Pancreas	eqtl	0.0163439	0.0131462	0.213778
ENSG00000138660	AP1AR	Breast_Mammary_Tissue	eqtl	0.0229415	0.018863	0.223903
ENSG00000138660	AP1AR	Cells_Cultured_fibroblasts	eqtl	0.0216154	0.0177727	0.223903
ENSG00000138660	AP1AR	Esophagus_Mucosa	eqtl	0.0169175	0.01391	0.223903
ENSG00000138660	AP1AR	Esophagus_Muscularis	eqtl	0.02001	0.0164527	0.223903
ENSG00000138660	AP1AR	Nerve_Tibial	eqtl	0.0204817	0.0168405	0.223903
ENSG00000138660	AP1AR	Skin_Not_Sun_Exposed_Suprapubic	eqtl	0.0328565	0.0270154	0.223903
ENSG00000138660	AP1AR	Skin_Sun_Exposed_Lower_leg	eqtl	0.0222409	0.018287	0.223903
ENSG00000138660	AP1AR	Spleen	eqtl	0.0220542	0.0181334	0.223903
ENSG00000138660	AP1AR	Muscle_Skeletal	eqtl	0.0332593	0.0276115	0.228379
ENSG00000138660	AP1AR	Lung	eqtl	0.0160299	0.0137932	0.24517
ENSG00000138660	AP1AR	Artery_Tibial	eqtl	0.0178336	0.0173643	0.304408
ENSG00000138660	AP1AR	Thyroid	eqtl	0.0136843	0.0133242	0.304408
ENSG00000138660	AP1AR	Adipose_Subcutaneous	eqtl	0.011657	0.0119808	0.330567
ENSG00000138660	AP1AR	Stomach	eqtl	0.0131495	0.0135148	0.330567
ENSG00000138660	AP1AR	Whole_Blood	eqtl	0.0320085	0.0328977	0.330567
ENSG00000138660	AP1AR	Artery_Aorta	eqtl	0.0154928	0.0163781	0.344176
ENSG00000100280	AP1B1	Cells_Cultured_fibroblasts	eqtl	0.103921	0.0482644	0.0313066
ENSG00000100280	AP1B1	Adipose_Subcutaneous	eqtl	0.0481205	0.0232111	0.0381564
ENSG00000100280	AP1B1	Whole_Blood	eqtl	0.0865405	0.0467517	0.0641604
ENSG00000100280	AP1B1	Adipose_Visceral_Omentum	eqtl	0.0578686	0.0312803	0.0643135
ENSG00000100280	AP1B1	Skin_Not_Sun_Exposed_Suprapubic	eqtl	-0.0455385	0.0246667	0.0648699
ENSG00000100280	AP1B1	Skin_Sun_Exposed_Lower_leg	eqtl	-0.0521426	0.0282439	0.0648699
ENSG00000100280	AP1B1	Spleen	eqtl	0.0314634	0.0174797	0.0718606
ENSG00000100280	AP1B1	Nerve_Tibial	eqtl	0.0587285	0.0371372	0.113788
ENSG00000166747	AP1G1	Skin_Sun_Exposed_Lower_leg	eqtl	-0.0160785	0.0254576	0.527662
ENSG00000166747	AP1G1	Adrenal_Gland	eqtl	-0.00372571	0.0141577	0.792429
ENSG00000166747	AP1G1	Nerve_Tibial	eqtl	-0.00095676	0.00519384	0.853848
ENSG00000166747	AP1G1	Artery_Tibial	eqtl	-0.00375327	0.0292755	0.897987
12714_38	AP1G2	Blood_Plasma	pqtl	-0.00661565	0.0156021	0.671548	0.450409
ENSG00000213983	AP1G2	Artery_Aorta	eqtl	0.00669338	0.0182674	0.714058
ENSG00000213983	AP1G2	Artery_Tibial	eqtl	0.00667385	0.018214	0.714058
ENSG00000213983	AP1G2	Cells_Cultured_fibroblasts	eqtl	0.0125982	0.0343826	0.714058
ENSG00000213983	AP1G2	Whole_Blood	eqtl	-0.00988818	0.0269865	0.714058
ENSG00000213983	AP1G2	Nerve_Tibial	eqtl	-0.00218053	0.0236224	0.926454
ENSG00000072958	AP1M1	Liver	eqtl	0.0438384	0.0169459	0.00968278
ENSG00000072958	AP1M1	Artery_Aorta	eqtl	0.121004	0.0467746	0.00968278
ENSG00000072958	AP1M1	Adrenal_Gland	eqtl	0.0240815	0.0127933	0.0597881
ENSG00000072958	AP1M1	Muscle_Skeletal	eqtl	0.0672406	0.0369272	0.0686227
ENSG00000072958	AP1M1	Brain_Caudate_basal_ganglia	eqtl	0.0206572	0.0154929	0.182422
ENSG00000072958	AP1M1	Pituitary	eqtl	0.0222324	0.0166743	0.182422
ENSG00000072958	AP1M1	Brain_Cortex	eqtl	0.0332063	0.0272589	0.223155
ENSG00000072958	AP1M1	Esophagus_Mucosa	eqtl	0.0274372	0.0225231	0.223155
ENSG00000072958	AP1M1	Whole_Blood	eqtl	-0.0200592	0.0237543	0.398421
ENSG00000072958	AP1M1	Spleen	eqtl	0.0167667	0.0213394	0.432035
ENSG00000072958	AP1M1	Artery_Tibial	eqtl	0.0123842	0.026626	0.641848
ENSG00000072958	AP1M1	Esophagus_Gastroesophageal_Junction	eqtl	0.00981643	0.0211053	0.641848
ENSG00000072958	AP1M1	Esophagus_Muscularis	eqtl	0.00879461	0.0189084	0.641848
ENSG00000072958	AP1M1	Skin_Not_Sun_Exposed_Suprapubic	eqtl	0.00857335	0.0184327	0.641848
ENSG00000072958	AP1M1	Heart_Left_Ventricle	eqtl	0.00781273	0.0209967	0.709824
ENSG00000072958	AP1M1	Thyroid	eqtl	0.00628686	0.0176032	0.720985
ENSG00000072958	AP1M1	Brain_Cerebellar_Hemisphere	eqtl	-0.00694963	0.0222967	0.755277
ENSG00000072958	AP1M1	Breast_Mammary_Tissue	eqtl	0.0109119	0.0372822	0.769765
ENSG00000072958	AP1M1	Testis	eqtl	0.00343212	0.0117264	0.769765
ENSG00000072958	AP1M1	Lung	eqtl	0.00560371	0.0249054	0.821979
ENSG00000072958	AP1M1	Adipose_Subcutaneous	eqtl	0.00281684	0.0225347	0.900524
ENSG00000072958	AP1M1	Nerve_Tibial	eqtl	0.00172706	0.0138165	0.900524
ENSG00000072958	AP1M1	Skin_Sun_Exposed_Lower_leg	eqtl	0.00145417	0.0116334	0.900524
ENSG00000072958	AP1M1	Small_Intestine_Terminal_Ileum	eqtl	0.00122424	0.0122424	0.920344
ENSG00000072958	AP1M1	Brain_Cerebellum	eqtl	0	0.00912689	1
ENSG00000129354	AP1M2	Pancreas	eqtl	0.0414727	0.0202952	0.0410051
ENSG00000129354	AP1M2	Brain_Frontal_Cortex_BA9	eqtl	0.0144988	0.00733672	0.0481332
ENSG00000129354	AP1M2	Spleen	eqtl	0.0131677	0.00669027	0.049047	0.866226
ENSG00000129354	AP1M2	Skin_Not_Sun_Exposed_Suprapubic	eqtl	0.0416689	0.0352131	0.236677
ENSG00000129354	AP1M2	Adipose_Visceral_Omentum	eqtl	0.00798181	0.0126163	0.526956	0.693072
ENSG00000129354	AP1M2	Esophagus_Mucosa	eqtl	0.00560898	0.0194157	0.772666
ENSG00000129354	AP1M2	Skin_Sun_Exposed_Lower_leg	eqtl	0.010265	0.0355327	0.772666
ENSG00000129354	AP1M2	Whole_Blood	eqtl	-0.000861062	0.00719855	0.904787	0.00731754
ENSG00000129354	AP1M2	Thyroid	eqtl	0.00203693	0.0228136	0.928855
ENSG00000106367	AP1S1	Artery_Tibial	eqtl	0.0505453	0.0213083	0.0176876
ENSG00000106367	AP1S1	Pituitary	eqtl	0.0373737	0.0157556	0.0176876
ENSG00000106367	AP1S1	Adipose_Subcutaneous	eqtl	0.051176	0.0221184	0.0206828
ENSG00000106367	AP1S1	Breast_Mammary_Tissue	eqtl	0.0634129	0.0274073	0.0206828
ENSG00000106367	AP1S1	Colon_Transverse	eqtl	0.0464307	0.0200675	0.0206828
ENSG00000106367	AP1S1	Kidney_Cortex	eqtl	0.0147161	0.00636033	0.0206828
ENSG00000106367	AP1S1	Nerve_Tibial	eqtl	0.0618828	0.026746	0.0206828
ENSG00000106367	AP1S1	Thyroid	eqtl	0.0699396	0.0302281	0.0206828
ENSG00000106367	AP1S1	Small_Intestine_Terminal_Ileum	eqtl	0.0237657	0.0107261	0.026713
ENSG00000106367	AP1S1	Adrenal_Gland	eqtl	0.0100509	0.00453624	0.026713
ENSG00000106367	AP1S1	Spleen	eqtl	0.0127019	0.00573271	0.026713
ENSG00000106367	AP1S1	Esophagus_Mucosa	eqtl	0.0489288	0.0227999	0.0318718	0.356072
ENSG00000106367	AP1S1	Skin_Not_Sun_Exposed_Suprapubic	eqtl	-0.0360545	0.0246053	0.142836	0.941216
ENSG00000106367	AP1S1	Skin_Sun_Exposed_Lower_leg	eqtl	0.0160614	0.0130417	0.218119	0.861959
ENSG00000106367	AP1S1	Cells_Cultured_fibroblasts	eqtl	0.021687	0.0183505	0.237278
ENSG00000152056	AP1S3	Thyroid	eqtl	0.0318123	0.014058	0.0236395	0.271724
ENSG00000152056	AP1S3	Nerve_Tibial	eqtl	-0.0205369	0.0148993	0.168086
ENSG00000152056	AP1S3	Brain_Cerebellum	eqtl	0.0088215	0.00742403	0.234741
ENSG00000152056	AP1S3	Brain_Cortex	eqtl	0.0133606	0.0112441	0.234741
ENSG00000152056	AP1S3	Brain_Nucleus_accumbens_basal_ganglia	eqtl	0.0160107	0.0134743	0.234741
ENSG00000152056	AP1S3	Spleen	eqtl	0.00167349	0.0127185	0.895317
ENSG00000152056	AP1S3	Small_Intestine_Terminal_Ileum	eqtl	-0.00249502	0.0204592	0.902938
ENSG00000196961	AP2A1	Esophagus_Mucosa	eqtl	-0.0186457	0.0120091	0.120511
ENSG00000196961	AP2A1	Cells_Cultured_fibroblasts	eqtl	-0.0387181	0.0258121	0.133614
ENSG00000196961	AP2A1	Pancreas	eqtl	0.0144547	0.00995264	0.146404	0.233583
ENSG00000196961	AP2A1	Skin_Sun_Exposed_Lower_leg	eqtl	-0.0294798	0.020976	0.159901
ENSG00000196961	AP2A1	Nerve_Tibial	eqtl	-0.0270528	0.0215319	0.208967
ENSG00000196961	AP2A1	Heart_Atrial_Appendage	eqtl	-0.0264744	0.0212946	0.213778
ENSG00000196961	AP2A1	Skin_Not_Sun_Exposed_Suprapubic	eqtl	-0.0369642	0.0355693	0.298704
ENSG00000196961	AP2A1	Liver	eqtl	0.0191891	0.0186597	0.303776
ENSG00000196961	AP2A1	Adipose_Subcutaneous	eqtl	-0.0156172	0.0156713	0.318984	0.168666
ENSG00000196961	AP2A1	Colon_Transverse	eqtl	0.0155457	0.0180838	0.389982
ENSG00000196961	AP2A1	Testis	eqtl	-0.00989566	0.0168593	0.557233
ENSG00000196961	AP2A1	Brain_Cerebellum	eqtl	-0.00509894	0.0160813	0.751188
ENSG00000183020	AP2A2	Esophagus_Muscularis	eqtl	-0.0371228	0.0155824	0.0172024
ENSG00000183020	AP2A2	Brain_Nucleus_accumbens_basal_ganglia	eqtl	-0.0320501	0.0164702	0.0516612
ENSG00000183020	AP2A2	Brain_Caudate_basal_ganglia	eqtl	-0.0122142	0.00728913	0.0938017
ENSG00000183020	AP2A2	Artery_Tibial	eqtl	-0.0160243	0.0112451	0.154157
ENSG00000183020	AP2A2	Esophagus_Mucosa	eqtl	-0.0197178	0.0141377	0.163106	0.043125
ENSG00000183020	AP2A2	Cells_Cultured_fibroblasts	eqtl	0.00857125	0.00991051	0.387113
ENSG00000183020	AP2A2	Skin_Not_Sun_Exposed_Suprapubic	eqtl	0.0127589	0.0263409	0.62812
13621_31	AP2A2	Blood_Plasma	pqtl	0.00791296	0.0316518	0.802587
ENSG00000006125	AP2B1	Muscle_Skeletal	eqtl	-0.0283514	0.00836002	0.000695608
ENSG00000006125	AP2B1	Testis	eqtl	-0.0849135	0.0287666	0.0031592
ENSG00000006125	AP2B1	Thyroid	eqtl	-0.0668024	0.0330082	0.0429898
ENSG00000006125	AP2B1	Brain_Putamen_basal_ganglia	eqtl	-0.0205832	0.0113029	0.0685989
ENSG00000006125	AP2B1	Skin_Not_Sun_Exposed_Suprapubic	eqtl	-0.0194481	0.0245311	0.427899
ENSG00000006125	AP2B1	Skin_Sun_Exposed_Lower_leg	eqtl	-0.0236785	0.0298672	0.427899
ENSG00000006125	AP2B1	Heart_Left_Ventricle	eqtl	-0.0182604	0.0299471	0.542023
ENSG00000006125	AP2B1	Brain_Amygdala	eqtl	-0.0021912	0.0127414	0.863458
ENSG00000161203	AP2M1	Whole_Blood	eqtl	-0.0816052	0.0300019	0.00652819
ENSG00000161203	AP2M1	Esophagus_Mucosa	eqtl	-0.0658806	0.0242208	0.00652819
ENSG00000161203	AP2M1	Muscle_Skeletal	eqtl	-0.0357441	0.0156193	0.0221107
ENSG00000161203	AP2M1	Adipose_Subcutaneous	eqtl	-0.004262	0.0269927	0.87454
ENSG00000161203	AP2M1	Heart_Left_Ventricle	eqtl	-0.00222561	0.0216997	0.918309
ENSG00000161203	AP2M1	Esophagus_Muscularis	eqtl	0.000573187	0.0223543	0.979544
ENSG00000042753	AP2S1	Cells_Cultured_fibroblasts	eqtl	-0.0381115	0.0242864	0.116589	0.643281
ENSG00000042753	AP2S1	Spleen	eqtl	0.0266789	0.0213431	0.2113
ENSG00000042753	AP2S1	Lung	eqtl	-0.0226262	0.0219609	0.302871	0.639003
ENSG00000042753	AP2S1	Adipose_Subcutaneous	eqtl	-0.0255508	0.0273334	0.3499
ENSG00000042753	AP2S1	Artery_Coronary	eqtl	-0.0217048	0.0232191	0.3499
ENSG00000042753	AP2S1	Heart_Atrial_Appendage	eqtl	-0.018489	0.0197789	0.3499
ENSG00000042753	AP2S1	Esophagus_Mucosa	eqtl	0.0270235	0.0349141	0.438932	0.252356
ENSG00000042753	AP2S1	Artery_Aorta	eqtl	-0.0171	0.0256499	0.504985
ENSG00000042753	AP2S1	Artery_Tibial	eqtl	-0.0155621	0.0233431	0.504985
ENSG00000042753	AP2S1	Heart_Left_Ventricle	eqtl	-0.0174577	0.0261866	0.504985
ENSG00000042753	AP2S1	Muscle_Skeletal	eqtl	-0.0132275	0.0198412	0.504985
ENSG00000042753	AP2S1	Nerve_Tibial	eqtl	-0.0195894	0.029384	0.504985
ENSG00000042753	AP2S1	Skin_Not_Sun_Exposed_Suprapubic	eqtl	-0.0153581	0.0230372	0.504985
ENSG00000042753	AP2S1	Skin_Sun_Exposed_Lower_leg	eqtl	-0.0157194	0.0235791	0.504985
ENSG00000042753	AP2S1	Adipose_Visceral_Omentum	eqtl	-0.0401597	0.0681958	0.555936
ENSG00000042753	AP2S1	Brain_Amygdala	eqtl	0.00308642	0.0234568	0.895317
ENSG00000132842	AP3B1	Muscle_Skeletal	eqtl	0.0416244	0.0258576	0.107451
ENSG00000132842	AP3B1	Adipose_Visceral_Omentum	eqtl	0.0370892	0.0249193	0.136653
ENSG00000132842	AP3B1	Colon_Transverse	eqtl	0.0512669	0.0344449	0.136653
ENSG00000132842	AP3B1	Testis	eqtl	0.0298688	0.0258863	0.248563
ENSG00000132842	AP3B1	Whole_Blood	eqtl	0.035	0.0341667	0.305651
ENSG00000103723	AP3B2	Brain_Cortex	eqtl	0.0283331	0.0236968	0.231832
ENSG00000103723	AP3B2	Thyroid	eqtl	0.00723712	0.00609093	0.234763	0.391029
ENSG00000103723	AP3B2	Lung	eqtl	-0.00346038	0.002959	0.242226	0.924396
ENSG00000103723	AP3B2	Cells_Cultured_fibroblasts	eqtl	-0.00285632	0.00245206	0.244073	0.919475
ENSG00000103723	AP3B2	Whole_Blood	eqtl	-0.00480569	0.0041981	0.252321	0.957341
ENSG00000103723	AP3B2	Uterus	eqtl	0.00646807	0.00576246	0.261672
ENSG00000103723	AP3B2	Ovary	eqtl	0.0076939	0.00737987	0.297155
ENSG00000103723	AP3B2	Artery_Tibial	eqtl	-0.00741663	0.00755878	0.326497	0.851995
ENSG00000103723	AP3B2	Pancreas	eqtl	0.00697267	0.00734468	0.342442	0.528537
ENSG00000103723	AP3B2	Colon_Sigmoid	eqtl	-0.00784358	0.00851823	0.357155	0.948344
ENSG00000103723	AP3B2	Heart_Atrial_Appendage	eqtl	-0.00663713	0.00737149	0.367919	0.767505
ENSG00000103723	AP3B2	Esophagus_Gastroesophageal_Junction	eqtl	-0.00539642	0.00610041	0.376373	0.733892
ENSG00000103723	AP3B2	Esophagus_Muscularis	eqtl	-0.00576063	0.0065234	0.377198	0.730921
ENSG00000103723	AP3B2	Adipose_Visceral_Omentum	eqtl	-0.00337616	0.00383449	0.378604	0.781628
ENSG00000103723	AP3B2	Artery_Aorta	eqtl	-0.00646048	0.00745693	0.386285	0.892595
ENSG00000103723	AP3B2	Adrenal_Gland	eqtl	-0.00814531	0.00983055	0.407347
ENSG00000103723	AP3B2	Artery_Coronary	eqtl	-0.00291176	0.0035142	0.407347
ENSG00000103723	AP3B2	Breast_Mammary_Tissue	eqtl	-0.00397802	0.00480106	0.407347
ENSG00000103723	AP3B2	Colon_Transverse	eqtl	-0.0121752	0.0146942	0.407347
ENSG00000103723	AP3B2	Heart_Left_Ventricle	eqtl	-0.00696858	0.00841036	0.407347
ENSG00000103723	AP3B2	Prostate	eqtl	-0.00294448	0.00355368	0.407347
ENSG00000103723	AP3B2	Small_Intestine_Terminal_Ileum	eqtl	-0.010028	0.0121028	0.407347
ENSG00000103723	AP3B2	Spleen	eqtl	-0.00661327	0.00798153	0.407347
ENSG00000103723	AP3B2	Stomach	eqtl	-0.00942944	0.0113804	0.407347
ENSG00000103723	AP3B2	Brain_Cerebellar_Hemisphere	eqtl	0.0104567	0.0129332	0.418797
ENSG00000103723	AP3B2	Brain_Cerebellum	eqtl	0.00814058	0.0100686	0.418797
ENSG00000103723	AP3B2	Kidney_Cortex	eqtl	0.00434677	0.00537627	0.418797
ENSG00000103723	AP3B2	Minor_Salivary_Gland	eqtl	0.00187156	0.00231483	0.418797
ENSG00000103723	AP3B2	Skin_Sun_Exposed_Lower_leg	eqtl	-0.00304579	0.00386136	0.430236	0.799459
ENSG00000103723	AP3B2	Nerve_Tibial	eqtl	-0.00265525	0.00400243	0.507068	0.393816
ENSG00000103723	AP3B2	Skin_Not_Sun_Exposed_Suprapubic	eqtl	-0.00229456	0.00379355	0.545272	0.370679
ENSG00000103723	AP3B2	Muscle_Skeletal	eqtl	-0.00471089	0.00839241	0.574574	0.355944
ENSG00000103723	AP3B2	Esophagus_Mucosa	eqtl	-0.00319005	0.00699212	0.648221	0.327416
ENSG00000103723	AP3B2	Adipose_Subcutaneous	eqtl	0.000797023	0.00299933	0.790444	0.299847
ENSG00000065000	AP3D1	Cells_Cultured_fibroblasts	eqtl	0.170212	0.0396611	1.77337e-05
ENSG00000065000	AP3D1	Artery_Aorta	eqtl	-0.0264416	0.0235036	0.260589
ENSG00000065000	AP3D1	Colon_Sigmoid	eqtl	-0.0164086	0.0160668	0.307123
ENSG00000065000	AP3D1	Colon_Transverse	eqtl	-0.0244847	0.0239746	0.307123
ENSG00000065000	AP3D1	Small_Intestine_Terminal_Ileum	eqtl	-0.0186153	0.0182275	0.307123
ENSG00000065000	AP3D1	Thyroid	eqtl	-0.0348928	0.0341659	0.307123
ENSG00000065000	AP3D1	Adipose_Subcutaneous	eqtl	-0.0439741	0.0488602	0.36812
ENSG00000065000	AP3D1	Artery_Tibial	eqtl	-0.027547	0.0306078	0.36812
ENSG00000065000	AP3D1	Brain_Frontal_Cortex_BA9	eqtl	-0.0260431	0.0289367	0.36812
ENSG00000065000	AP3D1	Esophagus_Muscularis	eqtl	-0.0243883	0.0270981	0.36812
ENSG00000065000	AP3D1	Muscle_Skeletal	eqtl	-0.042436	0.0471511	0.36812
ENSG00000065000	AP3D1	Skin_Not_Sun_Exposed_Suprapubic	eqtl	-0.0485999	0.0539998	0.36812
ENSG00000065000	AP3D1	Skin_Sun_Exposed_Lower_leg	eqtl	-0.0502637	0.0558485	0.36812
ENSG00000065000	AP3D1	Lung	eqtl	-0.00934894	0.0280468	0.738883
ENSG00000065000	AP3D1	Esophagus_Gastroesophageal_Junction	eqtl	0.00149539	0.0179447	0.933586
ENSG00000065000	AP3D1	Esophagus_Mucosa	eqtl	0	0.0183771	1
ENSG00000185009	AP3M1	Muscle_Skeletal	eqtl	0.104008	0.0208748	6.27822e-07
ENSG00000185009	AP3M1	Whole_Blood	eqtl	0.0400012	0.0134165	0.00286857
ENSG00000185009	AP3M1	Colon_Sigmoid	eqtl	-0.00566713	0.011036	0.607592
ENSG00000185009	AP3M1	Colon_Transverse	eqtl	-0.00583812	0.0144007	0.68518
ENSG00000070718	AP3M2	Esophagus_Gastroesophageal_Junction	eqtl	-0.0290406	0.00943867	0.0020926	0.507634
ENSG00000070718	AP3M2	Nerve_Tibial	eqtl	-0.0231768	0.00793242	0.00348035	0.305309
ENSG00000070718	AP3M2	Artery_Tibial	eqtl	-0.025324	0.00934153	0.00671004	0.43543
ENSG00000070718	AP3M2	Esophagus_Muscularis	eqtl	-0.0225125	0.00835107	0.00702291	0.229137
ENSG00000070718	AP3M2	Brain_Putamen_basal_ganglia	eqtl	-0.0303311	0.0123324	0.0139146
ENSG00000070718	AP3M2	Breast_Mammary_Tissue	eqtl	-0.0270583	0.0110017	0.0139146
ENSG00000070718	AP3M2	Muscle_Skeletal	eqtl	-0.0161389	0.0071154	0.0233192	0.130157
ENSG00000070718	AP3M2	Cells_Cultured_fibroblasts	eqtl	-0.0126432	0.00636554	0.047011	0.188549
ENSG00000070718	AP3M2	Liver	eqtl	-0.0227982	0.0135764	0.0931043
ENSG00000070718	AP3M2	Testis	eqtl	-0.0270301	0.0160966	0.0931043
ENSG00000070718	AP3M2	Whole_Blood	eqtl	-0.037908	0.0226225	0.0938017
ENSG00000070718	AP3M2	Colon_Transverse	eqtl	-0.0180951	0.0107987	0.0938017
ENSG00000070718	AP3M2	Pancreas	eqtl	-0.0138372	0.00825768	0.0938017
ENSG00000070718	AP3M2	Adipose_Visceral_Omentum	eqtl	-0.0176585	0.011074	0.110803
ENSG00000070718	AP3M2	Adrenal_Gland	eqtl	-0.0149249	0.00935967	0.110803
ENSG00000070718	AP3M2	Artery_Aorta	eqtl	-0.0239945	0.0150474	0.110803
ENSG00000070718	AP3M2	Prostate	eqtl	-0.0172508	0.0109255	0.114348
ENSG00000070718	AP3M2	Vagina	eqtl	-0.0119341	0.00755823	0.114348
ENSG00000070718	AP3M2	Minor_Salivary_Gland	eqtl	-0.0102059	0.00651069	0.116982
ENSG00000070718	AP3M2	Thyroid	eqtl	-0.0353129	0.0225272	0.116982
ENSG00000070718	AP3M2	Adipose_Subcutaneous	eqtl	-0.0159844	0.0111589	0.15202
ENSG00000070718	AP3M2	Heart_Atrial_Appendage	eqtl	-0.0149229	0.0104179	0.15202
ENSG00000070718	AP3M2	Lung	eqtl	-0.0230561	0.0160958	0.15202
ENSG00000070718	AP3M2	Stomach	eqtl	-0.0134485	0.0104294	0.197233
ENSG00000070718	AP3M2	Brain_Cerebellar_Hemisphere	eqtl	-0.0147311	0.0119103	0.216146
ENSG00000070718	AP3M2	Brain_Cerebellum	eqtl	-0.0141102	0.0114083	0.216146
ENSG00000070718	AP3M2	Cells_EBV-transformed_lymphocytes	eqtl	-0.0098011	0.00792429	0.216146
ENSG00000070718	AP3M2	Colon_Sigmoid	eqtl	-0.0119502	0.00966186	0.216146
ENSG00000070718	AP3M2	Esophagus_Mucosa	eqtl	-0.0108213	0.00874913	0.216146
ENSG00000070718	AP3M2	Heart_Left_Ventricle	eqtl	-0.0108671	0.00878613	0.216146
ENSG00000070718	AP3M2	Skin_Sun_Exposed_Lower_leg	eqtl	-0.0130039	0.0105138	0.216146
ENSG00000070718	AP3M2	Spleen	eqtl	-0.0120816	0.00976811	0.216146
ENSG00000070718	AP3M2	Skin_Not_Sun_Exposed_Suprapubic	eqtl	-0.00532446	0.00753289	0.479673	0.0131192
ENSG00000177879	AP3S1	Skin_Not_Sun_Exposed_Suprapubic	eqtl	-0.0731314	0.022613	0.00122051
ENSG00000177879	AP3S1	Skin_Sun_Exposed_Lower_leg	eqtl	-0.0868615	0.0317279	0.00618696
ENSG00000177879	AP3S1	Colon_Transverse	eqtl	0.0340384	0.0209008	0.103404
ENSG00000177879	AP3S1	Artery_Aorta	eqtl	0.01566	0.0190857	0.411924
ENSG00000177879	AP3S1	Artery_Coronary	eqtl	0.0127765	0.0155714	0.411924
ENSG00000177879	AP3S1	Artery_Tibial	eqtl	0.0125401	0.0152832	0.411924
ENSG00000177879	AP3S1	Adipose_Subcutaneous	eqtl	-0.0304007	0.0413449	0.46216
ENSG00000177879	AP3S1	Lung	eqtl	0.011528	0.0256179	0.65271
ENSG00000157823	AP3S2	Vagina	eqtl	0.0121954	0.00515476	0.0179886
ENSG00000157823	AP3S2	Brain_Cerebellar_Hemisphere	eqtl	0.02496	0.0108074	0.0209145
ENSG00000157823	AP3S2	Adipose_Subcutaneous	eqtl	0.0134934	0.00594872	0.0233114
ENSG00000157823	AP3S2	Artery_Coronary	eqtl	0.0115971	0.00511268	0.0233114
ENSG00000157823	AP3S2	Cells_EBV-transformed_lymphocytes	eqtl	0.010518	0.00463696	0.0233114
ENSG00000157823	AP3S2	Colon_Sigmoid	eqtl	0.0113225	0.00499165	0.0233114
ENSG00000157823	AP3S2	Liver	eqtl	0.0116588	0.00513991	0.0233114
ENSG00000157823	AP3S2	Pancreas	eqtl	0.013166	0.00580435	0.0233114
ENSG00000157823	AP3S2	Prostate	eqtl	0.0128822	0.00567926	0.0233114
ENSG00000157823	AP3S2	Small_Intestine_Terminal_Ileum	eqtl	0.0158838	0.00700254	0.0233114
ENSG00000157823	AP3S2	Stomach	eqtl	0.009743	0.0042953	0.0233114
ENSG00000157823	AP3S2	Adipose_Visceral_Omentum	eqtl	0.0130476	0.0058147	0.0248387
ENSG00000157823	AP3S2	Artery_Aorta	eqtl	0.0088137	0.00392784	0.0248387
ENSG00000157823	AP3S2	Artery_Tibial	eqtl	0.0101879	0.00454026	0.0248387
ENSG00000157823	AP3S2	Breast_Mammary_Tissue	eqtl	0.0165391	0.00737069	0.0248387
ENSG00000157823	AP3S2	Esophagus_Gastroesophageal_Junction	eqtl	0.0113235	0.00504635	0.0248387
ENSG00000157823	AP3S2	Esophagus_Mucosa	eqtl	0.00950764	0.0042371	0.0248387
ENSG00000157823	AP3S2	Esophagus_Muscularis	eqtl	0.0133245	0.00593808	0.0248387
ENSG00000157823	AP3S2	Heart_Atrial_Appendage	eqtl	0.0365445	0.0162861	0.0248387
ENSG00000157823	AP3S2	Lung	eqtl	0.0125041	0.00557248	0.0248387
ENSG00000157823	AP3S2	Nerve_Tibial	eqtl	0.01211	0.00539686	0.0248387
ENSG00000157823	AP3S2	Pituitary	eqtl	0.00808827	0.00360455	0.0248387
ENSG00000157823	AP3S2	Skin_Not_Sun_Exposed_Suprapubic	eqtl	0.011623	0.00517982	0.0248387
ENSG00000157823	AP3S2	Skin_Sun_Exposed_Lower_leg	eqtl	0.0175016	0.00779961	0.0248387
ENSG00000157823	AP3S2	Thyroid	eqtl	0.015675	0.0069856	0.0248387
ENSG00000157823	AP3S2	Uterus	eqtl	0.0120299	0.00536117	0.0248387
ENSG00000157823	AP3S2	Brain_Nucleus_accumbens_basal_ganglia	eqtl	0.0161966	0.00721807	0.0248387
ENSG00000157823	AP3S2	Cells_Cultured_fibroblasts	eqtl	0.00934545	0.00416482	0.0248387
ENSG00000157823	AP3S2	Minor_Salivary_Gland	eqtl	0.0109154	0.00486448	0.0248387
ENSG00000157823	AP3S2	Ovary	eqtl	0.012206	0.00543961	0.0248387
ENSG00000157823	AP3S2	Heart_Left_Ventricle	eqtl	0.087768	0.0396175	0.0267337
ENSG00000157823	AP3S2	Muscle_Skeletal	eqtl	0.0924945	0.041751	0.0267337
ENSG00000157823	AP3S2	Brain_Frontal_Cortex_BA9	eqtl	0.0158756	0.00757699	0.0361498
ENSG00000157823	AP3S2	Brain_Putamen_basal_ganglia	eqtl	0.0153869	0.00751859	0.0407061
ENSG00000157823	AP3S2	Testis	eqtl	0.0112575	0.00553097	0.0418155	0.322814
ENSG00000157823	AP3S2	Brain_Hypothalamus	eqtl	0.0259526	0.0129763	0.0455003
ENSG00000157823	AP3S2	Adrenal_Gland	eqtl	0.00975549	0.00493651	0.0481332
ENSG00000157823	AP3S2	Spleen	eqtl	0.00959946	0.00485756	0.0481332
ENSG00000157823	AP3S2	Brain_Amygdala	eqtl	0.018957	0.00982112	0.053578
ENSG00000157823	AP3S2	Brain_Cortex	eqtl	0.0131627	0.00699789	0.0599784
ENSG00000157823	AP3S2	Brain_Caudate_basal_ganglia	eqtl	0.0140189	0.00798299	0.0790718
ENSG00000157823	AP3S2	Kidney_Cortex	eqtl	0.0120384	0.00690201	0.0811267
ENSG00000157823	AP3S2	Brain_Cerebellum	eqtl	0.0116526	0.00723873	0.107451
ENSG00000157823	AP3S2	Colon_Transverse	eqtl	-0.00475847	0.00968302	0.623126	0.00285432
ENSG00000157823	AP3S2	Whole_Blood	eqtl	0.00549332	0.0114142	0.630325	0.0352049
ENSG00000134262	AP4B1	Artery_Tibial	eqtl	0.104974	0.0218473	1.54846e-06
ENSG00000134262	AP4B1	Brain_Cerebellar_Hemisphere	eqtl	0.0604467	0.0125803	1.54846e-06
ENSG00000134262	AP4B1	Brain_Cerebellum	eqtl	0.0504975	0.0105096	1.54846e-06
ENSG00000134262	AP4B1	Nerve_Tibial	eqtl	0.0652497	0.0135799	1.54846e-06
ENSG00000134262	AP4B1	Thyroid	eqtl	0.0625844	0.0130252	1.54846e-06
ENSG00000134262	AP4B1	Testis	eqtl	-0.010824	0.0117016	0.354966
ENSG00000134262	AP4B1	Whole_Blood	eqtl	-0.00317183	0.00877688	0.717812	0.40965
ENSG00000134262	AP4B1	Cells_Cultured_fibroblasts	eqtl	-0.000297415	0.0145734	0.983718
ENSG00000134262	AP4B1	Muscle_Skeletal	eqtl	-0.000474568	0.0232538	0.983718
ENSG00000081014	AP4E1	Whole_Blood	eqtl	-0.0170569	0.0170569	0.317311
ENSG00000081014	AP4E1	Artery_Aorta	eqtl	0.0114604	0.0218293	0.599583
ENSG00000081014	AP4E1	Muscle_Skeletal	eqtl	0.00170689	0.0171995	0.920947	0.918602
ENSG00000081014	AP4E1	Testis	eqtl	-0.000277214	0.0144151	0.984657
ENSG00000221838	AP4M1	Brain_Nucleus_accumbens_basal_ganglia	eqtl	0.0748167	0.013855	6.66409e-08
ENSG00000221838	AP4M1	Uterus	eqtl	-0.0188873	0.00713092	0.00808143
ENSG00000221838	AP4M1	Breast_Mammary_Tissue	eqtl	-0.0258657	0.0102907	0.0119535
ENSG00000221838	AP4M1	Muscle_Skeletal	eqtl	-0.0466699	0.0185676	0.0119535
ENSG00000221838	AP4M1	Skin_Sun_Exposed_Lower_leg	eqtl	-0.0409545	0.0162937	0.0119535
ENSG00000221838	AP4M1	Stomach	eqtl	-0.0209678	0.00834201	0.0119535
ENSG00000221838	AP4M1	Small_Intestine_Terminal_Ileum	eqtl	-0.0273821	0.0110124	0.0129011
ENSG00000221838	AP4M1	Adipose_Subcutaneous	eqtl	-0.0203049	0.00863542	0.0187054
ENSG00000221838	AP4M1	Adipose_Visceral_Omentum	eqtl	-0.0271453	0.0115445	0.0187054
ENSG00000221838	AP4M1	Adrenal_Gland	eqtl	-0.0220213	0.00936538	0.0187054
ENSG00000221838	AP4M1	Artery_Coronary	eqtl	-0.0239248	0.0101749	0.0187054
ENSG00000221838	AP4M1	Artery_Tibial	eqtl	-0.0181464	0.00771742	0.0187054
ENSG00000221838	AP4M1	Brain_Cerebellar_Hemisphere	eqtl	-0.0221445	0.00941778	0.0187054
ENSG00000221838	AP4M1	Cells_EBV-transformed_lymphocytes	eqtl	-0.01201	0.0051077	0.0187054
ENSG00000221838	AP4M1	Colon_Sigmoid	eqtl	-0.0334505	0.0142261	0.0187054
ENSG00000221838	AP4M1	Esophagus_Gastroesophageal_Junction	eqtl	-0.0183274	0.00779441	0.0187054
ENSG00000221838	AP4M1	Heart_Atrial_Appendage	eqtl	-0.0369629	0.0157199	0.0187054
ENSG00000221838	AP4M1	Lung	eqtl	-0.0389579	0.0165683	0.0187054
ENSG00000221838	AP4M1	Minor_Salivary_Gland	eqtl	-0.0230546	0.00980483	0.0187054
ENSG00000221838	AP4M1	Nerve_Tibial	eqtl	-0.0185745	0.0078995	0.0187054
ENSG00000221838	AP4M1	Skin_Not_Sun_Exposed_Suprapubic	eqtl	-0.046319	0.0196989	0.0187054
ENSG00000221838	AP4M1	Spleen	eqtl	-0.0125056	0.00531849	0.0187054
ENSG00000221838	AP4M1	Thyroid	eqtl	-0.0228583	0.00972134	0.0187054
ENSG00000221838	AP4M1	Cells_Cultured_fibroblasts	eqtl	-0.0119186	0.00508886	0.0191753
ENSG00000221838	AP4M1	Prostate	eqtl	-0.0230336	0.00983457	0.0191753
ENSG00000221838	AP4M1	Vagina	eqtl	-0.0186144	0.00813043	0.0220518
ENSG00000221838	AP4M1	Brain_Cerebellum	eqtl	-0.0155926	0.00722583	0.030936
ENSG00000221838	AP4M1	Liver	eqtl	-0.0233127	0.0108035	0.030936
ENSG00000221838	AP4M1	Artery_Aorta	eqtl	-0.0173994	0.00878414	0.0476172
ENSG00000221838	AP4M1	Colon_Transverse	eqtl	-0.0282331	0.0142536	0.0476172
ENSG00000221838	AP4M1	Esophagus_Muscularis	eqtl	-0.0206608	0.0104307	0.0476172
ENSG00000221838	AP4M1	Pancreas	eqtl	-0.0255869	0.0129176	0.0476172
ENSG00000221838	AP4M1	Testis	eqtl	0.0568596	0.0287058	0.0476172
ENSG00000221838	AP4M1	Whole_Blood	eqtl	-0.00670317	0.00762256	0.379192	1.14054e-05
ENSG00000221838	AP4M1	Esophagus_Mucosa	eqtl	-4.92075e-05	0.00612427	0.993589	4.68074e-11
ENSG00000100478	AP4S1	Artery_Tibial	eqtl	-0.0387689	0.0183739	0.0348584
ENSG00000100478	AP4S1	Adipose_Visceral_Omentum	eqtl	-0.0231955	0.0146498	0.113346
ENSG00000100478	AP4S1	Esophagus_Gastroesophageal_Junction	eqtl	-0.0191782	0.0142467	0.178253
ENSG00000100478	AP4S1	Esophagus_Muscularis	eqtl	-0.0189112	0.0140483	0.178253
ENSG00000100478	AP4S1	Brain_Caudate_basal_ganglia	eqtl	-0.00174805	0.00327676	0.593709	0.300231
ENSG00000100478	AP4S1	Thyroid	eqtl	-0.00798836	0.017238	0.643067
ENSG00000100478	AP4S1	Spleen	eqtl	-0.00351559	0.0110876	0.751188
ENSG00000254470	AP5B1	Esophagus_Mucosa	eqtl	-0.07674	0.0193155	7.09811e-05
ENSG00000254470	AP5B1	Artery_Aorta	eqtl	-0.0439292	0.0183704	0.0167886
ENSG00000254470	AP5B1	Pancreas	eqtl	0.0406271	0.0184669	0.0278069
ENSG00000254470	AP5B1	Adipose_Subcutaneous	eqtl	0.0437252	0.0295013	0.138302
ENSG00000053770	AP5M1	Cells_Cultured_fibroblasts	eqtl	0.031317	0.0242776	0.197066	0.109511
ENSG00000053770	AP5M1	Adipose_Visceral_Omentum	eqtl	-0.0748165	0.0757716	0.323449
ENSG00000053770	AP5M1	Artery_Tibial	eqtl	-0.0751466	0.0761059	0.323449
ENSG00000053770	AP5M1	Skin_Not_Sun_Exposed_Suprapubic	eqtl	-0.0628527	0.0636551	0.323449
ENSG00000053770	AP5M1	Skin_Sun_Exposed_Lower_leg	eqtl	-0.0644418	0.0652645	0.323449
ENSG00000053770	AP5M1	Thyroid	eqtl	-0.0777507	0.0892114	0.383463
ENSG00000053770	AP5M1	Adipose_Subcutaneous	eqtl	-0.0855097	0.118941	0.472185
ENSG00000053770	AP5M1	Nerve_Tibial	eqtl	-0.0705635	0.098151	0.472185
ENSG00000053770	AP5M1	Breast_Mammary_Tissue	eqtl	-0.00917644	0.0794364	0.908034
ENSG00000053770	AP5M1	Colon_Sigmoid	eqtl	-0.0103304	0.0894257	0.908034
ENSG00000053770	AP5M1	Esophagus_Gastroesophageal_Junction	eqtl	-0.00701049	0.0606867	0.908034
ENSG00000053770	AP5M1	Esophagus_Muscularis	eqtl	-0.0109251	0.094574	0.908034
ENSG00000053770	AP5M1	Heart_Atrial_Appendage	eqtl	-0.0119673	0.103596	0.908034
ENSG00000053770	AP5M1	Lung	eqtl	-0.01226	0.10613	0.908034
ENSG00000053770	AP5M1	Muscle_Skeletal	eqtl	-0.0163798	0.141793	0.908034
ENSG00000053770	AP5M1	Pancreas	eqtl	-0.00647465	0.0560482	0.908034
ENSG00000053770	AP5M1	Stomach	eqtl	-0.0121534	0.105207	0.908034
ENSG00000053770	AP5M1	Testis	eqtl	-0.0077641	0.0672104	0.908034
ENSG00000053770	AP5M1	Esophagus_Mucosa	eqtl	0.0120162	0.116663	0.917964
ENSG00000053770	AP5M1	Heart_Left_Ventricle	eqtl	-0.0133441	0.130885	0.918795
ENSG00000053770	AP5M1	Prostate	eqtl	-0.0073681	0.0722701	0.918795
ENSG00000053770	AP5M1	Brain_Cerebellum	eqtl	-0.00260824	0.0814351	0.974449
ENSG00000125843	AP5S1	Brain_Cerebellar_Hemisphere	eqtl	0.0194594	0.0077419	0.0119535
ENSG00000242802	AP5Z1	Artery_Tibial	eqtl	0.0562599	0.0314245	0.0734021
ENSG00000242802	AP5Z1	Nerve_Tibial	eqtl	0.0468023	0.0298946	0.117448
ENSG00000242802	AP5Z1	Heart_Left_Ventricle	eqtl	0.0418922	0.0348195	0.228928
ENSG00000242802	AP5Z1	Lung	eqtl	-0.0229266	0.0433058	0.59652
ENSG00000242802	AP5Z1	Adipose_Subcutaneous	eqtl	0.00930741	0.0253045	0.71301
ENSG00000242802	AP5Z1	Adipose_Visceral_Omentum	eqtl	0.0088066	0.0239429	0.71301
ENSG00000242802	AP5Z1	Artery_Aorta	eqtl	0.00747959	0.0203351	0.71301
ENSG00000242802	AP5Z1	Esophagus_Muscularis	eqtl	0.0103089	0.0280274	0.71301
ENSG00000242802	AP5Z1	Skin_Sun_Exposed_Lower_leg	eqtl	0.00908704	0.0247054	0.71301
ENSG00000242802	AP5Z1	Testis	eqtl	0.00636318	0.0172999	0.71301
ENSG00000242802	AP5Z1	Skin_Not_Sun_Exposed_Suprapubic	eqtl	0.00547658	0.0153697	0.7216
ENSG00000242802	AP5Z1	Spleen	eqtl	-0.000954474	0.0523051	0.985441
ENSG00000120868	APAF1	Artery_Tibial	eqtl	-0.0132072	0.0135374	0.329258
ENSG00000120868	APAF1	Colon_Sigmoid	eqtl	-0.0143583	0.0147172	0.329258
ENSG00000120868	APAF1	Heart_Left_Ventricle	eqtl	-0.017029	0.0174548	0.329258
ENSG00000120868	APAF1	Lung	eqtl	-0.0191901	0.0196698	0.329258
ENSG00000120868	APAF1	Ovary	eqtl	-0.00935084	0.00958461	0.329258
ENSG00000120868	APAF1	Nerve_Tibial	eqtl	-0.00610712	0.00776175	0.431386	0.183722
ENSG00000120868	APAF1	Brain_Hippocampus	eqtl	-0.00788251	0.0114161	0.489895
ENSG00000120868	APAF1	Stomach	eqtl	-0.010083	0.014603	0.489895
ENSG00000120868	APAF1	Spleen	eqtl	-0.0129391	0.0241298	0.591798
ENSG00000120868	APAF1	Colon_Transverse	eqtl	-0.0121726	0.0270938	0.653233
ENSG00000120868	APAF1	Pituitary	eqtl	-0.00561007	0.0125559	0.655013
ENSG00000120868	APAF1	Adipose_Subcutaneous	eqtl	-0.00433588	0.0145562	0.765801
ENSG00000120868	APAF1	Breast_Mammary_Tissue	eqtl	-0.00348497	0.0116995	0.765801
ENSG00000120868	APAF1	Esophagus_Gastroesophageal_Junction	eqtl	-0.00474017	0.0159134	0.765801
ENSG00000120868	APAF1	Esophagus_Mucosa	eqtl	-0.00666568	0.0223776	0.765801
ENSG00000120868	APAF1	Esophagus_Muscularis	eqtl	-0.00388874	0.013055	0.765801
ENSG00000120868	APAF1	Pancreas	eqtl	-0.0028377	0.00952655	0.765801
ENSG00000120868	APAF1	Skin_Not_Sun_Exposed_Suprapubic	eqtl	-0.00360688	0.0121088	0.765801
ENSG00000120868	APAF1	Skin_Sun_Exposed_Lower_leg	eqtl	-0.00480128	0.0161186	0.765801
ENSG00000120868	APAF1	Testis	eqtl	-0.00513148	0.0172271	0.765801
ENSG00000120868	APAF1	Thyroid	eqtl	-0.00344401	0.011562	0.765801
ENSG00000120868	APAF1	Artery_Aorta	eqtl	-0.00193533	0.0127179	0.87905
ENSG00000107282	APBA1	Cells_Cultured_fibroblasts	eqtl	0.0361918	0.0202248	0.0735386
ENSG00000107282	APBA1	Esophagus_Mucosa	eqtl	-0.0226124	0.0151741	0.136173
ENSG00000107282	APBA1	Prostate	eqtl	0.00573277	0.00970161	0.554581
ENSG00000107282	APBA1	Thyroid	eqtl	-0.00289699	0.015822	0.854721
ENSG00000107282	APBA1	Heart_Left_Ventricle	eqtl	0.000569611	0.0134808	0.966297
ENSG00000034053	APBA2	Thyroid	eqtl	0.0122859	0.00952157	0.196939
ENSG00000034053	APBA2	Esophagus_Muscularis	eqtl	-0.0414303	0.0324724	0.202004
ENSG00000034053	APBA2	Colon_Transverse	eqtl	0.0259652	0.0220564	0.23911
ENSG00000034053	APBA2	Lung	eqtl	0.0190429	0.0190429	0.317311
ENSG00000034053	APBA2	Nerve_Tibial	eqtl	-0.0146353	0.0156746	0.350464	0.50424
ENSG00000034053	APBA2	Testis	eqtl	0.0135697	0.0166411	0.414826	0.0521774
ENSG00000034053	APBA2	Pancreas	eqtl	-0.00351087	0.00616774	0.5692
ENSG00000034053	APBA2	Esophagus_Mucosa	eqtl	0.00460547	0.0233958	0.843945
ENSG00000011132	APBA3	Thyroid	eqtl	-0.0293837	0.0243465	0.227472
ENSG00000011132	APBA3	Pancreas	eqtl	-0.0147882	0.0140609	0.292926
ENSG00000011132	APBA3	Esophagus_Mucosa	eqtl	-0.0210606	0.0218128	0.334286
ENSG00000011132	APBA3	Skin_Not_Sun_Exposed_Suprapubic	eqtl	-0.0199553	0.020668	0.334286
ENSG00000011132	APBA3	Colon_Transverse	eqtl	-0.019465	0.0205267	0.342989
ENSG00000011132	APBA3	Cells_Cultured_fibroblasts	eqtl	-0.00933039	0.0147731	0.527662
ENSG00000011132	APBA3	Whole_Blood	eqtl	0.00602382	0.021571	0.780049	0.472627
ENSG00000166313	APBB1	Brain_Cerebellum	eqtl	-0.0454032	0.017302	0.00868627
ENSG00000166313	APBB1	Skin_Not_Sun_Exposed_Suprapubic	eqtl	-0.0249237	0.025616	0.330567
ENSG00000166313	APBB1	Skin_Sun_Exposed_Lower_leg	eqtl	-0.0240269	0.0246943	0.330567
ENSG00000166313	APBB1	Artery_Tibial	eqtl	0.0290135	0.0353923	0.412349
ENSG00000166313	APBB1	Muscle_Skeletal	eqtl	0.00819958	0.0180391	0.649436
ENSG00000166313	APBB1	Whole_Blood	eqtl	-0.0815814	0.192356	0.671481
ENSG00000166313	APBB1	Pancreas	eqtl	0.00705663	0.0194057	0.71613
ENSG00000166313	APBB1	Adipose_Subcutaneous	eqtl	0.00812008	0.0261003	0.755716
ENSG00000166313	APBB1	Adipose_Visceral_Omentum	eqtl	0.00602993	0.0193819	0.755716
ENSG00000077420	APBB1IP	Nerve_Tibial	eqtl	0.0569233	0.0242761	0.0190359
ENSG00000077420	APBB1IP	Skin_Sun_Exposed_Lower_leg	eqtl	0.0170111	0.0190125	0.370928
ENSG00000077420	APBB1IP	Whole_Blood	eqtl	0.0320202	0.0364675	0.379917
ENSG00000077420	APBB1IP	Stomach	eqtl	0.00558886	0.00758488	0.461218
ENSG00000077420	APBB1IP	Pituitary	eqtl	0.0051626	0.00745709	0.488744
ENSG00000077420	APBB1IP	Thyroid	eqtl	0.0127044	0.0183508	0.488744
ENSG00000077420	APBB1IP	Muscle_Skeletal	eqtl	0.0518338	0.0795832	0.514843
ENSG00000077420	APBB1IP	Artery_Tibial	eqtl	0.0184652	0.0283505	0.514843
ENSG00000077420	APBB1IP	Breast_Mammary_Tissue	eqtl	0.0477246	0.0732742	0.514843
ENSG00000077420	APBB1IP	Pancreas	eqtl	0.019152	0.0294051	0.514843
ENSG00000077420	APBB1IP	Heart_Atrial_Appendage	eqtl	0.042081	0.0652685	0.519098
ENSG00000077420	APBB1IP	Adrenal_Gland	eqtl	0.00853786	0.015856	0.590258
ENSG00000077420	APBB1IP	Adipose_Visceral_Omentum	eqtl	-0.00972122	0.0260705	0.709237
ENSG00000077420	APBB1IP	Cells_Cultured_fibroblasts	eqtl	-0.00525836	0.014102	0.709237
ENSG00000077420	APBB1IP	Adipose_Subcutaneous	eqtl	-0.0104747	0.0280912	0.709237
ENSG00000077420	APBB1IP	Skin_Not_Sun_Exposed_Suprapubic	eqtl	-0.00962367	0.0258089	0.709237
ENSG00000163697	APBB2	Artery_Aorta	eqtl	-0.0574441	0.0165199	0.000506542
ENSG00000163697	APBB2	Artery_Tibial	eqtl	-0.0445115	0.0168534	0.00826393	0.0016922
ENSG00000163697	APBB2	Esophagus_Muscularis	eqtl	0.0449668	0.0256061	0.0790718
ENSG00000163697	APBB2	Whole_Blood	eqtl	0.0268793	0.0216768	0.214975
ENSG00000163697	APBB2	Lung	eqtl	0.0274512	0.022571	0.223903
ENSG00000163697	APBB2	Skin_Not_Sun_Exposed_Suprapubic	eqtl	0.0164626	0.0137188	0.230139
ENSG00000163697	APBB2	Cells_Cultured_fibroblasts	eqtl	-0.0184905	0.0176511	0.294844	7.08002e-05
ENSG00000163697	APBB2	Heart_Atrial_Appendage	eqtl	0.0164524	0.0169225	0.33094
ENSG00000163697	APBB2	Esophagus_Mucosa	eqtl	0.0140716	0.0166896	0.399152
ENSG00000163697	APBB2	Thyroid	eqtl	-0.00330415	0.00793451	0.677097	0.000412068
ENSG00000163697	APBB2	Brain_Cerebellar_Hemisphere	eqtl	-0.000843442	0.0114708	0.941385
ENSG00000163697	APBB2	Brain_Cerebellum	eqtl	-0.0010464	0.0142311	0.941385
ENSG00000163697	APBB2	Skin_Sun_Exposed_Lower_leg	eqtl	-0.00173893	0.0236495	0.941385
ENSG00000113108	APBB3	Cells_Cultured_fibroblasts	eqtl	-0.0681044	0.0386408	0.0779849
ENSG00000113108	APBB3	Adipose_Subcutaneous	eqtl	-0.000202123	0.0558871	0.997114
ENSG00000134982	APC	Cells_Cultured_fibroblasts	eqtl	0.0577164	0.0334588	0.0845275
ENSG00000134982	APC	Muscle_Skeletal	eqtl	-0.0134	0.0247062	0.587562
ENSG00000115266	APC2	Brain_Hypothalamus	eqtl	0.0172272	0.00830225	0.0379865
ENSG00000115266	APC2	Heart_Atrial_Appendage	eqtl	0.0267567	0.0128948	0.0379865
ENSG00000115266	APC2	Colon_Transverse	eqtl	0.0505228	0.0255812	0.0482681
ENSG00000115266	APC2	Brain_Amygdala	eqtl	0.0169697	0.00932138	0.0686809
ENSG00000115266	APC2	Brain_Anterior_cingulate_cortex_BA24	eqtl	0.0148091	0.00862021	0.085806
ENSG00000115266	APC2	Brain_Caudate_basal_ganglia	eqtl	0.0123045	0.0071623	0.085806
ENSG00000115266	APC2	Brain_Cerebellar_Hemisphere	eqtl	0.00913221	0.00531576	0.085806
ENSG00000115266	APC2	Brain_Cerebellum	eqtl	0.00863997	0.00502923	0.085806
ENSG00000115266	APC2	Brain_Cortex	eqtl	0.014156	0.00824003	0.085806
ENSG00000115266	APC2	Brain_Nucleus_accumbens_basal_ganglia	eqtl	0.0139822	0.00813889	0.085806
ENSG00000115266	APC2	Brain_Putamen_basal_ganglia	eqtl	0.014553	0.00847115	0.085806
ENSG00000115266	APC2	Colon_Sigmoid	eqtl	0.0228018	0.0132727	0.085806
ENSG00000115266	APC2	Pituitary	eqtl	0.0108044	0.00628911	0.085806
ENSG00000115266	APC2	Brain_Frontal_Cortex_BA9	eqtl	0.0170979	0.00995248	0.085806
ENSG00000115266	APC2	Nerve_Tibial	eqtl	0.0153358	0.00912356	0.0927826	0.673699
ENSG00000115266	APC2	Brain_Spinal_cord_cervical_c-1	eqtl	0.0125204	0.00800488	0.117793
ENSG00000115266	APC2	Testis	eqtl	-0.00832911	0.0100439	0.406953
ENSG00000154856	APCDD1	Testis	eqtl	0.0437318	0.0232156	0.0596027
6599_5	APCDD1	Blood_Plasma	pqtl	0.053719	0.0382231	0.159901
ENSG00000154856	APCDD1	Skin_Not_Sun_Exposed_Suprapubic	eqtl	-0.0243118	0.025701	0.344176
ENSG00000154856	APCDD1	Brain_Frontal_Cortex_BA9	eqtl	-0.0192267	0.0207856	0.354966
ENSG00000154856	APCDD1	Skin_Sun_Exposed_Lower_leg	eqtl	-0.017781	0.0233116	0.445612	0.987522
ENSG00000154856	APCDD1	Artery_Aorta	eqtl	0.0215386	0.0326156	0.509012
ENSG00000154856	APCDD1	Colon_Sigmoid	eqtl	-0.0039423	0.015375	0.797634
ENSG00000154856	APCDD1	Muscle_Skeletal	eqtl	-0.00365629	0.0203707	0.857555
ENSG00000154856	APCDD1	Thyroid	eqtl	-0.00466788	0.0260068	0.857555
ENSG00000154856	APCDD1	Adipose_Visceral_Omentum	eqtl	-0.00415812	0.0270278	0.877731
ENSG00000154856	APCDD1	Adipose_Subcutaneous	eqtl	-0.0018846	0.0238716	0.937074
ENSG00000198768	APCDD1L	Adipose_Subcutaneous	eqtl	-0.0281724	0.0124201	0.0233114
ENSG00000198768	APCDD1L	Esophagus_Gastroesophageal_Junction	eqtl	-0.0413239	0.0189683	0.0293635
ENSG00000198768	APCDD1L	Muscle_Skeletal	eqtl	-0.0473477	0.0217334	0.0293635
ENSG00000198768	APCDD1L	Artery_Aorta	eqtl	-0.0133761	0.00842031	0.112163	0.0715072
ENSG00000198768	APCDD1L	Pancreas	eqtl	-0.0190796	0.0120227	0.112522
ENSG00000198768	APCDD1L	Cells_Cultured_fibroblasts	eqtl	0.0112522	0.00723926	0.120106	0.0219766
ENSG00000198768	APCDD1L	Skin_Not_Sun_Exposed_Suprapubic	eqtl	-0.00558989	0.00893954	0.531775	0.120291
ENSG00000198768	APCDD1L	Heart_Atrial_Appendage	eqtl	0.00601757	0.0112502	0.59273
ENSG00000198768	APCDD1L	Skin_Sun_Exposed_Lower_leg	eqtl	-0.00394165	0.00883543	0.655512	0.0279159
ENSG00000198768	APCDD1L	Colon_Transverse	eqtl	0.00402781	0.0154399	0.794193
2474_54	APCS	Blood_Plasma	pqtl	0.00504077	0.0166824	0.762529	0.49883
ENSG00000132703	APCS	Cells_Cultured_fibroblasts	eqtl	-0.00258479	0.0116316	0.824141
ENSG00000164062	APEH	Cells_Cultured_fibroblasts	eqtl	-0.181431	0.027594	4.86532e-11
ENSG00000164062	APEH	Adipose_Subcutaneous	eqtl	-0.187093	0.0285639	5.75371e-11
ENSG00000164062	APEH	Nerve_Tibial	eqtl	-0.118175	0.0181112	6.80015e-11
ENSG00000164062	APEH	Adipose_Visceral_Omentum	eqtl	-0.24689	0.0389327	2.27593e-10
ENSG00000164062	APEH	Esophagus_Mucosa	eqtl	-0.0937544	0.0166202	1.69078e-08	0.000468489
ENSG00000164062	APEH	Breast_Mammary_Tissue	eqtl	-0.0642029	0.0323113	0.046921
ENSG00000164062	APEH	Spleen	eqtl	-0.0237217	0.0186663	0.203788
ENSG00000100823	APEX1	Cells_Cultured_fibroblasts	eqtl	-0.0215795	0.0211	0.306437
ENSG00000100823	APEX1	Esophagus_Mucosa	eqtl	-0.0335026	0.0327581	0.306437
ENSG00000100823	APEX1	Nerve_Tibial	eqtl	-0.0434447	0.0424792	0.306437
ENSG00000138613	APH1B	Adipose_Subcutaneous	eqtl	-0.033883	0.0147761	0.021842
ENSG00000138613	APH1B	Artery_Aorta	eqtl	-0.0378596	0.0165102	0.021842
ENSG00000138613	APH1B	Artery_Tibial	eqtl	-0.0416461	0.0181614	0.021842
ENSG00000138613	APH1B	Esophagus_Mucosa	eqtl	-0.041851	0.0182508	0.021842
ENSG00000138613	APH1B	Esophagus_Muscularis	eqtl	-0.0440505	0.01921	0.021842
ENSG00000138613	APH1B	Skin_Not_Sun_Exposed_Suprapubic	eqtl	-0.0405117	0.0176668	0.021842
ENSG00000138613	APH1B	Skin_Sun_Exposed_Lower_leg	eqtl	-0.0340028	0.0148283	0.021842
ENSG00000138613	APH1B	Thyroid	eqtl	-0.0164747	0.00728824	0.0237933	0.374182
ENSG00000138613	APH1B	Muscle_Skeletal	eqtl	-0.0600335	0.0270828	0.0266459
ENSG00000138613	APH1B	Esophagus_Gastroesophageal_Junction	eqtl	-0.03526	0.016103	0.0285493
ENSG00000138613	APH1B	Nerve_Tibial	eqtl	-0.0259893	0.0118691	0.0285493
ENSG00000138613	APH1B	Stomach	eqtl	-0.0388631	0.0177485	0.0285493
ENSG00000138613	APH1B	Testis	eqtl	0.0706242	0.0322536	0.0285493
ENSG00000138613	APH1B	Lung	eqtl	-0.0320874	0.0146541	0.0285493
ENSG00000166181	API5	Whole_Blood	eqtl	0.0735188	0.0382701	0.0547251
ENSG00000166181	API5	Esophagus_Mucosa	eqtl	0.0426847	0.0242092	0.0778739
ENSG00000149089	APIP	Colon_Transverse	eqtl	-0.0171101	0.00601182	0.00442619	0.716738
ENSG00000149089	APIP	Heart_Left_Ventricle	eqtl	-0.0142168	0.00526736	0.00695411	0.647669
ENSG00000149089	APIP	Stomach	eqtl	-0.0126436	0.00473091	0.00752789	0.871578
ENSG00000149089	APIP	Skin_Not_Sun_Exposed_Suprapubic	eqtl	-0.0113697	0.00432474	0.00856387	0.734924
ENSG00000149089	APIP	Breast_Mammary_Tissue	eqtl	-0.0153805	0.0060283	0.0107296	0.341781
ENSG00000149089	APIP	Skin_Sun_Exposed_Lower_leg	eqtl	-0.0106338	0.00429952	0.0133892	0.491395
ENSG00000149089	APIP	Nerve_Tibial	eqtl	-0.00969878	0.00399929	0.015303	0.204157
ENSG00000149089	APIP	Adipose_Visceral_Omentum	eqtl	-0.0202147	0.00842015	0.0163616	0.809087
ENSG00000149089	APIP	Spleen	eqtl	-0.00903858	0.00387482	0.0196667	0.151967
ENSG00000149089	APIP	Adipose_Subcutaneous	eqtl	-0.0121227	0.00521233	0.0200311	0.180224
ENSG00000149089	APIP	Prostate	eqtl	-0.00870692	0.00377202	0.020983	0.141145
ENSG00000149089	APIP	Small_Intestine_Terminal_Ileum	eqtl	-0.00912667	0.00398449	0.0219895	0.251069
ENSG00000149089	APIP	Minor_Salivary_Gland	eqtl	-0.0267419	0.0117253	0.0225661
ENSG00000149089	APIP	Artery_Coronary	eqtl	-0.00908383	0.00401706	0.02374	0.122889
ENSG00000149089	APIP	Thyroid	eqtl	-0.00990312	0.004426	0.0252544	0.264501
ENSG00000149089	APIP	Colon_Sigmoid	eqtl	-0.00820741	0.00368268	0.0258369	0.117795
ENSG00000149089	APIP	Pancreas	eqtl	-0.0101633	0.00459255	0.0268974	0.576443
ENSG00000149089	APIP	Vagina	eqtl	-0.010089	0.0045826	0.0276945	0.267354
ENSG00000149089	APIP	Kidney_Cortex	eqtl	-0.0129476	0.00590684	0.0283813	0.424493
ENSG00000149089	APIP	Lung	eqtl	-0.0098737	0.00450478	0.0283921	0.107794
ENSG00000149089	APIP	Esophagus_Gastroesophageal_Junction	eqtl	-0.0077691	0.00355448	0.028836	0.0993308
ENSG00000149089	APIP	Esophagus_Muscularis	eqtl	-0.00789363	0.00361481	0.028985	0.103889
ENSG00000149089	APIP	Adrenal_Gland	eqtl	-0.0139127	0.00638831	0.0294179	0.886647
ENSG00000149089	APIP	Ovary	eqtl	-0.00873996	0.00423583	0.0390804	0.0756514
ENSG00000149089	APIP	Heart_Atrial_Appendage	eqtl	-0.00723397	0.00352713	0.0402716	0.109249
ENSG00000149089	APIP	Esophagus_Mucosa	eqtl	-0.00669637	0.00340314	0.0491019	0.230951
ENSG00000149089	APIP	Pituitary	eqtl	-0.00684236	0.0036914	0.0637968	0.156598
ENSG00000149089	APIP	Brain_Cerebellar_Hemisphere	eqtl	-0.00682838	0.00375142	0.0687265	0.354152
ENSG00000149089	APIP	Muscle_Skeletal	eqtl	-0.0231129	0.0134605	0.0859628	0.28135
ENSG00000149089	APIP	Testis	eqtl	-0.00666635	0.00392653	0.0895508	0.886698
ENSG00000149089	APIP	Artery_Tibial	eqtl	-0.00910815	0.00543575	0.0938168	0.29035
ENSG00000149089	APIP	Whole_Blood	eqtl	-0.0202343	0.0122473	0.0985062	0.533315
ENSG00000149089	APIP	Liver	eqtl	-0.00871921	0.00544805	0.109504	0.44021
ENSG00000149089	APIP	Brain_Amygdala	eqtl	-0.00603775	0.00405987	0.136967
ENSG00000149089	APIP	Brain_Anterior_cingulate_cortex_BA24	eqtl	-0.00557939	0.00375166	0.136967
ENSG00000149089	APIP	Brain_Cerebellum	eqtl	-0.00513156	0.00345053	0.136967
ENSG00000149089	APIP	Brain_Cortex	eqtl	-0.0058329	0.00392212	0.136967
ENSG00000149089	APIP	Brain_Frontal_Cortex_BA9	eqtl	-0.00659983	0.00443781	0.136967
ENSG00000149089	APIP	Brain_Hippocampus	eqtl	-0.00585054	0.00393399	0.136967
ENSG00000149089	APIP	Brain_Hypothalamus	eqtl	-0.00628286	0.00422468	0.136967
ENSG00000149089	APIP	Brain_Spinal_cord_cervical_c-1	eqtl	-0.00690197	0.00464098	0.136967
ENSG00000149089	APIP	Uterus	eqtl	-0.00644007	0.00433039	0.136967
ENSG00000149089	APIP	Brain_Nucleus_accumbens_basal_ganglia	eqtl	-0.00675829	0.00462409	0.143868
ENSG00000149089	APIP	Cells_Cultured_fibroblasts	eqtl	-0.0165046	0.0119903	0.168667	0.0624543
ENSG00000149089	APIP	Brain_Putamen_basal_ganglia	eqtl	-0.00548434	0.00438748	0.2113
ENSG00000149089	APIP	Brain_Substantia_nigra	eqtl	-0.00501239	0.00400991	0.2113
ENSG00000149089	APIP	Brain_Caudate_basal_ganglia	eqtl	-0.00569539	0.00455631	0.2113
ENSG00000149089	APIP	Artery_Aorta	eqtl	-0.00604087	0.00486797	0.214628	0.0487275
ENSG00000149089	APIP	Cells_EBV-transformed_lymphocytes	eqtl	-0.00242684	0.00816301	0.76624
ENSG00000169621	APLF	Esophagus_Mucosa	eqtl	0.00714608	0.0170996	0.676013
ENSG00000169621	APLF	Cells_Cultured_fibroblasts	eqtl	-0.00618774	0.0192145	0.747427
ENSG00000169621	APLF	Thyroid	eqtl	0.00410804	0.0157475	0.794193
ENSG00000169621	APLF	Adipose_Subcutaneous	eqtl	-0.00216297	0.0156815	0.890295
ENSG00000169621	APLF	Artery_Tibial	eqtl	-0.00215054	0.0155914	0.890295
ENSG00000169621	APLF	Adipose_Visceral_Omentum	eqtl	0.00247976	0.0187359	0.894705
ENSG00000134817	APLNR	Skin_Not_Sun_Exposed_Suprapubic	eqtl	-0.0606194	0.0201247	0.00259366
ENSG00000134817	APLNR	Nerve_Tibial	eqtl	-0.0566806	0.0208688	0.00660661
ENSG00000134817	APLNR	Thyroid	eqtl	-0.0290006	0.0158319	0.0669848
ENSG00000105290	APLP1	Thyroid	eqtl	-0.0679686	0.0295672	0.0215174
ENSG00000105290	APLP1	Adipose_Visceral_Omentum	eqtl	-0.0340806	0.0227743	0.134535
ENSG00000105290	APLP1	Artery_Aorta	eqtl	-0.0173988	0.0116267	0.134535
ENSG00000105290	APLP1	Nerve_Tibial	eqtl	-0.0221635	0.0150287	0.14028
ENSG00000105290	APLP1	Esophagus_Muscularis	eqtl	0.0271652	0.0199494	0.173292
ENSG00000105290	APLP1	Lung	eqtl	-0.0154612	0.0121999	0.205038
ENSG00000105290	APLP1	Pancreas	eqtl	-0.014502	0.0126893	0.253098
ENSG00000105290	APLP1	Cells_Cultured_fibroblasts	eqtl	-0.0063122	0.0253891	0.803656
ENSG00000084234	APLP2	Muscle_Skeletal	eqtl	-0.019723	0.0126296	0.118372
ENSG00000084234	APLP2	Nerve_Tibial	eqtl	-0.0480024	0.0430021	0.264303
10627_87	APLP2	Blood_Plasma	pqtl	0.00474289	0.0329506	0.885548
ENSG00000101474	APMAP	Breast_Mammary_Tissue	eqtl	0.00805902	0.00381086	0.0344509
ENSG00000101474	APMAP	Adrenal_Gland	eqtl	0.0331438	0.0267829	0.215902
ENSG00000101474	APMAP	Liver	eqtl	0.0171973	0.0143781	0.231666
ENSG00000101474	APMAP	Skin_Sun_Exposed_Lower_leg	eqtl	0.01652	0.0188074	0.379738
10605_22	APMAP	Blood_Plasma	pqtl	0.0170534	0.0210934	0.41882	0.346817
ENSG00000101474	APMAP	Adipose_Subcutaneous	eqtl	0.0349105	0.0443535	0.431225
ENSG00000101474	APMAP	Whole_Blood	eqtl	-0.00921291	0.0153708	0.548921	0.578285
ENSG00000101474	APMAP	Esophagus_Muscularis	eqtl	0.0120884	0.0212363	0.5692
ENSG00000101474	APMAP	Esophagus_Gastroesophageal_Junction	eqtl	0.00941745	0.0176198	0.593008
ENSG00000101474	APMAP	Artery_Tibial	eqtl	0.00700007	0.0188698	0.710662
ENSG00000101474	APMAP	Esophagus_Mucosa	eqtl	0.00614199	0.0168905	0.71613
ENSG00000101474	APMAP	Pancreas	eqtl	0.00403116	0.0110857	0.71613
ENSG00000101474	APMAP	Testis	eqtl	-0.0043075	0.0134968	0.749614
ENSG00000101474	APMAP	Colon_Sigmoid	eqtl	-0.00461267	0.0159137	0.771927
ENSG00000101474	APMAP	Nerve_Tibial	eqtl	0.00646128	0.025199	0.797634
ENSG00000101474	APMAP	Brain_Caudate_basal_ganglia	eqtl	0.00100008	0.00871501	0.90864
ENSG00000101474	APMAP	Brain_Putamen_basal_ganglia	eqtl	0.000840107	0.00732093	0.90864
ENSG00000101474	APMAP	Brain_Spinal_cord_cervical_c-1	eqtl	-0.00148793	0.0178552	0.933586
ENSG00000101474	APMAP	Colon_Transverse	eqtl	0.00117607	0.0235214	0.960122
ENSG00000118137	APOA1	Nerve_Tibial	eqtl	0.0266644	0.0090778	0.0033106	0.769631
ENSG00000118137	APOA1	Testis	eqtl	0.0246482	0.00878465	0.00501879
ENSG00000118137	APOA1	Heart_Left_Ventricle	eqtl	0.00839775	0.00455135	0.0650211	1.60348e-06
ENSG00000118137	APOA1	Heart_Atrial_Appendage	eqtl	0.00738886	0.00627256	0.23881	3.33868e-07
ENSG00000110244	APOA4	Heart_Atrial_Appendage	eqtl	-0.0328539	0.0107052	0.00214801
ENSG00000110244	APOA4	Muscle_Skeletal	eqtl	-0.0351569	0.0136464	0.00998723
17685_9	APOA4	Blood_Plasma	pqtl	-0.0553321	0.0271807	0.0417791
15363_32	APOA5	Blood_Plasma	pqtl	0.0318032	0.00498749	1.81061e-10	1.10039e-21
2797_56	APOB	Blood_Plasma	pqtl	0.368619	0.036036	1.46777e-24
ENSG00000084674	APOB	Skin_Not_Sun_Exposed_Suprapubic	eqtl	-0.055301	0.00844001	5.66808e-11
ENSG00000084674	APOB	Skin_Sun_Exposed_Lower_leg	eqtl	-0.0493964	0.00754667	5.93147e-11
ENSG00000084674	APOB	Adipose_Subcutaneous	eqtl	0.0621222	0.00974467	1.82963e-10
ENSG00000084674	APOB	Esophagus_Gastroesophageal_Junction	eqtl	-0.0762269	0.0144506	1.32756e-07
ENSG00000084674	APOB	Esophagus_Muscularis	eqtl	-0.100509	0.0190538	1.32756e-07
ENSG00000084674	APOB	Artery_Tibial	eqtl	-0.110964	0.0210359	1.32756e-07
ENSG00000084674	APOB	Heart_Atrial_Appendage	eqtl	-0.0247016	0.0163207	0.130149
ENSG00000084674	APOB	Heart_Left_Ventricle	eqtl	-0.0175375	0.0115873	0.130149
ENSG00000084674	APOB	Nerve_Tibial	eqtl	0.000943782	0.0195048	0.961408
ENSG00000124701	APOBEC2	Esophagus_Mucosa	eqtl	0.0253575	0.0105469	0.0162055
ENSG00000124701	APOBEC2	Testis	eqtl	-0.0223297	0.0102534	0.0294226
ENSG00000124701	APOBEC2	Esophagus_Muscularis	eqtl	0.0266003	0.0123404	0.0311184
ENSG00000124701	APOBEC2	Pancreas	eqtl	0.0868593	0.0430282	0.0435223
ENSG00000128383	APOBEC3A	Adipose_Subcutaneous	eqtl	0.00448324	0.0121944	0.713136
ENSG00000128383	APOBEC3A	Adipose_Visceral_Omentum	eqtl	0.00693551	0.0188646	0.713136
ENSG00000128383	APOBEC3A	Lung	eqtl	0.00412326	0.0112153	0.713136
ENSG00000128383	APOBEC3A	Thyroid	eqtl	0.00110102	0.00647449	0.864967	0.586242
ENSG00000128383	APOBEC3A	Whole_Blood	eqtl	-0.00218585	0.013943	0.875426	0.1451
ENSG00000179750	APOBEC3B	Whole_Blood	eqtl	0.00381832	0.004395	0.384964	0.987468
ENSG00000179750	APOBEC3B	Lung	eqtl	0.00490936	0.0065163	0.451211	0.881034
ENSG00000179750	APOBEC3B	Spleen	eqtl	0.00465161	0.006478	0.472719	0.718687
ENSG00000179750	APOBEC3B	Adipose_Visceral_Omentum	eqtl	0.0061584	0.00873769	0.480929	0.699865
ENSG00000179750	APOBEC3B	Thyroid	eqtl	0.00435575	0.00696107	0.531492	0.924415
ENSG00000179750	APOBEC3B	Adipose_Subcutaneous	eqtl	0.0065867	0.0179158	0.713136
ENSG00000179750	APOBEC3B	Adrenal_Gland	eqtl	0.00302726	0.00823415	0.713136
ENSG00000179750	APOBEC3B	Artery_Aorta	eqtl	0.00308187	0.00838269	0.713136
ENSG00000179750	APOBEC3B	Breast_Mammary_Tissue	eqtl	0.00303811	0.00826367	0.713136
ENSG00000179750	APOBEC3B	Cells_Cultured_fibroblasts	eqtl	0.00433396	0.0117884	0.713136
ENSG00000179750	APOBEC3B	Cells_EBV-transformed_lymphocytes	eqtl	0.00211626	0.00575622	0.713136
ENSG00000179750	APOBEC3B	Colon_Sigmoid	eqtl	0.00392933	0.0106878	0.713136
ENSG00000179750	APOBEC3B	Colon_Transverse	eqtl	0.00371287	0.010099	0.713136
ENSG00000179750	APOBEC3B	Esophagus_Gastroesophageal_Junction	eqtl	0.00337556	0.00918153	0.713136
ENSG00000179750	APOBEC3B	Esophagus_Muscularis	eqtl	0.00292329	0.00795134	0.713136
ENSG00000179750	APOBEC3B	Heart_Atrial_Appendage	eqtl	0.00285681	0.00777053	0.713136
ENSG00000179750	APOBEC3B	Heart_Left_Ventricle	eqtl	0.00437145	0.0118903	0.713136
ENSG00000179750	APOBEC3B	Minor_Salivary_Gland	eqtl	0.00349574	0.0095084	0.713136
ENSG00000179750	APOBEC3B	Nerve_Tibial	eqtl	0.00363841	0.00989648	0.713136
ENSG00000179750	APOBEC3B	Pancreas	eqtl	0.00346947	0.00943696	0.713136
ENSG00000179750	APOBEC3B	Pituitary	eqtl	0.00231851	0.00630634	0.713136
ENSG00000179750	APOBEC3B	Skin_Not_Sun_Exposed_Suprapubic	eqtl	0.00296169	0.0080558	0.713136
ENSG00000179750	APOBEC3B	Skin_Sun_Exposed_Lower_leg	eqtl	0.00251569	0.00684267	0.713136
ENSG00000179750	APOBEC3B	Stomach	eqtl	0.0038711	0.0105294	0.713136
ENSG00000179750	APOBEC3B	Testis	eqtl	0.00251203	0.00683272	0.713136
ENSG00000179750	APOBEC3B	Esophagus_Mucosa	eqtl	0.0017805	0.00701969	0.79977	0.366415
ENSG00000244509	APOBEC3C	Colon_Transverse	eqtl	0.0407021	0.0136394	0.00284361	0.0329504
ENSG00000244509	APOBEC3C	Stomach	eqtl	-0.016841	0.0146443	0.250144
ENSG00000244509	APOBEC3C	Muscle_Skeletal	eqtl	-0.0258689	0.0225665	0.251654
ENSG00000244509	APOBEC3C	Skin_Not_Sun_Exposed_Suprapubic	eqtl	0.0152156	0.0225416	0.499676
ENSG00000244509	APOBEC3C	Thyroid	eqtl	0.0114726	0.0169965	0.499676
ENSG00000244509	APOBEC3C	Prostate	eqtl	-0.0070204	0.0119932	0.558302
ENSG00000244509	APOBEC3C	Artery_Tibial	eqtl	-0.0055197	0.0124004	0.656231	0.115614
ENSG00000244509	APOBEC3C	Cells_Cultured_fibroblasts	eqtl	-0.0069793	0.0189254	0.712293	0.27045
ENSG00000244509	APOBEC3C	Adipose_Subcutaneous	eqtl	0.00550099	0.0173493	0.751188
ENSG00000244509	APOBEC3C	Artery_Aorta	eqtl	0.00489399	0.0154349	0.751188
ENSG00000244509	APOBEC3C	Colon_Sigmoid	eqtl	0.00540421	0.0170441	0.751188
ENSG00000244509	APOBEC3C	Nerve_Tibial	eqtl	0.00613798	0.0193583	0.751188
ENSG00000244509	APOBEC3C	Adipose_Visceral_Omentum	eqtl	0.00415349	0.0231409	0.857555
ENSG00000244509	APOBEC3C	Breast_Mammary_Tissue	eqtl	0.0037385	0.0208288	0.857555
ENSG00000244509	APOBEC3C	Esophagus_Gastroesophageal_Junction	eqtl	0.0024099	0.0134266	0.857555
ENSG00000244509	APOBEC3C	Esophagus_Muscularis	eqtl	0.00218919	0.0121969	0.857555
ENSG00000244509	APOBEC3C	Heart_Atrial_Appendage	eqtl	0.00416838	0.0232238	0.857555
ENSG00000244509	APOBEC3C	Lung	eqtl	0.00313841	0.0174854	0.857555
ENSG00000244509	APOBEC3C	Skin_Sun_Exposed_Lower_leg	eqtl	0.00389979	0.0217274	0.857555
ENSG00000244509	APOBEC3C	Spleen	eqtl	0.00240094	0.0133766	0.857555
ENSG00000244509	APOBEC3C	Whole_Blood	eqtl	0.00405238	0.0225775	0.857555
ENSG00000244509	APOBEC3C	Adrenal_Gland	eqtl	0.00193254	0.0198085	0.922281
ENSG00000243811	APOBEC3D	Esophagus_Gastroesophageal_Junction	eqtl	-0.0140335	0.0122031	0.250144
ENSG00000243811	APOBEC3D	Skin_Sun_Exposed_Lower_leg	eqtl	-0.0220108	0.0191399	0.250144
ENSG00000243811	APOBEC3D	Heart_Left_Ventricle	eqtl	-0.0202078	0.017628	0.251654
ENSG00000243811	APOBEC3D	Adipose_Subcutaneous	eqtl	-0.0120706	0.014631	0.409372
ENSG00000243811	APOBEC3D	Adrenal_Gland	eqtl	-0.0070687	0.00856812	0.409372
ENSG00000243811	APOBEC3D	Artery_Aorta	eqtl	-0.0112966	0.0136929	0.409372
ENSG00000243811	APOBEC3D	Artery_Tibial	eqtl	-0.0137992	0.0167263	0.409372
ENSG00000243811	APOBEC3D	Esophagus_Mucosa	eqtl	-0.0146738	0.0177865	0.409372
ENSG00000243811	APOBEC3D	Lung	eqtl	-0.0136226	0.0165122	0.409372
ENSG00000243811	APOBEC3D	Muscle_Skeletal	eqtl	-0.0118361	0.0143467	0.409372
ENSG00000243811	APOBEC3D	Skin_Not_Sun_Exposed_Suprapubic	eqtl	-0.00910184	0.0110325	0.409372
ENSG00000243811	APOBEC3D	Thyroid	eqtl	-0.0175539	0.0212775	0.409372
ENSG00000243811	APOBEC3D	Esophagus_Muscularis	eqtl	-0.00824098	0.0120264	0.493193	0.645929
ENSG00000243811	APOBEC3D	Ovary	eqtl	0.00729698	0.0108103	0.499676
ENSG00000243811	APOBEC3D	Testis	eqtl	0.0108978	0.0161449	0.499676
ENSG00000243811	APOBEC3D	Nerve_Tibial	eqtl	-0.00594499	0.00927074	0.521352	0.582867
ENSG00000243811	APOBEC3D	Adipose_Visceral_Omentum	eqtl	-0.00741698	0.0143775	0.605943	0.503899
ENSG00000243811	APOBEC3D	Cells_Cultured_fibroblasts	eqtl	-0.00495701	0.0117917	0.674207	0.464045
ENSG00000243811	APOBEC3D	Artery_Coronary	eqtl	-0.0053217	0.0129716	0.681618
ENSG00000243811	APOBEC3D	Colon_Sigmoid	eqtl	0.00410194	0.0129369	0.751188
ENSG00000243811	APOBEC3D	Stomach	eqtl	0.00625589	0.0197301	0.751188
ENSG00000243811	APOBEC3D	Whole_Blood	eqtl	0.0144463	0.0455614	0.751188
ENSG00000243811	APOBEC3D	Spleen	eqtl	0.00370524	0.0138104	0.788474
ENSG00000243811	APOBEC3D	Breast_Mammary_Tissue	eqtl	0.00279219	0.0155565	0.857555
ENSG00000243811	APOBEC3D	Heart_Atrial_Appendage	eqtl	0.00233491	0.0130088	0.857555
ENSG00000128394	APOBEC3F	Testis	eqtl	0.0294014	0.0183282	0.108677
ENSG00000128394	APOBEC3F	Artery_Tibial	eqtl	-0.0108152	0.00874418	0.216146
ENSG00000128394	APOBEC3F	Nerve_Tibial	eqtl	-0.00928337	0.0088073	0.291858
ENSG00000128394	APOBEC3F	Cells_Cultured_fibroblasts	eqtl	0.00286037	0.00543023	0.598368	0.757232
ENSG00000128394	APOBEC3F	Breast_Mammary_Tissue	eqtl	-0.0452567	0.138989	0.744717
ENSG00000128394	APOBEC3F	Esophagus_Mucosa	eqtl	-0.000273255	0.0106569	0.979544
ENSG00000239713	APOBEC3G	Brain_Caudate_basal_ganglia	eqtl	-0.00348679	0.00697357	0.617075
ENSG00000239713	APOBEC3G	Brain_Cortex	eqtl	-0.00371206	0.00742411	0.617075
ENSG00000239713	APOBEC3G	Brain_Nucleus_accumbens_basal_ganglia	eqtl	-0.00409279	0.00818558	0.617075
ENSG00000239713	APOBEC3G	Ovary	eqtl	-0.00419205	0.00838411	0.617075
ENSG00000239713	APOBEC3G	Vagina	eqtl	-0.00344681	0.00689363	0.617075
ENSG00000239713	APOBEC3G	Adipose_Subcutaneous	eqtl	-0.00393687	0.00959613	0.681618
ENSG00000239713	APOBEC3G	Adipose_Visceral_Omentum	eqtl	-0.00402932	0.00982148	0.681618
ENSG00000239713	APOBEC3G	Artery_Aorta	eqtl	-0.00237781	0.00579591	0.681618
ENSG00000239713	APOBEC3G	Artery_Coronary	eqtl	-0.00365183	0.00890135	0.681618
ENSG00000239713	APOBEC3G	Brain_Anterior_cingulate_cortex_BA24	eqtl	-0.00332723	0.00811011	0.681618
ENSG00000239713	APOBEC3G	Brain_Hypothalamus	eqtl	-0.00350445	0.0085421	0.681618
ENSG00000239713	APOBEC3G	Brain_Putamen_basal_ganglia	eqtl	-0.00316379	0.00771175	0.681618
ENSG00000239713	APOBEC3G	Breast_Mammary_Tissue	eqtl	-0.00322982	0.00787268	0.681618
ENSG00000239713	APOBEC3G	Cells_Cultured_fibroblasts	eqtl	-0.00431093	0.0105079	0.681618
ENSG00000239713	APOBEC3G	Colon_Sigmoid	eqtl	-0.00228917	0.00557986	0.681618
ENSG00000239713	APOBEC3G	Colon_Transverse	eqtl	-0.00452719	0.011035	0.681618
ENSG00000239713	APOBEC3G	Esophagus_Gastroesophageal_Junction	eqtl	-0.00284134	0.00692577	0.681618
ENSG00000239713	APOBEC3G	Esophagus_Mucosa	eqtl	-0.00235683	0.00574478	0.681618
ENSG00000239713	APOBEC3G	Esophagus_Muscularis	eqtl	-0.00253488	0.00617878	0.681618
ENSG00000239713	APOBEC3G	Heart_Atrial_Appendage	eqtl	-0.00237987	0.00580093	0.681618
ENSG00000239713	APOBEC3G	Heart_Left_Ventricle	eqtl	-0.00532348	0.012976	0.681618
ENSG00000239713	APOBEC3G	Liver	eqtl	-0.00317319	0.00773466	0.681618
ENSG00000239713	APOBEC3G	Nerve_Tibial	eqtl	-0.0030221	0.00736636	0.681618
ENSG00000239713	APOBEC3G	Pancreas	eqtl	-0.00459379	0.0111974	0.681618
ENSG00000239713	APOBEC3G	Pituitary	eqtl	-0.00379338	0.00924637	0.681618
ENSG00000239713	APOBEC3G	Skin_Not_Sun_Exposed_Suprapubic	eqtl	-0.00323556	0.00788667	0.681618
ENSG00000239713	APOBEC3G	Skin_Sun_Exposed_Lower_leg	eqtl	-0.00349963	0.00853035	0.681618
ENSG00000239713	APOBEC3G	Stomach	eqtl	-0.00363015	0.00884849	0.681618
13930_3	APOBEC3G	Blood_Plasma	pqtl	-0.00872886	0.0212766	0.681618
ENSG00000239713	APOBEC3G	Artery_Tibial	eqtl	-0.00286751	0.00798807	0.719614
ENSG00000239713	APOBEC3G	Brain_Cerebellum	eqtl	-0.00240982	0.00671307	0.719614
ENSG00000239713	APOBEC3G	Brain_Hippocampus	eqtl	-0.0034421	0.00958872	0.719614
ENSG00000239713	APOBEC3G	Brain_Substantia_nigra	eqtl	-0.00274768	0.00765426	0.719614
ENSG00000239713	APOBEC3G	Lung	eqtl	-0.00440537	0.0122721	0.719614
ENSG00000239713	APOBEC3G	Prostate	eqtl	-0.00258563	0.00720281	0.719614
ENSG00000239713	APOBEC3G	Testis	eqtl	-0.00865544	0.0241116	0.719614
ENSG00000239713	APOBEC3G	Thyroid	eqtl	-0.0025505	0.00710498	0.719614
ENSG00000239713	APOBEC3G	Muscle_Skeletal	eqtl	-0.00499844	0.0146108	0.732272
ENSG00000239713	APOBEC3G	Brain_Cerebellar_Hemisphere	eqtl	0.00282339	0.00890453	0.751188
ENSG00000239713	APOBEC3G	Brain_Frontal_Cortex_BA9	eqtl	-0.00288899	0.00914847	0.752162
ENSG00000239713	APOBEC3G	Adrenal_Gland	eqtl	-0.00173123	0.0067518	0.797634
ENSG00000239713	APOBEC3G	Brain_Amygdala	eqtl	-0.00219404	0.00855676	0.797634
ENSG00000239713	APOBEC3G	Minor_Salivary_Gland	eqtl	-0.00177369	0.0069174	0.797634
ENSG00000239713	APOBEC3G	Uterus	eqtl	-0.00145751	0.00568429	0.797634
ENSG00000239713	APOBEC3G	Whole_Blood	eqtl	-0.000247783	0.0156103	0.987336
ENSG00000100298	APOBEC3H	Cells_Cultured_fibroblasts	eqtl	-0.00476608	0.0172108	0.781839
ENSG00000100298	APOBEC3H	Colon_Transverse	eqtl	0.00262289	0.0122401	0.830324
ENSG00000100298	APOBEC3H	Small_Intestine_Terminal_Ileum	eqtl	0.00186382	0.00869781	0.830324
ENSG00000100298	APOBEC3H	Lung	eqtl	0.00182429	0.0145944	0.900524
ENSG00000100298	APOBEC3H	Nerve_Tibial	eqtl	0.00155313	0.0124251	0.900524
ENSG00000100298	APOBEC3H	Pituitary	eqtl	-0.000340896	0.00664747	0.959101
ENSG00000100298	APOBEC3H	Whole_Blood	eqtl	0.000285501	0.0138006	0.983495	0.502066
ENSG00000100298	APOBEC3H	Adipose_Visceral_Omentum	eqtl	-0.000244327	0.0153926	0.987336
ENSG00000173627	APOBEC4	Testis	eqtl	0.0360158	0.0326297	0.269691
ENSG00000184730	APOBR	Testis	eqtl	0.0206108	0.0142189	0.147186
ENSG00000130208	APOC1	Nerve_Tibial	eqtl	-0.0245016	0.00726501	0.000744758
ENSG00000130208	APOC1	Ovary	eqtl	-0.0353875	0.0104928	0.000744758
ENSG00000130208	APOC1	Testis	eqtl	-0.0270377	0.008017	0.000744758
ENSG00000130208	APOC1	Skin_Not_Sun_Exposed_Suprapubic	eqtl	-0.0700495	0.0222108	0.00161134
ENSG00000130208	APOC1	Lung	eqtl	-0.0151253	0.0164217	0.357023
15364_101	APOC1	Blood_Plasma	pqtl	0.00272924	0.0135724	0.84063	0.728663
ENSG00000234906	APOC2	Skin_Not_Sun_Exposed_Suprapubic	eqtl	0.110569	0.0131804	4.90758e-17
ENSG00000234906	APOC2	Heart_Atrial_Appendage	eqtl	-0.0400646	0.00731469	4.31931e-08
ENSG00000234906	APOC2	Adrenal_Gland	eqtl	0.0251011	0.00496652	4.32529e-07
ENSG00000234906	APOC2	Adipose_Subcutaneous	eqtl	0.0616457	0.0127312	1.28471e-06
ENSG00000234906	APOC2	Brain_Nucleus_accumbens_basal_ganglia	eqtl	-0.0413371	0.008537	1.28471e-06
ENSG00000234906	APOC2	Lung	eqtl	0.0228583	0.00475144	1.50319e-06
ENSG00000234906	APOC2	Brain_Caudate_basal_ganglia	eqtl	-0.0232819	0.00483949	1.50319e-06
ENSG00000234906	APOC2	Esophagus_Gastroesophageal_Junction	eqtl	-0.0233103	0.0048454	1.50319e-06
ENSG00000234906	APOC2	Esophagus_Muscularis	eqtl	-0.0267775	0.0055661	1.50319e-06
ENSG00000234906	APOC2	Brain_Cerebellum	eqtl	-0.0360351	0.00753276	1.72026e-06
ENSG00000234906	APOC2	Pituitary	eqtl	0.0472053	0.00986777	1.72026e-06
ENSG00000234906	APOC2	Pancreas	eqtl	0.0416021	0.00874589	1.96728e-06
ENSG00000234906	APOC2	Testis	eqtl	-0.0155414	0.0033303	3.06125e-06
ENSG00000234906	APOC2	Spleen	eqtl	0.0124148	0.00421709	0.00324071	1.05907e-06
ENSG00000234906	APOC2	Brain_Putamen_basal_ganglia	eqtl	-0.0250474	0.0135851	0.0652196
ENSG00000234906	APOC2	Skin_Sun_Exposed_Lower_leg	eqtl	0.0124481	0.00881398	0.157856	1.80615e-21
ENSG00000234906	APOC2	Esophagus_Mucosa	eqtl	0.0133046	0.010435	0.202309
ENSG00000234906	APOC2	Nerve_Tibial	eqtl	-0.00377789	0.015036	0.801616
6461_54	APOC3	Blood_Plasma	pqtl	0.290537	0.0247266	7.06188e-32
ENSG00000267467	APOC4	Liver	eqtl	-0.0130532	0.0147707	0.376847
ENSG00000267467	APOC4	Lung	eqtl	-0.00732619	0.0119051	0.538301
ENSG00000189058	APOD	Lung	eqtl	0.0215249	0.017751	0.225283
ENSG00000189058	APOD	Breast_Mammary_Tissue	eqtl	-0.0143691	0.0143691	0.317311
ENSG00000189058	APOD	Esophagus_Mucosa	eqtl	-0.0113625	0.0168334	0.499676
ENSG00000189058	APOD	Skin_Not_Sun_Exposed_Suprapubic	eqtl	-0.0166202	0.0246225	0.499676
ENSG00000189058	APOD	Testis	eqtl	0.00688587	0.0159627	0.666198
ENSG00000189058	APOD	Skin_Sun_Exposed_Lower_leg	eqtl	-0.00595415	0.0203434	0.769765
ENSG00000189058	APOD	Muscle_Skeletal	eqtl	-0.00385585	0.0187973	0.837472
ENSG00000189058	APOD	Nerve_Tibial	eqtl	-2.28504e-05	0.0108625	0.998322	0.250083
ENSG00000130203	APOE	Testis	eqtl	-0.0260517	0.00772464	0.000744758
ENSG00000130203	APOE	Esophagus_Muscularis	eqtl	-0.057791	0.0171357	0.000744758
ENSG00000130203	APOE	Nerve_Tibial	eqtl	-0.0291052	0.00863004	0.000744758
ENSG00000130203	APOE	Ovary	eqtl	-0.0336026	0.00996356	0.000744758
ENSG00000130203	APOE	Skin_Not_Sun_Exposed_Suprapubic	eqtl	-0.0452402	0.0143445	0.00161134
ENSG00000130203	APOE	Skin_Sun_Exposed_Lower_leg	eqtl	-0.0395261	0.0130608	0.00247554
ENSG00000130203	APOE	Lung	eqtl	-0.0363753	0.0121342	0.00271984	0.0403231
2418_55	APOE	Blood_Plasma	pqtl	0.015309	0.00945421	0.105387	0.0118998
ENSG00000130203	APOE	Prostate	eqtl	-0.00438379	0.00876758	0.617075
12370_30	APOF	Blood_Plasma	pqtl	0.123836	0.0245189	4.40349e-07
8288_27	APOH	Blood_Plasma	pqtl	-0.0231273	0.00667062	0.00052623	0.11072
ENSG00000100342	APOL1	Artery_Aorta	eqtl	-0.0367398	0.0178989	0.0401083
ENSG00000100342	APOL1	Whole_Blood	eqtl	-0.0384874	0.0306594	0.209363
11510_31	APOL1	Blood_Plasma	pqtl	-0.00923244	0.00763488	0.226569	0.529672
ENSG00000128335	APOL2	Brain_Anterior_cingulate_cortex_BA24	eqtl	-0.0136723	0.0104821	0.192115
ENSG00000128335	APOL2	Brain_Cerebellar_Hemisphere	eqtl	-0.00752809	0.00577154	0.192115
ENSG00000128335	APOL2	Brain_Cerebellum	eqtl	-0.00613965	0.00470706	0.192115
ENSG00000128335	APOL2	Brain_Cortex	eqtl	-0.0131913	0.0101134	0.192115
ENSG00000128335	APOL2	Brain_Frontal_Cortex_BA9	eqtl	-0.0140723	0.0107888	0.192115
ENSG00000128335	APOL2	Brain_Hypothalamus	eqtl	-0.0155632	0.0119318	0.192115
ENSG00000128335	APOL2	Brain_Substantia_nigra	eqtl	-0.0162894	0.0124886	0.192115
ENSG00000128335	APOL2	Spleen	eqtl	0.00692696	0.0132045	0.599868
ENSG00000128335	APOL2	Nerve_Tibial	eqtl	-0.00574093	0.0144771	0.691698
ENSG00000128335	APOL2	Whole_Blood	eqtl	0.00751471	0.0265868	0.777446	0.647648
16823_75	APOL3	Blood_Plasma	pqtl	-0.0150405	0.00488329	0.00207001
ENSG00000128284	APOL3	Esophagus_Gastroesophageal_Junction	eqtl	0.0166391	0.0162851	0.306904
ENSG00000128284	APOL3	Skin_Not_Sun_Exposed_Suprapubic	eqtl	-0.00815885	0.0224368	0.71613
ENSG00000100336	APOL4	Brain_Spinal_cord_cervical_c-1	eqtl	0.00714179	0.0105426	0.49814
ENSG00000100336	APOL4	Liver	eqtl	-0.00399872	0.00787247	0.611498
ENSG00000100336	APOL4	Cells_EBV-transformed_lymphocytes	eqtl	0.00244298	0.00501454	0.626131
ENSG00000100336	APOL4	Ovary	eqtl	-0.00209222	0.00469397	0.655796	0.93591
ENSG00000100336	APOL4	Pituitary	eqtl	-0.00239721	0.00577402	0.678016	0.968396
ENSG00000100336	APOL4	Brain_Anterior_cingulate_cortex_BA24	eqtl	-0.00354964	0.0103403	0.731385
ENSG00000100336	APOL4	Brain_Caudate_basal_ganglia	eqtl	-0.00382216	0.0111341	0.731385
ENSG00000100336	APOL4	Brain_Cortex	eqtl	-0.00331565	0.00965862	0.731385
ENSG00000100336	APOL4	Brain_Nucleus_accumbens_basal_ganglia	eqtl	-0.00319128	0.00929634	0.731385
ENSG00000100336	APOL4	Brain_Putamen_basal_ganglia	eqtl	-0.00375911	0.0109505	0.731385
ENSG00000100336	APOL4	Heart_Atrial_Appendage	eqtl	-0.00154794	0.00560385	0.782373	0.820976
ENSG00000100336	APOL4	Esophagus_Mucosa	eqtl	0.000975798	0.00358975	0.785754	0.731667
ENSG00000100336	APOL4	Testis	eqtl	-0.00185812	0.00715477	0.795092	0.990104
ENSG00000100336	APOL4	Artery_Coronary	eqtl	0.00206441	0.00905791	0.819714	0.468803
ENSG00000100336	APOL4	Cells_Cultured_fibroblasts	eqtl	-0.00223469	0.00986603	0.82081	0.939287
ENSG00000100336	APOL4	Prostate	eqtl	0.000855636	0.00387589	0.825281	0.738323
ENSG00000100336	APOL4	Small_Intestine_Terminal_Ileum	eqtl	-0.00130675	0.00613167	0.831237
ENSG00000100336	APOL4	Uterus	eqtl	-0.00133303	0.00625497	0.831237
ENSG00000100336	APOL4	Whole_Blood	eqtl	-0.00204779	0.00960884	0.831237
ENSG00000100336	APOL4	Lung	eqtl	0.000910381	0.00472114	0.847092	0.760383
ENSG00000100336	APOL4	Brain_Hypothalamus	eqtl	-0.00141659	0.00798441	0.859179
ENSG00000100336	APOL4	Esophagus_Gastroesophageal_Junction	eqtl	-0.000659603	0.00374099	0.860044	0.871858
ENSG00000100336	APOL4	Skin_Sun_Exposed_Lower_leg	eqtl	0.000735876	0.00474692	0.876804	0.959531
ENSG00000100336	APOL4	Brain_Hippocampus	eqtl	-0.00128098	0.00973545	0.895317
ENSG00000100336	APOL4	Stomach	eqtl	-0.000846834	0.00673331	0.899916	0.848395
ENSG00000100336	APOL4	Breast_Mammary_Tissue	eqtl	-0.000385894	0.00338945	0.909355	0.947409
ENSG00000100336	APOL4	Skin_Not_Sun_Exposed_Suprapubic	eqtl	0.000314522	0.00282663	0.911401	0.942117
ENSG00000100336	APOL4	Pancreas	eqtl	-0.000395183	0.00365544	0.91391
ENSG00000100336	APOL4	Artery_Aorta	eqtl	-0.000346621	0.00327755	0.915776	0.847458
ENSG00000100336	APOL4	Thyroid	eqtl	-0.000309445	0.00320081	0.922983	0.961411
ENSG00000100336	APOL4	Adipose_Visceral_Omentum	eqtl	-0.000319788	0.00337673	0.92455	0.958417
ENSG00000100336	APOL4	Colon_Sigmoid	eqtl	-0.000237109	0.00252204	0.925098	0.957435
ENSG00000100336	APOL4	Esophagus_Muscularis	eqtl	-0.000434224	0.0066514	0.947949	0.885182
ENSG00000100336	APOL4	Artery_Tibial	eqtl	-0.0001152	0.00178409	0.948516	0.977307
ENSG00000100336	APOL4	Spleen	eqtl	-0.000130795	0.00275853	0.962183	0.981773
ENSG00000100336	APOL4	Colon_Transverse	eqtl	-0.000270409	0.00622779	0.965367	0.787471
ENSG00000100336	APOL4	Adrenal_Gland	eqtl	0.000136903	0.00561304	0.980541
ENSG00000100336	APOL4	Muscle_Skeletal	eqtl	-0.000127319	0.00550506	0.981548	0.962292
ENSG00000100336	APOL4	Nerve_Tibial	eqtl	-0.000101794	0.00492971	0.983526	0.961388
ENSG00000100336	APOL4	Heart_Left_Ventricle	eqtl	4.36917e-05	0.00690532	0.994952	0.858104
ENSG00000100336	APOL4	Adipose_Subcutaneous	eqtl	-7.19702e-06	0.00124209	0.995377	0.979881
ENSG00000128313	APOL5	Adipose_Subcutaneous	eqtl	-0.0333539	0.00710821	2.7014e-06
ENSG00000128313	APOL5	Breast_Mammary_Tissue	eqtl	-0.0475729	0.0101385	2.7014e-06
ENSG00000128313	APOL5	Nerve_Tibial	eqtl	-0.0392342	0.00836138	2.7014e-06
ENSG00000128313	APOL5	Thyroid	eqtl	-0.0462009	0.0119541	0.000111151
ENSG00000128313	APOL5	Muscle_Skeletal	eqtl	-0.0210914	0.00742105	0.00448167
ENSG00000128313	APOL5	Liver	eqtl	0.00595975	0.00528251	0.259233
ENSG00000221963	APOL6	Adipose_Subcutaneous	eqtl	-0.0750631	0.015997	2.7014e-06
ENSG00000221963	APOL6	Artery_Tibial	eqtl	-0.0435604	0.00928337	2.7014e-06
ENSG00000221963	APOL6	Breast_Mammary_Tissue	eqtl	-0.106801	0.0227608	2.7014e-06
ENSG00000221963	APOL6	Heart_Atrial_Appendage	eqtl	-0.053195	0.0113366	2.7014e-06
ENSG00000221963	APOL6	Heart_Left_Ventricle	eqtl	-0.0592983	0.0126374	2.7014e-06
ENSG00000221963	APOL6	Muscle_Skeletal	eqtl	-0.0626425	0.01335	2.7014e-06
ENSG00000221963	APOL6	Nerve_Tibial	eqtl	-0.0572175	0.0121939	2.7014e-06
ENSG00000221963	APOL6	Skin_Sun_Exposed_Lower_leg	eqtl	-0.109938	0.0234293	2.7014e-06
ENSG00000221963	APOL6	Thyroid	eqtl	-0.111003	0.0236563	2.7014e-06
ENSG00000221963	APOL6	Adipose_Visceral_Omentum	eqtl	-0.0786681	0.0167653	2.7014e-06
ENSG00000221963	APOL6	Ovary	eqtl	-0.0336597	0.00717338	2.7014e-06
ENSG00000221963	APOL6	Cells_EBV-transformed_lymphocytes	eqtl	0.00859389	0.00859389	0.317311
ENSG00000178878	APOLD1	Cells_Cultured_fibroblasts	eqtl	0.00629864	0.00825339	0.445369
ENSG00000178878	APOLD1	Cells_EBV-transformed_lymphocytes	eqtl	0.00463223	0.00606981	0.445369
ENSG00000178878	APOLD1	Whole_Blood	eqtl	0.00673226	0.00882158	0.445369
3171_57	APP	Blood_Plasma	pqtl	0.0506692	0.0353728	0.15202
ENSG00000142192	APP	Adipose_Subcutaneous	eqtl	0.0229951	0.0277858	0.407905
ENSG00000142192	APP	Whole_Blood	eqtl	-0.00410064	0.0222606	0.853848
ENSG00000142192	APP	Esophagus_Muscularis	eqtl	-0.00121	0.0161334	0.940215
ENSG00000062725	APPBP2	Cells_Cultured_fibroblasts	eqtl	0.0160582	0.0615787	0.794265
ENSG00000157500	APPL1	Pituitary	eqtl	-0.0335481	0.0188372	0.0749202
ENSG00000157500	APPL1	Thyroid	eqtl	0.0397303	0.0266761	0.136392
ENSG00000157500	APPL1	Muscle_Skeletal	eqtl	0.0316376	0.0267162	0.23633
ENSG00000157500	APPL1	Brain_Cerebellum	eqtl	-0.0263982	0.0227791	0.246506
ENSG00000157500	APPL1	Cells_Cultured_fibroblasts	eqtl	0.000231677	0.120936	0.998471
ENSG00000136044	APPL2	Esophagus_Mucosa	eqtl	0.0347349	0.0219378	0.113346
ENSG00000136044	APPL2	Artery_Tibial	eqtl	0.0264752	0.0202862	0.191864
ENSG00000136044	APPL2	Nerve_Tibial	eqtl	0.0244211	0.0208597	0.241707
ENSG00000136044	APPL2	Whole_Blood	eqtl	-0.0225906	0.0194384	0.24517
ENSG00000136044	APPL2	Artery_Aorta	eqtl	0.0194481	0.0178605	0.276203
ENSG00000136044	APPL2	Brain_Caudate_basal_ganglia	eqtl	0.00785641	0.0134256	0.558425	0.494813
ENSG00000136044	APPL2	Esophagus_Muscularis	eqtl	0.00970878	0.0184467	0.598669
ENSG00000136044	APPL2	Cells_Cultured_fibroblasts	eqtl	0.00425098	0.00970419	0.661345	0.756444
ENSG00000136044	APPL2	Adrenal_Gland	eqtl	-0.00318828	0.0127531	0.802587
ENSG00000136044	APPL2	Brain_Cerebellar_Hemisphere	eqtl	-0.000159077	0.00604493	0.979005
ENSG00000136044	APPL2	Brain_Cerebellum	eqtl	-0.000187976	0.00714309	0.979005
ENSG00000136044	APPL2	Heart_Atrial_Appendage	eqtl	-0.000541257	0.0205678	0.979005
ENSG00000136044	APPL2	Skin_Sun_Exposed_Lower_leg	eqtl	-0.00079929	0.030373	0.979005
ENSG00000198931	APRT	Cells_EBV-transformed_lymphocytes	eqtl	-0.106462	0.0749676	0.155578
ENSG00000198931	APRT	Liver	eqtl	-0.132099	0.093021	0.155578
ENSG00000198931	APRT	Minor_Salivary_Gland	eqtl	-0.111258	0.0783448	0.155578
ENSG00000198931	APRT	Prostate	eqtl	-0.148186	0.104349	0.155578
ENSG00000198931	APRT	Brain_Cortex	eqtl	0.0159607	0.0133298	0.231163
ENSG00000198931	APRT	Brain_Putamen_basal_ganglia	eqtl	0.0136016	0.0113595	0.231163
ENSG00000198931	APRT	Adipose_Subcutaneous	eqtl	0.0190973	0.0201296	0.342764
ENSG00000198931	APRT	Adipose_Visceral_Omentum	eqtl	0.0263691	0.0277944	0.342764
ENSG00000198931	APRT	Artery_Aorta	eqtl	0.0176723	0.0186275	0.342764
ENSG00000198931	APRT	Artery_Tibial	eqtl	0.0202249	0.0213181	0.342764
ENSG00000198931	APRT	Brain_Caudate_basal_ganglia	eqtl	0.0140263	0.0147844	0.342764
ENSG00000198931	APRT	Brain_Nucleus_accumbens_basal_ganglia	eqtl	0.0146805	0.0154741	0.342764
ENSG00000198931	APRT	Breast_Mammary_Tissue	eqtl	0.027781	0.0292827	0.342764
ENSG00000198931	APRT	Colon_Sigmoid	eqtl	0.0184598	0.0194577	0.342764
ENSG00000198931	APRT	Heart_Left_Ventricle	eqtl	0.0156683	0.0165152	0.342764
ENSG00000198931	APRT	Muscle_Skeletal	eqtl	0.0163465	0.0172301	0.342764
ENSG00000198931	APRT	Nerve_Tibial	eqtl	0.0270677	0.0285308	0.342764
ENSG00000198931	APRT	Skin_Sun_Exposed_Lower_leg	eqtl	0.0342284	0.0360785	0.342764
ENSG00000198931	APRT	Thyroid	eqtl	0.0326423	0.0344067	0.342764
ENSG00000198931	APRT	Esophagus_Muscularis	eqtl	0.0146948	0.02054	0.474347	0.120954
ENSG00000198931	APRT	Heart_Atrial_Appendage	eqtl	0.0134255	0.0190351	0.480622	0.119848
ENSG00000198931	APRT	Esophagus_Gastroesophageal_Junction	eqtl	0.0146023	0.0213341	0.493686	0.117654
ENSG00000198931	APRT	Lung	eqtl	0.0193372	0.0295352	0.512649	0.11471
ENSG00000198931	APRT	Colon_Transverse	eqtl	0.0210193	0.0348691	0.546637	0.110058
ENSG00000198931	APRT	Spleen	eqtl	0.0135092	0.024612	0.583083	0.105825
ENSG00000198931	APRT	Esophagus_Mucosa	eqtl	0.0142993	0.0274613	0.602569	0.103836
ENSG00000198931	APRT	Whole_Blood	eqtl	0.0195597	0.0490221	0.689895	0.0967958
ENSG00000198931	APRT	Testis	eqtl	-0.0114275	0.0371089	0.758125	0.159719
ENSG00000198931	APRT	Skin_Not_Sun_Exposed_Suprapubic	eqtl	-0.0127468	0.0430688	0.767258	0.158957
ENSG00000137074	APTX	Artery_Tibial	eqtl	0.047239	0.0168711	0.00511026
ENSG00000137074	APTX	Heart_Left_Ventricle	eqtl	0.0350059	0.0125021	0.00511026
ENSG00000137074	APTX	Testis	eqtl	0.0380324	0.013583	0.00511026
ENSG00000137074	APTX	Vagina	eqtl	0.0245246	0.00875879	0.00511026
ENSG00000137074	APTX	Artery_Aorta	eqtl	0.0324759	0.0115985	0.00511026
ENSG00000137074	APTX	Brain_Cerebellar_Hemisphere	eqtl	0.0280025	0.0100009	0.00511026
ENSG00000137074	APTX	Breast_Mammary_Tissue	eqtl	0.0350794	0.0125283	0.00511026
ENSG00000137074	APTX	Ovary	eqtl	0.0208597	0.00744989	0.00511026
ENSG00000137074	APTX	Prostate	eqtl	0.0302669	0.0108096	0.00511026
ENSG00000137074	APTX	Small_Intestine_Terminal_Ileum	eqtl	0.0271198	0.00968563	0.00511026
ENSG00000137074	APTX	Thyroid	eqtl	0.0188223	0.0080099	0.0187796	0.122852
ENSG00000137074	APTX	Skin_Sun_Exposed_Lower_leg	eqtl	0.0222148	0.0106471	0.0369363	0.0574624
ENSG00000137074	APTX	Esophagus_Muscularis	eqtl	0.031935	0.0154853	0.0391809	0.0560863
ENSG00000137074	APTX	Skin_Not_Sun_Exposed_Suprapubic	eqtl	0.0218516	0.0109288	0.0455586	0.0499791
ENSG00000137074	APTX	Pituitary	eqtl	0.0112918	0.00565696	0.0459242	0.0378408
ENSG00000137074	APTX	Minor_Salivary_Gland	eqtl	0.0144807	0.00754629	0.0549946
ENSG00000137074	APTX	Esophagus_Mucosa	eqtl	0.0279753	0.0149468	0.0612535	0.0371721
ENSG00000137074	APTX	Brain_Spinal_cord_cervical_c-1	eqtl	0.0161663	0.00865239	0.0617034
ENSG00000137074	APTX	Colon_Sigmoid	eqtl	0.0124856	0.00678438	0.0657169	0.0199067
ENSG00000137074	APTX	Muscle_Skeletal	eqtl	0.050613	0.0321352	0.115256
ENSG00000137074	APTX	Nerve_Tibial	eqtl	0.00991164	0.00973985	0.30885	0.00780017
ENSG00000137074	APTX	Pancreas	eqtl	0.00880536	0.00919812	0.338416	0.0046236
ENSG00000137074	APTX	Brain_Hippocampus	eqtl	-0.0113617	0.0129848	0.381574
ENSG00000137074	APTX	Cells_Cultured_fibroblasts	eqtl	0.00616335	0.0072881	0.397735	0.0217426
ENSG00000137074	APTX	Adrenal_Gland	eqtl	0.00656035	0.00804172	0.414621
ENSG00000137074	APTX	Spleen	eqtl	0.00561063	0.00768865	0.465555
ENSG00000137074	APTX	Adipose_Subcutaneous	eqtl	-0.0121892	0.0167602	0.467059
ENSG00000137074	APTX	Brain_Cerebellum	eqtl	0.00469372	0.0069467	0.499247
ENSG00000137074	APTX	Liver	eqtl	-0.00550292	0.00835628	0.510193
ENSG00000137074	APTX	Stomach	eqtl	-0.00395816	0.0158326	0.802587
ENSG00000137074	APTX	Colon_Transverse	eqtl	-0.00387612	0.0185192	0.834212
ENSG00000137074	APTX	Lung	eqtl	0.00134909	0.0179879	0.940215
ENSG00000137074	APTX	Brain_Hypothalamus	eqtl	0	0.0135957	1
ENSG00000240583	AQP1	Cells_Cultured_fibroblasts	eqtl	0.0571279	0.0174436	0.00105662
ENSG00000240583	AQP1	Adipose_Subcutaneous	eqtl	-0.0268637	0.0238789	0.260589
ENSG00000240583	AQP1	Artery_Tibial	eqtl	-0.0101082	0.0274364	0.712559
ENSG00000240583	AQP1	Nerve_Tibial	eqtl	0.00235582	0.0208658	0.910107
ENSG00000143595	AQP10	Skin_Not_Sun_Exposed_Suprapubic	eqtl	-0.0031946	0.0116167	0.783316
ENSG00000143595	AQP10	Adipose_Subcutaneous	eqtl	-0.00221856	0.0110928	0.841481
ENSG00000143595	AQP10	Esophagus_Gastroesophageal_Junction	eqtl	-0.00206654	0.0103327	0.841481
ENSG00000143595	AQP10	Esophagus_Muscularis	eqtl	-0.00258688	0.0129344	0.841481
ENSG00000178301	AQP11	Nerve_Tibial	eqtl	0.0539586	0.0186454	0.00380442
ENSG00000178301	AQP11	Skin_Not_Sun_Exposed_Suprapubic	eqtl	0.0328888	0.0114143	0.00395968
ENSG00000178301	AQP11	Ovary	eqtl	0.0253752	0.00934878	0.00664189
ENSG00000178301	AQP11	Esophagus_Mucosa	eqtl	0.0245409	0.00926072	0.00804918
ENSG00000178301	AQP11	Spleen	eqtl	0.0199347	0.00761836	0.0088793
ENSG00000178301	AQP11	Artery_Tibial	eqtl	0.0292234	0.0113433	0.00998723
ENSG00000178301	AQP11	Pituitary	eqtl	0.0267169	0.0105827	0.0115833
ENSG00000178301	AQP11	Cells_Cultured_fibroblasts	eqtl	0.0206224	0.00819434	0.0118471
ENSG00000178301	AQP11	Skin_Sun_Exposed_Lower_leg	eqtl	0.0261329	0.0104887	0.0127196
ENSG00000178301	AQP11	Pancreas	eqtl	0.0303587	0.0122077	0.0128883
ENSG00000178301	AQP11	Lung	eqtl	0.0334478	0.0137407	0.0149243
ENSG00000178301	AQP11	Brain_Cortex	eqtl	-0.0225378	0.00987612	0.0224863
ENSG00000178301	AQP11	Artery_Aorta	eqtl	0.0209767	0.00952317	0.0276157
ENSG00000178301	AQP11	Testis	eqtl	-0.0133438	0.0101898	0.190357
ENSG00000178301	AQP11	Thyroid	eqtl	0.00842397	0.0078354	0.282323	0.000876771
ENSG00000178301	AQP11	Muscle_Skeletal	eqtl	-0.00142326	0.0125247	0.909526
ENSG00000184945	AQP12A	Pancreas	eqtl	0.030817	0.0237394	0.19424
ENSG00000184945	AQP12A	Colon_Sigmoid	eqtl	0.00507161	0.00559626	0.364804
ENSG00000184945	AQP12A	Colon_Transverse	eqtl	0.0117496	0.012965	0.364804
ENSG00000185176	AQP12B	Colon_Sigmoid	eqtl	-0.00951328	0.0104974	0.364804
ENSG00000185176	AQP12B	Thyroid	eqtl	-0.00137746	0.00562769	0.806639	0.526934
ENSG00000167580	AQP2	Adrenal_Gland	eqtl	-0.0103186	0.0105381	0.327498
ENSG00000167580	AQP2	Testis	eqtl	-0.00963046	0.00983536	0.327498
ENSG00000165272	AQP3	Adrenal_Gland	eqtl	0.0121389	0.00900626	0.177714
ENSG00000165272	AQP3	Brain_Cerebellum	eqtl	-0.0075552	0.00637995	0.23633
ENSG00000165272	AQP3	Heart_Left_Ventricle	eqtl	-0.00761076	0.00966772	0.431145
ENSG00000165272	AQP3	Lung	eqtl	-0.014491	0.0223952	0.517594
ENSG00000165272	AQP3	Adipose_Subcutaneous	eqtl	-0.00578057	0.00939343	0.538301
ENSG00000165272	AQP3	Colon_Sigmoid	eqtl	-0.00456487	0.00741792	0.538301
ENSG00000165272	AQP3	Pancreas	eqtl	-0.00687709	0.0111753	0.538301
ENSG00000165272	AQP3	Stomach	eqtl	-0.0109564	0.0178042	0.538301
ENSG00000165272	AQP3	Thyroid	eqtl	-0.00890218	0.014466	0.538301
ENSG00000165272	AQP3	Esophagus_Mucosa	eqtl	-0.00337476	0.00913991	0.711954	0.780781
ENSG00000165272	AQP3	Skin_Not_Sun_Exposed_Suprapubic	eqtl	-0.00425216	0.0149738	0.776431	0.441321
ENSG00000165272	AQP3	Testis	eqtl	-0.00318453	0.013718	0.816427
ENSG00000165272	AQP3	Adipose_Visceral_Omentum	eqtl	0.00337883	0.0156271	0.828819
ENSG00000165272	AQP3	Artery_Aorta	eqtl	0.00195743	0.0090531	0.828819
ENSG00000165272	AQP3	Colon_Transverse	eqtl	0.00247078	0.0114273	0.828819
ENSG00000165272	AQP3	Esophagus_Muscularis	eqtl	0.00246888	0.0114186	0.828819
ENSG00000165272	AQP3	Nerve_Tibial	eqtl	0.00187254	0.00866048	0.828819
ENSG00000165272	AQP3	Brain_Cerebellar_Hemisphere	eqtl	-0.000758644	0.00360396	0.833275	0.218477
ENSG00000165272	AQP3	Muscle_Skeletal	eqtl	-0.00221205	0.0106699	0.835762
ENSG00000165272	AQP3	Skin_Sun_Exposed_Lower_leg	eqtl	-0.00144616	0.01319	0.912694	0.560782
ENSG00000165272	AQP3	Artery_Tibial	eqtl	0.000677431	0.00635189	0.915066	0.672639
ENSG00000165272	AQP3	Breast_Mammary_Tissue	eqtl	-0.00117298	0.0148577	0.937074
ENSG00000165272	AQP3	Artery_Coronary	eqtl	0.000415797	0.00790014	0.958025
ENSG00000165272	AQP3	Esophagus_Gastroesophageal_Junction	eqtl	0.000332515	0.00631779	0.958025
ENSG00000171885	AQP4	Pituitary	eqtl	-0.0174194	0.0095449	0.068001
ENSG00000171885	AQP4	Nerve_Tibial	eqtl	-0.0155152	0.012994	0.232466
ENSG00000171885	AQP4	Ovary	eqtl	-0.00548495	0.00534431	0.304743
ENSG00000171885	AQP4	Testis	eqtl	0.00175127	0.0048728	0.719299	0.133591
ENSG00000171885	AQP4	Thyroid	eqtl	-0.00128393	0.01349	0.924175	0.284919
ENSG00000161798	AQP5	Thyroid	eqtl	0.01505	0.00936761	0.108143	0.856414
ENSG00000161798	AQP5	Brain_Anterior_cingulate_cortex_BA24	eqtl	0.0111629	0.00868228	0.198543
ENSG00000161798	AQP5	Brain_Caudate_basal_ganglia	eqtl	0.00770034	0.00598915	0.198543
ENSG00000161798	AQP5	Brain_Cerebellar_Hemisphere	eqtl	0.0084441	0.00656763	0.198543
ENSG00000161798	AQP5	Brain_Cerebellum	eqtl	0.00866687	0.0067409	0.198543
ENSG00000161798	AQP5	Brain_Frontal_Cortex_BA9	eqtl	0.0115119	0.00895371	0.198543
ENSG00000161798	AQP5	Brain_Nucleus_accumbens_basal_ganglia	eqtl	0.00926178	0.0072036	0.198543
ENSG00000161798	AQP5	Brain_Putamen_basal_ganglia	eqtl	0.0070459	0.00548014	0.198543
ENSG00000161798	AQP5	Heart_Atrial_Appendage	eqtl	0.0206388	0.0160524	0.198543
ENSG00000161798	AQP5	Nerve_Tibial	eqtl	0.0167163	0.0130016	0.198543
ENSG00000161798	AQP5	Brain_Hypothalamus	eqtl	0.0100888	0.00894664	0.259464
ENSG00000161798	AQP5	Adipose_Visceral_Omentum	eqtl	0.0181989	0.0174189	0.296126
ENSG00000161798	AQP5	Brain_Cortex	eqtl	0.0104731	0.0100242	0.296126
ENSG00000161798	AQP5	Brain_Hippocampus	eqtl	0.00859307	0.00822479	0.296126
ENSG00000161798	AQP5	Brain_Substantia_nigra	eqtl	0.0116409	0.011142	0.296126
ENSG00000161798	AQP5	Lung	eqtl	0.0125204	0.0120196	0.297566
ENSG00000161798	AQP5	Spleen	eqtl	-0.00404743	0.00413355	0.327498
ENSG00000161798	AQP5	Stomach	eqtl	0.0137985	0.0140921	0.327498
ENSG00000086159	AQP6	Testis	eqtl	-0.0145708	0.0125946	0.24731	0.358523
ENSG00000086159	AQP6	Breast_Mammary_Tissue	eqtl	-0.0129746	0.0159338	0.415481
ENSG00000165269	AQP7	Brain_Spinal_cord_cervical_c-1	eqtl	0.0083572	0.00967675	0.387788
ENSG00000165269	AQP7	Brain_Cerebellum	eqtl	0.00397568	0.00728875	0.585441
ENSG00000165269	AQP7	Brain_Amygdala	eqtl	0.00135703	0.00494915	0.783936
ENSG00000165269	AQP7	Brain_Anterior_cingulate_cortex_BA24	eqtl	0.0012533	0.00457086	0.783936
ENSG00000165269	AQP7	Brain_Caudate_basal_ganglia	eqtl	0.00118555	0.00432378	0.783936
ENSG00000165269	AQP7	Brain_Cortex	eqtl	0.0012001	0.00437683	0.783936
ENSG00000165269	AQP7	Brain_Frontal_Cortex_BA9	eqtl	0.00124609	0.00454455	0.783936
ENSG00000165269	AQP7	Brain_Hippocampus	eqtl	0.00223855	0.00816414	0.783936
ENSG00000165269	AQP7	Brain_Nucleus_accumbens_basal_ganglia	eqtl	0.0013127	0.0047875	0.783936
ENSG00000165269	AQP7	Brain_Putamen_basal_ganglia	eqtl	0.00124302	0.00453336	0.783936
ENSG00000165269	AQP7	Esophagus_Mucosa	eqtl	0.000876347	0.00405311	0.828819
ENSG00000165269	AQP7	Skin_Not_Sun_Exposed_Suprapubic	eqtl	0.000939106	0.00434337	0.828819
ENSG00000165269	AQP7	Skin_Sun_Exposed_Lower_leg	eqtl	0.0012384	0.00572759	0.828819
ENSG00000165269	AQP7	Vagina	eqtl	0.00136673	0.00632113	0.828819
ENSG00000165269	AQP7	Lung	eqtl	0.00114551	0.0156553	0.94167
ENSG00000103375	AQP8	Pancreas	eqtl	0.00534348	0.0119442	0.654609
ENSG00000103569	AQP9	Whole_Blood	eqtl	-0.0706967	0.0594495	0.234365
ENSG00000021776	AQR	Testis	eqtl	0.0141232	0.0144595	0.328696
ENSG00000021776	AQR	Cells_Cultured_fibroblasts	eqtl	-0.0254407	0.0295663	0.389533
ENSG00000021776	AQR	Nerve_Tibial	eqtl	-0.0116805	0.0191342	0.541563	0.956757
ENSG00000021776	AQR	Adipose_Subcutaneous	eqtl	0.00542229	0.0307263	0.859924
ENSG00000021776	AQR	Skin_Sun_Exposed_Lower_leg	eqtl	0.0082295	0.0466339	0.859924
ENSG00000186635	ARAP1	Esophagus_Mucosa	eqtl	0.0240965	0.00833478	0.00383922	0.114134
ENSG00000186635	ARAP1	Artery_Tibial	eqtl	-0.0481876	0.0256584	0.0603745
ENSG00000186635	ARAP1	Skin_Not_Sun_Exposed_Suprapubic	eqtl	0.0218081	0.0121518	0.0727104	0.0427176
ENSG00000186635	ARAP1	Skin_Sun_Exposed_Lower_leg	eqtl	0.00996818	0.00582368	0.0869586	0.439467
ENSG00000186635	ARAP1	Brain_Cerebellum	eqtl	-0.0103029	0.0135004	0.445369
ENSG00000186635	ARAP1	Whole_Blood	eqtl	-0.0988785	0.158054	0.531577
ENSG00000186635	ARAP1	Nerve_Tibial	eqtl	0.00272045	0.0355925	0.939075
ENSG00000047365	ARAP2	Thyroid	eqtl	-0.0505738	0.0228152	0.0266459
ENSG00000047365	ARAP2	Adipose_Subcutaneous	eqtl	-0.00721746	0.026464	0.785063
ENSG00000047365	ARAP2	Whole_Blood	eqtl	-0.00666622	0.0244428	0.785063
ENSG00000047365	ARAP2	Brain_Spinal_cord_cervical_c-1	eqtl	-0.00258548	0.010859	0.811807
ENSG00000047365	ARAP2	Nerve_Tibial	eqtl	0.0030791	0.0252486	0.902938
ENSG00000120318	ARAP3	Testis	eqtl	-0.0654593	0.0171485	0.000134972
ENSG00000120318	ARAP3	Whole_Blood	eqtl	0.00564653	0.0243235	0.816427
ENSG00000198576	ARC	Muscle_Skeletal	eqtl	-0.0196786	0.0111227	0.0768554
ENSG00000198576	ARC	Whole_Blood	eqtl	-0.0238919	0.0156902	0.127827
ENSG00000198576	ARC	Esophagus_Muscularis	eqtl	-0.0194774	0.0134844	0.148614
ENSG00000198576	ARC	Adipose_Subcutaneous	eqtl	-0.0134201	0.0112851	0.234365
ENSG00000198576	ARC	Artery_Tibial	eqtl	-0.0163638	0.0141324	0.246907
ENSG00000198576	ARC	Thyroid	eqtl	-0.0159712	0.0151921	0.293129
ENSG00000095139	ARCN1	Whole_Blood	eqtl	0.0119346	0.0629882	0.849722
ENSG00000109321	AREG	Cells_Cultured_fibroblasts	eqtl	-0.0373395	0.0378005	0.323248
ENSG00000109321	AREG	Adipose_Subcutaneous	eqtl	0.0130898	0.0173247	0.449916
ENSG00000109321	AREG	Testis	eqtl	0.0366227	0.0520042	0.481292
ENSG00000109321	AREG	Whole_Blood	eqtl	0.0337453	0.0805468	0.675251
ENSG00000119682	AREL1	Brain_Frontal_Cortex_BA9	eqtl	-0.0545104	0.0219227	0.0129011
ENSG00000119682	AREL1	Testis	eqtl	0.0401971	0.0183616	0.0285831
ENSG00000119682	AREL1	Cells_Cultured_fibroblasts	eqtl	-0.0121109	0.0253751	0.633168
ENSG00000134287	ARF3	Heart_Atrial_Appendage	eqtl	0.0850285	0.0224475	0.000151939
ENSG00000134287	ARF3	Heart_Left_Ventricle	eqtl	0.0873604	0.0230631	0.000151939
ENSG00000134287	ARF3	Adipose_Subcutaneous	eqtl	0.0830448	0.0221006	0.000171567
ENSG00000134287	ARF3	Lung	eqtl	0.0596757	0.0279184	0.0325573
ENSG00000134287	ARF3	Whole_Blood	eqtl	0.0280461	0.0177775	0.114653	1.64387e-05
ENSG00000134287	ARF3	Muscle_Skeletal	eqtl	0.0332448	0.0469763	0.479136
ENSG00000134287	ARF3	Nerve_Tibial	eqtl	0.0399753	0.0564869	0.479136
ENSG00000134287	ARF3	Cells_Cultured_fibroblasts	eqtl	-0.00780986	0.0123656	0.527662
ENSG00000134287	ARF3	Adrenal_Gland	eqtl	-0.00894322	0.0169921	0.598669
ENSG00000168374	ARF4	Brain_Frontal_Cortex_BA9	eqtl	-0.0354717	0.0112647	0.00163866
ENSG00000168374	ARF4	Heart_Atrial_Appendage	eqtl	0.0808204	0.0286971	0.00485763
ENSG00000168374	ARF4	Cells_Cultured_fibroblasts	eqtl	0.0552354	0.0198689	0.00543589
ENSG00000168374	ARF4	Colon_Transverse	eqtl	0.0548313	0.0200502	0.00624383
ENSG00000168374	ARF4	Brain_Hippocampus	eqtl	-0.0452629	0.0167911	0.0070251
ENSG00000168374	ARF4	Lung	eqtl	0.0871602	0.036594	0.0172274
ENSG00000168374	ARF4	Brain_Cortex	eqtl	-0.0368314	0.0167416	0.0278069
ENSG00000168374	ARF4	Artery_Tibial	eqtl	0.032654	0.0300929	0.277875
ENSG00000004059	ARF5	Nerve_Tibial	eqtl	-0.0530026	0.0287364	0.0651184
ENSG00000004059	ARF5	Liver	eqtl	-0.00142018	0.0156219	0.927565
ENSG00000165527	ARF6	Cells_Cultured_fibroblasts	eqtl	-0.0283866	0.0288642	0.325384	0.124634
ENSG00000101199	ARFGAP1	Adipose_Visceral_Omentum	eqtl	-0.0947584	0.212521	0.655685
ENSG00000149182	ARFGAP2	Skin_Not_Sun_Exposed_Suprapubic	eqtl	0.0209552	0.0355327	0.555363
ENSG00000149182	ARFGAP2	Esophagus_Mucosa	eqtl	0.0119481	0.0232989	0.608077
ENSG00000242247	ARFGAP3	Minor_Salivary_Gland	eqtl	0.0112886	0.0119157	0.343451
ENSG00000242247	ARFGAP3	Esophagus_Mucosa	eqtl	0.0123983	0.0138569	0.370928
ENSG00000242247	ARFGAP3	Adrenal_Gland	eqtl	0.00966319	0.0118452	0.414621
ENSG00000242247	ARFGAP3	Breast_Mammary_Tissue	eqtl	0.00764931	0.0111798	0.493842
ENSG00000242247	ARFGAP3	Colon_Sigmoid	eqtl	0.0126714	0.0185197	0.493842
ENSG00000242247	ARFGAP3	Thyroid	eqtl	0.00560559	0.00829628	0.499247
ENSG00000242247	ARFGAP3	Brain_Putamen_basal_ganglia	eqtl	0.00743019	0.0119529	0.534191
ENSG00000242247	ARFGAP3	Adipose_Subcutaneous	eqtl	-0.0105777	0.0207485	0.610189
ENSG00000242247	ARFGAP3	Nerve_Tibial	eqtl	0.0106705	0.0225267	0.635725
ENSG00000242247	ARFGAP3	Spleen	eqtl	0.00637905	0.0147516	0.665427
ENSG00000242247	ARFGAP3	Prostate	eqtl	0.00722946	0.0191064	0.70515
ENSG00000242247	ARFGAP3	Muscle_Skeletal	eqtl	-0.00188541	0.00597114	0.75219	0.372476
ENSG00000242247	ARFGAP3	Whole_Blood	eqtl	0.00503294	0.0186219	0.786952
ENSG00000242247	ARFGAP3	Artery_Tibial	eqtl	-0.0051398	0.0217014	0.812779
ENSG00000242247	ARFGAP3	Colon_Transverse	eqtl	-0.0044671	0.0188611	0.812779
ENSG00000242247	ARFGAP3	Pituitary	eqtl	0.00311948	0.0144276	0.828819
ENSG00000242247	ARFGAP3	Heart_Atrial_Appendage	eqtl	0.00596024	0.0288842	0.836518
ENSG00000242247	ARFGAP3	Brain_Caudate_basal_ganglia	eqtl	-0.0020759	0.0109726	0.849945
ENSG00000242247	ARFGAP3	Esophagus_Gastroesophageal_Junction	eqtl	-0.00604818	0.0335399	0.856895
ENSG00000242247	ARFGAP3	Skin_Sun_Exposed_Lower_leg	eqtl	0.00454183	0.027251	0.867632
ENSG00000242247	ARFGAP3	Skin_Not_Sun_Exposed_Suprapubic	eqtl	0.00205607	0.0190186	0.91391
ENSG00000242247	ARFGAP3	Artery_Aorta	eqtl	0.00187296	0.0230999	0.935377
ENSG00000242247	ARFGAP3	Brain_Hippocampus	eqtl	-0.000679663	0.00838251	0.935377
ENSG00000242247	ARFGAP3	Cells_Cultured_fibroblasts	eqtl	0.0026849	0.0331138	0.935377
ENSG00000242247	ARFGAP3	Lung	eqtl	0.00168183	0.0207426	0.935377
ENSG00000242247	ARFGAP3	Brain_Cerebellum	eqtl	0.000304102	0.0056259	0.956892
ENSG00000242247	ARFGAP3	Brain_Cortex	eqtl	0.000601442	0.0111267	0.956892
ENSG00000242247	ARFGAP3	Esophagus_Muscularis	eqtl	0.00131333	0.0242965	0.956892
ENSG00000242247	ARFGAP3	Adipose_Visceral_Omentum	eqtl	0	0.0202893	1
ENSG00000242247	ARFGAP3	Heart_Left_Ventricle	eqtl	0	0.0237205	1
ENSG00000124198	ARFGEF2	Artery_Tibial	eqtl	0.170426	0.0421384	5.24473e-05
ENSG00000124198	ARFGEF2	Esophagus_Muscularis	eqtl	0.151441	0.0374441	5.24473e-05
ENSG00000124198	ARFGEF2	Testis	eqtl	0.0535135	0.0133784	6.33425e-05
ENSG00000124198	ARFGEF2	Colon_Sigmoid	eqtl	0.0986287	0.0379341	0.00932238
ENSG00000124198	ARFGEF2	Adipose_Subcutaneous	eqtl	0.0696881	0.037275	0.0615442
ENSG00000112379	ARFGEF3	Heart_Left_Ventricle	eqtl	-0.00780562	0.0169122	0.644412
ENSG00000112379	ARFGEF3	Nerve_Tibial	eqtl	-0.00695681	0.0174565	0.690245	0.997677
ENSG00000112379	ARFGEF3	Skin_Not_Sun_Exposed_Suprapubic	eqtl	-0.00569793	0.0193272	0.768136	0.639841
ENSG00000112379	ARFGEF3	Skin_Sun_Exposed_Lower_leg	eqtl	-0.000629081	0.0251632	0.980055
ENSG00000164144	ARFIP1	Lung	eqtl	0.0235131	0.0124748	0.0594509	0.504695
ENSG00000164144	ARFIP1	Prostate	eqtl	0.0182571	0.00987581	0.0645056	0.227137
ENSG00000164144	ARFIP1	Esophagus_Gastroesophageal_Junction	eqtl	0.0140263	0.00783824	0.0735386
ENSG00000164144	ARFIP1	Colon_Transverse	eqtl	0.0286207	0.0160832	0.0751505	0.501783
ENSG00000164144	ARFIP1	Spleen	eqtl	0.0103498	0.00589763	0.0792744	0.937333
ENSG00000164144	ARFIP1	Testis	eqtl	0.035277	0.020311	0.082415
ENSG00000164144	ARFIP1	Adrenal_Gland	eqtl	0.0155233	0.00893769	0.082415
ENSG00000164144	ARFIP1	Brain_Cortex	eqtl	0.0211743	0.0121912	0.082415
ENSG00000164144	ARFIP1	Brain_Frontal_Cortex_BA9	eqtl	0.0267036	0.0153748	0.082415
ENSG00000164144	ARFIP1	Breast_Mammary_Tissue	eqtl	0.0157847	0.00908815	0.082415
ENSG00000164144	ARFIP1	Cells_Cultured_fibroblasts	eqtl	0.026667	0.0153537	0.082415
ENSG00000164144	ARFIP1	Esophagus_Mucosa	eqtl	0.0250571	0.0144268	0.082415
ENSG00000164144	ARFIP1	Esophagus_Muscularis	eqtl	0.0157982	0.00909591	0.082415
ENSG00000164144	ARFIP1	Ovary	eqtl	0.012908	0.00743188	0.082415
ENSG00000164144	ARFIP1	Small_Intestine_Terminal_Ileum	eqtl	0.0201905	0.0116248	0.082415
ENSG00000164144	ARFIP1	Uterus	eqtl	0.0131117	0.00754915	0.082415
ENSG00000164144	ARFIP1	Nerve_Tibial	eqtl	0.0155069	0.00907371	0.0874519	0.472029
ENSG00000164144	ARFIP1	Artery_Tibial	eqtl	0.0220493	0.0130918	0.092141
ENSG00000164144	ARFIP1	Artery_Aorta	eqtl	0.0169278	0.0107209	0.114348
ENSG00000164144	ARFIP1	Heart_Atrial_Appendage	eqtl	0.0209636	0.0132769	0.114348
ENSG00000164144	ARFIP1	Muscle_Skeletal	eqtl	-0.0425264	0.0271183	0.116839
ENSG00000164144	ARFIP1	Colon_Sigmoid	eqtl	0.0146646	0.00958839	0.126162
ENSG00000164144	ARFIP1	Skin_Not_Sun_Exposed_Suprapubic	eqtl	0.0408456	0.0272026	0.133218	0.538212
ENSG00000164144	ARFIP1	Artery_Coronary	eqtl	0.014825	0.00988332	0.133614
ENSG00000164144	ARFIP1	Brain_Spinal_cord_cervical_c-1	eqtl	0.012589	0.00839269	0.133614
ENSG00000164144	ARFIP1	Adipose_Subcutaneous	eqtl	0.0142391	0.00966225	0.140567
ENSG00000164144	ARFIP1	Brain_Nucleus_accumbens_basal_ganglia	eqtl	0.020925	0.0144029	0.146271
ENSG00000164144	ARFIP1	Brain_Putamen_basal_ganglia	eqtl	0.0167759	0.0121159	0.16617
ENSG00000164144	ARFIP1	Brain_Hippocampus	eqtl	0.0153285	0.0112795	0.174155
ENSG00000164144	ARFIP1	Stomach	eqtl	0.0152342	0.01126	0.176074
ENSG00000164144	ARFIP1	Whole_Blood	eqtl	0.0097895	0.00905529	0.279661
13488_3	ARFIP1	Blood_Plasma	pqtl	0.0118765	0.0109857	0.279661
ENSG00000164144	ARFIP1	Thyroid	eqtl	0.0120424	0.0112464	0.28427	0.377483
ENSG00000164144	ARFIP1	Heart_Left_Ventricle	eqtl	0.012109	0.0134544	0.36812
ENSG00000164144	ARFIP1	Brain_Cerebellum	eqtl	0.00964526	0.0108144	0.372451
ENSG00000164144	ARFIP1	Adipose_Visceral_Omentum	eqtl	0.00562241	0.0063225	0.373858	0.227019
ENSG00000164144	ARFIP1	Pancreas	eqtl	0.00711561	0.00950557	0.454115	0.113061
ENSG00000164144	ARFIP1	Skin_Sun_Exposed_Lower_leg	eqtl	0.025159	0.0347943	0.469633
ENSG00000164144	ARFIP1	Liver	eqtl	0.00586184	0.009037	0.516566
ENSG00000164144	ARFIP1	Cells_EBV-transformed_lymphocytes	eqtl	0.00378242	0.00798511	0.635725
ENSG00000164144	ARFIP1	Brain_Caudate_basal_ganglia	eqtl	0.00439568	0.0107145	0.681618
ENSG00000164144	ARFIP1	Brain_Amygdala	eqtl	0.00317007	0.0100386	0.752162
ENSG00000164144	ARFIP1	Brain_Hypothalamus	eqtl	-0.000310105	0.0124042	0.980055
ENSG00000132254	ARFIP2	Esophagus_Mucosa	eqtl	-0.00741077	0.0232204	0.749614
ENSG00000101246	ARFRP1	Cells_Cultured_fibroblasts	eqtl	-0.0854913	0.0515558	0.0972715
ENSG00000101246	ARFRP1	Brain_Cortex	eqtl	-0.0161606	0.0150063	0.281515
ENSG00000101246	ARFRP1	Whole_Blood	eqtl	0.0277955	0.0277955	0.317311
ENSG00000101246	ARFRP1	Pancreas	eqtl	-0.00737857	0.0173613	0.670837
ENSG00000118520	ARG1	Skin_Sun_Exposed_Lower_leg	eqtl	-0.028929	0.00705585	4.1315e-05
ENSG00000118520	ARG1	Spleen	eqtl	-0.0409196	0.00998038	4.1315e-05
ENSG00000118520	ARG1	Whole_Blood	eqtl	-0.0491532	0.0119886	4.1315e-05
ENSG00000118520	ARG1	Skin_Not_Sun_Exposed_Suprapubic	eqtl	-0.0289867	0.00706992	4.1315e-05
ENSG00000118520	ARG1	Lung	eqtl	-0.0749541	0.0190298	8.18985e-05
17752_24	ARG2	Blood_Plasma	pqtl	-0.0534109	0.0312004	0.0869217
ENSG00000081181	ARG2	Muscle_Skeletal	eqtl	0.004973	0.00835463	0.551684
ENSG00000134884	ARGLU1	Testis	eqtl	-0.0157558	0.0165436	0.340904
ENSG00000134884	ARGLU1	Artery_Tibial	eqtl	-0.0346689	0.0425482	0.415178
ENSG00000134884	ARGLU1	Heart_Atrial_Appendage	eqtl	-0.0290341	0.0356327	0.415178
ENSG00000134884	ARGLU1	Whole_Blood	eqtl	0.0138718	0.0236976	0.558302
ENSG00000134884	ARGLU1	Adipose_Subcutaneous	eqtl	0.0123495	0.0266488	0.643067
ENSG00000134884	ARGLU1	Pancreas	eqtl	0.0100542	0.0216959	0.643067
ENSG00000134884	ARGLU1	Skin_Not_Sun_Exposed_Suprapubic	eqtl	0.01007	0.0275247	0.714474
ENSG00000134884	ARGLU1	Esophagus_Muscularis	eqtl	0.00676732	0.030077	0.821979
ENSG00000175220	ARHGAP1	Artery_Aorta	eqtl	-0.0138835	0.0158669	0.381574
ENSG00000175220	ARHGAP1	Cells_Cultured_fibroblasts	eqtl	-0.023827	0.0272309	0.381574
ENSG00000175220	ARHGAP1	Liver	eqtl	-0.00854371	0.00976424	0.381574
ENSG00000175220	ARHGAP1	Stomach	eqtl	-0.0115341	0.0131818	0.381574
ENSG00000175220	ARHGAP1	Adipose_Subcutaneous	eqtl	-0.0137242	0.0166353	0.409372
ENSG00000175220	ARHGAP1	Thyroid	eqtl	-0.0113333	0.0137373	0.409372
ENSG00000175220	ARHGAP1	Muscle_Skeletal	eqtl	-0.011037	0.0142413	0.43834
ENSG00000175220	ARHGAP1	Spleen	eqtl	-0.0181874	0.0261721	0.487108
ENSG00000175220	ARHGAP1	Prostate	eqtl	-0.00798373	0.0118277	0.499676
ENSG00000175220	ARHGAP1	Lung	eqtl	-0.0142512	0.0211312	0.500045
ENSG00000175220	ARHGAP1	Artery_Tibial	eqtl	-0.0158848	0.0238271	0.504985
ENSG00000175220	ARHGAP1	Colon_Sigmoid	eqtl	-0.0123578	0.0189781	0.514941
ENSG00000175220	ARHGAP1	Skin_Not_Sun_Exposed_Suprapubic	eqtl	-0.0154484	0.0237244	0.514941
ENSG00000175220	ARHGAP1	Adipose_Visceral_Omentum	eqtl	-0.00941923	0.0144911	0.515692
ENSG00000175220	ARHGAP1	Skin_Sun_Exposed_Lower_leg	eqtl	-0.0153482	0.0236126	0.515692
ENSG00000175220	ARHGAP1	Nerve_Tibial	eqtl	-0.0100578	0.0154735	0.515692
ENSG00000175220	ARHGAP1	Testis	eqtl	-0.020553	0.0316201	0.515692
ENSG00000175220	ARHGAP1	Esophagus_Mucosa	eqtl	-0.0177366	0.0282471	0.530065
ENSG00000175220	ARHGAP1	Heart_Atrial_Appendage	eqtl	-0.0108985	0.0174376	0.531971
ENSG00000175220	ARHGAP1	Pituitary	eqtl	-0.00566774	0.00906838	0.531971
ENSG00000175220	ARHGAP1	Breast_Mammary_Tissue	eqtl	-0.00759705	0.0132123	0.565291
ENSG00000175220	ARHGAP1	Colon_Transverse	eqtl	-0.0109209	0.0189929	0.565291
ENSG00000175220	ARHGAP1	Esophagus_Muscularis	eqtl	-0.00725335	0.0126145	0.565291
ENSG00000175220	ARHGAP1	Heart_Left_Ventricle	eqtl	-0.0085347	0.014843	0.565291
ENSG00000175220	ARHGAP1	Ovary	eqtl	-0.00519408	0.00903318	0.565291
ENSG00000175220	ARHGAP1	Pancreas	eqtl	-0.00554139	0.00963721	0.565291
ENSG00000175220	ARHGAP1	Esophagus_Gastroesophageal_Junction	eqtl	-0.00308832	0.0113238	0.785063
ENSG00000071205	ARHGAP10	Liver	eqtl	-0.011446	0.00708	0.10595
ENSG00000071205	ARHGAP10	Muscle_Skeletal	eqtl	-0.0322605	0.0281842	0.252363
ENSG00000071205	ARHGAP10	Cells_Cultured_fibroblasts	eqtl	0.00226227	0.0226227	0.920344
ENSG00000198826	ARHGAP11A	Esophagus_Gastroesophageal_Junction	eqtl	-0.0224921	0.013174	0.0877631
ENSG00000198826	ARHGAP11A	Pituitary	eqtl	-0.0224727	0.0143575	0.117532
ENSG00000198826	ARHGAP11A	Colon_Sigmoid	eqtl	-0.0186958	0.0120618	0.121142
ENSG00000198826	ARHGAP11A	Artery_Aorta	eqtl	-0.0216104	0.0177135	0.222465
ENSG00000198826	ARHGAP11A	Brain_Hippocampus	eqtl	-0.0160579	0.0131622	0.222465
ENSG00000198826	ARHGAP11A	Brain_Hypothalamus	eqtl	-0.0159551	0.0130779	0.222465
ENSG00000198826	ARHGAP11A	Brain_Amygdala	eqtl	-0.0145975	0.0139808	0.296431
ENSG00000198826	ARHGAP11A	Brain_Caudate_basal_ganglia	eqtl	-0.0144425	0.0138322	0.296431
ENSG00000198826	ARHGAP11A	Brain_Nucleus_accumbens_basal_ganglia	eqtl	-0.0158138	0.0151456	0.296431
ENSG00000198826	ARHGAP11A	Brain_Spinal_cord_cervical_c-1	eqtl	-0.0138643	0.0132785	0.296431
ENSG00000198826	ARHGAP11A	Whole_Blood	eqtl	-0.0335939	0.0321744	0.296431
ENSG00000198826	ARHGAP11A	Brain_Cortex	eqtl	-0.00653552	0.00777197	0.400399
ENSG00000198826	ARHGAP11A	Adipose_Subcutaneous	eqtl	0.0109214	0.0167234	0.513717
ENSG00000198826	ARHGAP11A	Lung	eqtl	0.0146534	0.022678	0.51818
ENSG00000198826	ARHGAP11A	Esophagus_Muscularis	eqtl	-0.00792722	0.0145861	0.586801
ENSG00000198826	ARHGAP11A	Nerve_Tibial	eqtl	-0.00586035	0.010783	0.586801
ENSG00000198826	ARHGAP11A	Skin_Sun_Exposed_Lower_leg	eqtl	-0.0142213	0.0261671	0.586801
ENSG00000198826	ARHGAP11A	Skin_Not_Sun_Exposed_Suprapubic	eqtl	0.0470347	0.0904043	0.602875
ENSG00000198826	ARHGAP11A	Muscle_Skeletal	eqtl	-0.00471656	0.0104218	0.65086	0.758227
ENSG00000198826	ARHGAP11A	Artery_Tibial	eqtl	0.00617752	0.0168166	0.71336
ENSG00000198826	ARHGAP11A	Brain_Anterior_cingulate_cortex_BA24	eqtl	0.00417874	0.0113755	0.71336
ENSG00000198826	ARHGAP11A	Thyroid	eqtl	-0.00511642	0.0146819	0.727476
ENSG00000198826	ARHGAP11A	Brain_Cerebellar_Hemisphere	eqtl	-0.0016693	0.0121024	0.890295
ENSG00000165322	ARHGAP12	Nerve_Tibial	eqtl	0.0150353	0.0305261	0.62234
ENSG00000165322	ARHGAP12	Prostate	eqtl	0.000573613	0.0108987	0.958025
ENSG00000075884	ARHGAP15	Artery_Tibial	eqtl	-0.127731	0.0258765	7.96716e-07
ENSG00000075884	ARHGAP15	Nerve_Tibial	eqtl	-0.104379	0.0365069	0.00424771
ENSG00000075884	ARHGAP15	Esophagus_Gastroesophageal_Junction	eqtl	-0.0562275	0.0211609	0.0078806
ENSG00000075884	ARHGAP15	Heart_Left_Ventricle	eqtl	-0.0352023	0.0132482	0.0078806
ENSG00000075884	ARHGAP15	Esophagus_Muscularis	eqtl	-0.0528168	0.0219816	0.0162711
ENSG00000075884	ARHGAP15	Whole_Blood	eqtl	-0.0600293	0.0506577	0.236017
ENSG00000075884	ARHGAP15	Thyroid	eqtl	-0.0447823	0.0443995	0.313157
ENSG00000140750	ARHGAP17	Artery_Tibial	eqtl	-0.0791468	0.0257227	0.00209149
ENSG00000146376	ARHGAP18	Adipose_Visceral_Omentum	eqtl	0.0187845	0.0192317	0.328696
ENSG00000146376	ARHGAP18	Cells_Cultured_fibroblasts	eqtl	-0.0254935	0.0376861	0.498742
ENSG00000146376	ARHGAP18	Nerve_Tibial	eqtl	-0.00486416	0.0111181	0.661749
ENSG00000146376	ARHGAP18	Skin_Not_Sun_Exposed_Suprapubic	eqtl	0.00852956	0.0221769	0.700522
ENSG00000213390	ARHGAP19	Heart_Left_Ventricle	eqtl	-0.0508895	0.0158508	0.00132492
ENSG00000213390	ARHGAP19	Thyroid	eqtl	-0.0525844	0.0163787	0.00132492
ENSG00000213390	ARHGAP19	Lung	eqtl	-0.0527301	0.0166979	0.00158913
ENSG00000213390	ARHGAP19	Adipose_Visceral_Omentum	eqtl	-0.0458606	0.0168733	0.0065688
ENSG00000213390	ARHGAP19	Artery_Tibial	eqtl	-0.0582228	0.0219821	0.00808143
ENSG00000213390	ARHGAP19	Skin_Sun_Exposed_Lower_leg	eqtl	-0.0482215	0.0182061	0.00808143
ENSG00000213390	ARHGAP19	Brain_Cerebellum	eqtl	-0.0309049	0.0119113	0.00947025
ENSG00000213390	ARHGAP19	Skin_Not_Sun_Exposed_Suprapubic	eqtl	-0.0374632	0.0197174	0.0574331
ENSG00000213390	ARHGAP19	Adipose_Subcutaneous	eqtl	-0.0215494	0.0125437	0.085806
ENSG00000213390	ARHGAP19	Muscle_Skeletal	eqtl	-0.0327522	0.0203461	0.107451
ENSG00000213390	ARHGAP19	Spleen	eqtl	-0.0112957	0.00701703	0.107451
ENSG00000213390	ARHGAP19	Esophagus_Mucosa	eqtl	-0.0117823	0.00837494	0.15947	0.00309863
ENSG00000213390	ARHGAP19	Brain_Caudate_basal_ganglia	eqtl	-0.0318298	0.0393532	0.418617
ENSG00000213390	ARHGAP19	Whole_Blood	eqtl	0.00608036	0.0138963	0.661711	0.00121134
ENSG00000213390	ARHGAP19	Cells_Cultured_fibroblasts	eqtl	0.0101334	0.0321625	0.75271
ENSG00000137727	ARHGAP20	Spleen	eqtl	0.0163603	0.0104368	0.116982
ENSG00000137727	ARHGAP20	Brain_Cerebellar_Hemisphere	eqtl	-0.00378682	0.0109397	0.729227
ENSG00000107863	ARHGAP21	Cells_Cultured_fibroblasts	eqtl	-0.00753033	0.015457	0.626131
ENSG00000128805	ARHGAP22	Adipose_Subcutaneous	eqtl	0.0397494	0.0183841	0.0306057
ENSG00000128805	ARHGAP22	Artery_Aorta	eqtl	-0.0131032	0.00606021	0.0306057
ENSG00000128805	ARHGAP22	Artery_Tibial	eqtl	-0.0188482	0.00871729	0.0306057
ENSG00000128805	ARHGAP22	Adrenal_Gland	eqtl	-0.0249533	0.0119905	0.0374265
ENSG00000128805	ARHGAP22	Heart_Atrial_Appendage	eqtl	-0.0268653	0.0138058	0.0516612
ENSG00000128805	ARHGAP22	Lung	eqtl	-0.0254658	0.0165304	0.123429
ENSG00000128805	ARHGAP22	Whole_Blood	eqtl	0.00555139	0.00400498	0.16571	0.0608656
ENSG00000128805	ARHGAP22	Cells_Cultured_fibroblasts	eqtl	0.0374148	0.0347423	0.281515
ENSG00000128805	ARHGAP22	Colon_Sigmoid	eqtl	-0.0123424	0.0147313	0.402122
ENSG00000128805	ARHGAP22	Colon_Transverse	eqtl	0.0146819	0.0177962	0.409372
ENSG00000128805	ARHGAP22	Heart_Left_Ventricle	eqtl	-0.0264486	0.0386328	0.493587
ENSG00000128805	ARHGAP22	Brain_Cerebellum	eqtl	-0.00651999	0.0106252	0.539456
ENSG00000128805	ARHGAP22	Muscle_Skeletal	eqtl	0.00742003	0.0199413	0.709824
ENSG00000128805	ARHGAP22	Testis	eqtl	-0.00399545	0.0209761	0.848936
ENSG00000128805	ARHGAP22	Adipose_Visceral_Omentum	eqtl	0.00211972	0.0130211	0.870683
ENSG00000275832	ARHGAP23	Esophagus_Mucosa	eqtl	-0.093177	0.0276894	0.000765216
ENSG00000275832	ARHGAP23	Skin_Not_Sun_Exposed_Suprapubic	eqtl	-0.0718903	0.0259064	0.00552017
ENSG00000275832	ARHGAP23	Skin_Sun_Exposed_Lower_leg	eqtl	-0.0883738	0.0333486	0.00804918
ENSG00000138639	ARHGAP24	Ovary	eqtl	-0.0240588	0.00934324	0.010024
ENSG00000138639	ARHGAP24	Spleen	eqtl	-0.0219833	0.00866648	0.0111939
ENSG00000138639	ARHGAP24	Small_Intestine_Terminal_Ileum	eqtl	-0.0379687	0.0162158	0.0192083
ENSG00000138639	ARHGAP24	Nerve_Tibial	eqtl	-0.0150493	0.0105609	0.154157
ENSG00000138639	ARHGAP24	Heart_Left_Ventricle	eqtl	0.0263038	0.0210431	0.2113
ENSG00000138639	ARHGAP24	Artery_Aorta	eqtl	0.0119637	0.0107261	0.264686
ENSG00000138639	ARHGAP24	Artery_Tibial	eqtl	0.00754338	0.00676303	0.264686
ENSG00000138639	ARHGAP24	Artery_Coronary	eqtl	0.0103459	0.0101578	0.308432
ENSG00000138639	ARHGAP24	Cells_Cultured_fibroblasts	eqtl	0.0209845	0.021388	0.326528
ENSG00000138639	ARHGAP24	Skin_Sun_Exposed_Lower_leg	eqtl	-0.0188695	0.0211226	0.371679
ENSG00000138639	ARHGAP24	Adipose_Subcutaneous	eqtl	0.0113312	0.022953	0.621539
ENSG00000138639	ARHGAP24	Whole_Blood	eqtl	0.0101997	0.0286564	0.721891
ENSG00000138639	ARHGAP24	Liver	eqtl	0.000777699	0.00816584	0.924126
ENSG00000163219	ARHGAP25	Brain_Anterior_cingulate_cortex_BA24	eqtl	0.0169432	0.0063718	0.00783518
ENSG00000163219	ARHGAP25	Brain_Cortex	eqtl	0.0231871	0.00871993	0.00783518
ENSG00000163219	ARHGAP25	Brain_Frontal_Cortex_BA9	eqtl	0.0217146	0.00816616	0.00783518
ENSG00000163219	ARHGAP25	Skin_Not_Sun_Exposed_Suprapubic	eqtl	0.0537508	0.0208741	0.010024
ENSG00000163219	ARHGAP25	Esophagus_Mucosa	eqtl	0.0223562	0.0201572	0.267391
ENSG00000163219	ARHGAP25	Pituitary	eqtl	0.00767241	0.00691774	0.267391
11333_82	ARHGAP25	Blood_Plasma	pqtl	0.0113739	0.0131631	0.387549	0.00140431
ENSG00000163219	ARHGAP25	Cells_EBV-transformed_lymphocytes	eqtl	0.00483797	0.00667306	0.468452
ENSG00000163219	ARHGAP25	Whole_Blood	eqtl	0.00127925	0.0486117	0.979005
ENSG00000145819	ARHGAP26	Muscle_Skeletal	eqtl	0.0289317	0.0174248	0.0968386
ENSG00000145819	ARHGAP26	Testis	eqtl	-0.0105123	0.0188115	0.576282
ENSG00000145819	ARHGAP26	Skin_Not_Sun_Exposed_Suprapubic	eqtl	0.0113394	0.0246338	0.645288
ENSG00000145819	ARHGAP26	Spleen	eqtl	-0.00652243	0.0201885	0.746637
ENSG00000145819	ARHGAP26	Whole_Blood	eqtl	-0.0114057	0.0357724	0.749847
ENSG00000159314	ARHGAP27	Brain_Caudate_basal_ganglia	eqtl	0.0966688	0.0172754	2.19677e-08
ENSG00000159314	ARHGAP27	Cells_EBV-transformed_lymphocytes	eqtl	-0.0551418	0.0100437	4.01488e-08
ENSG00000159314	ARHGAP27	Esophagus_Mucosa	eqtl	-0.117077	0.0213281	4.03389e-08
ENSG00000159314	ARHGAP27	Brain_Nucleus_accumbens_basal_ganglia	eqtl	0.0594174	0.0118361	5.16715e-07
ENSG00000159314	ARHGAP27	Skin_Sun_Exposed_Lower_leg	eqtl	0.041901	0.0106729	8.63967e-05
ENSG00000159314	ARHGAP27	Heart_Left_Ventricle	eqtl	-0.0475706	0.0143364	0.000906055
ENSG00000159314	ARHGAP27	Skin_Not_Sun_Exposed_Suprapubic	eqtl	0.0360024	0.0114106	0.00160403
ENSG00000159314	ARHGAP27	Cells_Cultured_fibroblasts	eqtl	0.0482939	0.0155411	0.00188683	0.334288
ENSG00000159314	ARHGAP27	Brain_Cerebellum	eqtl	-0.0284814	0.00967147	0.00323078
ENSG00000159314	ARHGAP27	Heart_Atrial_Appendage	eqtl	-0.0516717	0.0178029	0.00370269
ENSG00000159314	ARHGAP27	Brain_Cerebellar_Hemisphere	eqtl	0.00862888	0.00492583	0.0798149	1.31226e-05
ENSG00000159314	ARHGAP27	Brain_Cortex	eqtl	0.0904318	0.0866525	0.296664
ENSG00000159314	ARHGAP27	Testis	eqtl	-0.000801201	0.012018	0.946847
ENSG00000088756	ARHGAP28	Brain_Frontal_Cortex_BA9	eqtl	-0.01072	0.00765716	0.161513
ENSG00000088756	ARHGAP28	Muscle_Skeletal	eqtl	0.0231818	0.0212986	0.27641	0.230123
ENSG00000088756	ARHGAP28	Pancreas	eqtl	-0.00585608	0.00764268	0.443537
ENSG00000088756	ARHGAP28	Minor_Salivary_Gland	eqtl	-0.00466493	0.00612273	0.446117
ENSG00000088756	ARHGAP28	Thyroid	eqtl	0.00191512	0.00486302	0.693719	0.0518196
ENSG00000088756	ARHGAP28	Esophagus_Mucosa	eqtl	-0.00214427	0.0103685	0.836162	0.963499
ENSG00000088756	ARHGAP28	Brain_Cortex	eqtl	-0.00149554	0.007905	0.849945
ENSG00000088756	ARHGAP28	Skin_Not_Sun_Exposed_Suprapubic	eqtl	-0.00296726	0.0156841	0.849945
ENSG00000088756	ARHGAP28	Skin_Sun_Exposed_Lower_leg	eqtl	-0.00140069	0.0129564	0.91391
ENSG00000088756	ARHGAP28	Brain_Spinal_cord_cervical_c-1	eqtl	-0.000366342	0.00457923	0.936237	0.693119
ENSG00000137962	ARHGAP29	Cells_Cultured_fibroblasts	eqtl	-0.0208306	0.0176259	0.237278
ENSG00000137962	ARHGAP29	Artery_Tibial	eqtl	-0.0267069	0.0231118	0.247863
ENSG00000137962	ARHGAP29	Colon_Sigmoid	eqtl	-0.00900826	0.0096674	0.35143
ENSG00000137962	ARHGAP29	Colon_Transverse	eqtl	-0.027372	0.0293748	0.35143
ENSG00000186517	ARHGAP30	Testis	eqtl	0.018833	0.0159671	0.238204
ENSG00000186517	ARHGAP30	Cells_Cultured_fibroblasts	eqtl	0.0121296	0.0121296	0.317311
ENSG00000186517	ARHGAP30	Nerve_Tibial	eqtl	0.0295777	0.0295777	0.317311
ENSG00000031081	ARHGAP31	Artery_Tibial	eqtl	-0.0570906	0.0214163	0.0076815	0.147758
ENSG00000031081	ARHGAP31	Cells_Cultured_fibroblasts	eqtl	0.067766	0.0258156	0.0086649
ENSG00000031081	ARHGAP31	Adipose_Subcutaneous	eqtl	0.0398628	0.029333	0.174155
ENSG00000031081	ARHGAP31	Whole_Blood	eqtl	-0.0199144	0.0254462	0.433857
ENSG00000031081	ARHGAP31	Esophagus_Mucosa	eqtl	0.0106638	0.0184565	0.563414
ENSG00000031081	ARHGAP31	Testis	eqtl	-0.00440398	0.0154139	0.775097
ENSG00000134909	ARHGAP32	Heart_Atrial_Appendage	eqtl	0.00830166	0.0171963	0.629267
ENSG00000134909	ARHGAP32	Nerve_Tibial	eqtl	-0.0025147	0.00747896	0.736692	0.737504
ENSG00000134909	ARHGAP32	Esophagus_Gastroesophageal_Junction	eqtl	0.003986	0.0151468	0.792429
ENSG00000134909	ARHGAP32	Colon_Sigmoid	eqtl	0.00413188	0.0168453	0.806237
ENSG00000134909	ARHGAP32	Esophagus_Mucosa	eqtl	0.00573882	0.0276507	0.835583
ENSG00000134909	ARHGAP32	Esophagus_Muscularis	eqtl	0.00332603	0.0160254	0.835583
ENSG00000134909	ARHGAP32	Cells_Cultured_fibroblasts	eqtl	0.00151202	0.00856812	0.859924
ENSG00000134909	ARHGAP32	Heart_Left_Ventricle	eqtl	0.00203043	0.0156633	0.896859
ENSG00000134909	ARHGAP32	Lung	eqtl	0.00301718	0.0399777	0.939839
ENSG00000134909	ARHGAP32	Artery_Aorta	eqtl	-0.000574079	0.021815	0.979005
ENSG00000134909	ARHGAP32	Adrenal_Gland	eqtl	-0.000181511	0.00726042	0.980055
ENSG00000004777	ARHGAP33	Whole_Blood	eqtl	-0.0283868	0.0210623	0.177736	0.994664
ENSG00000004777	ARHGAP33	Adipose_Subcutaneous	eqtl	-0.0270823	0.0213107	0.203788
ENSG00000004777	ARHGAP33	Adipose_Visceral_Omentum	eqtl	-0.0352977	0.0277752	0.203788
ENSG00000004777	ARHGAP33	Artery_Tibial	eqtl	-0.0383602	0.0301851	0.203788
ENSG00000004777	ARHGAP33	Colon_Transverse	eqtl	-0.0226188	0.0177984	0.203788
ENSG00000004777	ARHGAP33	Lung	eqtl	-0.0276207	0.0217343	0.203788
ENSG00000004777	ARHGAP33	Esophagus_Mucosa	eqtl	-0.010998	0.0101932	0.280611
ENSG00000004777	ARHGAP33	Esophagus_Muscularis	eqtl	-0.0221977	0.0205735	0.280611
ENSG00000004777	ARHGAP33	Skin_Not_Sun_Exposed_Suprapubic	eqtl	-0.00756741	0.0070137	0.280611
ENSG00000004777	ARHGAP33	Spleen	eqtl	-0.0132079	0.0122415	0.280611
ENSG00000004777	ARHGAP33	Thyroid	eqtl	-0.0139983	0.012974	0.280611
ENSG00000004777	ARHGAP33	Skin_Sun_Exposed_Lower_leg	eqtl	-0.00712078	0.00726688	0.327138	0.649643
ENSG00000004777	ARHGAP33	Liver	eqtl	-0.0105676	0.012549	0.399729
ENSG00000004777	ARHGAP33	Muscle_Skeletal	eqtl	-0.0248169	0.0304207	0.414621
ENSG00000004777	ARHGAP33	Nerve_Tibial	eqtl	-0.0216286	0.035799	0.545733
ENSG00000004777	ARHGAP33	Cells_Cultured_fibroblasts	eqtl	-0.0117216	0.0358542	0.743726
ENSG00000160007	ARHGAP35	Cells_Cultured_fibroblasts	eqtl	0.039085	0.0251734	0.120511
ENSG00000124143	ARHGAP40	Thyroid	eqtl	0.0111008	0.00574584	0.053363	0.675932
ENSG00000124143	ARHGAP40	Esophagus_Mucosa	eqtl	0.0137425	0.00900479	0.126977	0.173818
ENSG00000124143	ARHGAP40	Breast_Mammary_Tissue	eqtl	0.025178	0.0262057	0.336661
ENSG00000124143	ARHGAP40	Prostate	eqtl	0.0111895	0.0116462	0.336661
ENSG00000124143	ARHGAP40	Skin_Not_Sun_Exposed_Suprapubic	eqtl	0.00656821	0.0068363	0.336661
ENSG00000124143	ARHGAP40	Skin_Sun_Exposed_Lower_leg	eqtl	0.0059537	0.00619671	0.336661
ENSG00000124143	ARHGAP40	Stomach	eqtl	0.0163078	0.0169735	0.336661
ENSG00000124143	ARHGAP40	Cells_Cultured_fibroblasts	eqtl	0.00566646	0.00609145	0.352251
ENSG00000124143	ARHGAP40	Minor_Salivary_Gland	eqtl	0.00590292	0.00634564	0.352251
ENSG00000124143	ARHGAP40	Pancreas	eqtl	0.00457191	0.00491481	0.352251
ENSG00000124143	ARHGAP40	Lung	eqtl	0.00484111	0.0114658	0.672863
ENSG00000124143	ARHGAP40	Testis	eqtl	-0.00237759	0.0162469	0.883652
ENSG00000165895	ARHGAP42	Artery_Aorta	eqtl	-0.0599796	0.00797197	5.32028e-14
ENSG00000165895	ARHGAP42	Artery_Tibial	eqtl	-0.0531597	0.00706553	5.32028e-14
ENSG00000165895	ARHGAP42	Artery_Coronary	eqtl	-0.0548378	0.00729984	5.8144e-14
ENSG00000165895	ARHGAP42	Thyroid	eqtl	-0.107448	0.0199778	7.51597e-08
ENSG00000165895	ARHGAP42	Muscle_Skeletal	eqtl	-0.0530639	0.0102348	2.16417e-07	0.0178641
ENSG00000165895	ARHGAP42	Heart_Atrial_Appendage	eqtl	-0.078008	0.0153526	3.75293e-07
ENSG00000165895	ARHGAP42	Nerve_Tibial	eqtl	-0.134632	0.0281435	1.72026e-06
ENSG00000165895	ARHGAP42	Pancreas	eqtl	-0.0686216	0.01531	7.38972e-06
ENSG00000165895	ARHGAP42	Cells_Cultured_fibroblasts	eqtl	-0.0707237	0.0196715	0.000324095
ENSG00000165895	ARHGAP42	Stomach	eqtl	-0.0815809	0.0243609	0.000811515
ENSG00000006740	ARHGAP44	Pituitary	eqtl	0.0417435	0.0197122	0.034205
ENSG00000006740	ARHGAP44	Adipose_Subcutaneous	eqtl	-0.245904	0.13591	0.0704017
ENSG00000006740	ARHGAP44	Muscle_Skeletal	eqtl	-0.0164768	0.00951236	0.0832481
ENSG00000006740	ARHGAP44	Artery_Tibial	eqtl	0.0429605	0.0254326	0.0911832
ENSG00000006740	ARHGAP44	Lung	eqtl	0.0443085	0.0262306	0.0911832
ENSG00000006740	ARHGAP44	Thyroid	eqtl	0.0474731	0.0281041	0.0911832
ENSG00000006740	ARHGAP44	Heart_Left_Ventricle	eqtl	0.01664	0.011648	0.153127
ENSG00000006740	ARHGAP44	Adrenal_Gland	eqtl	0.0219826	0.0153878	0.153127
ENSG00000006740	ARHGAP44	Brain_Frontal_Cortex_BA9	eqtl	0.0330144	0.0255266	0.195896
ENSG00000006740	ARHGAP44	Brain_Cerebellum	eqtl	-0.0169467	0.0155345	0.275313
ENSG00000006740	ARHGAP44	Esophagus_Mucosa	eqtl	-0.00419348	0.0177058	0.812779
ENSG00000006740	ARHGAP44	Skin_Sun_Exposed_Lower_leg	eqtl	0.00354267	0.0258109	0.890829
ENSG00000180448	ARHGAP45	Muscle_Skeletal	eqtl	-0.0190626	0.0121348	0.116205	0.384874
ENSG00000180448	ARHGAP45	Brain_Cerebellar_Hemisphere	eqtl	0.0136447	0.0089396	0.126931
ENSG00000180448	ARHGAP45	Brain_Cerebellum	eqtl	0.00895897	0.006123	0.143422	0.0691408
13544_9	ARHGAP45	Blood_Plasma	pqtl	0.0284006	0.019432	0.143868
ENSG00000180448	ARHGAP45	Artery_Tibial	eqtl	-0.0542541	0.0414884	0.190978
ENSG00000180448	ARHGAP45	Skin_Sun_Exposed_Lower_leg	eqtl	-0.0177273	0.0138471	0.200467	0.224568
ENSG00000180448	ARHGAP45	Pituitary	eqtl	-0.018511	0.0151599	0.222066
ENSG00000180448	ARHGAP45	Testis	eqtl	-0.00735197	0.00735197	0.317311
ENSG00000180448	ARHGAP45	Esophagus_Muscularis	eqtl	-0.0126434	0.0174764	0.4694	0.415907
ENSG00000180448	ARHGAP45	Adipose_Subcutaneous	eqtl	-0.0177494	0.0354988	0.617075
ENSG00000180448	ARHGAP45	Brain_Caudate_basal_ganglia	eqtl	-0.00607604	0.0121521	0.617075
ENSG00000180448	ARHGAP45	Brain_Cortex	eqtl	-0.00487535	0.00975071	0.617075
ENSG00000180448	ARHGAP45	Brain_Frontal_Cortex_BA9	eqtl	-0.00485372	0.00970745	0.617075
ENSG00000180448	ARHGAP45	Brain_Nucleus_accumbens_basal_ganglia	eqtl	-0.00558067	0.0111613	0.617075
ENSG00000180448	ARHGAP45	Brain_Putamen_basal_ganglia	eqtl	-0.00623142	0.0124628	0.617075
ENSG00000180448	ARHGAP45	Nerve_Tibial	eqtl	-0.0102802	0.0205603	0.617075
ENSG00000180448	ARHGAP45	Skin_Not_Sun_Exposed_Suprapubic	eqtl	-0.00693255	0.0138651	0.617075
ENSG00000180448	ARHGAP45	Thyroid	eqtl	-0.0141126	0.0282252	0.617075
ENSG00000180448	ARHGAP45	Esophagus_Mucosa	eqtl	0.0135062	0.029145	0.643067
ENSG00000180448	ARHGAP45	Cells_Cultured_fibroblasts	eqtl	-0.00160933	0.00742376	0.828378	0.392577
ENSG00000100852	ARHGAP5	Skin_Not_Sun_Exposed_Suprapubic	eqtl	-0.00442022	0.0258899	0.864435
ENSG00000100852	ARHGAP5	Skin_Sun_Exposed_Lower_leg	eqtl	-0.00495824	0.0290411	0.864435
ENSG00000258655	ARHGAP5-AS1	Skin_Sun_Exposed_Lower_leg	eqtl	-0.0219757	0.0269599	0.415
ENSG00000258655	ARHGAP5-AS1	Skin_Not_Sun_Exposed_Suprapubic	eqtl	0.00974455	0.0192861	0.613374
ENSG00000258655	ARHGAP5-AS1	Colon_Sigmoid	eqtl	0.00419016	0.0127381	0.742195
ENSG00000258655	ARHGAP5-AS1	Artery_Tibial	eqtl	0.00688511	0.0251456	0.784231
ENSG00000258655	ARHGAP5-AS1	Esophagus_Muscularis	eqtl	0.00559113	0.0204198	0.784231
ENSG00000258655	ARHGAP5-AS1	Thyroid	eqtl	0.00562582	0.0205465	0.784231
ENSG00000241484	ARHGAP8	Nerve_Tibial	eqtl	-0.023964	0.0150174	0.110546
ENSG00000241484	ARHGAP8	Thyroid	eqtl	-0.027769	0.017688	0.11643	0.513713
ENSG00000241484	ARHGAP8	Esophagus_Mucosa	eqtl	0.00870068	0.0101495	0.391305	0.443058
ENSG00000241484	ARHGAP8	Whole_Blood	eqtl	0.0170528	0.0217424	0.432856
ENSG00000241484	ARHGAP8	Heart_Atrial_Appendage	eqtl	0.00911306	0.0134016	0.496504
ENSG00000241484	ARHGAP8	Colon_Transverse	eqtl	0.0167523	0.0317715	0.598004
ENSG00000241484	ARHGAP8	Lung	eqtl	0.010119	0.0252976	0.689157
ENSG00000241484	ARHGAP8	Pituitary	eqtl	0.0039459	0.00986475	0.689157
ENSG00000241484	ARHGAP8	Pancreas	eqtl	-0.00202803	0.00583781	0.728294	0.60579
ENSG00000241484	ARHGAP8	Cells_Cultured_fibroblasts	eqtl	-0.00753918	0.0218636	0.730224
ENSG00000241484	ARHGAP8	Prostate	eqtl	-0.00461629	0.0175996	0.793094
ENSG00000241484	ARHGAP8	Testis	eqtl	0.000114911	0.0042517	0.978438
ENSG00000123329	ARHGAP9	Brain_Cerebellar_Hemisphere	eqtl	-0.0180934	0.0106916	0.0905873
ENSG00000123329	ARHGAP9	Brain_Cerebellum	eqtl	-0.0130537	0.00771353	0.0905873
ENSG00000123329	ARHGAP9	Testis	eqtl	0.0149797	0.00898779	0.0955807
ENSG00000123329	ARHGAP9	Adipose_Subcutaneous	eqtl	0.0189745	0.0294873	0.519914
ENSG00000123329	ARHGAP9	Adipose_Visceral_Omentum	eqtl	0.0134025	0.0208283	0.519914
ENSG00000123329	ARHGAP9	Artery_Aorta	eqtl	0.0184856	0.0287276	0.519914
ENSG00000123329	ARHGAP9	Breast_Mammary_Tissue	eqtl	0.0222798	0.034624	0.519914
ENSG00000123329	ARHGAP9	Colon_Sigmoid	eqtl	0.0155223	0.0241225	0.519914
ENSG00000123329	ARHGAP9	Colon_Transverse	eqtl	0.0193595	0.0300857	0.519914
ENSG00000123329	ARHGAP9	Esophagus_Gastroesophageal_Junction	eqtl	0.014112	0.0219309	0.519914
ENSG00000123329	ARHGAP9	Esophagus_Mucosa	eqtl	0.022772	0.0353889	0.519914
ENSG00000123329	ARHGAP9	Esophagus_Muscularis	eqtl	0.0163749	0.0254474	0.519914
ENSG00000123329	ARHGAP9	Heart_Atrial_Appendage	eqtl	0.0144545	0.022463	0.519914
ENSG00000123329	ARHGAP9	Heart_Left_Ventricle	eqtl	0.0136599	0.0212282	0.519914
ENSG00000123329	ARHGAP9	Liver	eqtl	0.0110034	0.0170999	0.519914
ENSG00000123329	ARHGAP9	Lung	eqtl	0.0118618	0.0184339	0.519914
ENSG00000123329	ARHGAP9	Muscle_Skeletal	eqtl	0.0153438	0.0238451	0.519914
ENSG00000123329	ARHGAP9	Nerve_Tibial	eqtl	0.0165779	0.0257629	0.519914
ENSG00000123329	ARHGAP9	Prostate	eqtl	0.0176084	0.0273645	0.519914
ENSG00000123329	ARHGAP9	Skin_Not_Sun_Exposed_Suprapubic	eqtl	0.0151676	0.0235712	0.519914
ENSG00000123329	ARHGAP9	Skin_Sun_Exposed_Lower_leg	eqtl	0.0155194	0.024118	0.519914
ENSG00000123329	ARHGAP9	Spleen	eqtl	0.0102869	0.0159864	0.519914
ENSG00000123329	ARHGAP9	Stomach	eqtl	0.0144877	0.0225146	0.519914
ENSG00000123329	ARHGAP9	Thyroid	eqtl	0.0169423	0.0263292	0.519914
ENSG00000123329	ARHGAP9	Whole_Blood	eqtl	0.0137632	0.0213887	0.519914
ENSG00000123329	ARHGAP9	Pituitary	eqtl	-0.000940115	0.0175936	0.957385
ENSG00000123329	ARHGAP9	Artery_Tibial	eqtl	-0.00068386	0.0264426	0.979367
ENSG00000111348	ARHGDIB	Artery_Tibial	eqtl	-0.0170065	0.024598	0.489329	0.291788
ENSG00000111348	ARHGDIB	Skin_Sun_Exposed_Lower_leg	eqtl	-0.00941506	0.0255552	0.712559
ENSG00000111348	ARHGDIB	Muscle_Skeletal	eqtl	0.0076786	0.0284108	0.786952
ENSG00000111348	ARHGDIB	Artery_Aorta	eqtl	-0.00520782	0.0219886	0.812779
ENSG00000111348	ARHGDIB	Cells_Cultured_fibroblasts	eqtl	-0.00320991	0.0155146	0.836091
ENSG00000111348	ARHGDIB	Adipose_Subcutaneous	eqtl	0.00395902	0.0292967	0.892505
ENSG00000111348	ARHGDIB	Esophagus_Mucosa	eqtl	-0.00176241	0.0133943	0.895317
ENSG00000111348	ARHGDIB	Skin_Not_Sun_Exposed_Suprapubic	eqtl	-0.00199898	0.0151923	0.895317
ENSG00000111348	ARHGDIB	Testis	eqtl	0.00224692	0.0186174	0.903937
ENSG00000242173	ARHGDIG	Brain_Spinal_cord_cervical_c-1	eqtl	0.0179616	0.00721823	0.0128329
ENSG00000242173	ARHGDIG	Nerve_Tibial	eqtl	0.0516601	0.0218741	0.0181913
ENSG00000242173	ARHGDIG	Pancreas	eqtl	0.00889886	0.00433726	0.0401965
ENSG00000242173	ARHGDIG	Stomach	eqtl	0.0210792	0.0102739	0.0401965
ENSG00000242173	ARHGDIG	Heart_Left_Ventricle	eqtl	0.00295953	0.00578149	0.608723	0.0371567
ENSG00000242173	ARHGDIG	Heart_Atrial_Appendage	eqtl	0.00341362	0.00677632	0.614432	0.0369768
ENSG00000242173	ARHGDIG	Esophagus_Muscularis	eqtl	-0.00604111	0.0130401	0.643169	0.930523
ENSG00000242173	ARHGDIG	Adipose_Visceral_Omentum	eqtl	-0.00671501	0.0211781	0.751188
ENSG00000242173	ARHGDIG	Artery_Aorta	eqtl	-0.00301584	0.00951148	0.751188
ENSG00000242173	ARHGDIG	Artery_Tibial	eqtl	-0.0034422	0.0108562	0.751188
ENSG00000242173	ARHGDIG	Cells_Cultured_fibroblasts	eqtl	-0.0030969	0.00976716	0.751188
ENSG00000242173	ARHGDIG	Esophagus_Gastroesophageal_Junction	eqtl	-0.00630743	0.0198927	0.751188
ENSG00000242173	ARHGDIG	Lung	eqtl	-0.00579837	0.0182872	0.751188
ENSG00000242173	ARHGDIG	Thyroid	eqtl	-0.00697781	0.0220069	0.751188
ENSG00000242173	ARHGDIG	Muscle_Skeletal	eqtl	-0.00214896	0.00744168	0.772755	0.748616
ENSG00000242173	ARHGDIG	Adipose_Subcutaneous	eqtl	0.000885368	0.0121	0.94167
ENSG00000242173	ARHGDIG	Colon_Transverse	eqtl	-0.000468146	0.0142785	0.973845
ENSG00000242173	ARHGDIG	Esophagus_Mucosa	eqtl	-0.000548977	0.0167438	0.973845
ENSG00000242173	ARHGDIG	Small_Intestine_Terminal_Ileum	eqtl	-0.000401266	0.0122386	0.973845
ENSG00000104728	ARHGEF10	Nerve_Tibial	eqtl	0.0481501	0.0157663	0.00225826	0.288913
ENSG00000104728	ARHGEF10	Brain_Cerebellum	eqtl	0.0141928	0.00540679	0.0086649
ENSG00000104728	ARHGEF10	Colon_Transverse	eqtl	0.0719389	0.0297579	0.0156286
ENSG00000104728	ARHGEF10	Brain_Caudate_basal_ganglia	eqtl	0.0254338	0.0132698	0.0552803
ENSG00000104728	ARHGEF10	Brain_Hippocampus	eqtl	0.0206011	0.0113661	0.069909
ENSG00000104728	ARHGEF10	Brain_Putamen_basal_ganglia	eqtl	0.0211553	0.0116719	0.069909
ENSG00000104728	ARHGEF10	Brain_Spinal_cord_cervical_c-1	eqtl	0.0151436	0.00835511	0.069909
ENSG00000104728	ARHGEF10	Skin_Not_Sun_Exposed_Suprapubic	eqtl	-0.0128072	0.0093324	0.169958	0.906747
ENSG00000104728	ARHGEF10	Skin_Sun_Exposed_Lower_leg	eqtl	-0.0137134	0.0100368	0.171841	0.861968
ENSG00000104728	ARHGEF10	Adipose_Subcutaneous	eqtl	0.0152865	0.0141227	0.279073	0.00757498
ENSG00000104728	ARHGEF10	Brain_Cerebellar_Hemisphere	eqtl	0.005782	0.00555961	0.29834
ENSG00000104728	ARHGEF10	Breast_Mammary_Tissue	eqtl	-0.0134374	0.0156165	0.389533
ENSG00000104728	ARHGEF10	Esophagus_Mucosa	eqtl	-0.0130423	0.0155717	0.402273	0.650336
ENSG00000104728	ARHGEF10	Cells_Cultured_fibroblasts	eqtl	0.0108328	0.0130001	0.404681	0.0477176
ENSG00000104728	ARHGEF10	Pancreas	eqtl	-0.0049754	0.00769138	0.51771	0.656905
ENSG00000104728	ARHGEF10	Spleen	eqtl	-0.00639654	0.0125372	0.609908
ENSG00000104728	ARHGEF10	Stomach	eqtl	-0.00605681	0.0148392	0.683154
ENSG00000104728	ARHGEF10	Thyroid	eqtl	0.00303891	0.0089956	0.735498	0.924141
ENSG00000104728	ARHGEF10	Testis	eqtl	0.00435865	0.0174346	0.802587
ENSG00000074964	ARHGEF10L	Artery_Tibial	eqtl	0.0508893	0.0397248	0.200178
ENSG00000074964	ARHGEF10L	Skin_Not_Sun_Exposed_Suprapubic	eqtl	0.0529066	0.0412996	0.200178
ENSG00000074964	ARHGEF10L	Esophagus_Muscularis	eqtl	0.0179465	0.021898	0.412473
ENSG00000074964	ARHGEF10L	Skin_Sun_Exposed_Lower_leg	eqtl	0.0317686	0.0387635	0.412473
ENSG00000074964	ARHGEF10L	Thyroid	eqtl	0.0111953	0.0146697	0.445369
ENSG00000074964	ARHGEF10L	Brain_Cerebellar_Hemisphere	eqtl	0.00431963	0.00965565	0.654609
ENSG00000074964	ARHGEF10L	Brain_Cerebellum	eqtl	0.00303013	0.00959543	0.752162
ENSG00000132694	ARHGEF11	Thyroid	eqtl	-0.0163897	0.0108434	0.130663	0.614888
ENSG00000132694	ARHGEF11	Skin_Not_Sun_Exposed_Suprapubic	eqtl	-0.0406286	0.0282949	0.151032
ENSG00000132694	ARHGEF11	Esophagus_Mucosa	eqtl	-0.0146308	0.0169169	0.387113
ENSG00000196914	ARHGEF12	Brain_Cerebellum	eqtl	-0.082089	0.0156561	1.57778e-07
ENSG00000196914	ARHGEF12	Thyroid	eqtl	0.163667	0.0315704	2.16932e-07
ENSG00000196914	ARHGEF12	Brain_Cerebellar_Hemisphere	eqtl	-0.122749	0.0245497	5.73303e-07
ENSG00000198844	ARHGEF15	Skin_Sun_Exposed_Lower_leg	eqtl	0.0315558	0.0340377	0.353883
ENSG00000130762	ARHGEF16	Adipose_Subcutaneous	eqtl	-0.0443425	0.0187942	0.0183057
ENSG00000130762	ARHGEF16	Brain_Cerebellum	eqtl	-0.0197907	0.00838811	0.0183057
ENSG00000130762	ARHGEF16	Ovary	eqtl	0.0153957	0.00893942	0.0850293
ENSG00000130762	ARHGEF16	Testis	eqtl	0.00968273	0.00562223	0.0850293
ENSG00000130762	ARHGEF16	Skin_Sun_Exposed_Lower_leg	eqtl	-0.0205719	0.0126596	0.104163
ENSG00000130762	ARHGEF16	Esophagus_Mucosa	eqtl	-0.0168105	0.0131931	0.202595
ENSG00000130762	ARHGEF16	Nerve_Tibial	eqtl	-0.0346502	0.0272252	0.203115
ENSG00000130762	ARHGEF16	Skin_Not_Sun_Exposed_Suprapubic	eqtl	-0.0170499	0.0198147	0.389533
ENSG00000130762	ARHGEF16	Pituitary	eqtl	0.0685585	0.103857	0.509174
ENSG00000130762	ARHGEF16	Thyroid	eqtl	0.00930451	0.0214521	0.664481
ENSG00000110237	ARHGEF17	Whole_Blood	eqtl	0.00869121	0.00619249	0.160465
ENSG00000104880	ARHGEF18	Whole_Blood	eqtl	0.0467486	0.0464147	0.313841
ENSG00000104880	ARHGEF18	Muscle_Skeletal	eqtl	0.00974678	0.0185189	0.598669
ENSG00000142632	ARHGEF19	Skin_Not_Sun_Exposed_Suprapubic	eqtl	0.0466431	0.0193961	0.016183
ENSG00000142632	ARHGEF19	Esophagus_Muscularis	eqtl	0.0137658	0.00619722	0.0263318	0.0020785
ENSG00000142632	ARHGEF19	Breast_Mammary_Tissue	eqtl	0.0171372	0.00773437	0.0267105	0.0216022
ENSG00000142632	ARHGEF19	Esophagus_Mucosa	eqtl	0.0310793	0.0144409	0.0313837
ENSG00000142632	ARHGEF19	Ovary	eqtl	0.0180224	0.00880162	0.0405973
ENSG00000142632	ARHGEF19	Stomach	eqtl	0.0215752	0.0121706	0.0762739
ENSG00000142632	ARHGEF19	Adipose_Visceral_Omentum	eqtl	0.00702941	0.00445286	0.114421	0.738854
ENSG00000142632	ARHGEF19	Brain_Hippocampus	eqtl	0.0134978	0.00925127	0.144561
ENSG00000142632	ARHGEF19	Adipose_Subcutaneous	eqtl	0.0073554	0.00506437	0.146396
ENSG00000142632	ARHGEF19	Artery_Coronary	eqtl	0.00850191	0.00585377	0.146396
ENSG00000142632	ARHGEF19	Brain_Cortex	eqtl	0.0109322	0.00752711	0.146396
ENSG00000142632	ARHGEF19	Brain_Nucleus_accumbens_basal_ganglia	eqtl	0.0142019	0.00977833	0.146396
ENSG00000142632	ARHGEF19	Colon_Sigmoid	eqtl	0.00831743	0.00572675	0.146396
ENSG00000142632	ARHGEF19	Colon_Transverse	eqtl	0.00951187	0.00654916	0.146396
ENSG00000142632	ARHGEF19	Spleen	eqtl	0.00689422	0.00474684	0.146396
ENSG00000142632	ARHGEF19	Testis	eqtl	0.0113036	0.00778282	0.146396
ENSG00000142632	ARHGEF19	Whole_Blood	eqtl	0.00765715	0.00527214	0.146396
ENSG00000142632	ARHGEF19	Brain_Cerebellar_Hemisphere	eqtl	0.00807004	0.00621611	0.194203
ENSG00000142632	ARHGEF19	Brain_Hypothalamus	eqtl	0.0172947	0.0133216	0.194203
ENSG00000142632	ARHGEF19	Brain_Spinal_cord_cervical_c-1	eqtl	0.0105235	0.00810593	0.194203
ENSG00000142632	ARHGEF19	Brain_Substantia_nigra	eqtl	0.0106569	0.00820873	0.194203
ENSG00000142632	ARHGEF19	Liver	eqtl	0.00695757	0.00535921	0.194203
ENSG00000142632	ARHGEF19	Pituitary	eqtl	0.0161123	0.0124108	0.194203
ENSG00000142632	ARHGEF19	Small_Intestine_Terminal_Ileum	eqtl	0.00992094	0.00764181	0.194203
ENSG00000142632	ARHGEF19	Artery_Aorta	eqtl	0.00663041	0.00525429	0.206983
ENSG00000142632	ARHGEF19	Cells_EBV-transformed_lymphocytes	eqtl	0.00457117	0.00362244	0.206983
ENSG00000142632	ARHGEF19	Esophagus_Gastroesophageal_Junction	eqtl	0.00605994	0.00480222	0.206983
ENSG00000142632	ARHGEF19	Heart_Atrial_Appendage	eqtl	0.0103311	0.0081869	0.206983
ENSG00000142632	ARHGEF19	Heart_Left_Ventricle	eqtl	0.00835509	0.00662101	0.206983
ENSG00000142632	ARHGEF19	Muscle_Skeletal	eqtl	0.0106806	0.0084639	0.206983
ENSG00000142632	ARHGEF19	Nerve_Tibial	eqtl	0.00707961	0.00561026	0.206983
ENSG00000142632	ARHGEF19	Brain_Amygdala	eqtl	0.00836784	0.00747765	0.26312
ENSG00000142632	ARHGEF19	Brain_Anterior_cingulate_cortex_BA24	eqtl	0.00814716	0.00728044	0.26312
ENSG00000142632	ARHGEF19	Brain_Cerebellum	eqtl	0.00490186	0.00438039	0.26312
ENSG00000142632	ARHGEF19	Brain_Frontal_Cortex_BA9	eqtl	0.0087897	0.00785462	0.26312
ENSG00000142632	ARHGEF19	Lung	eqtl	0.00172363	0.0015526	0.26693	0.872217
ENSG00000142632	ARHGEF19	Skin_Sun_Exposed_Lower_leg	eqtl	0.0248133	0.0262947	0.345342
ENSG00000142632	ARHGEF19	Artery_Tibial	eqtl	0.00427765	0.00565757	0.449594	0.00238661
ENSG00000142632	ARHGEF19	Thyroid	eqtl	0.015361	0.0219681	0.484401	0.823927
ENSG00000142632	ARHGEF19	Cells_Cultured_fibroblasts	eqtl	0.00276314	0.00440856	0.530812	0.00471984
ENSG00000142632	ARHGEF19	Brain_Caudate_basal_ganglia	eqtl	-0.00297131	0.0381699	0.937952
ENSG00000142632	ARHGEF19	Brain_Putamen_basal_ganglia	eqtl	-0.0021775	0.0279725	0.937952
ENSG00000116584	ARHGEF2	Esophagus_Mucosa	eqtl	0.0306473	0.0193799	0.113788
ENSG00000240771	ARHGEF25	Nerve_Tibial	eqtl	0.0634461	0.0211487	0.0026998
ENSG00000240771	ARHGEF25	Heart_Atrial_Appendage	eqtl	0.0337804	0.0126642	0.00764435	1.94106e-06
13519_112	ARHGEF25	Blood_Plasma	pqtl	0.0385145	0.018417	0.0365059	0.0101873
ENSG00000240771	ARHGEF25	Heart_Left_Ventricle	eqtl	-0.0334201	0.0175252	0.0565236
ENSG00000240771	ARHGEF25	Skin_Not_Sun_Exposed_Suprapubic	eqtl	-0.0472341	0.0301203	0.116839
ENSG00000240771	ARHGEF25	Artery_Aorta	eqtl	-0.0256376	0.0168366	0.127827
ENSG00000240771	ARHGEF25	Artery_Tibial	eqtl	-0.0215889	0.0141778	0.127827
ENSG00000240771	ARHGEF25	Breast_Mammary_Tissue	eqtl	-0.0250032	0.01642	0.127827
ENSG00000240771	ARHGEF25	Colon_Sigmoid	eqtl	-0.0251939	0.0165453	0.127827
ENSG00000240771	ARHGEF25	Esophagus_Mucosa	eqtl	-0.0445995	0.0292892	0.127827
ENSG00000240771	ARHGEF25	Esophagus_Muscularis	eqtl	-0.0320023	0.0210164	0.127827
ENSG00000240771	ARHGEF25	Skin_Sun_Exposed_Lower_leg	eqtl	-0.0451336	0.02964	0.127827
ENSG00000240771	ARHGEF25	Testis	eqtl	-0.0334228	0.0219493	0.127827
ENSG00000240771	ARHGEF25	Adipose_Visceral_Omentum	eqtl	-0.00374764	0.0159314	0.814026	0.000790519
ENSG00000240771	ARHGEF25	Adipose_Subcutaneous	eqtl	-0.00144591	0.020417	0.943542	0.00076938
ENSG00000240771	ARHGEF25	Thyroid	eqtl	-0.000870097	0.0155635	0.955416	0.000944867
ENSG00000240771	ARHGEF25	Muscle_Skeletal	eqtl	0.000373197	0.0126742	0.976509	0.000767663
ENSG00000240771	ARHGEF25	Lung	eqtl	0.000271237	0.0149392	0.985514	0.00281698
ENSG00000114790	ARHGEF26	Breast_Mammary_Tissue	eqtl	0.115578	0.0166814	4.25112e-12
ENSG00000114790	ARHGEF26	Pituitary	eqtl	0.0741113	0.0109217	1.15514e-11
ENSG00000114790	ARHGEF26	Stomach	eqtl	0.0933536	0.0137574	1.15514e-11
ENSG00000114790	ARHGEF26	Adipose_Visceral_Omentum	eqtl	0.0973037	0.014527	2.11128e-11
ENSG00000114790	ARHGEF26	Pancreas	eqtl	0.0493751	0.00737991	2.22446e-11
ENSG00000114790	ARHGEF26	Artery_Tibial	eqtl	0.192053	0.0289327	3.18117e-11
ENSG00000114790	ARHGEF26	Thyroid	eqtl	0.0950864	0.0143247	3.18117e-11
ENSG00000114790	ARHGEF26	Adipose_Subcutaneous	eqtl	0.0887884	0.0134141	3.6152e-11
ENSG00000114790	ARHGEF26	Esophagus_Mucosa	eqtl	0.106056	0.0160229	3.6152e-11
ENSG00000114790	ARHGEF26	Ovary	eqtl	0.0698216	0.0107226	7.43407e-11
ENSG00000114790	ARHGEF26	Artery_Aorta	eqtl	0.138593	0.0243146	1.19807e-08
ENSG00000114790	ARHGEF26	Nerve_Tibial	eqtl	-0.0209307	0.0125003	0.0940484
ENSG00000114790	ARHGEF26	Esophagus_Gastroesophageal_Junction	eqtl	-0.0184382	0.0189234	0.329878
ENSG00000114790	ARHGEF26	Skin_Not_Sun_Exposed_Suprapubic	eqtl	0.00848754	0.0115927	0.464081
ENSG00000114790	ARHGEF26	Skin_Sun_Exposed_Lower_leg	eqtl	0.00942988	0.0128798	0.464081
ENSG00000114790	ARHGEF26	Testis	eqtl	0.0197443	0.0279309	0.479631
ENSG00000114790	ARHGEF26	Cells_Cultured_fibroblasts	eqtl	0.00759716	0.0134788	0.573002
ENSG00000214944	ARHGEF28	Liver	eqtl	0.0224468	0.00541364	3.3783e-05
ENSG00000214944	ARHGEF28	Pancreas	eqtl	0.0393112	0.00948093	3.3783e-05
ENSG00000214944	ARHGEF28	Esophagus_Mucosa	eqtl	0.0501369	0.0127621	8.5452e-05
ENSG00000214944	ARHGEF28	Colon_Transverse	eqtl	0.0469662	0.0197258	0.0172679
ENSG00000214944	ARHGEF28	Cells_Cultured_fibroblasts	eqtl	-0.0277811	0.0129645	0.0321246
ENSG00000214944	ARHGEF28	Artery_Tibial	eqtl	-0.0346233	0.0183009	0.0585054
ENSG00000214944	ARHGEF28	Esophagus_Gastroesophageal_Junction	eqtl	-0.0233074	0.0145193	0.108436
ENSG00000214944	ARHGEF28	Colon_Sigmoid	eqtl	-0.0206815	0.0136645	0.130149
ENSG00000214944	ARHGEF28	Esophagus_Muscularis	eqtl	-0.022569	0.0149117	0.130149
ENSG00000214944	ARHGEF28	Nerve_Tibial	eqtl	0.039016	0.0372559	0.294987
ENSG00000214944	ARHGEF28	Heart_Left_Ventricle	eqtl	0.0111586	0.0127527	0.381574
ENSG00000163947	ARHGEF3	Brain_Cortex	eqtl	0.0637744	0.0219912	0.00373163
ENSG00000163947	ARHGEF3	Esophagus_Mucosa	eqtl	0.0418936	0.0159595	0.0086649
ENSG00000163947	ARHGEF3	Pancreas	eqtl	0.0066264	0.0139503	0.634787
ENSG00000214694	ARHGEF33	Lung	eqtl	0.0190032	0.0217978	0.38332
ENSG00000214694	ARHGEF33	Esophagus_Muscularis	eqtl	-0.0104364	0.0135451	0.441008
ENSG00000214694	ARHGEF33	Nerve_Tibial	eqtl	-0.00954224	0.0123846	0.441008
ENSG00000214694	ARHGEF33	Thyroid	eqtl	0.013082	0.017142	0.445369
ENSG00000214694	ARHGEF33	Esophagus_Gastroesophageal_Junction	eqtl	0.00931658	0.0126225	0.460457
ENSG00000214694	ARHGEF33	Breast_Mammary_Tissue	eqtl	0.00800515	0.0180116	0.656721
ENSG00000214694	ARHGEF33	Adipose_Subcutaneous	eqtl	-0.00322527	0.0106244	0.761454
ENSG00000214694	ARHGEF33	Skin_Sun_Exposed_Lower_leg	eqtl	-0.00389773	0.0128396	0.761454
ENSG00000214694	ARHGEF33	Testis	eqtl	-0.00419874	0.0138312	0.761454
ENSG00000213214	ARHGEF35	Stomach	eqtl	0.0100524	0.00614065	0.101624	0.464917
ENSG00000213214	ARHGEF35	Adrenal_Gland	eqtl	0.00837775	0.00631765	0.184811
ENSG00000213214	ARHGEF35	Adipose_Visceral_Omentum	eqtl	0.0047492	0.00391845	0.225509	0.833192
ENSG00000213214	ARHGEF35	Lung	eqtl	0.00454012	0.00375369	0.226468	0.801954
ENSG00000213214	ARHGEF35	Adipose_Subcutaneous	eqtl	0.00513583	0.00425035	0.226919
ENSG00000213214	ARHGEF35	Artery_Aorta	eqtl	0.00523305	0.0043308	0.226919
ENSG00000213214	ARHGEF35	Artery_Coronary	eqtl	0.00557553	0.00461423	0.226919
ENSG00000213214	ARHGEF35	Artery_Tibial	eqtl	0.00677854	0.00560982	0.226919
ENSG00000213214	ARHGEF35	Brain_Caudate_basal_ganglia	eqtl	0.00763749	0.00632068	0.226919
ENSG00000213214	ARHGEF35	Brain_Nucleus_accumbens_basal_ganglia	eqtl	0.00531515	0.00439875	0.226919
ENSG00000213214	ARHGEF35	Brain_Putamen_basal_ganglia	eqtl	0.00720783	0.0059651	0.226919
ENSG00000213214	ARHGEF35	Cells_EBV-transformed_lymphocytes	eqtl	0.00574576	0.00475511	0.226919
ENSG00000213214	ARHGEF35	Colon_Sigmoid	eqtl	0.00656559	0.0054336	0.226919
ENSG00000213214	ARHGEF35	Colon_Transverse	eqtl	0.00704414	0.00582964	0.226919
ENSG00000213214	ARHGEF35	Esophagus_Gastroesophageal_Junction	eqtl	0.00534026	0.00441952	0.226919
ENSG00000213214	ARHGEF35	Esophagus_Muscularis	eqtl	0.00576747	0.00477308	0.226919
ENSG00000213214	ARHGEF35	Heart_Atrial_Appendage	eqtl	0.00455041	0.00376586	0.226919
ENSG00000213214	ARHGEF35	Heart_Left_Ventricle	eqtl	0.00749952	0.0062065	0.226919
ENSG00000213214	ARHGEF35	Nerve_Tibial	eqtl	0.00549794	0.00455002	0.226919
ENSG00000213214	ARHGEF35	Ovary	eqtl	0.00465845	0.00385527	0.226919
ENSG00000213214	ARHGEF35	Pituitary	eqtl	0.00476061	0.00393982	0.226919
ENSG00000213214	ARHGEF35	Prostate	eqtl	0.00575465	0.00476247	0.226919
ENSG00000213214	ARHGEF35	Spleen	eqtl	0.00606473	0.00501909	0.226919
ENSG00000213214	ARHGEF35	Testis	eqtl	0.0068502	0.00566913	0.226919
ENSG00000213214	ARHGEF35	Uterus	eqtl	0.00533638	0.00441631	0.226919
ENSG00000213214	ARHGEF35	Vagina	eqtl	0.0109069	0.00902642	0.226919
ENSG00000213214	ARHGEF35	Whole_Blood	eqtl	0.00997674	0.00825662	0.226919
ENSG00000213214	ARHGEF35	Brain_Substantia_nigra	eqtl	0.00637329	0.00536698	0.23503
ENSG00000213214	ARHGEF35	Breast_Mammary_Tissue	eqtl	0.00536856	0.00487101	0.270398	0.603995
ENSG00000213214	ARHGEF35	Esophagus_Mucosa	eqtl	0.0031991	0.00300231	0.286629	0.62633
ENSG00000213214	ARHGEF35	Cells_Cultured_fibroblasts	eqtl	0.00402749	0.00390099	0.301872	0.351838
ENSG00000213214	ARHGEF35	Small_Intestine_Terminal_Ileum	eqtl	0.00534692	0.00527673	0.310916	0.499049
ENSG00000213214	ARHGEF35	Minor_Salivary_Gland	eqtl	0.00320739	0.00319343	0.3152	0.490707
ENSG00000213214	ARHGEF35	Pancreas	eqtl	0.00327567	0.00331556	0.323168	0.476156
ENSG00000213214	ARHGEF35	Skin_Not_Sun_Exposed_Suprapubic	eqtl	0.0032276	0.00332609	0.331853	0.416899
ENSG00000213214	ARHGEF35	Thyroid	eqtl	0.00312761	0.00327739	0.339932	0.449049
ENSG00000213214	ARHGEF35	Liver	eqtl	0.00356227	0.00382004	0.351066	0.302503
ENSG00000213214	ARHGEF35	Skin_Sun_Exposed_Lower_leg	eqtl	0.00314256	0.00349113	0.368037	0.483111
ENSG00000183111	ARHGEF37	Skin_Sun_Exposed_Lower_leg	eqtl	0.0653407	0.028781	0.0231912
ENSG00000183111	ARHGEF37	Lung	eqtl	0.0229533	0.0134805	0.0886237
ENSG00000183111	ARHGEF37	Thyroid	eqtl	0.0195621	0.0118959	0.100084
ENSG00000183111	ARHGEF37	Adipose_Subcutaneous	eqtl	0.021252	0.0160474	0.185395
ENSG00000183111	ARHGEF37	Adipose_Visceral_Omentum	eqtl	0.0197978	0.0149494	0.185395
ENSG00000183111	ARHGEF37	Esophagus_Muscularis	eqtl	0.019947	0.0196775	0.310727
ENSG00000183111	ARHGEF37	Brain_Putamen_basal_ganglia	eqtl	0.0149395	0.0184966	0.419268
ENSG00000183111	ARHGEF37	Prostate	eqtl	0.00260858	0.0130429	0.841481
ENSG00000183111	ARHGEF37	Colon_Sigmoid	eqtl	-0.00127871	0.0143216	0.928855
ENSG00000183111	ARHGEF37	Esophagus_Gastroesophageal_Junction	eqtl	-0.00110449	0.0123703	0.928855
ENSG00000183111	ARHGEF37	Liver	eqtl	-0.000912296	0.0102177	0.928855
ENSG00000183111	ARHGEF37	Muscle_Skeletal	eqtl	-0.00167356	0.0187439	0.928855
ENSG00000183111	ARHGEF37	Colon_Transverse	eqtl	-0.000441464	0.0185415	0.981005
ENSG00000183111	ARHGEF37	Nerve_Tibial	eqtl	0	0.0251652	1
ENSG00000236699	ARHGEF38	Thyroid	eqtl	0.0109489	0.00474006	0.0208961	0.82863
ENSG00000236699	ARHGEF38	Pancreas	eqtl	0.0180377	0.0115023	0.116839
ENSG00000137135	ARHGEF39	Artery_Aorta	eqtl	-0.030306	0.0113322	0.00748784	0.152714
ENSG00000137135	ARHGEF39	Brain_Cerebellar_Hemisphere	eqtl	-0.0130055	0.00584667	0.0261198	0.868808
ENSG00000137135	ARHGEF39	Thyroid	eqtl	-0.0183897	0.00838528	0.0283009	0.620468
ENSG00000137135	ARHGEF39	Lung	eqtl	-0.0238602	0.0110189	0.0303581	0.23379
ENSG00000137135	ARHGEF39	Colon_Sigmoid	eqtl	-0.0145654	0.0067571	0.0311167	0.566342
ENSG00000137135	ARHGEF39	Brain_Hippocampus	eqtl	-0.0124481	0.00584947	0.0333314	0.321636
ENSG00000137135	ARHGEF39	Skin_Not_Sun_Exposed_Suprapubic	eqtl	-0.02422	0.0114414	0.03427	0.501221
ENSG00000137135	ARHGEF39	Skin_Sun_Exposed_Lower_leg	eqtl	-0.0186424	0.00883067	0.0347636	0.439301
ENSG00000137135	ARHGEF39	Spleen	eqtl	-0.0133485	0.00632373	0.0347852	0.527947
ENSG00000137135	ARHGEF39	Breast_Mammary_Tissue	eqtl	-0.0140722	0.00673738	0.0367373	0.433734
ENSG00000137135	ARHGEF39	Nerve_Tibial	eqtl	-0.0118042	0.00569566	0.0382204	0.383432
ENSG00000137135	ARHGEF39	Artery_Tibial	eqtl	-0.0158533	0.00779045	0.0418545	0.361039
ENSG00000137135	ARHGEF39	Adipose_Subcutaneous	eqtl	-0.0122509	0.00614522	0.0461998	0.644034
ENSG00000137135	ARHGEF39	Adipose_Visceral_Omentum	eqtl	-0.0274863	0.0159718	0.0852635
ENSG00000137135	ARHGEF39	Esophagus_Gastroesophageal_Junction	eqtl	-0.012834	0.0075086	0.0874078	0.386629
ENSG00000137135	ARHGEF39	Adrenal_Gland	eqtl	-0.0215382	0.0126869	0.0895692
ENSG00000137135	ARHGEF39	Pituitary	eqtl	-0.0098242	0.00656613	0.134604	0.755804
ENSG00000137135	ARHGEF39	Brain_Anterior_cingulate_cortex_BA24	eqtl	-0.010723	0.00734725	0.144439
ENSG00000137135	ARHGEF39	Brain_Hypothalamus	eqtl	-0.0127834	0.00875897	0.144439
ENSG00000137135	ARHGEF39	Brain_Cerebellum	eqtl	-0.0082372	0.00567589	0.146707	0.332051
ENSG00000137135	ARHGEF39	Esophagus_Muscularis	eqtl	-0.015038	0.0103939	0.147951
ENSG00000137135	ARHGEF39	Prostate	eqtl	-0.0131322	0.00907664	0.147951
ENSG00000137135	ARHGEF39	Ovary	eqtl	-0.0141343	0.0100654	0.160243
ENSG00000137135	ARHGEF39	Heart_Atrial_Appendage	eqtl	-0.0210687	0.0152343	0.166671
ENSG00000137135	ARHGEF39	Brain_Caudate_basal_ganglia	eqtl	-0.0114326	0.00881261	0.194529
ENSG00000137135	ARHGEF39	Brain_Cortex	eqtl	-0.0110567	0.00852291	0.194529
ENSG00000137135	ARHGEF39	Heart_Left_Ventricle	eqtl	-0.013276	0.0102336	0.194529
ENSG00000137135	ARHGEF39	Whole_Blood	eqtl	-0.0380427	0.0293246	0.194529
ENSG00000137135	ARHGEF39	Muscle_Skeletal	eqtl	-0.0251034	0.0195495	0.199109	0.133958
ENSG00000137135	ARHGEF39	Esophagus_Mucosa	eqtl	-0.0247319	0.0194698	0.203988
ENSG00000137135	ARHGEF39	Colon_Transverse	eqtl	-0.0192706	0.0157668	0.221624
ENSG00000137135	ARHGEF39	Artery_Coronary	eqtl	-0.0209568	0.0172312	0.223903
ENSG00000137135	ARHGEF39	Pancreas	eqtl	-0.00572891	0.0114578	0.617075
ENSG00000137135	ARHGEF39	Cells_Cultured_fibroblasts	eqtl	-0.00865974	0.0292266	0.767004
ENSG00000136002	ARHGEF4	Lung	eqtl	0.0267822	0.0156832	0.0876935
ENSG00000136002	ARHGEF4	Skin_Not_Sun_Exposed_Suprapubic	eqtl	0.0373163	0.0236929	0.115256
ENSG00000136002	ARHGEF4	Spleen	eqtl	0.00730129	0.00586711	0.213336
ENSG00000136002	ARHGEF4	Esophagus_Muscularis	eqtl	-0.0216593	0.0234643	0.355967
ENSG00000136002	ARHGEF4	Heart_Atrial_Appendage	eqtl	-0.00991228	0.012886	0.441756
ENSG00000136002	ARHGEF4	Nerve_Tibial	eqtl	0.00909177	0.0233788	0.697358
ENSG00000136002	ARHGEF4	Thyroid	eqtl	0.00903164	0.0232242	0.697358
ENSG00000136002	ARHGEF4	Adipose_Visceral_Omentum	eqtl	-0.0132147	0.0343582	0.700522
ENSG00000136002	ARHGEF4	Muscle_Skeletal	eqtl	0.0195668	0.0508737	0.700522
ENSG00000165801	ARHGEF40	Artery_Tibial	eqtl	0.0343135	0.0124471	0.00583778
ENSG00000165801	ARHGEF40	Cells_Cultured_fibroblasts	eqtl	0.0333246	0.0120883	0.00583778
ENSG00000165801	ARHGEF40	Esophagus_Muscularis	eqtl	0.0717825	0.0260387	0.00583778
ENSG00000165801	ARHGEF40	Adipose_Subcutaneous	eqtl	0.0761222	0.027613	0.00583778
ENSG00000165801	ARHGEF40	Artery_Aorta	eqtl	0.0185434	0.00672654	0.00583778
ENSG00000165801	ARHGEF40	Artery_Coronary	eqtl	0.0285336	0.0103504	0.00583778
ENSG00000165801	ARHGEF40	Esophagus_Mucosa	eqtl	0.0680277	0.0246767	0.00583778
ENSG00000165801	ARHGEF40	Lung	eqtl	0.044215	0.0160388	0.00583778
ENSG00000165801	ARHGEF40	Skin_Sun_Exposed_Lower_leg	eqtl	0.0790722	0.0325075	0.0149978
ENSG00000165801	ARHGEF40	Heart_Atrial_Appendage	eqtl	0.0502318	0.0238279	0.0350216
ENSG00000165801	ARHGEF40	Colon_Transverse	eqtl	-0.0209557	0.0100549	0.037149	0.87781
ENSG00000165801	ARHGEF40	Nerve_Tibial	eqtl	0.0304766	0.0210661	0.147976	0.00929374
ENSG00000050327	ARHGEF5	Thyroid	eqtl	0.0240096	0.01987	0.226919
ENSG00000050327	ARHGEF5	Breast_Mammary_Tissue	eqtl	0.0157436	0.0184316	0.393013
ENSG00000050327	ARHGEF5	Esophagus_Mucosa	eqtl	0.0148293	0.0228143	0.515692
ENSG00000050327	ARHGEF5	Skin_Not_Sun_Exposed_Suprapubic	eqtl	0.0180823	0.0278189	0.515692
ENSG00000050327	ARHGEF5	Skin_Sun_Exposed_Lower_leg	eqtl	0.0214276	0.0329655	0.515692
ENSG00000050327	ARHGEF5	Adipose_Subcutaneous	eqtl	-0.00845733	0.0176835	0.632465
ENSG00000050327	ARHGEF5	Colon_Sigmoid	eqtl	0.00626848	0.0136432	0.645904
ENSG00000050327	ARHGEF5	Whole_Blood	eqtl	0.00700552	0.0250843	0.780031
ENSG00000050327	ARHGEF5	Cells_Cultured_fibroblasts	eqtl	-0.00307825	0.0172382	0.858274
ENSG00000050327	ARHGEF5	Brain_Caudate_basal_ganglia	eqtl	0.00105827	0.00931274	0.909526
ENSG00000050327	ARHGEF5	Brain_Hippocampus	eqtl	0.000721355	0.00634792	0.909526
ENSG00000050327	ARHGEF5	Brain_Putamen_basal_ganglia	eqtl	0.000680104	0.00598491	0.909526
ENSG00000050327	ARHGEF5	Brain_Substantia_nigra	eqtl	0.000660478	0.00581221	0.909526
ENSG00000050327	ARHGEF5	Artery_Tibial	eqtl	-0.00273391	0.0259721	0.916167
ENSG00000050327	ARHGEF5	Lung	eqtl	0.00487858	0.0769314	0.949436
ENSG00000050327	ARHGEF5	Pancreas	eqtl	0.00113401	0.0473449	0.980891
ENSG00000102606	ARHGEF7	Brain_Cortex	eqtl	-0.0170583	0.0145177	0.239995
ENSG00000102606	ARHGEF7	Colon_Sigmoid	eqtl	-0.0104661	0.00890728	0.239995
ENSG00000102606	ARHGEF7	Heart_Atrial_Appendage	eqtl	-0.0149759	0.0127455	0.239995
ENSG00000102606	ARHGEF7	Pancreas	eqtl	-0.0100839	0.0100839	0.317311
ENSG00000102606	ARHGEF7	Adipose_Subcutaneous	eqtl	-0.0107499	0.0116457	0.355967
ENSG00000102606	ARHGEF7	Adrenal_Gland	eqtl	-0.00843103	0.00913362	0.355967
ENSG00000102606	ARHGEF7	Brain_Nucleus_accumbens_basal_ganglia	eqtl	-0.0148877	0.0161283	0.355967
ENSG00000102606	ARHGEF7	Esophagus_Mucosa	eqtl	-0.0113341	0.0127229	0.373014	0.707111
ENSG00000102606	ARHGEF7	Muscle_Skeletal	eqtl	-0.00682909	0.0081818	0.403905	0.352173
ENSG00000102606	ARHGEF7	Thyroid	eqtl	-0.00948344	0.0123305	0.441831	0.512294
ENSG00000102606	ARHGEF7	Whole_Blood	eqtl	-0.00654053	0.0104282	0.530529	0.848626
ENSG00000102606	ARHGEF7	Vagina	eqtl	-0.00649128	0.0109054	0.551684
ENSG00000102606	ARHGEF7	Brain_Caudate_basal_ganglia	eqtl	-0.00629764	0.0113957	0.580516
ENSG00000102606	ARHGEF7	Adipose_Visceral_Omentum	eqtl	-0.00601823	0.0141605	0.670837
ENSG00000102606	ARHGEF7	Artery_Aorta	eqtl	-0.00523712	0.0123226	0.670837
ENSG00000102606	ARHGEF7	Brain_Cerebellar_Hemisphere	eqtl	-0.00483277	0.0113712	0.670837
ENSG00000102606	ARHGEF7	Brain_Cerebellum	eqtl	-0.00351984	0.00828197	0.670837
ENSG00000102606	ARHGEF7	Brain_Hippocampus	eqtl	-0.00442668	0.0104157	0.670837
ENSG00000102606	ARHGEF7	Brain_Hypothalamus	eqtl	-0.00437001	0.0102824	0.670837
ENSG00000102606	ARHGEF7	Breast_Mammary_Tissue	eqtl	-0.00698152	0.0164271	0.670837
ENSG00000102606	ARHGEF7	Cells_Cultured_fibroblasts	eqtl	-0.00338076	0.00795474	0.670837
ENSG00000102606	ARHGEF7	Colon_Transverse	eqtl	-0.00431483	0.0101525	0.670837
ENSG00000102606	ARHGEF7	Esophagus_Gastroesophageal_Junction	eqtl	-0.00503693	0.0118516	0.670837
ENSG00000102606	ARHGEF7	Esophagus_Muscularis	eqtl	-0.0047642	0.0112099	0.670837
ENSG00000102606	ARHGEF7	Heart_Left_Ventricle	eqtl	-0.00674047	0.0158599	0.670837
ENSG00000102606	ARHGEF7	Lung	eqtl	-0.00625591	0.0147198	0.670837
ENSG00000102606	ARHGEF7	Nerve_Tibial	eqtl	-0.00356217	0.00838158	0.670837
ENSG00000102606	ARHGEF7	Pituitary	eqtl	-0.00426578	0.0100371	0.670837
ENSG00000102606	ARHGEF7	Prostate	eqtl	-0.00474479	0.0111642	0.670837
ENSG00000102606	ARHGEF7	Skin_Not_Sun_Exposed_Suprapubic	eqtl	-0.00406844	0.00957279	0.670837
ENSG00000102606	ARHGEF7	Skin_Sun_Exposed_Lower_leg	eqtl	-0.00418705	0.00985188	0.670837
ENSG00000102606	ARHGEF7	Small_Intestine_Terminal_Ileum	eqtl	-0.00250272	0.00588874	0.670837
ENSG00000102606	ARHGEF7	Spleen	eqtl	-0.00472288	0.0111127	0.670837
ENSG00000102606	ARHGEF7	Stomach	eqtl	-0.00387083	0.00910784	0.670837
ENSG00000102606	ARHGEF7	Testis	eqtl	-0.0040831	0.0096073	0.670837
ENSG00000102606	ARHGEF7	Artery_Tibial	eqtl	0.000863747	0.017941	0.961602	0.610636
ENSG00000117713	ARID1A	Cells_EBV-transformed_lymphocytes	eqtl	0.0393215	0.0143994	0.00631867
ENSG00000189079	ARID2	Thyroid	eqtl	0.0271235	0.0278189	0.32956
ENSG00000189079	ARID2	Nerve_Tibial	eqtl	0.0203647	0.0219725	0.354015
ENSG00000189079	ARID2	Muscle_Skeletal	eqtl	0.020033	0.022979	0.38332
ENSG00000189079	ARID2	Artery_Tibial	eqtl	0.00228394	0.0289299	0.937074
ENSG00000116017	ARID3A	Brain_Cerebellar_Hemisphere	eqtl	0.0112553	0.00821333	0.170571
ENSG00000116017	ARID3A	Brain_Cerebellum	eqtl	0.00932478	0.00680457	0.170571
ENSG00000116017	ARID3A	Thyroid	eqtl	0.010003	0.0187555	0.593803
ENSG00000179361	ARID3B	Esophagus_Muscularis	eqtl	0.00681739	0.0123826	0.581934
ENSG00000179361	ARID3B	Nerve_Tibial	eqtl	0.00776937	0.0141117	0.581934
ENSG00000179361	ARID3B	Thyroid	eqtl	0.011415	0.0207335	0.581934
ENSG00000179361	ARID3B	Adipose_Visceral_Omentum	eqtl	0.0066832	0.0171596	0.696926
ENSG00000179361	ARID3B	Skin_Not_Sun_Exposed_Suprapubic	eqtl	0.00650545	0.0167032	0.696926
ENSG00000179361	ARID3B	Artery_Tibial	eqtl	0.00289373	0.0140118	0.836383
ENSG00000179361	ARID3B	Brain_Cerebellum	eqtl	0.00247632	0.0119906	0.836383
ENSG00000179361	ARID3B	Colon_Transverse	eqtl	0.00497754	0.0241018	0.836383
ENSG00000179361	ARID3B	Skin_Sun_Exposed_Lower_leg	eqtl	0.00434154	0.0210222	0.836383
ENSG00000179361	ARID3B	Testis	eqtl	0.00388669	0.0188198	0.836383
ENSG00000179361	ARID3B	Muscle_Skeletal	eqtl	0.00121042	0.0222717	0.956658
ENSG00000205143	ARID3C	Brain_Nucleus_accumbens_basal_ganglia	eqtl	0.00627744	0.0102531	0.540376
ENSG00000205143	ARID3C	Brain_Anterior_cingulate_cortex_BA24	eqtl	0.00300811	0.00589589	0.609908
ENSG00000205143	ARID3C	Brain_Caudate_basal_ganglia	eqtl	0.00393123	0.0077052	0.609908
ENSG00000205143	ARID3C	Brain_Cerebellar_Hemisphere	eqtl	0.00333207	0.00833017	0.689157
ENSG00000205143	ARID3C	Brain_Cortex	eqtl	0.00198186	0.00571242	0.728637
ENSG00000205143	ARID3C	Brain_Frontal_Cortex_BA9	eqtl	0.00183811	0.00529808	0.728637
ENSG00000205143	ARID3C	Testis	eqtl	-0.00165655	0.00915463	0.856405
ENSG00000032219	ARID4A	Skin_Not_Sun_Exposed_Suprapubic	eqtl	0.163641	0.0332677	8.70235e-07
ENSG00000054267	ARID4B	Pancreas	eqtl	-0.0765758	0.0434875	0.0782605
ENSG00000054267	ARID4B	Testis	eqtl	0.0131412	0.0113076	0.24517
ENSG00000196843	ARID5A	Whole_Blood	eqtl	0.0988975	0.0482714	0.0404836
ENSG00000177479	ARIH2	Breast_Mammary_Tissue	eqtl	-0.0623513	0.0234532	0.00784808
ENSG00000177479	ARIH2	Prostate	eqtl	-0.0418065	0.0185807	0.0244489
ENSG00000177479	ARIH2	Stomach	eqtl	-0.0388594	0.0180419	0.0312522
ENSG00000177479	ARIH2	Thyroid	eqtl	-0.0262854	0.0122039	0.0312522
ENSG00000177479	ARIH2	Adrenal_Gland	eqtl	-0.0240934	0.0113031	0.0330415
ENSG00000177479	ARIH2	Esophagus_Mucosa	eqtl	-0.0391526	0.0188854	0.0381564
ENSG00000177479	ARIH2	Liver	eqtl	-0.0307432	0.0148291	0.0381564
ENSG00000177479	ARIH2	Lung	eqtl	-0.0305699	0.0149028	0.0402395
ENSG00000177479	ARIH2	Adipose_Subcutaneous	eqtl	-0.0432777	0.0213649	0.0428016
ENSG00000177479	ARIH2	Nerve_Tibial	eqtl	-0.0398362	0.0199181	0.0455003
ENSG00000177479	ARIH2	Pancreas	eqtl	-0.0234135	0.0117068	0.0455003
ENSG00000177479	ARIH2	Skin_Not_Sun_Exposed_Suprapubic	eqtl	-0.0288986	0.0144493	0.0455003
ENSG00000177479	ARIH2	Skin_Sun_Exposed_Lower_leg	eqtl	-0.0363122	0.0181561	0.0455003
ENSG00000177479	ARIH2	Heart_Atrial_Appendage	eqtl	-0.0464084	0.0247935	0.061235
ENSG00000177479	ARIH2	Colon_Transverse	eqtl	-2.11698	1.27405	0.0965887
ENSG00000177479	ARIH2	Spleen	eqtl	-1.02753	0.61839	0.0965887
ENSG00000177479	ARIH2	Heart_Left_Ventricle	eqtl	-0.137494	0.108548	0.205275
ENSG00000120805	ARL1	Skin_Not_Sun_Exposed_Suprapubic	eqtl	-0.00871523	0.0171009	0.610306	0.25135
ENSG00000120805	ARL1	Artery_Tibial	eqtl	-0.0103203	0.0216979	0.634332	0.226632
ENSG00000120805	ARL1	Adipose_Subcutaneous	eqtl	0.00482752	0.0187066	0.796357
ENSG00000120805	ARL1	Colon_Sigmoid	eqtl	0.00473856	0.0183619	0.796357
ENSG00000120805	ARL1	Esophagus_Gastroesophageal_Junction	eqtl	0.00384812	0.0149115	0.796357
ENSG00000120805	ARL1	Nerve_Tibial	eqtl	0.00476366	0.0184592	0.796357
ENSG00000120805	ARL1	Stomach	eqtl	0.00485938	0.0202474	0.81033
ENSG00000120805	ARL1	Muscle_Skeletal	eqtl	0.00411709	0.019596	0.833591	0.994586
ENSG00000120805	ARL1	Artery_Aorta	eqtl	0.00411928	0.0251276	0.869783
ENSG00000120805	ARL1	Brain_Hippocampus	eqtl	0.00376458	0.0229639	0.869783
ENSG00000120805	ARL1	Brain_Nucleus_accumbens_basal_ganglia	eqtl	0.00278385	0.0169815	0.869783
ENSG00000120805	ARL1	Breast_Mammary_Tissue	eqtl	0.0036253	0.0221143	0.869783
ENSG00000120805	ARL1	Colon_Transverse	eqtl	0.00279023	0.0170204	0.869783
ENSG00000120805	ARL1	Esophagus_Muscularis	eqtl	0.00283704	0.0173059	0.869783
ENSG00000120805	ARL1	Heart_Atrial_Appendage	eqtl	0.00301477	0.0183901	0.869783
ENSG00000120805	ARL1	Heart_Left_Ventricle	eqtl	0.00522158	0.0318516	0.869783
ENSG00000120805	ARL1	Lung	eqtl	0.00424283	0.0258812	0.869783
ENSG00000120805	ARL1	Whole_Blood	eqtl	0.00450302	0.0299624	0.880537
ENSG00000120805	ARL1	Adipose_Visceral_Omentum	eqtl	-0.000720741	0.0219826	0.973845
ENSG00000120805	ARL1	Brain_Cerebellar_Hemisphere	eqtl	-0.000499661	0.0152397	0.973845
ENSG00000120805	ARL1	Brain_Cerebellum	eqtl	-0.000479911	0.0146373	0.973845
ENSG00000120805	ARL1	Skin_Sun_Exposed_Lower_leg	eqtl	-0.000613602	0.0187149	0.973845
ENSG00000175414	ARL10	Esophagus_Muscularis	eqtl	-0.0375107	0.033149	0.257811
ENSG00000175414	ARL10	Testis	eqtl	-0.0216643	0.0191452	0.257811
ENSG00000175414	ARL10	Thyroid	eqtl	-0.0280893	0.0256004	0.272544
ENSG00000175414	ARL10	Lung	eqtl	-0.0264109	0.029886	0.376847
ENSG00000175414	ARL10	Heart_Left_Ventricle	eqtl	-0.013093	0.0150184	0.38332
ENSG00000175414	ARL10	Stomach	eqtl	-0.0245814	0.0281963	0.38332
ENSG00000175414	ARL10	Muscle_Skeletal	eqtl	-0.0229181	0.0288325	0.426688
ENSG00000175414	ARL10	Artery_Tibial	eqtl	0.00457526	0.0282141	0.871178
ENSG00000152213	ARL11	Whole_Blood	eqtl	-0.0937479	0.0530416	0.0771543
ENSG00000152213	ARL11	Spleen	eqtl	0.00965839	0.00784745	0.218409
ENSG00000152213	ARL11	Cells_EBV-transformed_lymphocytes	eqtl	0.00483435	0.00399359	0.226077
ENSG00000152213	ARL11	Esophagus_Mucosa	eqtl	0.00544132	0.012759	0.669765
ENSG00000152219	ARL14EP	Thyroid	eqtl	-0.0230934	0.00759982	0.00237619	0.93724
ENSG00000152219	ARL14EP	Lung	eqtl	-0.0258227	0.00986857	0.00887937	0.863763
ENSG00000152219	ARL14EP	Skin_Sun_Exposed_Lower_leg	eqtl	-0.0241001	0.0107762	0.0253239	0.294775
ENSG00000152219	ARL14EP	Spleen	eqtl	-0.0213394	0.00969972	0.0278069
ENSG00000152219	ARL14EP	Cells_Cultured_fibroblasts	eqtl	-0.0608421	0.0279158	0.0292955
ENSG00000152219	ARL14EP	Artery_Aorta	eqtl	-0.040851	0.0190329	0.0318457
ENSG00000152219	ARL14EP	Cells_EBV-transformed_lymphocytes	eqtl	-0.014112	0.00680696	0.0381564
ENSG00000152219	ARL14EP	Whole_Blood	eqtl	-0.0291079	0.0140403	0.0381564
ENSG00000152219	ARL14EP	Esophagus_Mucosa	eqtl	-0.0163976	0.00879383	0.0622271	0.132079
ENSG00000152219	ARL14EP	Testis	eqtl	-0.0129621	0.00752404	0.0849319	0.659683
ENSG00000152219	ARL14EP	Brain_Caudate_basal_ganglia	eqtl	-0.0203704	0.0146052	0.163095
ENSG00000152219	ARL14EP	Prostate	eqtl	-0.0190903	0.0136874	0.163095
ENSG00000152219	ARL14EP	Brain_Cerebellum	eqtl	-0.00818423	0.00602236	0.174155
ENSG00000152219	ARL14EP	Pituitary	eqtl	-0.00888825	0.00654041	0.174155
ENSG00000152219	ARL14EP	Skin_Not_Sun_Exposed_Suprapubic	eqtl	-0.0176205	0.012966	0.174155
ENSG00000152219	ARL14EP	Brain_Cerebellar_Hemisphere	eqtl	-0.0113973	0.00854796	0.182422
ENSG00000152219	ARL14EP	Ovary	eqtl	-0.0102716	0.0077037	0.182422
ENSG00000152219	ARL14EP	Pancreas	eqtl	-0.0102375	0.0076781	0.182422
ENSG00000152219	ARL14EP	Stomach	eqtl	-0.0291481	0.0227184	0.199485
ENSG00000152219	ARL14EP	Colon_Sigmoid	eqtl	-0.0143793	0.0116258	0.216146
ENSG00000152219	ARL14EP	Esophagus_Muscularis	eqtl	-0.00947695	0.00766222	0.216146
ENSG00000152219	ARL14EP	Heart_Left_Ventricle	eqtl	-0.020841	0.0168502	0.216146
ENSG00000152219	ARL14EP	Brain_Cortex	eqtl	-0.0131209	0.010839	0.226077
ENSG00000152219	ARL14EP	Brain_Frontal_Cortex_BA9	eqtl	-0.0184982	0.0152811	0.226077
ENSG00000152219	ARL14EP	Adrenal_Gland	eqtl	-0.015359	0.0130218	0.238204
ENSG00000152219	ARL14EP	Colon_Transverse	eqtl	-0.0259652	0.0235499	0.270217
ENSG00000152219	ARL14EP	Nerve_Tibial	eqtl	-0.00758862	0.0068827	0.270217
ENSG00000152219	ARL14EP	Adipose_Subcutaneous	eqtl	-0.0196655	0.0182608	0.281515
ENSG00000152219	ARL14EP	Esophagus_Gastroesophageal_Junction	eqtl	-0.0119862	0.0160724	0.455811
ENSG00000152219	ARL14EP	Heart_Atrial_Appendage	eqtl	-0.0147496	0.0197779	0.455811
ENSG00000214087	ARL16	Stomach	eqtl	0.00382804	0.00273722	0.161959	0.461114
ENSG00000214087	ARL16	Small_Intestine_Terminal_Ileum	eqtl	0.00708402	0.00566925	0.211464	0.853148
ENSG00000214087	ARL16	Vagina	eqtl	0.0202383	0.0185517	0.275313
ENSG00000214087	ARL16	Pancreas	eqtl	0.0047253	0.0045475	0.298759	0.723716
ENSG00000214087	ARL16	Prostate	eqtl	0.00488535	0.00482263	0.311058	0.615876
ENSG00000214087	ARL16	Artery_Coronary	eqtl	0.005416	0.00601778	0.36812
ENSG00000214087	ARL16	Brain_Substantia_nigra	eqtl	0.00623306	0.00692562	0.36812
ENSG00000214087	ARL16	Kidney_Cortex	eqtl	0.00614346	0.00682607	0.36812
ENSG00000214087	ARL16	Liver	eqtl	0.00565997	0.00628886	0.36812
ENSG00000214087	ARL16	Minor_Salivary_Gland	eqtl	0.00417802	0.00464225	0.36812
ENSG00000214087	ARL16	Uterus	eqtl	0.00411023	0.00464634	0.376364
ENSG00000214087	ARL16	Nerve_Tibial	eqtl	0.00366138	0.00417954	0.381016	0.383293
ENSG00000214087	ARL16	Esophagus_Mucosa	eqtl	0.0025639	0.00314189	0.414479	0.499441
ENSG00000214087	ARL16	Colon_Transverse	eqtl	0.00298774	0.00378539	0.429946	0.194686
ENSG00000214087	ARL16	Skin_Sun_Exposed_Lower_leg	eqtl	0.00283457	0.00382987	0.459227	0.550735
ENSG00000214087	ARL16	Spleen	eqtl	0.00235856	0.0032211	0.464035	0.908281
ENSG00000214087	ARL16	Skin_Not_Sun_Exposed_Suprapubic	eqtl	0.00368271	0.00511901	0.471883	0.698713
ENSG00000214087	ARL16	Ovary	eqtl	0.00436562	0.00618462	0.480261
ENSG00000214087	ARL16	Cells_EBV-transformed_lymphocytes	eqtl	0.00247635	0.0036084	0.49254
ENSG00000214087	ARL16	Lung	eqtl	0.00160738	0.0025883	0.534589	0.389734
ENSG00000214087	ARL16	Brain_Cortex	eqtl	0.00426305	0.0070134	0.543292
ENSG00000214087	ARL16	Adipose_Subcutaneous	eqtl	0.00282836	0.00487648	0.561915
ENSG00000214087	ARL16	Adipose_Visceral_Omentum	eqtl	0.00236482	0.00407727	0.561915
ENSG00000214087	ARL16	Adrenal_Gland	eqtl	0.00223727	0.00385737	0.561915
ENSG00000214087	ARL16	Artery_Aorta	eqtl	0.00250147	0.00431287	0.561915
ENSG00000214087	ARL16	Artery_Tibial	eqtl	0.00317264	0.00547007	0.561915
ENSG00000214087	ARL16	Brain_Amygdala	eqtl	0.0035505	0.00612155	0.561915
ENSG00000214087	ARL16	Brain_Anterior_cingulate_cortex_BA24	eqtl	0.00347273	0.00598746	0.561915
ENSG00000214087	ARL16	Brain_Caudate_basal_ganglia	eqtl	0.0030652	0.00528483	0.561915
ENSG00000214087	ARL16	Brain_Cerebellar_Hemisphere	eqtl	0.00375714	0.00647783	0.561915
ENSG00000214087	ARL16	Brain_Cerebellum	eqtl	0.00283721	0.00489175	0.561915
ENSG00000214087	ARL16	Brain_Frontal_Cortex_BA9	eqtl	0.00392769	0.00677187	0.561915
ENSG00000214087	ARL16	Brain_Hippocampus	eqtl	0.00423208	0.00729669	0.561915
ENSG00000214087	ARL16	Brain_Hypothalamus	eqtl	0.0033993	0.00586085	0.561915
ENSG00000214087	ARL16	Brain_Nucleus_accumbens_basal_ganglia	eqtl	0.00329395	0.00567923	0.561915
ENSG00000214087	ARL16	Brain_Putamen_basal_ganglia	eqtl	0.00274024	0.00472456	0.561915
ENSG00000214087	ARL16	Breast_Mammary_Tissue	eqtl	0.0026378	0.00454794	0.561915
ENSG00000214087	ARL16	Esophagus_Gastroesophageal_Junction	eqtl	0.00204694	0.0035292	0.561915
ENSG00000214087	ARL16	Esophagus_Muscularis	eqtl	0.00207966	0.00358562	0.561915
ENSG00000214087	ARL16	Heart_Atrial_Appendage	eqtl	0.00246287	0.00424632	0.561915
ENSG00000214087	ARL16	Heart_Left_Ventricle	eqtl	0.0024434	0.00421276	0.561915
ENSG00000214087	ARL16	Muscle_Skeletal	eqtl	0.00288784	0.00497904	0.561915
ENSG00000214087	ARL16	Cells_Cultured_fibroblasts	eqtl	0.00153418	0.00279163	0.582618	0.824005
ENSG00000214087	ARL16	Whole_Blood	eqtl	0.00195069	0.0043346	0.65269	0.191761
ENSG00000214087	ARL16	Pituitary	eqtl	0.00159664	0.00409353	0.696508	0.241065
ENSG00000214087	ARL16	Brain_Spinal_cord_cervical_c-1	eqtl	0.00199176	0.00553266	0.718847
ENSG00000214087	ARL16	Colon_Sigmoid	eqtl	0.00134772	0.00374366	0.718847
ENSG00000214087	ARL16	Thyroid	eqtl	0.000678319	0.00247782	0.784272	0.775288
ENSG00000214087	ARL16	Testis	eqtl	0.000284343	0.00810377	0.97201
ENSG00000185829	ARL17A	Brain_Amygdala	eqtl	0.0311463	0.00556606	2.19677e-08
ENSG00000185829	ARL17A	Brain_Putamen_basal_ganglia	eqtl	0.0328555	0.00587152	2.19677e-08
ENSG00000185829	ARL17A	Brain_Hippocampus	eqtl	0.0283486	0.00508544	2.48287e-08
ENSG00000185829	ARL17A	Brain_Cerebellar_Hemisphere	eqtl	0.0224445	0.00409633	4.27334e-08
ENSG00000185829	ARL17A	Brain_Hypothalamus	eqtl	0.0244135	0.00451745	6.50782e-08
ENSG00000185829	ARL17A	Brain_Anterior_cingulate_cortex_BA24	eqtl	0.0276028	0.00552057	5.73303e-07
ENSG00000185829	ARL17A	Heart_Left_Ventricle	eqtl	0.00955419	0.00202037	2.25713e-06	2.1143e-05
ENSG00000185829	ARL17A	Liver	eqtl	0.0290284	0.00633347	4.57622e-06
ENSG00000185829	ARL17A	Brain_Frontal_Cortex_BA9	eqtl	0.0164193	0.00372806	1.06148e-05
ENSG00000185829	ARL17A	Brain_Nucleus_accumbens_basal_ganglia	eqtl	0.020378	0.0046269	1.06148e-05
ENSG00000185829	ARL17A	Esophagus_Mucosa	eqtl	0.025412	0.00602523	2.46924e-05	0.138683
ENSG00000185829	ARL17A	Thyroid	eqtl	0.0151431	0.00415211	0.000265241	3.87824e-07
ENSG00000185829	ARL17A	Skin_Sun_Exposed_Lower_leg	eqtl	-0.0227589	0.00682332	0.000851592	0.612419
ENSG00000185829	ARL17A	Uterus	eqtl	0.0132066	0.00436886	0.00250372	4.55873e-08
ENSG00000185829	ARL17A	Artery_Coronary	eqtl	-0.0200055	0.00661947	0.00250926
ENSG00000185829	ARL17A	Ovary	eqtl	0.0131662	0.00439782	0.00275534	2.56838e-08
ENSG00000185829	ARL17A	Spleen	eqtl	-0.0207213	0.00692568	0.00277202	0.37905
ENSG00000185829	ARL17A	Heart_Atrial_Appendage	eqtl	0.0141107	0.00504823	0.00518725	3.29849e-08
ENSG00000185829	ARL17A	Artery_Tibial	eqtl	0.0232247	0.00839112	0.00564421	0.216554
ENSG00000185829	ARL17A	Colon_Transverse	eqtl	0.0195266	0.00713747	0.0062231	0.0376217
ENSG00000185829	ARL17A	Muscle_Skeletal	eqtl	0.0125777	0.00490515	0.0103422	4.30243e-07
ENSG00000185829	ARL17A	Prostate	eqtl	0.00924086	0.00370167	0.0125461	2.42002e-08
ENSG00000185829	ARL17A	Brain_Cerebellum	eqtl	0.0139825	0.00584512	0.0167495	2.56269e-07
ENSG00000185829	ARL17A	Adrenal_Gland	eqtl	0.00804994	0.00336976	0.0168999	5.19804e-08
ENSG00000185829	ARL17A	Nerve_Tibial	eqtl	0.0133185	0.00572097	0.0199116	5.55788e-06
ENSG00000185829	ARL17A	Brain_Caudate_basal_ganglia	eqtl	0.00885684	0.00405534	0.0289628	7.12121e-05
ENSG00000185829	ARL17A	Pituitary	eqtl	0.0110207	0.00545158	0.043222	4.76068e-06
ENSG00000185829	ARL17A	Cells_Cultured_fibroblasts	eqtl	0.00901257	0.00481853	0.0614288	8.21847e-08
ENSG00000185829	ARL17A	Artery_Aorta	eqtl	0.0127288	0.00735625	0.0835704	1.88475e-06
ENSG00000185829	ARL17A	Vagina	eqtl	0.010622	0.00621773	0.0875745
ENSG00000185829	ARL17A	Esophagus_Muscularis	eqtl	-0.0102084	0.00623346	0.101489	0.000617515
ENSG00000185829	ARL17A	Adipose_Visceral_Omentum	eqtl	0.00791464	0.00509706	0.120475	3.11326e-05
ENSG00000185829	ARL17A	Pancreas	eqtl	0.00819213	0.00580606	0.158255	0.453585
ENSG00000185829	ARL17A	Breast_Mammary_Tissue	eqtl	0.00577638	0.00565338	0.306896	1.58129e-07
ENSG00000185829	ARL17A	Testis	eqtl	0.00441938	0.00433826	0.308346	6.99345e-08
ENSG00000185829	ARL17A	Stomach	eqtl	0.00544478	0.00562772	0.333297	8.88329e-08
ENSG00000185829	ARL17A	Skin_Not_Sun_Exposed_Suprapubic	eqtl	0.00404939	0.00427993	0.34408	1.85487e-08
ENSG00000185829	ARL17A	Colon_Sigmoid	eqtl	-0.00331437	0.0049825	0.505922	6.53649e-06
ENSG00000185829	ARL17A	Kidney_Cortex	eqtl	0.00322815	0.00503592	0.521506
ENSG00000185829	ARL17A	Cells_EBV-transformed_lymphocytes	eqtl	0.00329424	0.00555315	0.553034
