## Supplementary Tables 1-11 for "Transcriptome- and proteome-wide Mendelian randomization to prioritize therapeutic targets for coronary heart disease" (part 20 of 33)

### Sheet: ST4 (continued)
Full Mendelian randomization results for all genes and proteins tested
ENSG00000185829	ARL17A	Lung	eqtl	0.00293161	0.00495347	0.553965	1.80028e-09
ENSG00000185829	ARL17A	Adipose_Subcutaneous	eqtl	-0.00262115	0.0046724	0.574808	7.46017e-07
ENSG00000185829	ARL17A	Minor_Salivary_Gland	eqtl	0.00259796	0.00495974	0.600411
ENSG00000185829	ARL17A	Esophagus_Gastroesophageal_Junction	eqtl	-0.00673006	0.0157035	0.668235
ENSG00000185829	ARL17A	Brain_Cortex	eqtl	-0.00265978	0.00624189	0.670022	0.00501321
ENSG00000185829	ARL17A	Small_Intestine_Terminal_Ileum	eqtl	0.00179256	0.00459018	0.696152	1.52285e-06
ENSG00000185829	ARL17A	Whole_Blood	eqtl	0.000162339	0.00534513	0.975771	2.15598e-08
ENSG00000228696	ARL17B	Brain_Cerebellar_Hemisphere	eqtl	0.0105969	0.00380559	0.00536011	6.32236e-08
ENSG00000228696	ARL17B	Artery_Coronary	eqtl	-0.0113314	0.00411602	0.00590521	0.202498
ENSG00000228696	ARL17B	Brain_Nucleus_accumbens_basal_ganglia	eqtl	0.012896	0.00477252	0.00688964	4.80983e-07
ENSG00000228696	ARL17B	Esophagus_Muscularis	eqtl	-0.0133383	0.00506239	0.00841931	0.132649
ENSG00000228696	ARL17B	Brain_Hippocampus	eqtl	0.00767907	0.00292918	0.00875231	9.22068e-07
ENSG00000228696	ARL17B	Adipose_Subcutaneous	eqtl	-0.00874616	0.00360636	0.0152999	0.100756
ENSG00000228696	ARL17B	Liver	eqtl	-0.0171358	0.00733381	0.0194626	0.0530037
ENSG00000228696	ARL17B	Heart_Atrial_Appendage	eqtl	-0.00988611	0.00432321	0.0222103	0.284412
ENSG00000228696	ARL17B	Ovary	eqtl	-0.00661829	0.00301104	0.0279484	0.0377066
ENSG00000228696	ARL17B	Skin_Sun_Exposed_Lower_leg	eqtl	-0.00807307	0.00402036	0.0446384	0.236837
ENSG00000228696	ARL17B	Testis	eqtl	-0.00962289	0.00523244	0.0659033	0.0864597
ENSG00000228696	ARL17B	Adrenal_Gland	eqtl	-0.00652269	0.00363053	0.0723955	0.0149564
ENSG00000228696	ARL17B	Brain_Substantia_nigra	eqtl	-0.00539059	0.0030209	0.0743533	0.0145905
ENSG00000228696	ARL17B	Brain_Caudate_basal_ganglia	eqtl	-0.00537293	0.00308174	0.0812513	0.0497719
ENSG00000228696	ARL17B	Artery_Aorta	eqtl	-0.00575989	0.00362293	0.111871	0.0514455
ENSG00000228696	ARL17B	Esophagus_Gastroesophageal_Junction	eqtl	0.00590662	0.00395284	0.135104	2.3256e-08
ENSG00000228696	ARL17B	Brain_Hypothalamus	eqtl	0.00462736	0.00322449	0.151267	2.70567e-08
ENSG00000228696	ARL17B	Pituitary	eqtl	-0.00399552	0.00294416	0.174749	0.00016896
ENSG00000228696	ARL17B	Minor_Salivary_Gland	eqtl	0.00433012	0.00341751	0.205141	2.36344e-07
ENSG00000228696	ARL17B	Thyroid	eqtl	-0.00435742	0.00349896	0.213004	0.00584149
ENSG00000228696	ARL17B	Brain_Cerebellum	eqtl	0.00286766	0.00286933	0.317592	0.000502143
ENSG00000228696	ARL17B	Skin_Not_Sun_Exposed_Suprapubic	eqtl	0.00298845	0.00330348	0.365658	6.01255e-06
ENSG00000228696	ARL17B	Whole_Blood	eqtl	-0.00328696	0.00393839	0.403947	1.81829e-09
ENSG00000228696	ARL17B	Brain_Frontal_Cortex_BA9	eqtl	0.00433338	0.00529344	0.412996	5.96896e-09
ENSG00000228696	ARL17B	Lung	eqtl	0.00237449	0.00303897	0.434598	1.74133e-08
ENSG00000228696	ARL17B	Spleen	eqtl	0.00268692	0.00346037	0.437463	4.43538e-07
ENSG00000228696	ARL17B	Muscle_Skeletal	eqtl	-0.0037879	0.00496512	0.445522	0.000578182
ENSG00000228696	ARL17B	Adipose_Visceral_Omentum	eqtl	0.00200999	0.00349528	0.565251	1.059e-08
ENSG00000228696	ARL17B	Nerve_Tibial	eqtl	0.0016372	0.00293014	0.576336	1.48461e-09
ENSG00000228696	ARL17B	Colon_Sigmoid	eqtl	0.00150682	0.00298003	0.613111	1.85929e-09
ENSG00000228696	ARL17B	Brain_Cortex	eqtl	0.00378016	0.00767023	0.622129	0.989797
ENSG00000228696	ARL17B	Breast_Mammary_Tissue	eqtl	0.0015384	0.00327968	0.639021	5.28855e-08
ENSG00000228696	ARL17B	Esophagus_Mucosa	eqtl	0.00147861	0.00340208	0.663839	1.87311e-08
ENSG00000228696	ARL17B	Artery_Tibial	eqtl	0.00168211	0.00388855	0.665321	3.31543e-07
ENSG00000228696	ARL17B	Colon_Transverse	eqtl	0.00136562	0.00422289	0.746403	4.35418e-08
ENSG00000228696	ARL17B	Pancreas	eqtl	0.000943846	0.00308511	0.759653	3.26972e-09
ENSG00000228696	ARL17B	Brain_Amygdala	eqtl	0.00377929	0.0143419	0.792155
ENSG00000228696	ARL17B	Brain_Putamen_basal_ganglia	eqtl	0.00313616	0.0119013	0.792155
ENSG00000228696	ARL17B	Brain_Spinal_cord_cervical_c-1	eqtl	0.00382631	0.0145203	0.792155
ENSG00000228696	ARL17B	Cells_EBV-transformed_lymphocytes	eqtl	0.00304051	0.0115383	0.792155
ENSG00000228696	ARL17B	Small_Intestine_Terminal_Ileum	eqtl	0.00490597	0.0186175	0.792155
ENSG00000228696	ARL17B	Stomach	eqtl	0.000444312	0.00338118	0.895453	2.56661e-09
ENSG00000228696	ARL17B	Brain_Anterior_cingulate_cortex_BA24	eqtl	-0.000738286	0.00590629	0.900524
ENSG00000228696	ARL17B	Cells_Cultured_fibroblasts	eqtl	0.000316597	0.00442803	0.943001	8.95781e-05
ENSG00000228696	ARL17B	Heart_Left_Ventricle	eqtl	0.000193595	0.00361125	0.957247	5.33156e-09
ENSG00000228696	ARL17B	Prostate	eqtl	-9.2589e-05	0.00286621	0.97423	5.67209e-08
ENSG00000213465	ARL2	Muscle_Skeletal	eqtl	-0.00767158	0.0171482	0.654609
ENSG00000213465	ARL2	Esophagus_Mucosa	eqtl	-0.010822	0.027055	0.689157
ENSG00000213465	ARL2	Artery_Tibial	eqtl	-0.00820823	0.034657	0.812779
ENSG00000213465	ARL2	Cells_Cultured_fibroblasts	eqtl	-0.00404665	0.0170859	0.812779
ENSG00000213465	ARL2	Colon_Sigmoid	eqtl	-0.00288296	0.0121725	0.812779
ENSG00000213465	ARL2	Colon_Transverse	eqtl	-0.0062425	0.0263572	0.812779
ENSG00000213465	ARL2	Esophagus_Gastroesophageal_Junction	eqtl	-0.004273	0.0180415	0.812779
ENSG00000213465	ARL2	Esophagus_Muscularis	eqtl	-0.00330864	0.0139698	0.812779
ENSG00000213465	ARL2	Heart_Left_Ventricle	eqtl	-0.00565256	0.0238663	0.812779
ENSG00000138175	ARL3	Esophagus_Muscularis	eqtl	0.128165	0.026755	1.66513e-06
ENSG00000138175	ARL3	Artery_Coronary	eqtl	0.0694261	0.0148942	3.14233e-06
ENSG00000138175	ARL3	Nerve_Tibial	eqtl	0.160802	0.0344973	3.14233e-06
ENSG00000138175	ARL3	Heart_Atrial_Appendage	eqtl	0.0954777	0.0207706	4.29082e-06
ENSG00000138175	ARL3	Artery_Aorta	eqtl	0.0639095	0.014051	5.40586e-06
ENSG00000138175	ARL3	Artery_Tibial	eqtl	0.0800777	0.0176057	5.40586e-06
ENSG00000138175	ARL3	Heart_Left_Ventricle	eqtl	0.0985917	0.0216762	5.40586e-06
ENSG00000138175	ARL3	Muscle_Skeletal	eqtl	0.0535939	0.0121874	1.09523e-05	0.223533
ENSG00000138175	ARL3	Adipose_Visceral_Omentum	eqtl	0.0616773	0.0150333	4.08337e-05	0.0458528
ENSG00000138175	ARL3	Adipose_Subcutaneous	eqtl	0.0638065	0.0158927	5.94882e-05	0.0301563
12571_14	ARL3	Blood_Plasma	pqtl	0.0545688	0.0137485	7.21562e-05	0.0134755
ENSG00000138175	ARL3	Esophagus_Mucosa	eqtl	0.0608416	0.0153752	7.5857e-05	0.0231077
ENSG00000138175	ARL3	Cells_Cultured_fibroblasts	eqtl	0.0654615	0.016647	8.41289e-05	0.0206503
ENSG00000138175	ARL3	Lung	eqtl	0.0449056	0.0129602	0.000530461	0.00147476
ENSG00000138175	ARL3	Colon_Sigmoid	eqtl	0.010315	0.0284552	0.716978
ENSG00000138175	ARL3	Skin_Not_Sun_Exposed_Suprapubic	eqtl	0.00978579	0.0269953	0.716978
ENSG00000122644	ARL4A	Skin_Sun_Exposed_Lower_leg	eqtl	0.0140977	0.0229088	0.538301
ENSG00000122644	ARL4A	Testis	eqtl	0.0208503	0.035098	0.552472
ENSG00000122644	ARL4A	Cells_Cultured_fibroblasts	eqtl	0.0138035	0.0249778	0.580516
ENSG00000188042	ARL4C	Heart_Atrial_Appendage	eqtl	-0.0106764	0.0160146	0.504985
ENSG00000188042	ARL4C	Nerve_Tibial	eqtl	-0.00597528	0.0095231	0.530364
ENSG00000188042	ARL4C	Heart_Left_Ventricle	eqtl	-0.00629121	0.0116837	0.590258
ENSG00000188042	ARL4C	Cells_EBV-transformed_lymphocytes	eqtl	-0.00239539	0.00505694	0.635725
ENSG00000175906	ARL4D	Brain_Cerebellum	eqtl	-0.0467912	0.00814667	9.26902e-09
ENSG00000175906	ARL4D	Whole_Blood	eqtl	-0.095124	0.0165618	9.26902e-09
ENSG00000175906	ARL4D	Brain_Cerebellar_Hemisphere	eqtl	-0.0485485	0.00864563	1.96125e-08
ENSG00000175906	ARL4D	Adipose_Subcutaneous	eqtl	0.0546142	0.0177379	0.00207733
ENSG00000175906	ARL4D	Cells_Cultured_fibroblasts	eqtl	0.0599631	0.0194752	0.00207733
ENSG00000175906	ARL4D	Skin_Not_Sun_Exposed_Suprapubic	eqtl	-0.0151797	0.00935736	0.104756
ENSG00000175906	ARL4D	Skin_Sun_Exposed_Lower_leg	eqtl	-0.0104323	0.0064309	0.104756
ENSG00000162980	ARL5A	Muscle_Skeletal	eqtl	-0.0711474	0.0332464	0.0323548
ENSG00000165997	ARL5B	Cells_EBV-transformed_lymphocytes	eqtl	-0.02918	0.0132136	0.027221
ENSG00000165997	ARL5B	Adipose_Visceral_Omentum	eqtl	-0.0492148	0.0270958	0.0693203
ENSG00000165997	ARL5B	Whole_Blood	eqtl	0.0396866	0.0337758	0.239995
ENSG00000165997	ARL5B	Cells_Cultured_fibroblasts	eqtl	0.0226905	0.0226905	0.317311
ENSG00000141748	ARL5C	Pancreas	eqtl	-0.000419957	0.0176382	0.981005
ENSG00000113966	ARL6	Cells_Cultured_fibroblasts	eqtl	-0.0570081	0.01793	0.00147536
ENSG00000113966	ARL6	Esophagus_Muscularis	eqtl	-0.0228882	0.018558	0.217451
ENSG00000170540	ARL6IP1	Whole_Blood	eqtl	-0.0229799	0.0140845	0.102768
ENSG00000170540	ARL6IP1	Adipose_Visceral_Omentum	eqtl	-0.0289544	0.018709	0.121714
ENSG00000170540	ARL6IP1	Brain_Cerebellum	eqtl	0.0251194	0.0166112	0.130484
ENSG00000170540	ARL6IP1	Adipose_Subcutaneous	eqtl	-0.0246029	0.0164019	0.133614
ENSG00000170540	ARL6IP1	Cells_Cultured_fibroblasts	eqtl	-0.0588145	0.0404952	0.146396
ENSG00000170540	ARL6IP1	Muscle_Skeletal	eqtl	-0.0217935	0.0150573	0.147794
ENSG00000170540	ARL6IP1	Breast_Mammary_Tissue	eqtl	-0.044425	0.0310975	0.153127
ENSG00000170540	ARL6IP1	Esophagus_Muscularis	eqtl	-0.0269616	0.0231099	0.243345
ENSG00000170540	ARL6IP1	Artery_Aorta	eqtl	-0.020763	0.0182912	0.256319
ENSG00000182196	ARL6IP4	Cells_Cultured_fibroblasts	eqtl	0.0111303	0.0121775	0.360714	0.436461
ENSG00000182196	ARL6IP4	Heart_Atrial_Appendage	eqtl	0.0189478	0.022967	0.409372
ENSG00000182196	ARL6IP4	Skin_Not_Sun_Exposed_Suprapubic	eqtl	0.0223756	0.034424	0.515692
ENSG00000182196	ARL6IP4	Adipose_Visceral_Omentum	eqtl	0.0150599	0.0240958	0.531971
ENSG00000182196	ARL6IP4	Esophagus_Mucosa	eqtl	0.0201045	0.0321673	0.531971
ENSG00000182196	ARL6IP4	Stomach	eqtl	0.01005	0.01608	0.531971
ENSG00000182196	ARL6IP4	Thyroid	eqtl	0.0189079	0.0302526	0.531971
ENSG00000182196	ARL6IP4	Whole_Blood	eqtl	0.00857724	0.0137236	0.531971
ENSG00000182196	ARL6IP4	Colon_Transverse	eqtl	0.0132272	0.0240494	0.582319
ENSG00000182196	ARL6IP4	Lung	eqtl	0.0139307	0.0253285	0.582319
ENSG00000182196	ARL6IP4	Pancreas	eqtl	0.00766639	0.0139389	0.582319
ENSG00000182196	ARL6IP4	Testis	eqtl	-0.00453796	0.0166392	0.785063
ENSG00000144746	ARL6IP5	Adipose_Subcutaneous	eqtl	-0.0101633	0.0112257	0.365274	0.868244
ENSG00000144746	ARL6IP5	Skin_Sun_Exposed_Lower_leg	eqtl	-0.00661605	0.00843461	0.43281	0.940246
ENSG00000144746	ARL6IP5	Artery_Aorta	eqtl	-0.00635192	0.0082527	0.441491	0.865967
ENSG00000144746	ARL6IP5	Brain_Spinal_cord_cervical_c-1	eqtl	-0.00626398	0.0082774	0.449196
ENSG00000144746	ARL6IP5	Adipose_Visceral_Omentum	eqtl	-0.0105609	0.0144723	0.465555
ENSG00000144746	ARL6IP5	Artery_Tibial	eqtl	-0.00884503	0.012121	0.465555
ENSG00000144746	ARL6IP5	Brain_Caudate_basal_ganglia	eqtl	-0.00948157	0.0129933	0.465555
ENSG00000144746	ARL6IP5	Brain_Hippocampus	eqtl	-0.00781739	0.0107127	0.465555
ENSG00000144746	ARL6IP5	Brain_Nucleus_accumbens_basal_ganglia	eqtl	-0.0092939	0.0127361	0.465555
ENSG00000144746	ARL6IP5	Brain_Putamen_basal_ganglia	eqtl	-0.00867637	0.0118898	0.465555
ENSG00000144746	ARL6IP5	Brain_Substantia_nigra	eqtl	-0.00709731	0.00972594	0.465555
ENSG00000144746	ARL6IP5	Breast_Mammary_Tissue	eqtl	-0.0130526	0.0178869	0.465555
ENSG00000144746	ARL6IP5	Colon_Sigmoid	eqtl	-0.0083424	0.0114322	0.465555
ENSG00000144746	ARL6IP5	Colon_Transverse	eqtl	-0.00735563	0.0100799	0.465555
ENSG00000144746	ARL6IP5	Esophagus_Gastroesophageal_Junction	eqtl	-0.0104927	0.0143789	0.465555
ENSG00000144746	ARL6IP5	Esophagus_Muscularis	eqtl	-0.0105148	0.0144091	0.465555
ENSG00000144746	ARL6IP5	Heart_Atrial_Appendage	eqtl	-0.0129141	0.0176972	0.465555
ENSG00000144746	ARL6IP5	Kidney_Cortex	eqtl	-0.00385903	0.0052883	0.465555
ENSG00000144746	ARL6IP5	Liver	eqtl	-0.00588088	0.00805898	0.465555
ENSG00000144746	ARL6IP5	Lung	eqtl	-0.00882561	0.0120943	0.465555
ENSG00000144746	ARL6IP5	Minor_Salivary_Gland	eqtl	-0.0071566	0.0098072	0.465555
ENSG00000144746	ARL6IP5	Muscle_Skeletal	eqtl	-0.0188004	0.0257635	0.465555
ENSG00000144746	ARL6IP5	Nerve_Tibial	eqtl	-0.0117071	0.016043	0.465555
ENSG00000144746	ARL6IP5	Pancreas	eqtl	-0.00691283	0.00947314	0.465555
ENSG00000144746	ARL6IP5	Prostate	eqtl	-0.0131174	0.0179757	0.465555
ENSG00000144746	ARL6IP5	Skin_Not_Sun_Exposed_Suprapubic	eqtl	-0.0133935	0.018354	0.465555
ENSG00000144746	ARL6IP5	Small_Intestine_Terminal_Ileum	eqtl	-0.00929666	0.0127399	0.465555
ENSG00000144746	ARL6IP5	Stomach	eqtl	-0.00656495	0.00899641	0.465555
ENSG00000144746	ARL6IP5	Thyroid	eqtl	-0.00510925	0.00700157	0.465555
ENSG00000144746	ARL6IP5	Heart_Left_Ventricle	eqtl	-0.0135098	0.0256686	0.598669
ENSG00000144746	ARL6IP5	Adrenal_Gland	eqtl	-0.00720583	0.019044	0.70515
ENSG00000144746	ARL6IP5	Brain_Amygdala	eqtl	-0.00417672	0.0110385	0.70515
ENSG00000144746	ARL6IP5	Esophagus_Mucosa	eqtl	-0.00241614	0.00903813	0.789217	0.389963
ENSG00000144746	ARL6IP5	Cells_Cultured_fibroblasts	eqtl	-0.00328043	0.0242752	0.892505
ENSG00000177917	ARL6IP6	Colon_Sigmoid	eqtl	0.0195249	0.0195249	0.317311
ENSG00000177917	ARL6IP6	Pituitary	eqtl	0.0158341	0.0168036	0.346035
ENSG00000177917	ARL6IP6	Thyroid	eqtl	0.0170618	0.0188769	0.366077
ENSG00000177917	ARL6IP6	Artery_Aorta	eqtl	0.00297858	0.0211479	0.887992
ENSG00000177917	ARL6IP6	Muscle_Skeletal	eqtl	0.00388099	0.0275551	0.887992
ENSG00000143862	ARL8A	Cells_Cultured_fibroblasts	eqtl	-0.0470622	0.0241847	0.0516612
ENSG00000143862	ARL8A	Muscle_Skeletal	eqtl	-0.0314461	0.0187738	0.0939342
ENSG00000143862	ARL8A	Adrenal_Gland	eqtl	-0.0168548	0.0108173	0.1192
ENSG00000143862	ARL8A	Artery_Tibial	eqtl	-0.0476571	0.0306944	0.120511
ENSG00000134108	ARL8B	Testis	eqtl	0.0271749	0.0168814	0.107451
ENSG00000134108	ARL8B	Cells_Cultured_fibroblasts	eqtl	-0.07054	0.0468006	0.131748
ENSG00000134108	ARL8B	Nerve_Tibial	eqtl	-0.040506	0.0282096	0.151032
ENSG00000134108	ARL8B	Muscle_Skeletal	eqtl	-0.0427544	0.0342035	0.2113
ENSG00000134108	ARL8B	Whole_Blood	eqtl	-0.0277974	0.0456671	0.542726
ENSG00000196503	ARL9	Cells_Cultured_fibroblasts	eqtl	-0.00553034	0.00436512	0.205178	0.0382142
ENSG00000196503	ARL9	Esophagus_Muscularis	eqtl	0.0107686	0.0103136	0.296431
ENSG00000196503	ARL9	Nerve_Tibial	eqtl	0.0177085	0.0172097	0.303486
ENSG00000196503	ARL9	Adrenal_Gland	eqtl	0.00833663	0.0081018	0.303486
ENSG00000196503	ARL9	Artery_Aorta	eqtl	0.00817938	0.0101485	0.42026
ENSG00000196503	ARL9	Brain_Cortex	eqtl	-0.00965535	0.0127933	0.450419
ENSG00000196503	ARL9	Thyroid	eqtl	0.00371396	0.00651847	0.568841	0.0262539
ENSG00000196503	ARL9	Brain_Frontal_Cortex_BA9	eqtl	0.0014671	0.00929164	0.87454
ENSG00000196503	ARL9	Pituitary	eqtl	-0.00212822	0.0170257	0.900524
ENSG00000104442	ARMC1	Brain_Caudate_basal_ganglia	eqtl	-0.0169319	0.00953909	0.0758979
ENSG00000104442	ARMC1	Brain_Cortex	eqtl	-0.0186095	0.0104842	0.0758979
ENSG00000104442	ARMC1	Brain_Frontal_Cortex_BA9	eqtl	-0.014398	0.00811157	0.0758979
ENSG00000104442	ARMC1	Brain_Hippocampus	eqtl	-0.018876	0.0106344	0.0758979
ENSG00000104442	ARMC1	Colon_Transverse	eqtl	-0.0499954	0.0281664	0.0758979
ENSG00000104442	ARMC1	Brain_Substantia_nigra	eqtl	-0.0102979	0.006458	0.110803
ENSG00000104442	ARMC1	Brain_Hypothalamus	eqtl	-0.0178498	0.0113869	0.116982
ENSG00000104442	ARMC1	Testis	eqtl	-0.0216025	0.0137809	0.116982
ENSG00000104442	ARMC1	Breast_Mammary_Tissue	eqtl	-0.0300203	0.0191933	0.117793
ENSG00000104442	ARMC1	Esophagus_Muscularis	eqtl	-0.0576336	0.0368477	0.117793
ENSG00000104442	ARMC1	Pituitary	eqtl	-0.0242193	0.0154845	0.117793
ENSG00000104442	ARMC1	Brain_Spinal_cord_cervical_c-1	eqtl	-0.0117969	0.00761093	0.121142
ENSG00000104442	ARMC1	Whole_Blood	eqtl	-0.0466011	0.0300652	0.121142
ENSG00000104442	ARMC1	Brain_Cerebellum	eqtl	-0.0214542	0.0139452	0.123936
ENSG00000104442	ARMC1	Brain_Nucleus_accumbens_basal_ganglia	eqtl	-0.0137577	0.00894249	0.123936
ENSG00000104442	ARMC1	Brain_Putamen_basal_ganglia	eqtl	-0.0161982	0.0105288	0.123936
ENSG00000104442	ARMC1	Adipose_Subcutaneous	eqtl	-0.024202	0.0161346	0.133614
ENSG00000104442	ARMC1	Esophagus_Mucosa	eqtl	-0.030512	0.0203413	0.133614
ENSG00000104442	ARMC1	Cells_Cultured_fibroblasts	eqtl	-0.0189688	0.0131057	0.147794
ENSG00000104442	ARMC1	Lung	eqtl	-0.0303087	0.0209406	0.147794
ENSG00000104442	ARMC1	Nerve_Tibial	eqtl	-0.0163053	0.0112655	0.147794
ENSG00000104442	ARMC1	Thyroid	eqtl	-0.0203695	0.0140735	0.147794
ENSG00000104442	ARMC1	Brain_Cerebellar_Hemisphere	eqtl	-0.0151157	0.0108377	0.163095
ENSG00000104442	ARMC1	Adipose_Visceral_Omentum	eqtl	-0.0257163	0.0187927	0.17118
ENSG00000104442	ARMC1	Skin_Not_Sun_Exposed_Suprapubic	eqtl	-0.0228395	0.0166904	0.17118
ENSG00000104442	ARMC1	Skin_Sun_Exposed_Lower_leg	eqtl	-0.0141412	0.0103339	0.17118
ENSG00000104442	ARMC1	Brain_Amygdala	eqtl	-0.0117144	0.00884554	0.185395
ENSG00000104442	ARMC1	Spleen	eqtl	-0.018389	0.0138856	0.185395
ENSG00000104442	ARMC1	Cells_EBV-transformed_lymphocytes	eqtl	-0.00960148	0.00748916	0.199825
ENSG00000104442	ARMC1	Brain_Anterior_cingulate_cortex_BA24	eqtl	-0.0112102	0.0109665	0.306676
ENSG00000104442	ARMC1	Heart_Atrial_Appendage	eqtl	-0.0295429	0.0289006	0.306676
ENSG00000104442	ARMC1	Muscle_Skeletal	eqtl	-0.00390774	0.0118113	0.74076	0.550482
ENSG00000170632	ARMC10	Adipose_Visceral_Omentum	eqtl	-0.035871	0.0217313	0.0988086	0.75155
ENSG00000170632	ARMC10	Heart_Left_Ventricle	eqtl	-0.0110333	0.00810612	0.173479
ENSG00000170632	ARMC10	Lung	eqtl	-0.0248299	0.0182424	0.173479
ENSG00000170632	ARMC10	Brain_Frontal_Cortex_BA9	eqtl	-0.0149596	0.0118977	0.208626	0.231785
ENSG00000170632	ARMC10	Adrenal_Gland	eqtl	-0.0355999	0.0415497	0.391554
ENSG00000170632	ARMC10	Brain_Cerebellar_Hemisphere	eqtl	-0.0288734	0.033699	0.391554
ENSG00000170632	ARMC10	Brain_Cerebellum	eqtl	-0.0230141	0.0268605	0.391554
ENSG00000170632	ARMC10	Brain_Hippocampus	eqtl	-0.0253131	0.0295437	0.391554
ENSG00000170632	ARMC10	Cells_Cultured_fibroblasts	eqtl	-0.0481184	0.0561605	0.391554
ENSG00000170632	ARMC10	Esophagus_Gastroesophageal_Junction	eqtl	-0.0323525	0.0377597	0.391554
ENSG00000170632	ARMC10	Esophagus_Mucosa	eqtl	-0.0454665	0.0530654	0.391554
ENSG00000170632	ARMC10	Esophagus_Muscularis	eqtl	-0.0334785	0.0390738	0.391554
ENSG00000170632	ARMC10	Small_Intestine_Terminal_Ileum	eqtl	-0.0481398	0.0561854	0.391554
ENSG00000170632	ARMC10	Spleen	eqtl	-0.0282244	0.0329415	0.391554
ENSG00000170632	ARMC10	Stomach	eqtl	-0.0399926	0.0466767	0.391554
ENSG00000170632	ARMC10	Whole_Blood	eqtl	-0.0526845	0.0614897	0.391554
ENSG00000170632	ARMC10	Brain_Putamen_basal_ganglia	eqtl	-0.0107316	0.0127294	0.399197	0.554171
ENSG00000170632	ARMC10	Heart_Atrial_Appendage	eqtl	-0.0175546	0.0209276	0.401566	0.550513
ENSG00000170632	ARMC10	Brain_Cortex	eqtl	-0.00944289	0.0113942	0.40725	0.540926
ENSG00000170632	ARMC10	Artery_Tibial	eqtl	-0.017588	0.0219703	0.4234	0.91494
ENSG00000170632	ARMC10	Nerve_Tibial	eqtl	-0.016126	0.0201895	0.424445	0.566487
ENSG00000170632	ARMC10	Thyroid	eqtl	-0.0187041	0.0252104	0.458136	0.955909
ENSG00000170632	ARMC10	Artery_Aorta	eqtl	-0.0136791	0.0195182	0.483404	0.886883
ENSG00000170632	ARMC10	Skin_Sun_Exposed_Lower_leg	eqtl	-0.0127962	0.0188878	0.498096	0.196525
ENSG00000170632	ARMC10	Breast_Mammary_Tissue	eqtl	-0.0149138	0.0258307	0.563693	0.576891
ENSG00000170632	ARMC10	Brain_Anterior_cingulate_cortex_BA24	eqtl	-0.0068717	0.0128272	0.592156
ENSG00000170632	ARMC10	Brain_Caudate_basal_ganglia	eqtl	0.00551681	0.0105321	0.600411
ENSG00000170632	ARMC10	Brain_Substantia_nigra	eqtl	0.00449318	0.00857789	0.600411
ENSG00000170632	ARMC10	Adipose_Subcutaneous	eqtl	-0.0201928	0.0469627	0.667214
ENSG00000170632	ARMC10	Artery_Coronary	eqtl	-0.0240148	0.0558515	0.667214
ENSG00000170632	ARMC10	Colon_Sigmoid	eqtl	-0.0148958	0.0346433	0.667214
ENSG00000170632	ARMC10	Prostate	eqtl	-0.0172139	0.0400346	0.667214
ENSG00000170632	ARMC10	Colon_Transverse	eqtl	-0.0187808	0.0473602	0.691698
ENSG00000170632	ARMC10	Brain_Nucleus_accumbens_basal_ganglia	eqtl	-0.00346557	0.0108504	0.749425	0.422563
ENSG00000170632	ARMC10	Skin_Not_Sun_Exposed_Suprapubic	eqtl	-0.028881	0.0917138	0.752835
ENSG00000157343	ARMC12	Thyroid	eqtl	0.0708816	0.0257119	0.00583778
ENSG00000157343	ARMC12	Esophagus_Muscularis	eqtl	0.0480054	0.017762	0.00687782
ENSG00000157343	ARMC12	Testis	eqtl	-0.0334254	0.0200552	0.0955807
ENSG00000157343	ARMC12	Skin_Sun_Exposed_Lower_leg	eqtl	0.0391239	0.0411286	0.341473
ENSG00000118690	ARMC2	Adrenal_Gland	eqtl	-0.0118755	0.00953933	0.213169
ENSG00000118690	ARMC2	Skin_Sun_Exposed_Lower_leg	eqtl	-0.0204332	0.0204332	0.317311
ENSG00000118690	ARMC2	Testis	eqtl	0.0335804	0.0348015	0.334589
ENSG00000118690	ARMC2	Lung	eqtl	-0.0147389	0.018067	0.414621
ENSG00000118690	ARMC2	Breast_Mammary_Tissue	eqtl	-0.0123971	0.0154126	0.421196
ENSG00000118690	ARMC2	Pancreas	eqtl	-0.00759942	0.00944793	0.421196
ENSG00000118690	ARMC2	Artery_Coronary	eqtl	-0.00906369	0.0119123	0.446735
ENSG00000118690	ARMC2	Brain_Frontal_Cortex_BA9	eqtl	-0.00761775	0.0108495	0.4826
ENSG00000118690	ARMC2	Esophagus_Gastroesophageal_Junction	eqtl	-0.00727294	0.0103584	0.4826
ENSG00000118690	ARMC2	Heart_Atrial_Appendage	eqtl	-0.00675424	0.00961967	0.4826
ENSG00000118690	ARMC2	Nerve_Tibial	eqtl	-0.00646435	0.0092068	0.4826
ENSG00000118690	ARMC2	Brain_Cortex	eqtl	-0.0044872	0.00731248	0.539456
ENSG00000118690	ARMC2	Brain_Nucleus_accumbens_basal_ganglia	eqtl	-0.00660455	0.010763	0.539456
ENSG00000118690	ARMC2	Brain_Putamen_basal_ganglia	eqtl	-0.00644413	0.0105015	0.539456
ENSG00000118690	ARMC2	Pituitary	eqtl	-0.00384135	0.00625999	0.539456
ENSG00000118690	ARMC2	Spleen	eqtl	-0.00458241	0.00746763	0.539456
ENSG00000118690	ARMC2	Artery_Aorta	eqtl	-0.00562765	0.00924543	0.542726
ENSG00000118690	ARMC2	Artery_Tibial	eqtl	-0.00939805	0.0154397	0.542726
ENSG00000118690	ARMC2	Brain_Caudate_basal_ganglia	eqtl	-0.00901571	0.0148115	0.542726
ENSG00000118690	ARMC2	Esophagus_Muscularis	eqtl	-0.0078314	0.0128659	0.542726
ENSG00000118690	ARMC2	Heart_Left_Ventricle	eqtl	-0.00852217	0.0140007	0.542726
ENSG00000118690	ARMC2	Prostate	eqtl	-0.00393047	0.0064572	0.542726
ENSG00000118690	ARMC2	Thyroid	eqtl	-0.00664804	0.0109218	0.542726
ENSG00000118690	ARMC2	Brain_Cerebellum	eqtl	-0.00335087	0.00567071	0.554581
ENSG00000118690	ARMC2	Colon_Sigmoid	eqtl	-0.00720449	0.0126799	0.569912
ENSG00000118690	ARMC2	Skin_Not_Sun_Exposed_Suprapubic	eqtl	-0.00756714	0.0133182	0.569912
ENSG00000118690	ARMC2	Whole_Blood	eqtl	-0.00638942	0.0112454	0.569912
ENSG00000118690	ARMC2	Brain_Cerebellar_Hemisphere	eqtl	-0.00360467	0.00755264	0.633168
ENSG00000118690	ARMC2	Brain_Hippocampus	eqtl	0.00474559	0.0141898	0.73805	0.112447
ENSG00000165309	ARMC3	Pancreas	eqtl	0.0164569	0.00966519	0.0886237
ENSG00000140691	ARMC5	Esophagus_Gastroesophageal_Junction	eqtl	-0.0691899	0.0245263	0.00478663
ENSG00000140691	ARMC5	Adipose_Visceral_Omentum	eqtl	-0.122013	0.043251	0.00478663
ENSG00000140691	ARMC5	Colon_Sigmoid	eqtl	0.0125858	0.0167811	0.453255
ENSG00000140691	ARMC5	Nerve_Tibial	eqtl	0.0053088	0.0254064	0.834483
ENSG00000105676	ARMC6	Thyroid	eqtl	-0.0475672	0.0193494	0.0139584
ENSG00000105676	ARMC6	Testis	eqtl	0.0477705	0.0195063	0.0143262
ENSG00000105676	ARMC6	Spleen	eqtl	-0.031177	0.0197601	0.114617
ENSG00000105676	ARMC6	Esophagus_Mucosa	eqtl	0.0219472	0.0296933	0.459828
ENSG00000125449	ARMC7	Colon_Transverse	eqtl	-0.0554469	0.0314699	0.0780854
ENSG00000125449	ARMC7	Testis	eqtl	-0.028562	0.0203505	0.160465
ENSG00000125449	ARMC7	Thyroid	eqtl	0	0.0235388	1
ENSG00000135931	ARMC9	Testis	eqtl	0.0258511	0.0229195	0.259359
ENSG00000135931	ARMC9	Artery_Aorta	eqtl	0.00519732	0.00653377	0.426349
ENSG00000135931	ARMC9	Artery_Coronary	eqtl	0.00998918	0.0125578	0.426349
ENSG00000135931	ARMC9	Minor_Salivary_Gland	eqtl	0.0088439	0.011118	0.426349
ENSG00000135931	ARMC9	Artery_Tibial	eqtl	0.00983481	0.0131131	0.453255
ENSG00000135931	ARMC9	Spleen	eqtl	0.0113325	0.0173604	0.5139
ENSG00000135931	ARMC9	Liver	eqtl	-0.00270212	0.0116191	0.816105
ENSG00000135931	ARMC9	Esophagus_Muscularis	eqtl	0.00379826	0.0272209	0.889027
ENSG00000135931	ARMC9	Pancreas	eqtl	-0.000531744	0.00762167	0.944379
ENSG00000135931	ARMC9	Thyroid	eqtl	-0.00100472	0.0144009	0.944379
ENSG00000198520	ARMH1	Colon_Sigmoid	eqtl	-0.118064	0.108003	0.274325
ENSG00000198520	ARMH1	Artery_Tibial	eqtl	-0.116944	0.162011	0.470401
ENSG00000198520	ARMH1	Muscle_Skeletal	eqtl	-0.108782	0.150704	0.470401
ENSG00000198520	ARMH1	Esophagus_Gastroesophageal_Junction	eqtl	-0.0112069	0.0166029	0.499676
ENSG00000198520	ARMH1	Breast_Mammary_Tissue	eqtl	-0.0581798	0.141485	0.680919
ENSG00000198520	ARMH1	Heart_Atrial_Appendage	eqtl	-0.0353947	0.0860747	0.680919
ENSG00000198520	ARMH1	Adrenal_Gland	eqtl	-0.0326683	0.096567	0.73514
ENSG00000198520	ARMH1	Cells_Cultured_fibroblasts	eqtl	-0.0531164	0.157011	0.73514
ENSG00000198520	ARMH1	Nerve_Tibial	eqtl	-0.00281941	0.0137023	0.836977	0.755414
ENSG00000198520	ARMH1	Stomach	eqtl	-0.00232966	0.0119234	0.845091	0.750394
ENSG00000198520	ARMH1	Brain_Caudate_basal_ganglia	eqtl	-0.00182696	0.0115707	0.87454
ENSG00000198520	ARMH1	Brain_Frontal_Cortex_BA9	eqtl	-0.00164131	0.010395	0.87454
ENSG00000198520	ARMH1	Thyroid	eqtl	-0.00241396	0.0152884	0.87454
ENSG00000198520	ARMH1	Colon_Transverse	eqtl	-0.00198158	0.0137474	0.885388	0.746862
ENSG00000198520	ARMH1	Adipose_Subcutaneous	eqtl	-0.00291368	0.0243415	0.904721	0.691799
ENSG00000198520	ARMH1	Brain_Cerebellum	eqtl	-0.00105507	0.00975944	0.91391
ENSG00000198520	ARMH1	Skin_Not_Sun_Exposed_Suprapubic	eqtl	-0.00188269	0.0175489	0.914565	0.690072
ENSG00000198520	ARMH1	Skin_Sun_Exposed_Lower_leg	eqtl	-0.0013412	0.0131924	0.919023	0.752715
ENSG00000198520	ARMH1	Esophagus_Muscularis	eqtl	-0.00150195	0.0173079	0.930848	0.74095
ENSG00000198520	ARMH1	Brain_Cortex	eqtl	-0.00057674	0.0118232	0.961094
ENSG00000120029	ARMH3	Esophagus_Mucosa	eqtl	0.0627464	0.0219612	0.00427473
ENSG00000120029	ARMH3	Adipose_Subcutaneous	eqtl	0.049554	0.0173439	0.00427473
ENSG00000120029	ARMH3	Whole_Blood	eqtl	-0.00428217	0.00725347	0.554948
ENSG00000120029	ARMH3	Cells_Cultured_fibroblasts	eqtl	-0.00501145	0.0185424	0.786952
ENSG00000139971	ARMH4	Esophagus_Mucosa	eqtl	-0.0210205	0.00585744	0.000332348	0.394315
ENSG00000139971	ARMH4	Skin_Not_Sun_Exposed_Suprapubic	eqtl	-0.0364075	0.0137457	0.00808143
ENSG00000139971	ARMH4	Artery_Tibial	eqtl	-0.0475941	0.0217405	0.0285831
ENSG00000139971	ARMH4	Esophagus_Muscularis	eqtl	-0.0202776	0.00926262	0.0285831
ENSG00000139971	ARMH4	Heart_Left_Ventricle	eqtl	-0.0312695	0.0142836	0.0285831
ENSG00000139971	ARMH4	Testis	eqtl	-0.0449652	0.0241794	0.0629352
ENSG00000139971	ARMH4	Heart_Atrial_Appendage	eqtl	0.0174982	0.0166937	0.29455
ENSG00000139971	ARMH4	Stomach	eqtl	0.0170579	0.0162736	0.29455
ENSG00000139971	ARMH4	Skin_Sun_Exposed_Lower_leg	eqtl	-0.0110627	0.0118284	0.349652	0.350211
ENSG00000139971	ARMH4	Breast_Mammary_Tissue	eqtl	-0.00409507	0.0106472	0.700522
ENSG00000139971	ARMH4	Esophagus_Gastroesophageal_Junction	eqtl	-0.00432575	0.0112469	0.700522
ENSG00000139971	ARMH4	Muscle_Skeletal	eqtl	-0.00461621	0.0120021	0.700522
ENSG00000139971	ARMH4	Thyroid	eqtl	-0.00657549	0.0170963	0.700522
ENSG00000139971	ARMH4	Nerve_Tibial	eqtl	-0.00302195	0.0111812	0.786952
ENSG00000139971	ARMH4	Artery_Aorta	eqtl	0.00398389	0.0170221	0.814952
ENSG00000139971	ARMH4	Lung	eqtl	0.00492359	0.0210372	0.814952
ENSG00000139971	ARMH4	Pituitary	eqtl	-0.0014132	0.0121536	0.907431
ENSG00000139971	ARMH4	Adipose_Visceral_Omentum	eqtl	0.000342832	0.00916121	0.970148	0.346529
ENSG00000139971	ARMH4	Adipose_Subcutaneous	eqtl	0.000189488	0.00827933	0.981741	0.34629
ENSG00000254636	ARMS2	Artery_Aorta	eqtl	0.0480032	0.0101059	2.03417e-06
ENSG00000254636	ARMS2	Testis	eqtl	0.0328146	0.00724961	5.99972e-06	0.0437255
ENSG00000254636	ARMS2	Nerve_Tibial	eqtl	-0.0302086	0.00790505	0.000132681
ENSG00000254636	ARMS2	Adipose_Subcutaneous	eqtl	-0.0493602	0.0129167	0.000132681
ENSG00000254636	ARMS2	Skin_Not_Sun_Exposed_Suprapubic	eqtl	-0.0263917	0.00690624	0.000132681
ENSG00000254636	ARMS2	Ovary	eqtl	-0.0178688	0.00489951	0.000265259
ENSG00000254636	ARMS2	Skin_Sun_Exposed_Lower_leg	eqtl	-0.0233314	0.00639731	0.000265259
ENSG00000254636	ARMS2	Uterus	eqtl	-0.015507	0.00425191	0.000265259
ENSG00000254636	ARMS2	Vagina	eqtl	-0.0182158	0.00499466	0.000265259
ENSG00000254636	ARMS2	Pituitary	eqtl	-0.0196715	0.0053938	0.000265259
ENSG00000254636	ARMS2	Colon_Sigmoid	eqtl	-0.012805	0.00644545	0.0469587	0.000712251
ENSG00000254636	ARMS2	Colon_Transverse	eqtl	0.0147602	0.0121932	0.226077
ENSG00000254636	ARMS2	Esophagus_Gastroesophageal_Junction	eqtl	0.00553947	0.00457608	0.226077
ENSG00000254636	ARMS2	Artery_Coronary	eqtl	0.00730073	0.00645181	0.257811
ENSG00000254636	ARMS2	Esophagus_Muscularis	eqtl	0.00777091	0.00686731	0.257811
ENSG00000254636	ARMS2	Artery_Tibial	eqtl	0.0071761	0.00649266	0.269046
ENSG00000254636	ARMS2	Breast_Mammary_Tissue	eqtl	-0.00542311	0.00903852	0.548506
ENSG00000254636	ARMS2	Prostate	eqtl	-0.00327421	0.00545701	0.548506
ENSG00000254636	ARMS2	Adipose_Visceral_Omentum	eqtl	0	0.0145728	1
ENSG00000146476	ARMT1	Whole_Blood	eqtl	-0.0635922	0.0525859	0.226547
ENSG00000146476	ARMT1	Artery_Tibial	eqtl	-0.0262836	0.0285365	0.357023
ENSG00000146476	ARMT1	Esophagus_Mucosa	eqtl	-0.017816	0.019343	0.357023
ENSG00000146476	ARMT1	Muscle_Skeletal	eqtl	-0.00418967	0.0452485	0.926227
ENSG00000143437	ARNT	Heart_Atrial_Appendage	eqtl	-0.129443	0.0184207	2.10981e-12
ENSG00000143437	ARNT	Brain_Cortex	eqtl	-0.0610633	0.00879121	3.75933e-12
ENSG00000143437	ARNT	Brain_Hippocampus	eqtl	-0.0762516	0.0109779	3.75933e-12
ENSG00000143437	ARNT	Brain_Nucleus_accumbens_basal_ganglia	eqtl	-0.0890043	0.0128139	3.75933e-12
ENSG00000143437	ARNT	Adipose_Visceral_Omentum	eqtl	-0.11347	0.0167267	1.17068e-11
ENSG00000143437	ARNT	Heart_Left_Ventricle	eqtl	-0.100037	0.0147465	1.17068e-11
ENSG00000143437	ARNT	Artery_Aorta	eqtl	-0.0854363	0.0125942	1.17068e-11
ENSG00000143437	ARNT	Artery_Tibial	eqtl	-0.105094	0.0155539	1.41115e-11
ENSG00000143437	ARNT	Esophagus_Gastroesophageal_Junction	eqtl	-0.0941506	0.0139343	1.41115e-11
ENSG00000143437	ARNT	Muscle_Skeletal	eqtl	-0.166184	0.0245952	1.41115e-11
ENSG00000143437	ARNT	Brain_Caudate_basal_ganglia	eqtl	-0.0972945	0.0144574	1.69979e-11
ENSG00000143437	ARNT	Adipose_Subcutaneous	eqtl	-0.108827	0.0163021	2.46096e-11
ENSG00000143437	ARNT	Colon_Sigmoid	eqtl	-0.110886	0.0166105	2.46096e-11
ENSG00000143437	ARNT	Esophagus_Muscularis	eqtl	-0.10083	0.0151041	2.46096e-11
ENSG00000143437	ARNT	Thyroid	eqtl	-0.0931014	0.0139464	2.46096e-11
ENSG00000143437	ARNT	Nerve_Tibial	eqtl	-0.0556617	0.00951482	4.91573e-09
ENSG00000143437	ARNT	Cells_Cultured_fibroblasts	eqtl	-0.160067	0.0273618	4.91573e-09
ENSG00000143437	ARNT	Prostate	eqtl	-0.0948853	0.0164641	8.25545e-09
ENSG00000143437	ARNT	Whole_Blood	eqtl	-0.0752651	0.0159346	2.31958e-06	3.38599e-05
ENSG00000172379	ARNT2	Thyroid	eqtl	-0.0311292	0.0106571	0.00348935	0.126601
ENSG00000172379	ARNT2	Artery_Tibial	eqtl	0.0312649	0.0148117	0.0347868	0.409418
ENSG00000172379	ARNT2	Artery_Coronary	eqtl	0.013323	0.00925208	0.149867
ENSG00000172379	ARNT2	Heart_Atrial_Appendage	eqtl	0.00675013	0.00570304	0.236571	0.197281
ENSG00000172379	ARNT2	Brain_Cerebellum	eqtl	-0.0190909	0.0161538	0.237278
ENSG00000172379	ARNT2	Lung	eqtl	-0.0229839	0.0208797	0.270995
ENSG00000172379	ARNT2	Esophagus_Gastroesophageal_Junction	eqtl	-0.00693178	0.00816621	0.395972
ENSG00000172379	ARNT2	Esophagus_Muscularis	eqtl	-0.0072699	0.00856454	0.395972
ENSG00000172379	ARNT2	Heart_Left_Ventricle	eqtl	-0.00750018	0.00883583	0.395972
ENSG00000172379	ARNT2	Muscle_Skeletal	eqtl	-0.0166775	0.0196475	0.395972
ENSG00000172379	ARNT2	Nerve_Tibial	eqtl	-0.0115991	0.0136647	0.395972
ENSG00000172379	ARNT2	Pancreas	eqtl	-0.0108516	0.0127841	0.395972
ENSG00000172379	ARNT2	Stomach	eqtl	-0.0103294	0.0121688	0.395972
ENSG00000172379	ARNT2	Colon_Sigmoid	eqtl	0.00661347	0.0103649	0.523433	0.0865285
ENSG00000172379	ARNT2	Artery_Aorta	eqtl	0.0034662	0.00603399	0.565666	0.116472
ENSG00000172379	ARNT2	Colon_Transverse	eqtl	0.0025958	0.0163726	0.874027	0.0961069
ENSG00000133794	ARNTL	Whole_Blood	eqtl	-0.0902161	0.0145764	6.04745e-10
ENSG00000029153	ARNTL2	Esophagus_Muscularis	eqtl	0.0706447	0.0426769	0.0978556
ENSG00000029153	ARNTL2	Whole_Blood	eqtl	-0.0640321	0.0663362	0.334412
ENSG00000241685	ARPC1A	Thyroid	eqtl	-0.0277993	0.0293225	0.343103
ENSG00000130429	ARPC1B	Whole_Blood	eqtl	-0.25676	0.0667001	0.000118377
12689_56	ARPC1B	Blood_Plasma	pqtl	-0.120902	0.0331336	0.000263329
ENSG00000130429	ARPC1B	Skin_Not_Sun_Exposed_Suprapubic	eqtl	-0.119288	0.0411542	0.00374892
ENSG00000130429	ARPC1B	Adipose_Subcutaneous	eqtl	-0.0874891	0.0330378	0.0080934
ENSG00000130429	ARPC1B	Thyroid	eqtl	-0.0205238	0.021379	0.337055
ENSG00000163466	ARPC2	Muscle_Skeletal	eqtl	-0.0296961	0.0106675	0.00537288
ENSG00000163466	ARPC2	Adipose_Subcutaneous	eqtl	-0.0387377	0.0154118	0.0119535
ENSG00000163466	ARPC2	Skin_Not_Sun_Exposed_Suprapubic	eqtl	-0.0728366	0.028978	0.0119535
ENSG00000163466	ARPC2	Colon_Sigmoid	eqtl	-0.0409204	0.0168228	0.0149978
ENSG00000163466	ARPC2	Colon_Transverse	eqtl	-0.0589129	0.0242197	0.0149978
ENSG00000163466	ARPC2	Adipose_Visceral_Omentum	eqtl	-0.0794975	0.0363137	0.0285831
ENSG00000163466	ARPC2	Breast_Mammary_Tissue	eqtl	-0.0643577	0.029398	0.0285831
ENSG00000163466	ARPC2	Heart_Left_Ventricle	eqtl	-0.0552626	0.0252434	0.0285831
ENSG00000163466	ARPC2	Nerve_Tibial	eqtl	-0.0238955	0.0109152	0.0285831
ENSG00000163466	ARPC2	Pancreas	eqtl	-0.0366926	0.0167608	0.0285831
ENSG00000163466	ARPC2	Skin_Sun_Exposed_Lower_leg	eqtl	-0.0555163	0.0253593	0.0285831
ENSG00000163466	ARPC2	Brain_Cerebellum	eqtl	-0.0249251	0.0115506	0.030936
ENSG00000163466	ARPC2	Lung	eqtl	-0.0394275	0.019195	0.0399705
ENSG00000163466	ARPC2	Thyroid	eqtl	-0.0418832	0.0203905	0.0399705
ENSG00000163466	ARPC2	Heart_Atrial_Appendage	eqtl	-0.0443437	0.0261135	0.0894864
ENSG00000163466	ARPC2	Spleen	eqtl	-0.0535049	0.0538791	0.320683
ENSG00000111229	ARPC3	Testis	eqtl	-0.00686747	0.00580349	0.236677
ENSG00000111229	ARPC3	Muscle_Skeletal	eqtl	-0.0286214	0.0250384	0.252996	0.512859
ENSG00000111229	ARPC3	Heart_Atrial_Appendage	eqtl	0.0462128	0.055379	0.404009
ENSG00000111229	ARPC3	Skin_Sun_Exposed_Lower_leg	eqtl	-0.00473107	0.024181	0.844882
ENSG00000162704	ARPC5	Pancreas	eqtl	-0.0492137	0.0204596	0.0161545
ENSG00000162704	ARPC5	Cells_Cultured_fibroblasts	eqtl	-0.0244359	0.0105131	0.0201081
ENSG00000162704	ARPC5	Liver	eqtl	-0.0356003	0.0153164	0.0201081
ENSG00000162704	ARPC5	Whole_Blood	eqtl	-0.0395521	0.0170166	0.0201081
ENSG00000162704	ARPC5	Stomach	eqtl	-0.0357454	0.0155598	0.0216018
ENSG00000162704	ARPC5	Breast_Mammary_Tissue	eqtl	-0.0317469	0.0158735	0.0455003
ENSG00000162704	ARPC5	Heart_Left_Ventricle	eqtl	-0.0508734	0.0254367	0.0455003
ENSG00000162704	ARPC5	Lung	eqtl	-0.0328618	0.0164309	0.0455003
ENSG00000162704	ARPC5	Minor_Salivary_Gland	eqtl	-0.0326006	0.0163003	0.0455003
ENSG00000162704	ARPC5	Skin_Not_Sun_Exposed_Suprapubic	eqtl	-0.0352981	0.0176491	0.0455003
ENSG00000162704	ARPC5	Spleen	eqtl	-0.0366713	0.0193834	0.0585054
ENSG00000162704	ARPC5	Esophagus_Muscularis	eqtl	-0.0219534	0.0119452	0.0660863
ENSG00000162704	ARPC5	Esophagus_Mucosa	eqtl	-0.00797111	0.00462555	0.0848382	0.799227
ENSG00000162704	ARPC5	Adipose_Subcutaneous	eqtl	-0.0197242	0.0117797	0.0940484
ENSG00000162704	ARPC5	Nerve_Tibial	eqtl	-0.023996	0.0143341	0.0941218	0.0660294
ENSG00000162704	ARPC5	Skin_Sun_Exposed_Lower_leg	eqtl	-0.0244446	0.014896	0.100792
ENSG00000162704	ARPC5	Adipose_Visceral_Omentum	eqtl	-0.0229803	0.0143156	0.108436
ENSG00000162704	ARPC5	Esophagus_Gastroesophageal_Junction	eqtl	-0.0231201	0.0145326	0.11163
ENSG00000162704	ARPC5	Heart_Atrial_Appendage	eqtl	-0.0372711	0.0244765	0.127827
ENSG00000162704	ARPC5	Colon_Sigmoid	eqtl	-0.0207744	0.0144792	0.151349
ENSG00000162704	ARPC5	Thyroid	eqtl	-0.0240488	0.0167613	0.151349
ENSG00000162704	ARPC5	Muscle_Skeletal	eqtl	-0.026096	0.0204419	0.201745
ENSG00000162704	ARPC5	Colon_Transverse	eqtl	-0.0192424	0.0173181	0.266521
ENSG00000162704	ARPC5	Artery_Tibial	eqtl	-0.00494259	0.00777326	0.524877	0.034009
ENSG00000162704	ARPC5	Artery_Aorta	eqtl	-0.00589118	0.0187134	0.752905	0.0926533
ENSG00000136950	ARPC5L	Brain_Cerebellum	eqtl	-0.00247593	0.00763411	0.745693
ENSG00000136950	ARPC5L	Pancreas	eqtl	-0.00608091	0.0187495	0.745693
ENSG00000136950	ARPC5L	Skin_Not_Sun_Exposed_Suprapubic	eqtl	-0.0118068	0.0407872	0.772219
ENSG00000136950	ARPC5L	Thyroid	eqtl	-0.00330124	0.0152682	0.828819
ENSG00000136950	ARPC5L	Prostate	eqtl	0.00316833	0.0200661	0.87454
ENSG00000136950	ARPC5L	Skin_Sun_Exposed_Lower_leg	eqtl	-0.00252926	0.0320372	0.937074
ENSG00000136950	ARPC5L	Pituitary	eqtl	-0.000568427	0.0108001	0.958025
ENSG00000136950	ARPC5L	Brain_Cerebellar_Hemisphere	eqtl	-0.000227212	0.00863407	0.979005
ENSG00000242498	ARPIN	Colon_Transverse	eqtl	0.05759	0.0330183	0.0811267
ENSG00000242498	ARPIN	Cells_Cultured_fibroblasts	eqtl	0.0203595	0.0130199	0.117883	0.195335
ENSG00000242498	ARPIN	Adipose_Subcutaneous	eqtl	-0.0231225	0.019062	0.225124	0.608112
ENSG00000242498	ARPIN	Artery_Tibial	eqtl	-0.0101833	0.0184083	0.580132
ENSG00000242498	ARPIN	Breast_Mammary_Tissue	eqtl	-0.00930982	0.0168293	0.580132
ENSG00000242498	ARPIN	Colon_Sigmoid	eqtl	-0.0105507	0.0190725	0.580132
ENSG00000242498	ARPIN	Esophagus_Gastroesophageal_Junction	eqtl	-0.00801895	0.0144958	0.580132
ENSG00000242498	ARPIN	Esophagus_Mucosa	eqtl	-0.00692038	0.0125099	0.580132
ENSG00000242498	ARPIN	Esophagus_Muscularis	eqtl	-0.0066463	0.0120145	0.580132
ENSG00000242498	ARPIN	Heart_Atrial_Appendage	eqtl	-0.0103737	0.0187524	0.580132
ENSG00000242498	ARPIN	Heart_Left_Ventricle	eqtl	-0.0115361	0.0208538	0.580132
ENSG00000242498	ARPIN	Minor_Salivary_Gland	eqtl	-0.00466938	0.0084408	0.580132
ENSG00000242498	ARPIN	Muscle_Skeletal	eqtl	-0.00645984	0.0116774	0.580132
ENSG00000242498	ARPIN	Prostate	eqtl	-0.00606022	0.010955	0.580132
ENSG00000242498	ARPIN	Stomach	eqtl	-0.00738706	0.0133535	0.580132
ENSG00000242498	ARPIN	Skin_Sun_Exposed_Lower_leg	eqtl	0.00545531	0.0113084	0.629512	0.0435661
ENSG00000242498	ARPIN	Skin_Not_Sun_Exposed_Suprapubic	eqtl	0.00473707	0.0125662	0.706197	0.0313924
ENSG00000242498	ARPIN	Spleen	eqtl	0.00456758	0.0128967	0.723214
ENSG00000242498	ARPIN	Testis	eqtl	0.00126119	0.00432409	0.770541
ENSG00000242498	ARPIN	Whole_Blood	eqtl	0.00173919	0.00611881	0.77623	0.0957743
ENSG00000128989	ARPP19	Heart_Atrial_Appendage	eqtl	0.0183894	0.0203509	0.3662
ENSG00000128989	ARPP19	Pituitary	eqtl	-0.0160738	0.0292252	0.582319
ENSG00000128989	ARPP19	Esophagus_Muscularis	eqtl	0.00848531	0.0230411	0.712674	0.989178
ENSG00000128989	ARPP19	Adipose_Subcutaneous	eqtl	0.00479154	0.0132338	0.7173
ENSG00000128989	ARPP19	Breast_Mammary_Tissue	eqtl	0.00741592	0.0222478	0.738883
ENSG00000128989	ARPP19	Colon_Sigmoid	eqtl	0.00787578	0.0236273	0.738883
ENSG00000128989	ARPP19	Muscle_Skeletal	eqtl	0.00654566	0.019637	0.738883
ENSG00000128989	ARPP19	Nerve_Tibial	eqtl	0.00348966	0.0110081	0.751236	0.986211
ENSG00000128989	ARPP19	Thyroid	eqtl	0.00410968	0.0134706	0.760302
ENSG00000128989	ARPP19	Colon_Transverse	eqtl	0.00681641	0.0244589	0.780484
ENSG00000128989	ARPP19	Heart_Left_Ventricle	eqtl	0.00600912	0.0217831	0.782654
ENSG00000128989	ARPP19	Artery_Coronary	eqtl	0.00504368	0.0185986	0.786248
ENSG00000128989	ARPP19	Skin_Sun_Exposed_Lower_leg	eqtl	0.00562617	0.0233084	0.809261
ENSG00000128989	ARPP19	Cells_EBV-transformed_lymphocytes	eqtl	0.0023306	0.0102287	0.819764
ENSG00000128989	ARPP19	Skin_Not_Sun_Exposed_Suprapubic	eqtl	0.00461941	0.020965	0.825607
ENSG00000128989	ARPP19	Stomach	eqtl	0.0057596	0.0261397	0.825607
ENSG00000128989	ARPP19	Artery_Tibial	eqtl	0.00376964	0.0185341	0.83883
ENSG00000128989	ARPP19	Cells_Cultured_fibroblasts	eqtl	0.00384666	0.0206321	0.852099
ENSG00000128989	ARPP19	Whole_Blood	eqtl	0.00565748	0.0313733	0.856895
ENSG00000128989	ARPP19	Artery_Aorta	eqtl	0.00184037	0.0177903	0.917607
ENSG00000128989	ARPP19	Lung	eqtl	0.0022824	0.0264758	0.931302
ENSG00000128989	ARPP19	Esophagus_Mucosa	eqtl	0.00118809	0.0172273	0.945017
ENSG00000128989	ARPP19	Adipose_Visceral_Omentum	eqtl	0.000525196	0.0160185	0.973845
ENSG00000128989	ARPP19	Esophagus_Gastroesophageal_Junction	eqtl	0.000755199	0.0230336	0.973845
ENSG00000172995	ARPP21	Liver	eqtl	0.00830828	0.0054894	0.130149
ENSG00000172995	ARPP21	Artery_Coronary	eqtl	-0.00875514	0.00758778	0.248563
ENSG00000172995	ARPP21	Artery_Tibial	eqtl	-0.00802391	0.00695405	0.248563
ENSG00000172995	ARPP21	Artery_Aorta	eqtl	-0.00573221	0.0072608	0.429835
12643_4	ARRB1	Blood_Plasma	pqtl	-0.0666075	0.0373002	0.0741455
ENSG00000137486	ARRB1	Esophagus_Mucosa	eqtl	0.0345216	0.0200167	0.0845928
ENSG00000137486	ARRB1	Colon_Sigmoid	eqtl	0.0252756	0.0152525	0.0974906
ENSG00000137486	ARRB1	Whole_Blood	eqtl	0.0561925	0.0412477	0.173097
ENSG00000137486	ARRB1	Thyroid	eqtl	0.021911	0.0179983	0.223455
ENSG00000137486	ARRB1	Artery_Tibial	eqtl	0.0436736	0.0363946	0.230139
ENSG00000137486	ARRB1	Esophagus_Muscularis	eqtl	0.0229745	0.0191454	0.230139
ENSG00000137486	ARRB1	Lung	eqtl	0.030321	0.0252675	0.230139
ENSG00000137486	ARRB1	Nerve_Tibial	eqtl	0.0269645	0.0224704	0.230139
ENSG00000137486	ARRB1	Skin_Not_Sun_Exposed_Suprapubic	eqtl	0.0267669	0.0223058	0.230139
ENSG00000137486	ARRB1	Testis	eqtl	0.0205671	0.0171392	0.230139
ENSG00000137486	ARRB1	Cells_Cultured_fibroblasts	eqtl	0.0149134	0.0124649	0.231529
ENSG00000137486	ARRB1	Adrenal_Gland	eqtl	0.00913592	0.00802854	0.255149
ENSG00000137486	ARRB1	Adipose_Subcutaneous	eqtl	0.0209444	0.0185277	0.258293
ENSG00000137486	ARRB1	Skin_Sun_Exposed_Lower_leg	eqtl	0.0157113	0.0138985	0.258293
ENSG00000141480	ARRB2	Heart_Left_Ventricle	eqtl	0.0322473	0.00881292	0.000253112
ENSG00000141480	ARRB2	Esophagus_Mucosa	eqtl	-0.082544	0.0226996	0.000276514
ENSG00000141480	ARRB2	Lung	eqtl	-0.0925618	0.0261072	0.000391937
ENSG00000141480	ARRB2	Whole_Blood	eqtl	0.105387	0.0347084	0.0023945
ENSG00000141480	ARRB2	Brain_Hippocampus	eqtl	0.0467718	0.0186179	0.0119983
ENSG00000141480	ARRB2	Skin_Sun_Exposed_Lower_leg	eqtl	-0.0588955	0.0271317	0.0299515
ENSG00000197070	ARRDC1	Brain_Cerebellum	eqtl	0.0157076	0.00816143	0.0542778	0.859204
ENSG00000197070	ARRDC1	Muscle_Skeletal	eqtl	0.0205167	0.0114919	0.0742091	0.956804
ENSG00000197070	ARRDC1	Esophagus_Muscularis	eqtl	0.0360517	0.0205687	0.079645	0.73102
ENSG00000197070	ARRDC1	Nerve_Tibial	eqtl	0.0283124	0.0162722	0.0818723	0.686434
ENSG00000197070	ARRDC1	Artery_Aorta	eqtl	0.0374232	0.0221767	0.0915072
ENSG00000197070	ARRDC1	Artery_Tibial	eqtl	0.039359	0.0233238	0.0915072
ENSG00000197070	ARRDC1	Brain_Cerebellar_Hemisphere	eqtl	0.0145891	0.00864541	0.0915072
ENSG00000197070	ARRDC1	Cells_Cultured_fibroblasts	eqtl	0.0305337	0.018094	0.0915072
ENSG00000197070	ARRDC1	Ovary	eqtl	0.0197619	0.0117108	0.0915072
ENSG00000197070	ARRDC1	Pancreas	eqtl	0.0230757	0.0136745	0.0915072
ENSG00000197070	ARRDC1	Adipose_Subcutaneous	eqtl	0.0215924	0.0133826	0.106643	0.443567
ENSG00000197070	ARRDC1	Adipose_Visceral_Omentum	eqtl	0.0214125	0.0140617	0.127821	0.350531
ENSG00000197070	ARRDC1	Whole_Blood	eqtl	0.0241871	0.0169446	0.153457	0.996845
ENSG00000197070	ARRDC1	Brain_Hypothalamus	eqtl	0.0253216	0.0182088	0.164339
ENSG00000197070	ARRDC1	Heart_Left_Ventricle	eqtl	0.0229376	0.0167666	0.171294	0.25082
ENSG00000197070	ARRDC1	Thyroid	eqtl	0.0204158	0.0158402	0.197447	0.186101
ENSG00000197070	ARRDC1	Skin_Sun_Exposed_Lower_leg	eqtl	0.0308328	0.0255334	0.227221
ENSG00000197070	ARRDC1	Brain_Caudate_basal_ganglia	eqtl	0.0200834	0.0169454	0.235944
ENSG00000197070	ARRDC1	Pituitary	eqtl	0.0163542	0.0140589	0.244722
ENSG00000197070	ARRDC1	Heart_Atrial_Appendage	eqtl	0.0106747	0.0136949	0.435706	0.931916
ENSG00000197070	ARRDC1	Lung	eqtl	0.0105541	0.0143399	0.461735	0.91633
ENSG00000197070	ARRDC1	Esophagus_Gastroesophageal_Junction	eqtl	0.0131364	0.0215811	0.542726
ENSG00000197070	ARRDC1	Skin_Not_Sun_Exposed_Suprapubic	eqtl	0.0124857	0.0208094	0.548506
ENSG00000197070	ARRDC1	Spleen	eqtl	0.0105228	0.0179764	0.558302
ENSG00000203993	ARRDC1-AS1	Muscle_Skeletal	eqtl	-0.0292896	0.0232594	0.207937
ENSG00000203993	ARRDC1-AS1	Cells_Cultured_fibroblasts	eqtl	-0.0179841	0.0148931	0.227221
ENSG00000203993	ARRDC1-AS1	Skin_Sun_Exposed_Lower_leg	eqtl	-0.0320751	0.0265622	0.227221
ENSG00000105643	ARRDC2	Adipose_Visceral_Omentum	eqtl	-0.0560455	0.0208797	0.00727013
ENSG00000105643	ARRDC2	Thyroid	eqtl	-0.0438423	0.0163334	0.00727013
ENSG00000105643	ARRDC2	Breast_Mammary_Tissue	eqtl	-0.0368881	0.0166875	0.0270687
ENSG00000105643	ARRDC2	Skin_Sun_Exposed_Lower_leg	eqtl	-0.0327986	0.0321007	0.306904
ENSG00000105643	ARRDC2	Esophagus_Mucosa	eqtl	-0.0182636	0.0189798	0.335917
ENSG00000105643	ARRDC2	Nerve_Tibial	eqtl	-0.0157341	0.0326786	0.630174
ENSG00000140450	ARRDC4	Pancreas	eqtl	0.0363005	0.0103317	0.000442222
ENSG00000140450	ARRDC4	Esophagus_Mucosa	eqtl	-0.0125584	0.0120458	0.297155
ENSG00000140450	ARRDC4	Whole_Blood	eqtl	0.000473805	0.00710707	0.946847
ENSG00000205784	ARRDC5	Whole_Blood	eqtl	-0.06082	0.0177577	0.000614799
ENSG00000100299	ARSA	Testis	eqtl	0.014797	0.0062436	0.0177905	0.945031
ENSG00000100299	ARSA	Brain_Frontal_Cortex_BA9	eqtl	0.0234809	0.0103475	0.0232543
3583_54	ARSA	Blood_Plasma	pqtl	0.0325517	0.0143448	0.0232543
ENSG00000100299	ARSA	Adipose_Subcutaneous	eqtl	0.0168699	0.00778536	0.0302445	0.466409
ENSG00000100299	ARSA	Whole_Blood	eqtl	0.0122641	0.00671266	0.067699	0.940113
ENSG00000100299	ARSA	Brain_Amygdala	eqtl	0.0125989	0.00709351	0.0757132
ENSG00000100299	ARSA	Brain_Anterior_cingulate_cortex_BA24	eqtl	0.0141883	0.00798839	0.0757132
ENSG00000100299	ARSA	Brain_Substantia_nigra	eqtl	0.0112587	0.00633893	0.0757132
ENSG00000100299	ARSA	Colon_Sigmoid	eqtl	0.0138044	0.00790414	0.0807278
ENSG00000100299	ARSA	Heart_Atrial_Appendage	eqtl	0.0100385	0.00574782	0.0807278
ENSG00000100299	ARSA	Adipose_Visceral_Omentum	eqtl	0.00942421	0.00539612	0.0807278
ENSG00000100299	ARSA	Adrenal_Gland	eqtl	0.0103175	0.00590761	0.0807278
ENSG00000100299	ARSA	Artery_Aorta	eqtl	0.00963189	0.00551503	0.0807278
ENSG00000100299	ARSA	Artery_Coronary	eqtl	0.0123635	0.00707912	0.0807278
ENSG00000100299	ARSA	Artery_Tibial	eqtl	0.0134657	0.00771022	0.0807278
ENSG00000100299	ARSA	Brain_Caudate_basal_ganglia	eqtl	0.0166548	0.00953623	0.0807278
ENSG00000100299	ARSA	Brain_Cortex	eqtl	0.0171377	0.0098127	0.0807278
ENSG00000100299	ARSA	Brain_Hippocampus	eqtl	0.0122742	0.00702796	0.0807278
ENSG00000100299	ARSA	Brain_Hypothalamus	eqtl	0.0134405	0.00769575	0.0807278
ENSG00000100299	ARSA	Brain_Putamen_basal_ganglia	eqtl	0.0150181	0.0085991	0.0807278
ENSG00000100299	ARSA	Brain_Spinal_cord_cervical_c-1	eqtl	0.0148157	0.00848319	0.0807278
ENSG00000100299	ARSA	Breast_Mammary_Tissue	eqtl	0.0119487	0.00684159	0.0807278
ENSG00000100299	ARSA	Cells_Cultured_fibroblasts	eqtl	0.0128233	0.00734237	0.0807278
ENSG00000100299	ARSA	Cells_EBV-transformed_lymphocytes	eqtl	0.0137541	0.00787535	0.0807278
ENSG00000100299	ARSA	Colon_Transverse	eqtl	0.0167	0.00956207	0.0807278
ENSG00000100299	ARSA	Esophagus_Gastroesophageal_Junction	eqtl	0.0131457	0.00752698	0.0807278
ENSG00000100299	ARSA	Esophagus_Mucosa	eqtl	0.00876914	0.00502104	0.0807278
ENSG00000100299	ARSA	Esophagus_Muscularis	eqtl	0.011258	0.00644611	0.0807278
ENSG00000100299	ARSA	Heart_Left_Ventricle	eqtl	0.0125805	0.00720338	0.0807278
ENSG00000100299	ARSA	Liver	eqtl	0.00866333	0.00496046	0.0807278
ENSG00000100299	ARSA	Lung	eqtl	0.010006	0.00572923	0.0807278
ENSG00000100299	ARSA	Minor_Salivary_Gland	eqtl	0.0146515	0.00838919	0.0807278
ENSG00000100299	ARSA	Muscle_Skeletal	eqtl	0.0255142	0.014609	0.0807278
ENSG00000100299	ARSA	Ovary	eqtl	0.0200288	0.0114681	0.0807278
ENSG00000100299	ARSA	Pancreas	eqtl	0.00739094	0.00423191	0.0807278
ENSG00000100299	ARSA	Pituitary	eqtl	0.011844	0.00678167	0.0807278
ENSG00000100299	ARSA	Prostate	eqtl	0.0118354	0.00677675	0.0807278
ENSG00000100299	ARSA	Small_Intestine_Terminal_Ileum	eqtl	0.0146234	0.00837309	0.0807278
ENSG00000100299	ARSA	Spleen	eqtl	0.00998502	0.00571723	0.0807278
ENSG00000100299	ARSA	Stomach	eqtl	0.0124597	0.00713416	0.0807278
ENSG00000100299	ARSA	Uterus	eqtl	0.0105735	0.0060542	0.0807278
ENSG00000100299	ARSA	Vagina	eqtl	0.00989451	0.00566541	0.0807278
ENSG00000100299	ARSA	Nerve_Tibial	eqtl	0.0113858	0.00740893	0.12435	0.326874
ENSG00000100299	ARSA	Thyroid	eqtl	0.00911316	0.0060267	0.130501	0.308669
ENSG00000100299	ARSA	Skin_Not_Sun_Exposed_Suprapubic	eqtl	0.0103168	0.00718738	0.151171	0.261176
ENSG00000100299	ARSA	Skin_Sun_Exposed_Lower_leg	eqtl	0.0114478	0.00798117	0.151472	0.260606
ENSG00000113273	ARSB	Artery_Tibial	eqtl	-0.0306468	0.00999883	0.00217645	0.539192
ENSG00000113273	ARSB	Nerve_Tibial	eqtl	-0.0366379	0.0119634	0.00219496
ENSG00000113273	ARSB	Breast_Mammary_Tissue	eqtl	-0.0635399	0.0208898	0.00235272
ENSG00000113273	ARSB	Skin_Sun_Exposed_Lower_leg	eqtl	-0.0391969	0.0128867	0.00235272
ENSG00000113273	ARSB	Lung	eqtl	-0.0558751	0.019146	0.0035187
ENSG00000113273	ARSB	Skin_Not_Sun_Exposed_Suprapubic	eqtl	-0.0429686	0.0147235	0.0035187
ENSG00000113273	ARSB	Artery_Aorta	eqtl	-0.0437886	0.0151213	0.00378153
ENSG00000113273	ARSB	Whole_Blood	eqtl	-0.0399618	0.0140165	0.00435732
ENSG00000113273	ARSB	Thyroid	eqtl	-0.0634753	0.0230819	0.00595953
ENSG00000113273	ARSB	Adipose_Subcutaneous	eqtl	-0.0443293	0.0197019	0.0244489
ENSG00000113273	ARSB	Artery_Coronary	eqtl	-0.0280338	0.0134448	0.0370596
ENSG00000113273	ARSB	Liver	eqtl	0.0101478	0.00579873	0.0801183
ENSG00000113273	ARSB	Testis	eqtl	0.0191562	0.012411	0.122715
ENSG00000113273	ARSB	Colon_Transverse	eqtl	-0.0402097	0.0271687	0.138873
3172_28	ARSB	Blood_Plasma	pqtl	0.0155774	0.0115606	0.17783	0.249448
ENSG00000113273	ARSB	Brain_Cerebellum	eqtl	-0.0075073	0.00914952	0.411924
ENSG00000113273	ARSB	Esophagus_Gastroesophageal_Junction	eqtl	-0.0163619	0.0226956	0.470952
ENSG00000113273	ARSB	Colon_Sigmoid	eqtl	-0.0177915	0.0256988	0.488744
ENSG00000113273	ARSB	Cells_Cultured_fibroblasts	eqtl	-0.00721704	0.0124569	0.562345	0.325321
ENSG00000113273	ARSB	Brain_Caudate_basal_ganglia	eqtl	-0.00356105	0.00868005	0.681618
ENSG00000113273	ARSB	Brain_Cortex	eqtl	-0.00321308	0.00783188	0.681618
ENSG00000113273	ARSB	Brain_Frontal_Cortex_BA9	eqtl	-0.00301346	0.00734531	0.681618
ENSG00000141337	ARSG	Nerve_Tibial	eqtl	-0.0407231	0.0168888	0.0158982	0.000641573
ENSG00000141337	ARSG	Colon_Sigmoid	eqtl	0.00804188	0.0108149	0.457125
ENSG00000141337	ARSG	Artery_Coronary	eqtl	0.00614415	0.00921622	0.504985
ENSG00000141337	ARSG	Adipose_Subcutaneous	eqtl	-0.00742404	0.0159086	0.640738
ENSG00000141337	ARSG	Esophagus_Muscularis	eqtl	-0.00559891	0.0119977	0.640738
ENSG00000141337	ARSG	Pituitary	eqtl	0.00515092	0.0121562	0.671764
ENSG00000141337	ARSG	Esophagus_Gastroesophageal_Junction	eqtl	-0.00426816	0.0106704	0.689157
ENSG00000141337	ARSG	Artery_Aorta	eqtl	-0.00323108	0.00908742	0.722173
ENSG00000141337	ARSG	Artery_Tibial	eqtl	-0.00297365	0.0083634	0.722173
ENSG00000141337	ARSG	Pancreas	eqtl	0.0021914	0.00640564	0.732272
ENSG00000141337	ARSG	Cells_Cultured_fibroblasts	eqtl	-0.00518025	0.0216629	0.811004
ENSG00000183876	ARSI	Brain_Spinal_cord_cervical_c-1	eqtl	0.00960221	0.00960221	0.317311
ENSG00000183876	ARSI	Nerve_Tibial	eqtl	-0.0083511	0.00944993	0.376847
ENSG00000183876	ARSI	Colon_Sigmoid	eqtl	0.0035731	0.016079	0.824141
ENSG00000180801	ARSJ	Cells_Cultured_fibroblasts	eqtl	0.0198221	0.0194481	0.308093
ENSG00000180801	ARSJ	Nerve_Tibial	eqtl	0.01389	0.0141571	0.326528
ENSG00000180801	ARSJ	Brain_Cerebellar_Hemisphere	eqtl	0.0077577	0.00993955	0.435104
ENSG00000180801	ARSJ	Brain_Cerebellum	eqtl	0.00724636	0.0092844	0.435104
ENSG00000180801	ARSJ	Esophagus_Muscularis	eqtl	-0.00712225	0.020858	0.732755
ENSG00000180801	ARSJ	Testis	eqtl	-0.00288189	0.016468	0.86108
ENSG00000180801	ARSJ	Thyroid	eqtl	-0.00278698	0.0181154	0.877731
ENSG00000164291	ARSK	Cells_Cultured_fibroblasts	eqtl	-0.0228951	0.0298632	0.44328
8269_327	ARSK	Blood_Plasma	pqtl	-0.0122872	0.0210528	0.559464	0.89534
ENSG00000164291	ARSK	Artery_Tibial	eqtl	-0.000997277	0.0194469	0.959101
ENSG00000164291	ARSK	Nerve_Tibial	eqtl	-0.000321357	0.0125329	0.979544
ENSG00000129744	ART1	Muscle_Skeletal	eqtl	-0.0225021	0.0209322	0.282375
ENSG00000129744	ART1	Heart_Left_Ventricle	eqtl	-0.00670553	0.00817237	0.411924
ENSG00000129744	ART1	Lung	eqtl	-0.0105677	0.0177537	0.551684
ENSG00000129744	ART1	Nerve_Tibial	eqtl	0.0051942	0.0109748	0.636012
ENSG00000156219	ART3	Spleen	eqtl	-0.0213864	0.00753784	0.00455098
ENSG00000156219	ART3	Artery_Tibial	eqtl	-0.0303986	0.0162376	0.0611904	0.431356
ENSG00000156219	ART3	Adipose_Visceral_Omentum	eqtl	-0.0200722	0.0143373	0.161513
ENSG00000156219	ART3	Brain_Cerebellar_Hemisphere	eqtl	0.00844979	0.00603556	0.161513
ENSG00000156219	ART3	Brain_Cerebellum	eqtl	0.00819665	0.00585475	0.161513
ENSG00000156219	ART3	Pancreas	eqtl	0.00462714	0.00349396	0.185395
ENSG00000156219	ART3	Adipose_Subcutaneous	eqtl	-0.0161369	0.0147131	0.27274
ENSG00000156219	ART3	Lung	eqtl	-0.0103299	0.0101659	0.309568
ENSG00000156219	ART3	Colon_Transverse	eqtl	0.0139952	0.0150718	0.353111
ENSG00000156219	ART3	Colon_Sigmoid	eqtl	0.0068323	0.00740166	0.355967
ENSG00000156219	ART3	Nerve_Tibial	eqtl	0.00392527	0.00426172	0.357023
ENSG00000156219	ART3	Esophagus_Muscularis	eqtl	0.0124028	0.0168038	0.460457
ENSG00000156219	ART3	Esophagus_Gastroesophageal_Junction	eqtl	0.00957271	0.0136339	0.4826
7970_315	ART3	Blood_Plasma	pqtl	0.0113694	0.0168163	0.498983	0.207835
ENSG00000156219	ART3	Pituitary	eqtl	0.000137291	0.00359686	0.969552	0.0111085
6576_1	ART4	Blood_Plasma	pqtl	0.00412348	0.00423493	0.330213
ENSG00000167311	ART5	Colon_Sigmoid	eqtl	0.00882908	0.00884872	0.318386	0.835364
ENSG00000167311	ART5	Heart_Left_Ventricle	eqtl	-0.00912154	0.0111169	0.411924
ENSG00000167311	ART5	Artery_Coronary	eqtl	0.0104431	0.0133987	0.435737
ENSG00000167311	ART5	Artery_Tibial	eqtl	0.00970293	0.012449	0.435737
ENSG00000167311	ART5	Brain_Cortex	eqtl	0.00865083	0.0110992	0.435737
ENSG00000167311	ART5	Esophagus_Mucosa	eqtl	0.00864128	0.0110869	0.435737
ENSG00000167311	ART5	Ovary	eqtl	0.00802121	0.0102914	0.435737
ENSG00000167311	ART5	Pancreas	eqtl	0.00584566	0.00750009	0.435737
ENSG00000167311	ART5	Pituitary	eqtl	0.00807059	0.0103547	0.435737
ENSG00000167311	ART5	Spleen	eqtl	0.00868907	0.0111482	0.435737
ENSG00000167311	ART5	Stomach	eqtl	0.00660922	0.00847975	0.435737
ENSG00000167311	ART5	Adipose_Subcutaneous	eqtl	-0.015749	0.0212611	0.458851
ENSG00000167311	ART5	Heart_Atrial_Appendage	eqtl	-0.00890862	0.0149665	0.551684
ENSG00000167311	ART5	Colon_Transverse	eqtl	-0.00363695	0.00768474	0.636021	0.501707
ENSG00000167311	ART5	Esophagus_Muscularis	eqtl	0.00234877	0.00665273	0.724048	0.452179
ENSG00000167311	ART5	Adipose_Visceral_Omentum	eqtl	0.00276385	0.00891991	0.756674	0.949376
ENSG00000167311	ART5	Lung	eqtl	-0.00217072	0.00737116	0.768385	0.603566
ENSG00000167311	ART5	Brain_Nucleus_accumbens_basal_ganglia	eqtl	0.00209228	0.00760831	0.783316
ENSG00000167311	ART5	Breast_Mammary_Tissue	eqtl	0.00324849	0.0118127	0.783316
ENSG00000167311	ART5	Small_Intestine_Terminal_Ileum	eqtl	0.00165229	0.00600833	0.783316
ENSG00000167311	ART5	Testis	eqtl	-0.00124239	0.0045178	0.783316
ENSG00000167311	ART5	Uterus	eqtl	0.00190434	0.00692487	0.783316
ENSG00000167311	ART5	Skin_Not_Sun_Exposed_Suprapubic	eqtl	-0.00152532	0.00581131	0.792955	0.591839
ENSG00000167311	ART5	Adrenal_Gland	eqtl	0.00214475	0.00850051	0.800803	0.686954
ENSG00000167311	ART5	Liver	eqtl	-0.00498527	0.0208359	0.810901
ENSG00000167311	ART5	Minor_Salivary_Gland	eqtl	0.00152868	0.00685732	0.823593	0.339559
ENSG00000167311	ART5	Thyroid	eqtl	-0.00155781	0.00803659	0.846301	0.636343
ENSG00000167311	ART5	Cells_Cultured_fibroblasts	eqtl	-0.00133474	0.00743305	0.857491	0.390016
ENSG00000167311	ART5	Prostate	eqtl	0.00106794	0.00700137	0.878766	0.284238
ENSG00000167311	ART5	Esophagus_Gastroesophageal_Junction	eqtl	-0.000444231	0.00498935	0.929054	0.579573
ENSG00000167311	ART5	Nerve_Tibial	eqtl	0.00022922	0.00501861	0.96357	0.977812
ENSG00000167311	ART5	Brain_Anterior_cingulate_cortex_BA24	eqtl	0.000310517	0.00683136	0.963745
ENSG00000167311	ART5	Brain_Putamen_basal_ganglia	eqtl	0.000289076	0.00635967	0.963745
ENSG00000167311	ART5	Artery_Aorta	eqtl	-0.000179331	0.00600842	0.976189	0.259372
ENSG00000167311	ART5	Brain_Caudate_basal_ganglia	eqtl	0.00017029	0.00749274	0.981868
ENSG00000167311	ART5	Skin_Sun_Exposed_Lower_leg	eqtl	6.91524e-05	0.00557657	0.990106	0.55433
ENSG00000117407	ARTN	Cells_Cultured_fibroblasts	eqtl	0.0484345	0.0111972	1.5213e-05
ENSG00000117407	ARTN	Testis	eqtl	0.0444425	0.0104428	2.0829e-05
ENSG00000117407	ARTN	Brain_Anterior_cingulate_cortex_BA24	eqtl	0.0247926	0.00592269	2.83855e-05
ENSG00000117407	ARTN	Brain_Cerebellum	eqtl	0.0178238	0.00484103	0.000231577
ENSG00000117407	ARTN	Spleen	eqtl	0.0247936	0.00673406	0.000231577
ENSG00000117407	ARTN	Artery_Aorta	eqtl	0.0396547	0.0109736	0.000301932
ENSG00000117407	ARTN	Brain_Cerebellar_Hemisphere	eqtl	0.0193948	0.0053671	0.000301932
ENSG00000117407	ARTN	Brain_Cortex	eqtl	0.0344706	0.00953905	0.000301932
ENSG00000117407	ARTN	Brain_Hippocampus	eqtl	0.0255311	0.00706522	0.000301932
ENSG00000117407	ARTN	Brain_Nucleus_accumbens_basal_ganglia	eqtl	0.0311206	0.00883422	0.000427131
ENSG00000117407	ARTN	Brain_Caudate_basal_ganglia	eqtl	0.0184271	0.009865	0.0617726
ENSG00000117407	ARTN	Muscle_Skeletal	eqtl	0.0256839	0.0137499	0.0617726
ENSG00000117407	ARTN	Artery_Tibial	eqtl	0.0298927	0.0198202	0.131504
ENSG00000173409	ARV1	Brain_Cerebellar_Hemisphere	eqtl	-0.0326958	0.0124244	0.00849891
ENSG00000173409	ARV1	Brain_Cortex	eqtl	-0.0180322	0.00787614	0.0220518
ENSG00000173409	ARV1	Spleen	eqtl	-0.0231323	0.0101037	0.0220518
ENSG00000173409	ARV1	Cells_EBV-transformed_lymphocytes	eqtl	-0.017067	0.00853352	0.0455003
ENSG00000173409	ARV1	Muscle_Skeletal	eqtl	-0.0581797	0.0290899	0.0455003
ENSG00000173409	ARV1	Nerve_Tibial	eqtl	-0.0388996	0.0194498	0.0455003
ENSG00000173409	ARV1	Colon_Transverse	eqtl	-0.0450635	0.0234096	0.0542294
ENSG00000173409	ARV1	Heart_Left_Ventricle	eqtl	-0.0521613	0.0298065	0.0801183
ENSG00000173409	ARV1	Adipose_Visceral_Omentum	eqtl	-0.0306093	0.0175841	0.081729
ENSG00000173409	ARV1	Cells_Cultured_fibroblasts	eqtl	-0.0251587	0.0148898	0.0910939
ENSG00000173409	ARV1	Colon_Sigmoid	eqtl	-0.0274011	0.016217	0.0910939
ENSG00000173409	ARV1	Esophagus_Muscularis	eqtl	-0.0300161	0.0226951	0.185975
ENSG00000173409	ARV1	Adipose_Subcutaneous	eqtl	-0.0193173	0.0149159	0.195292
ENSG00000173409	ARV1	Brain_Cerebellum	eqtl	-0.0139954	0.0108066	0.195292
ENSG00000173409	ARV1	Artery_Aorta	eqtl	-0.0211717	0.0180246	0.240154
ENSG00000173409	ARV1	Brain_Frontal_Cortex_BA9	eqtl	-0.00987567	0.00840767	0.240154
ENSG00000173409	ARV1	Heart_Atrial_Appendage	eqtl	-0.0346864	0.0307781	0.259749
ENSG00000173409	ARV1	Lung	eqtl	0.0146783	0.118199	0.90117
ENSG00000099889	ARVCF	Thyroid	eqtl	0.0618737	0.0101689	1.16769e-09	0.0824194
ENSG00000099889	ARVCF	Artery_Coronary	eqtl	-0.0755779	0.0125963	1.97318e-09
ENSG00000099889	ARVCF	Artery_Aorta	eqtl	-0.0422447	0.00704078	1.97318e-09
ENSG00000099889	ARVCF	Artery_Tibial	eqtl	-0.0751467	0.014217	1.25215e-07
ENSG00000099889	ARVCF	Colon_Transverse	eqtl	0.074748	0.0146491	3.35082e-07
ENSG00000099889	ARVCF	Cells_Cultured_fibroblasts	eqtl	-0.0454584	0.0107261	2.25424e-05
ENSG00000099889	ARVCF	Pancreas	eqtl	0.0409404	0.0113557	0.000311837
ENSG00000099889	ARVCF	Esophagus_Mucosa	eqtl	0.0732096	0.0213073	0.000590595
ENSG00000099889	ARVCF	Nerve_Tibial	eqtl	0.0238226	0.00845611	0.00484429	0.000529491
ENSG00000099889	ARVCF	Esophagus_Muscularis	eqtl	0.022079	0.00863996	0.0106048	0.0907214
ENSG00000099889	ARVCF	Whole_Blood	eqtl	0.124445	0.0553981	0.0246799
ENSG00000099889	ARVCF	Brain_Cerebellar_Hemisphere	eqtl	0.0283569	0.013626	0.0374265
ENSG00000099889	ARVCF	Colon_Sigmoid	eqtl	0.0163699	0.0109132	0.133614
ENSG00000099889	ARVCF	Brain_Cerebellum	eqtl	0.0179266	0.0123857	0.147794
ENSG00000099889	ARVCF	Esophagus_Gastroesophageal_Junction	eqtl	0.0118333	0.0081757	0.147794
ENSG00000099889	ARVCF	Lung	eqtl	-0.0160593	0.0110955	0.147794
ENSG00000099889	ARVCF	Stomach	eqtl	0.0158514	0.0109519	0.147794
ENSG00000099889	ARVCF	Skin_Sun_Exposed_Lower_leg	eqtl	0.00815154	0.0129613	0.529407	8.55141e-11
ENSG00000214435	AS3MT	Muscle_Skeletal	eqtl	0.0803963	0.0100288	1.08784e-15	7.33942e-05
ENSG00000214435	AS3MT	Ovary	eqtl	0.0366251	0.00511674	8.19254e-13
ENSG00000214435	AS3MT	Brain_Caudate_basal_ganglia	eqtl	0.0559731	0.00781977	8.19254e-13
ENSG00000214435	AS3MT	Brain_Hypothalamus	eqtl	0.0364528	0.00509267	8.19254e-13
ENSG00000214435	AS3MT	Brain_Spinal_cord_cervical_c-1	eqtl	0.0412691	0.00576554	8.19254e-13
ENSG00000214435	AS3MT	Brain_Substantia_nigra	eqtl	0.0365929	0.00511225	8.19254e-13
ENSG00000214435	AS3MT	Brain_Putamen_basal_ganglia	eqtl	0.0598958	0.0083678	8.19254e-13
ENSG00000214435	AS3MT	Uterus	eqtl	0.033557	0.00468811	8.19254e-13
ENSG00000214435	AS3MT	Whole_Blood	eqtl	0.0481493	0.00685271	2.12058e-12
ENSG00000214435	AS3MT	Brain_Cerebellar_Hemisphere	eqtl	0.0201878	0.00288397	2.55963e-12
ENSG00000214435	AS3MT	Pituitary	eqtl	0.0372444	0.00532063	2.55963e-12
ENSG00000214435	AS3MT	Skin_Not_Sun_Exposed_Suprapubic	eqtl	0.0395306	0.00569556	3.90423e-12	0.442391
ENSG00000214435	AS3MT	Esophagus_Muscularis	eqtl	0.0470893	0.00679006	4.06128e-12	0.0441133
ENSG00000214435	AS3MT	Prostate	eqtl	0.0364111	0.00531847	7.58619e-12
ENSG00000214435	AS3MT	Skin_Sun_Exposed_Lower_leg	eqtl	0.0288941	0.00422049	7.58619e-12
ENSG00000214435	AS3MT	Small_Intestine_Terminal_Ileum	eqtl	0.0485653	0.00720892	1.61866e-11
ENSG00000214435	AS3MT	Thyroid	eqtl	0.0337457	0.00502688	1.90614e-11	0.270042
ENSG00000214435	AS3MT	Esophagus_Gastroesophageal_Junction	eqtl	0.0370832	0.00602414	7.47107e-10	0.000236479
ENSG00000214435	AS3MT	Minor_Salivary_Gland	eqtl	0.0393936	0.0064494	1.00819e-09
ENSG00000214435	AS3MT	Breast_Mammary_Tissue	eqtl	0.0399721	0.00730076	4.37375e-08	3.10572e-06
ENSG00000214435	AS3MT	Pancreas	eqtl	-0.029279	0.00557695	1.52099e-07
ENSG00000214435	AS3MT	Brain_Cerebellum	eqtl	0.0130203	0.00263856	8.03109e-07	9.045e-15
ENSG00000214435	AS3MT	Artery_Tibial	eqtl	0.0167741	0.00396584	2.34059e-05	1.0859e-15
ENSG00000214435	AS3MT	Lung	eqtl	0.0220519	0.00531026	3.28579e-05	9.02394e-14
ENSG00000214435	AS3MT	Cells_Cultured_fibroblasts	eqtl	0.0205144	0.00497045	3.67091e-05	1.43275e-06
ENSG00000214435	AS3MT	Nerve_Tibial	eqtl	0.0147677	0.00381534	0.000108565	4.23586e-15
ENSG00000214435	AS3MT	Esophagus_Mucosa	eqtl	0.0156026	0.00403167	0.000108833	6.48714e-17
ENSG00000214435	AS3MT	Adipose_Subcutaneous	eqtl	0.00927498	0.00310773	0.00284054	8.22709e-23
ENSG00000214435	AS3MT	Brain_Frontal_Cortex_BA9	eqtl	0.0104539	0.00607457	0.0852635
ENSG00000214435	AS3MT	Colon_Transverse	eqtl	0.0173453	0.010079	0.0852635
ENSG00000214435	AS3MT	Vagina	eqtl	0.0102205	0.00593896	0.0852635
ENSG00000214435	AS3MT	Brain_Cortex	eqtl	0.00575921	0.00343908	0.0940052	0.742079
ENSG00000214435	AS3MT	Adipose_Visceral_Omentum	eqtl	0.00920388	0.00552233	0.0955807
ENSG00000214435	AS3MT	Artery_Coronary	eqtl	0.00939257	0.00563554	0.0955807
ENSG00000214435	AS3MT	Brain_Amygdala	eqtl	0.0101874	0.00611247	0.0955807
ENSG00000214435	AS3MT	Brain_Anterior_cingulate_cortex_BA24	eqtl	0.00643927	0.00386356	0.0955807
ENSG00000214435	AS3MT	Brain_Hippocampus	eqtl	0.0093239	0.00559434	0.0955807
ENSG00000214435	AS3MT	Heart_Atrial_Appendage	eqtl	0.0191693	0.0116096	0.0987053
ENSG00000214435	AS3MT	Colon_Sigmoid	eqtl	0.0114264	0.00698026	0.10164	0.633044
ENSG00000214435	AS3MT	Heart_Left_Ventricle	eqtl	0.0226038	0.0138322	0.102228
ENSG00000214435	AS3MT	Artery_Aorta	eqtl	0.00381489	0.0029386	0.194219	0.0801286
ENSG00000214435	AS3MT	Brain_Nucleus_accumbens_basal_ganglia	eqtl	0.00474498	0.00702959	0.499676
ENSG00000214435	AS3MT	Stomach	eqtl	0.00607611	0.0141474	0.667569
ENSG00000104763	ASAH1	Thyroid	eqtl	-0.0558814	0.0230439	0.0153084
ENSG00000104763	ASAH1	Heart_Left_Ventricle	eqtl	0.0511174	0.0235485	0.0299515
ENSG00000104763	ASAH1	Cells_Cultured_fibroblasts	eqtl	0.0344627	0.0266964	0.196735
ENSG00000104763	ASAH1	Brain_Cerebellum	eqtl	0.00902088	0.00732946	0.218409
ENSG00000104763	ASAH1	Artery_Aorta	eqtl	0.0240098	0.0240098	0.317311
ENSG00000104763	ASAH1	Skin_Not_Sun_Exposed_Suprapubic	eqtl	-0.0213698	0.0271232	0.430768
ENSG00000104763	ASAH1	Esophagus_Muscularis	eqtl	-0.0132917	0.0189477	0.482996
ENSG00000104763	ASAH1	Esophagus_Mucosa	eqtl	-0.00889899	0.0128693	0.489258
ENSG00000104763	ASAH1	Lung	eqtl	-0.03055	0.04418	0.489258
ENSG00000104763	ASAH1	Stomach	eqtl	-0.00993322	0.014365	0.489258
ENSG00000104763	ASAH1	Artery_Tibial	eqtl	-0.0248611	0.0362728	0.493096
ENSG00000104763	ASAH1	Skin_Sun_Exposed_Lower_leg	eqtl	0.0161735	0.0243886	0.507229
ENSG00000104763	ASAH1	Nerve_Tibial	eqtl	-0.021403	0.0327949	0.513994
ENSG00000104763	ASAH1	Colon_Transverse	eqtl	-0.0105359	0.0189647	0.578515
ENSG00000104763	ASAH1	Pancreas	eqtl	-0.00257313	0.012544	0.837472
ENSG00000104763	ASAH1	Whole_Blood	eqtl	0.0019754	0.0104414	0.849945
ENSG00000104763	ASAH1	Muscle_Skeletal	eqtl	0.00211583	0.0130476	0.871178
ENSG00000104763	ASAH1	Brain_Cerebellar_Hemisphere	eqtl	-0.00139588	0.0103295	0.892505
ENSG00000104763	ASAH1	Colon_Sigmoid	eqtl	0.00347293	0.026295	0.894925
ENSG00000188611	ASAH2	Brain_Cerebellar_Hemisphere	eqtl	-0.0216759	0.00467537	3.54886e-06	0.791253
ENSG00000188611	ASAH2	Nerve_Tibial	eqtl	-0.0156981	0.00342905	4.69485e-06	0.436138
ENSG00000188611	ASAH2	Brain_Cerebellum	eqtl	-0.0218055	0.00520723	2.82001e-05	0.772644
ENSG00000188611	ASAH2	Adipose_Subcutaneous	eqtl	-0.0194321	0.00467626	3.246e-05	0.0373199
ENSG00000188611	ASAH2	Muscle_Skeletal	eqtl	-0.0189028	0.00511378	0.000218638	0.091582
ENSG00000188611	ASAH2	Colon_Sigmoid	eqtl	-0.0145667	0.00434107	0.000792057
ENSG00000188611	ASAH2	Minor_Salivary_Gland	eqtl	-0.0126597	0.00377276	0.000792057
ENSG00000188611	ASAH2	Pituitary	eqtl	-0.0121401	0.00361792	0.000792057
ENSG00000188611	ASAH2	Artery_Coronary	eqtl	-0.0141128	0.0042058	0.000792057
ENSG00000188611	ASAH2	Brain_Cortex	eqtl	-0.0175854	0.00524069	0.000792057
ENSG00000188611	ASAH2	Brain_Substantia_nigra	eqtl	-0.0280399	0.00835627	0.000792057
ENSG00000188611	ASAH2	Breast_Mammary_Tissue	eqtl	-0.0142865	0.00425757	0.000792057
ENSG00000188611	ASAH2	Esophagus_Muscularis	eqtl	-0.0137061	0.0040846	0.000792057
ENSG00000188611	ASAH2	Pancreas	eqtl	-0.0159374	0.00474956	0.000792057
ENSG00000188611	ASAH2	Liver	eqtl	-0.0150244	0.00464785	0.00122687
ENSG00000188611	ASAH2	Adipose_Visceral_Omentum	eqtl	-0.0132461	0.00415752	0.00144231
ENSG00000188611	ASAH2	Adrenal_Gland	eqtl	-0.0108492	0.00340521	0.00144231
ENSG00000188611	ASAH2	Artery_Aorta	eqtl	-0.0127403	0.00399877	0.00144231
ENSG00000188611	ASAH2	Brain_Anterior_cingulate_cortex_BA24	eqtl	-0.014887	0.00467255	0.00144231
ENSG00000188611	ASAH2	Brain_Hypothalamus	eqtl	-0.0160895	0.00504998	0.00144231
ENSG00000188611	ASAH2	Brain_Putamen_basal_ganglia	eqtl	-0.0156005	0.00489652	0.00144231
ENSG00000188611	ASAH2	Colon_Transverse	eqtl	-0.0132649	0.00416344	0.00144231
ENSG00000188611	ASAH2	Lung	eqtl	-0.0133847	0.00420102	0.00144231
ENSG00000188611	ASAH2	Skin_Not_Sun_Exposed_Suprapubic	eqtl	-0.0151649	0.00475978	0.00144231
ENSG00000188611	ASAH2	Spleen	eqtl	-0.0145191	0.00455709	0.00144231
ENSG00000188611	ASAH2	Thyroid	eqtl	-0.0115073	0.00361178	0.00144231
ENSG00000188611	ASAH2	Artery_Tibial	eqtl	-0.0118941	0.00373319	0.00144231
ENSG00000188611	ASAH2	Brain_Amygdala	eqtl	-0.0141159	0.00443053	0.00144231
ENSG00000188611	ASAH2	Brain_Caudate_basal_ganglia	eqtl	-0.0146116	0.00458612	0.00144231
ENSG00000188611	ASAH2	Brain_Nucleus_accumbens_basal_ganglia	eqtl	-0.0147887	0.00464171	0.00144231
ENSG00000188611	ASAH2	Cells_EBV-transformed_lymphocytes	eqtl	-0.0112362	0.0035267	0.00144231
ENSG00000188611	ASAH2	Esophagus_Gastroesophageal_Junction	eqtl	-0.0121618	0.0038172	0.00144231
ENSG00000188611	ASAH2	Esophagus_Mucosa	eqtl	-0.0120596	0.00378514	0.00144231
ENSG00000188611	ASAH2	Heart_Atrial_Appendage	eqtl	-0.0125104	0.00392662	0.00144231
ENSG00000188611	ASAH2	Heart_Left_Ventricle	eqtl	-0.0155552	0.00488229	0.00144231
ENSG00000188611	ASAH2	Ovary	eqtl	-0.0116343	0.00365165	0.00144231
ENSG00000188611	ASAH2	Skin_Sun_Exposed_Lower_leg	eqtl	-0.0135903	0.00426558	0.00144231
ENSG00000188611	ASAH2	Vagina	eqtl	-0.011741	0.00368514	0.00144231
ENSG00000188611	ASAH2	Cells_Cultured_fibroblasts	eqtl	-0.0125299	0.00397659	0.00162755	0.569326
ENSG00000188611	ASAH2	Testis	eqtl	-0.0215039	0.00693944	0.00194314	0.951045
ENSG00000188611	ASAH2	Brain_Frontal_Cortex_BA9	eqtl	-0.0142779	0.00461615	0.00198129
ENSG00000188611	ASAH2	Kidney_Cortex	eqtl	-0.0136398	0.00440984	0.00198129
ENSG00000188611	ASAH2	Prostate	eqtl	-0.013258	0.00433593	0.00223048
ENSG00000188611	ASAH2	Brain_Hippocampus	eqtl	-0.0127477	0.00464536	0.00606611
ENSG00000188611	ASAH2	Brain_Spinal_cord_cervical_c-1	eqtl	-0.0150487	0.0076779	0.0499958
ENSG00000188611	ASAH2	Uterus	eqtl	-0.021627	0.013688	0.114107
3212_30	ASAH2	Blood_Plasma	pqtl	-0.00847559	0.00551894	0.124605	0.819765
ENSG00000188611	ASAH2	Stomach	eqtl	-0.0459899	0.0720509	0.52328
ENSG00000204147	ASAH2B	Pancreas	eqtl	0.0221258	0.00592107	0.000186389	0.739252
ENSG00000204147	ASAH2B	Brain_Hypothalamus	eqtl	-0.0508007	0.0145145	0.000465258
ENSG00000204147	ASAH2B	Vagina	eqtl	0.0222326	0.00697813	0.00144231
ENSG00000204147	ASAH2B	Skin_Not_Sun_Exposed_Suprapubic	eqtl	0.0188008	0.00590097	0.00144231
ENSG00000204147	ASAH2B	Nerve_Tibial	eqtl	0.0233046	0.00849235	0.00606611
ENSG00000204147	ASAH2B	Esophagus_Mucosa	eqtl	0.0239376	0.0093051	0.0100959	0.355188
ENSG00000204147	ASAH2B	Brain_Frontal_Cortex_BA9	eqtl	-0.0288116	0.0126253	0.0224863
ENSG00000204147	ASAH2B	Artery_Tibial	eqtl	0.0185424	0.0083121	0.0256964
ENSG00000204147	ASAH2B	Colon_Transverse	eqtl	0.0206374	0.00925125	0.0256964
ENSG00000204147	ASAH2B	Esophagus_Gastroesophageal_Junction	eqtl	0.0159114	0.0071327	0.0256964
ENSG00000204147	ASAH2B	Esophagus_Muscularis	eqtl	0.0147462	0.00661036	0.0256964
ENSG00000204147	ASAH2B	Heart_Atrial_Appendage	eqtl	0.0142704	0.00639708	0.0256964
ENSG00000204147	ASAH2B	Stomach	eqtl	0.0164869	0.00739069	0.0256964
ENSG00000204147	ASAH2B	Breast_Mammary_Tissue	eqtl	0.0283269	0.0133618	0.034006
ENSG00000204147	ASAH2B	Ovary	eqtl	0.0145507	0.00686354	0.034006
ENSG00000204147	ASAH2B	Pituitary	eqtl	0.0146147	0.00697215	0.0360685
ENSG00000204147	ASAH2B	Adipose_Visceral_Omentum	eqtl	0.0217439	0.0106588	0.0413503
ENSG00000204147	ASAH2B	Adrenal_Gland	eqtl	0.0100142	0.00490894	0.0413503
ENSG00000204147	ASAH2B	Heart_Left_Ventricle	eqtl	0.0206038	0.0102038	0.0434632
ENSG00000204147	ASAH2B	Lung	eqtl	0.0251695	0.0124649	0.0434632
ENSG00000204147	ASAH2B	Brain_Hippocampus	eqtl	0.0279181	0.0140946	0.0476172
ENSG00000204147	ASAH2B	Artery_Aorta	eqtl	0.0135745	0.00692574	0.0499958
ENSG00000204147	ASAH2B	Colon_Sigmoid	eqtl	0.0266686	0.0136064	0.0499958
ENSG00000204147	ASAH2B	Liver	eqtl	0.00924467	0.00471667	0.0499958
ENSG00000204147	ASAH2B	Prostate	eqtl	0.0146505	0.00747476	0.0499958
ENSG00000204147	ASAH2B	Skin_Sun_Exposed_Lower_leg	eqtl	0.0188893	0.00963738	0.0499958
ENSG00000204147	ASAH2B	Testis	eqtl	0.0113368	0.00578406	0.0499958
ENSG00000204147	ASAH2B	Thyroid	eqtl	0.0174164	0.00888592	0.0499958
ENSG00000204147	ASAH2B	Muscle_Skeletal	eqtl	0.0163434	0.00891081	0.0666368	0.19052
ENSG00000204147	ASAH2B	Minor_Salivary_Gland	eqtl	0.0104848	0.00613472	0.0874341
ENSG00000204147	ASAH2B	Artery_Coronary	eqtl	0.0106784	0.00654484	0.102768
ENSG00000204147	ASAH2B	Small_Intestine_Terminal_Ileum	eqtl	0.0150709	0.00923699	0.102768
ENSG00000204147	ASAH2B	Brain_Caudate_basal_ganglia	eqtl	-0.0298466	0.0184965	0.106606
ENSG00000204147	ASAH2B	Brain_Cerebellum	eqtl	-0.00950621	0.00589117	0.106606
ENSG00000204147	ASAH2B	Brain_Cortex	eqtl	-0.0155232	0.00961999	0.106606
ENSG00000204147	ASAH2B	Cells_Cultured_fibroblasts	eqtl	0.0141235	0.00910179	0.120728
ENSG00000204147	ASAH2B	Cells_EBV-transformed_lymphocytes	eqtl	0.00868064	0.00559419	0.120728
ENSG00000204147	ASAH2B	Brain_Anterior_cingulate_cortex_BA24	eqtl	-0.0114672	0.0151771	0.449916
ENSG00000204147	ASAH2B	Brain_Nucleus_accumbens_basal_ganglia	eqtl	-0.0222496	0.0468108	0.634567
ENSG00000204147	ASAH2B	Adipose_Subcutaneous	eqtl	-0.0186203	0.0501315	0.710318
ENSG00000204147	ASAH2B	Brain_Amygdala	eqtl	-0.0033702	0.0105921	0.750347
ENSG00000153317	ASAP1	Cells_Cultured_fibroblasts	eqtl	-0.0298207	0.0208182	0.15202
ENSG00000153317	ASAP1	Thyroid	eqtl	0.0191532	0.0137835	0.164657	0.548326
ENSG00000153317	ASAP1	Whole_Blood	eqtl	0.0271239	0.0209596	0.195629	0.249511
ENSG00000153317	ASAP1	Adrenal_Gland	eqtl	0.00769007	0.00913196	0.399729
ENSG00000153317	ASAP1	Breast_Mammary_Tissue	eqtl	0.0219941	0.0266244	0.408755
ENSG00000153317	ASAP1	Adipose_Subcutaneous	eqtl	0.0152085	0.0228128	0.504985
ENSG00000153317	ASAP1	Brain_Cerebellar_Hemisphere	eqtl	0.00746772	0.0112016	0.504985
ENSG00000153317	ASAP1	Brain_Nucleus_accumbens_basal_ganglia	eqtl	0.00837887	0.0125683	0.504985
ENSG00000153317	ASAP1	Colon_Sigmoid	eqtl	0.0117962	0.0176944	0.504985
ENSG00000153317	ASAP1	Colon_Transverse	eqtl	0.0143403	0.0215104	0.504985
ENSG00000153317	ASAP1	Esophagus_Muscularis	eqtl	0.00894563	0.0134184	0.504985
ENSG00000153317	ASAP1	Muscle_Skeletal	eqtl	0.0188692	0.0283038	0.504985
ENSG00000153317	ASAP1	Ovary	eqtl	0.00824805	0.0123721	0.504985
ENSG00000153317	ASAP1	Pituitary	eqtl	0.00830011	0.0124502	0.504985
ENSG00000153317	ASAP1	Prostate	eqtl	0.0115468	0.0173202	0.504985
ENSG00000153317	ASAP1	Skin_Not_Sun_Exposed_Suprapubic	eqtl	0.00955627	0.0143344	0.504985
ENSG00000153317	ASAP1	Lung	eqtl	0.00969066	0.0149289	0.516259
ENSG00000153317	ASAP1	Artery_Aorta	eqtl	0.00916271	0.016552	0.579872
ENSG00000153317	ASAP1	Brain_Cerebellum	eqtl	0.00479974	0.00882533	0.586538
ENSG00000153317	ASAP1	Spleen	eqtl	0.00661189	0.0121574	0.586538
ENSG00000153317	ASAP1	Adipose_Visceral_Omentum	eqtl	0.0107995	0.0219847	0.623265
ENSG00000153317	ASAP1	Brain_Cortex	eqtl	0.00609942	0.0124167	0.623265
ENSG00000153317	ASAP1	Esophagus_Gastroesophageal_Junction	eqtl	0.00647914	0.0131897	0.623265
ENSG00000153317	ASAP1	Esophagus_Mucosa	eqtl	0.0077578	0.0157927	0.623265
ENSG00000153317	ASAP1	Skin_Sun_Exposed_Lower_leg	eqtl	0.00661704	0.0134704	0.623265
ENSG00000153317	ASAP1	Stomach	eqtl	0.0105495	0.0214758	0.623265
ENSG00000153317	ASAP1	Liver	eqtl	0.00599052	0.0142631	0.674485
ENSG00000153317	ASAP1	Nerve_Tibial	eqtl	0.0019443	0.0124863	0.876258	0.300367
ENSG00000151693	ASAP2	Esophagus_Gastroesophageal_Junction	eqtl	0.0440525	0.0105949	3.21194e-05
ENSG00000151693	ASAP2	Brain_Spinal_cord_cervical_c-1	eqtl	0.0392228	0.00980571	6.33425e-05
ENSG00000151693	ASAP2	Skin_Not_Sun_Exposed_Suprapubic	eqtl	-0.0413256	0.0146623	0.00482503	0.952703
ENSG00000151693	ASAP2	Artery_Aorta	eqtl	0.0353123	0.012641	0.00521458	0.000435642
ENSG00000151693	ASAP2	Artery_Tibial	eqtl	0.0352091	0.0133551	0.0083796	0.000349353
ENSG00000151693	ASAP2	Esophagus_Muscularis	eqtl	0.0329879	0.0126378	0.00904726	0.000319688
ENSG00000151693	ASAP2	Skin_Sun_Exposed_Lower_leg	eqtl	-0.0361411	0.0188482	0.0551766	0.825909
ENSG00000151693	ASAP2	Adipose_Subcutaneous	eqtl	-0.0397019	0.0232867	0.0882097
ENSG00000151693	ASAP2	Adipose_Visceral_Omentum	eqtl	-0.0304726	0.0178734	0.0882097
ENSG00000151693	ASAP2	Brain_Cerebellar_Hemisphere	eqtl	-0.0416185	0.0256795	0.105084
ENSG00000151693	ASAP2	Thyroid	eqtl	-0.0288434	0.0183276	0.115541
ENSG00000088280	ASAP3	Adrenal_Gland	eqtl	0.0221808	0.010198	0.0296301
ENSG00000088280	ASAP3	Skin_Not_Sun_Exposed_Suprapubic	eqtl	0.0447994	0.0205974	0.0296301
ENSG00000088280	ASAP3	Thyroid	eqtl	0.0165906	0.00762787	0.0296301
ENSG00000088280	ASAP3	Adipose_Visceral_Omentum	eqtl	0.043517	0.0202405	0.0315552
ENSG00000088280	ASAP3	Brain_Frontal_Cortex_BA9	eqtl	0.027417	0.0127521	0.0315552
ENSG00000088280	ASAP3	Breast_Mammary_Tissue	eqtl	0.0282497	0.0131394	0.0315552
ENSG00000088280	ASAP3	Esophagus_Muscularis	eqtl	0.050071	0.0232889	0.0315552
ENSG00000088280	ASAP3	Lung	eqtl	0.0414482	0.0192782	0.0315552
ENSG00000088280	ASAP3	Pituitary	eqtl	0.0277273	0.0128964	0.0315552
ENSG00000088280	ASAP3	Skin_Sun_Exposed_Lower_leg	eqtl	0.0527549	0.0245372	0.0315552
ENSG00000088280	ASAP3	Adipose_Subcutaneous	eqtl	0.0289506	0.0150543	0.0544704
ENSG00000088280	ASAP3	Heart_Atrial_Appendage	eqtl	0.0173549	0.00902454	0.0544704
ENSG00000088280	ASAP3	Muscle_Skeletal	eqtl	0.0158499	0.00908529	0.0810597	0.103711
ENSG00000088280	ASAP3	Cells_Cultured_fibroblasts	eqtl	0.0402122	0.0239466	0.0931043
ENSG00000088280	ASAP3	Heart_Left_Ventricle	eqtl	0.0196406	0.0116961	0.0931043
ENSG00000088280	ASAP3	Testis	eqtl	0.0247027	0.0151819	0.103712
ENSG00000088280	ASAP3	Artery_Tibial	eqtl	0.0342531	0.023144	0.138873
ENSG00000088280	ASAP3	Spleen	eqtl	0.00951577	0.0148023	0.520317
ENSG00000088280	ASAP3	Brain_Cortex	eqtl	0.0105798	0.0228524	0.643391
ENSG00000065802	ASB1	Lung	eqtl	0.024554	0.0172915	0.155608
ENSG00000065802	ASB1	Colon_Transverse	eqtl	0.0255743	0.0181971	0.159901
ENSG00000065802	ASB1	Nerve_Tibial	eqtl	0.0186002	0.0132348	0.159901
ENSG00000065802	ASB1	Thyroid	eqtl	0.0131139	0.00933106	0.159901
ENSG00000065802	ASB1	Artery_Aorta	eqtl	0.0265062	0.0199757	0.184534
ENSG00000065802	ASB1	Esophagus_Mucosa	eqtl	0.0336092	0.0253287	0.184534
ENSG00000065802	ASB1	Ovary	eqtl	0.016309	0.0122908	0.184534
ENSG00000065802	ASB1	Spleen	eqtl	0.0163413	0.0123152	0.184534
ENSG00000065802	ASB1	Whole_Blood	eqtl	0.0266266	0.0200665	0.184534
ENSG00000065802	ASB1	Adipose_Subcutaneous	eqtl	0.0220802	0.0170202	0.194529
ENSG00000065802	ASB1	Artery_Tibial	eqtl	0.0175883	0.0151899	0.246907
ENSG00000065802	ASB1	Colon_Sigmoid	eqtl	0.0192322	0.0166096	0.246907
ENSG00000065802	ASB1	Esophagus_Gastroesophageal_Junction	eqtl	0.0235771	0.020362	0.246907
ENSG00000065802	ASB1	Esophagus_Muscularis	eqtl	0.0208156	0.0179771	0.246907
ENSG00000065802	ASB1	Heart_Atrial_Appendage	eqtl	0.016226	0.0171275	0.343451
ENSG00000065802	ASB1	Pancreas	eqtl	-0.00437238	0.0139269	0.753556
ENSG00000065802	ASB1	Muscle_Skeletal	eqtl	-0.00415265	0.0136651	0.761213	0.0324622
ENSG00000196372	ASB13	Artery_Aorta	eqtl	-0.0386577	0.0167384	0.0209145
ENSG00000196372	ASB13	Artery_Tibial	eqtl	-0.0242003	0.0197423	0.220272
ENSG00000196372	ASB13	Skin_Not_Sun_Exposed_Suprapubic	eqtl	0.0380754	0.0313955	0.225219
ENSG00000196372	ASB13	Whole_Blood	eqtl	-0.0352481	0.030994	0.255432
ENSG00000196372	ASB13	Cells_Cultured_fibroblasts	eqtl	-0.021063	0.0195367	0.280978
ENSG00000196372	ASB13	Nerve_Tibial	eqtl	-0.0103394	0.010898	0.34275	0.014612
ENSG00000196372	ASB13	Brain_Cerebellum	eqtl	-0.00882622	0.0189504	0.641392
ENSG00000196372	ASB13	Brain_Cortex	eqtl	0.00621063	0.0143825	0.665874
ENSG00000196372	ASB13	Skin_Sun_Exposed_Lower_leg	eqtl	-0.00469581	0.029114	0.871865
ENSG00000196372	ASB13	Adipose_Subcutaneous	eqtl	-0.00245659	0.0169232	0.884584
ENSG00000196372	ASB13	Lung	eqtl	0.00224697	0.0299596	0.940215
ENSG00000239388	ASB14	Muscle_Skeletal	eqtl	0.0514578	0.0323686	0.111893
ENSG00000239388	ASB14	Esophagus_Gastroesophageal_Junction	eqtl	-0.0203542	0.0133836	0.128302
ENSG00000239388	ASB14	Colon_Sigmoid	eqtl	-0.0122112	0.00993454	0.219009
ENSG00000239388	ASB14	Adipose_Subcutaneous	eqtl	-0.015888	0.0129258	0.219009
ENSG00000239388	ASB14	Artery_Aorta	eqtl	-0.0136376	0.011095	0.219009
ENSG00000239388	ASB14	Brain_Cerebellar_Hemisphere	eqtl	-0.00714887	0.00581603	0.219009
ENSG00000239388	ASB14	Breast_Mammary_Tissue	eqtl	-0.0169297	0.0137733	0.219009
ENSG00000239388	ASB14	Esophagus_Muscularis	eqtl	-0.016382	0.0133277	0.219009
ENSG00000239388	ASB14	Nerve_Tibial	eqtl	-0.0162817	0.0132462	0.219009
ENSG00000239388	ASB14	Skin_Not_Sun_Exposed_Suprapubic	eqtl	-0.0168278	0.0136904	0.219009
ENSG00000239388	ASB14	Skin_Sun_Exposed_Lower_leg	eqtl	-0.0148065	0.012046	0.219009
ENSG00000239388	ASB14	Cells_Cultured_fibroblasts	eqtl	-0.0153158	0.0125079	0.220768
ENSG00000239388	ASB14	Artery_Tibial	eqtl	-0.0271722	0.0268325	0.311223
ENSG00000239388	ASB14	Brain_Cerebellum	eqtl	-0.0141138	0.0139374	0.311223
ENSG00000239388	ASB14	Colon_Transverse	eqtl	-0.0238765	0.0235781	0.311223
ENSG00000146809	ASB15	Heart_Atrial_Appendage	eqtl	0.0104823	0.0155293	0.499676
ENSG00000146809	ASB15	Muscle_Skeletal	eqtl	0.000564697	0.0272532	0.983469	0.3702
ENSG00000161664	ASB16	Esophagus_Mucosa	eqtl	0.0345314	0.01267	0.00642124	0.72216
ENSG00000161664	ASB16	Adipose_Visceral_Omentum	eqtl	0.0475135	0.0216728	0.0283573
ENSG00000161664	ASB16	Colon_Transverse	eqtl	0.0306853	0.0191332	0.108764
ENSG00000161664	ASB16	Spleen	eqtl	0.0207644	0.0129472	0.108764
ENSG00000161664	ASB16	Lung	eqtl	0.0220954	0.0150985	0.143354
ENSG00000161664	ASB16	Skin_Not_Sun_Exposed_Suprapubic	eqtl	0.0198297	0.0135503	0.143354
ENSG00000161664	ASB16	Nerve_Tibial	eqtl	0.0171196	0.0144341	0.235604
ENSG00000161664	ASB16	Heart_Left_Ventricle	eqtl	-0.0257128	0.0218833	0.239995
ENSG00000161664	ASB16	Muscle_Skeletal	eqtl	-0.0147509	0.0131119	0.260589
ENSG00000161664	ASB16	Cells_Cultured_fibroblasts	eqtl	0.0120444	0.0112041	0.282375
ENSG00000161664	ASB16	Skin_Sun_Exposed_Lower_leg	eqtl	0.00959547	0.00928892	0.301603	0.299796
ENSG00000161664	ASB16	Adipose_Subcutaneous	eqtl	0.00804327	0.0101845	0.429672	0.332432
ENSG00000267080	ASB16-AS1	Stomach	eqtl	0.0324759	0.0143498	0.023626
ENSG00000267080	ASB16-AS1	Whole_Blood	eqtl	0.0310376	0.0156363	0.0471478	0.357336
ENSG00000267080	ASB16-AS1	Colon_Sigmoid	eqtl	0.0302471	0.0157128	0.0542294
ENSG00000267080	ASB16-AS1	Brain_Anterior_cingulate_cortex_BA24	eqtl	0.0235197	0.0141118	0.0955807
ENSG00000267080	ASB16-AS1	Heart_Atrial_Appendage	eqtl	0.024406	0.0151613	0.107451
ENSG00000267080	ASB16-AS1	Adrenal_Gland	eqtl	0.038045	0.0251306	0.130054
ENSG00000267080	ASB16-AS1	Artery_Tibial	eqtl	0.022956	0.0151636	0.130054
ENSG00000267080	ASB16-AS1	Brain_Cerebellum	eqtl	0.0244991	0.0161829	0.130054
ENSG00000267080	ASB16-AS1	Brain_Nucleus_accumbens_basal_ganglia	eqtl	0.0344627	0.0227644	0.130054
ENSG00000267080	ASB16-AS1	Colon_Transverse	eqtl	0.0355366	0.0234737	0.130054
ENSG00000267080	ASB16-AS1	Heart_Left_Ventricle	eqtl	0.0369324	0.0243957	0.130054
ENSG00000267080	ASB16-AS1	Nerve_Tibial	eqtl	0.0385211	0.0254451	0.130054
ENSG00000267080	ASB16-AS1	Pancreas	eqtl	0.027393	0.0180945	0.130054
ENSG00000267080	ASB16-AS1	Skin_Sun_Exposed_Lower_leg	eqtl	0.0352081	0.0232567	0.130054
ENSG00000267080	ASB16-AS1	Testis	eqtl	0.0267057	0.0176404	0.130054
ENSG00000267080	ASB16-AS1	Thyroid	eqtl	0.046485	0.0307057	0.130054
ENSG00000267080	ASB16-AS1	Brain_Cortex	eqtl	0.0104965	0.00705235	0.136653
ENSG00000267080	ASB16-AS1	Skin_Not_Sun_Exposed_Suprapubic	eqtl	0.0228166	0.0153299	0.136653
ENSG00000267080	ASB16-AS1	Artery_Aorta	eqtl	0.0198327	0.0140196	0.157176
ENSG00000267080	ASB16-AS1	Artery_Coronary	eqtl	0.017803	0.013595	0.190357
ENSG00000267080	ASB16-AS1	Breast_Mammary_Tissue	eqtl	0.0151506	0.0124235	0.22265
ENSG00000267080	ASB16-AS1	Cells_EBV-transformed_lymphocytes	eqtl	0.0120517	0.00996579	0.226547
ENSG00000267080	ASB16-AS1	Adipose_Visceral_Omentum	eqtl	0.0112941	0.0100392	0.260589
ENSG00000267080	ASB16-AS1	Brain_Caudate_basal_ganglia	eqtl	0.0101298	0.00900426	0.260589
ENSG00000267080	ASB16-AS1	Brain_Frontal_Cortex_BA9	eqtl	0.0122795	0.0109151	0.260589
ENSG00000267080	ASB16-AS1	Brain_Hypothalamus	eqtl	0.00947801	0.0084249	0.260589
ENSG00000267080	ASB16-AS1	Brain_Putamen_basal_ganglia	eqtl	0.00943634	0.00838785	0.260589
ENSG00000267080	ASB16-AS1	Lung	eqtl	0.0172413	0.0153256	0.260589
ENSG00000267080	ASB16-AS1	Adipose_Subcutaneous	eqtl	0.0167848	0.0149604	0.261883
ENSG00000267080	ASB16-AS1	Cells_Cultured_fibroblasts	eqtl	0.0103571	0.00923134	0.261883
ENSG00000267080	ASB16-AS1	Esophagus_Mucosa	eqtl	0.014003	0.0124809	0.261883
ENSG00000267080	ASB16-AS1	Esophagus_Muscularis	eqtl	0.0147974	0.013189	0.261883
ENSG00000267080	ASB16-AS1	Brain_Cerebellar_Hemisphere	eqtl	0.0109425	0.0101791	0.282375
ENSG00000267080	ASB16-AS1	Spleen	eqtl	0.0196912	0.0188929	0.297294
ENSG00000182177	ASB18	Brain_Putamen_basal_ganglia	eqtl	-0.0159281	0.00895957	0.0754404
ENSG00000182177	ASB18	Testis	eqtl	-0.0152287	0.00991638	0.124608
ENSG00000100628	ASB2	Artery_Aorta	eqtl	0.0510194	0.0242015	0.0350216
ENSG00000100628	ASB2	Brain_Cerebellum	eqtl	-0.000508902	0.00831206	0.95118
ENSG00000115239	ASB3	Skin_Not_Sun_Exposed_Suprapubic	eqtl	0.0700142	0.0416614	0.0928493
ENSG00000115239	ASB3	Cells_Cultured_fibroblasts	eqtl	-0.00990286	0.0240498	0.680512
ENSG00000115239	ASB3	Spleen	eqtl	-0.00179188	0.0114232	0.875353
ENSG00000005981	ASB4	Pancreas	eqtl	-0.00957516	0.00659273	0.146396
ENSG00000005981	ASB4	Thyroid	eqtl	-0.00787242	0.00542035	0.146396
ENSG00000005981	ASB4	Vagina	eqtl	-0.00835637	0.00605117	0.167294
ENSG00000005981	ASB4	Adipose_Subcutaneous	eqtl	-0.00863334	0.00655494	0.187814
ENSG00000005981	ASB4	Breast_Mammary_Tissue	eqtl	-0.0104967	0.00796974	0.187814
ENSG00000005981	ASB4	Esophagus_Gastroesophageal_Junction	eqtl	-0.00974105	0.00739598	0.187814
ENSG00000005981	ASB4	Testis	eqtl	-0.011638	0.00883623	0.187814
ENSG00000005981	ASB4	Small_Intestine_Terminal_Ileum	eqtl	-0.00807663	0.00631446	0.200872
ENSG00000005981	ASB4	Stomach	eqtl	-0.00671524	0.00529471	0.204693
ENSG00000005981	ASB4	Adipose_Visceral_Omentum	eqtl	-0.00676228	0.00543634	0.213535
ENSG00000005981	ASB4	Lung	eqtl	-0.0120149	0.00965906	0.213535
ENSG00000005981	ASB4	Nerve_Tibial	eqtl	-0.00650905	0.00523277	0.213535
ENSG00000005981	ASB4	Skin_Not_Sun_Exposed_Suprapubic	eqtl	-0.00621522	0.00499655	0.213535
ENSG00000005981	ASB4	Skin_Sun_Exposed_Lower_leg	eqtl	-0.0061645	0.00495577	0.213535
ENSG00000005981	ASB4	Ovary	eqtl	-0.00508948	0.00417338	0.22265
ENSG00000005981	ASB4	Prostate	eqtl	-0.00886332	0.00859473	0.302424
ENSG00000005981	ASB4	Colon_Transverse	eqtl	-0.00762236	0.00762236	0.317311
ENSG00000005981	ASB4	Pituitary	eqtl	-0.0143227	0.0157917	0.364419
ENSG00000164122	ASB5	Brain_Nucleus_accumbens_basal_ganglia	eqtl	0.00620293	0.0051153	0.225273	0.742674
ENSG00000164122	ASB5	Brain_Putamen_basal_ganglia	eqtl	0.00651365	0.00577346	0.259233
ENSG00000164122	ASB5	Brain_Spinal_cord_cervical_c-1	eqtl	0.00235243	0.0034816	0.499247
ENSG00000164122	ASB5	Brain_Substantia_nigra	eqtl	0.00314371	0.0046527	0.499247
ENSG00000164122	ASB5	Brain_Cortex	eqtl	0.00401521	0.00675285	0.552114
ENSG00000164122	ASB5	Brain_Frontal_Cortex_BA9	eqtl	0.00482686	0.0081179	0.552114
ENSG00000164122	ASB5	Brain_Hypothalamus	eqtl	0.00349164	0.0058723	0.552114
ENSG00000164122	ASB5	Brain_Caudate_basal_ganglia	eqtl	0.00246626	0.00428551	0.564961	0.853614
ENSG00000164122	ASB5	Esophagus_Gastroesophageal_Junction	eqtl	0.00683626	0.0156832	0.662911
ENSG00000164122	ASB5	Cells_Cultured_fibroblasts	eqtl	-0.00732323	0.0168004	0.662911
ENSG00000164122	ASB5	Heart_Atrial_Appendage	eqtl	0.00236748	0.00731286	0.746133	0.430033
ENSG00000164122	ASB5	Brain_Anterior_cingulate_cortex_BA24	eqtl	-0.00156519	0.00613031	0.798477
ENSG00000164122	ASB5	Heart_Left_Ventricle	eqtl	-0.00238527	0.00934232	0.798477
ENSG00000164122	ASB5	Brain_Cerebellum	eqtl	0.000698912	0.00304025	0.81818	0.236107
ENSG00000164122	ASB5	Esophagus_Muscularis	eqtl	0.0013088	0.0104704	0.900524
ENSG00000164122	ASB5	Brain_Hippocampus	eqtl	-0.000599841	0.00689818	0.930706
ENSG00000164122	ASB5	Brain_Cerebellar_Hemisphere	eqtl	0.000889863	0.0103224	0.931302
ENSG00000164122	ASB5	Pituitary	eqtl	-0.000157129	0.00722793	0.982656
ENSG00000183475	ASB7	Whole_Blood	eqtl	0.110776	0.046996	0.0184162
ENSG00000177981	ASB8	Skin_Sun_Exposed_Lower_leg	eqtl	0.108862	0.0217725	5.73303e-07
ENSG00000177981	ASB8	Esophagus_Muscularis	eqtl	0.110551	0.0255118	1.46868e-05
ENSG00000177981	ASB8	Nerve_Tibial	eqtl	0.0676229	0.0156053	1.46868e-05
ENSG00000177981	ASB8	Brain_Caudate_basal_ganglia	eqtl	0.0412214	0.00981461	2.66915e-05
ENSG00000177981	ASB8	Brain_Frontal_Cortex_BA9	eqtl	0.0323416	0.00770039	2.66915e-05
ENSG00000177981	ASB8	Brain_Cerebellum	eqtl	0.0368978	0.00898041	3.979e-05
ENSG00000177981	ASB8	Brain_Nucleus_accumbens_basal_ganglia	eqtl	0.0323754	0.00787973	3.979e-05
ENSG00000177981	ASB8	Brain_Putamen_basal_ganglia	eqtl	0.0328383	0.0079924	3.979e-05
ENSG00000177981	ASB8	Brain_Spinal_cord_cervical_c-1	eqtl	0.0336529	0.0082753	4.76904e-05
ENSG00000177981	ASB8	Brain_Hippocampus	eqtl	0.0386469	0.00966173	6.33425e-05
ENSG00000177981	ASB8	Muscle_Skeletal	eqtl	0.0793394	0.0200797	7.7754e-05
ENSG00000177981	ASB8	Adipose_Subcutaneous	eqtl	0.0890223	0.0232907	0.000132254
ENSG00000177981	ASB8	Brain_Cortex	eqtl	0.0343155	0.0089779	0.000132254
ENSG00000177981	ASB8	Heart_Atrial_Appendage	eqtl	0.121896	0.0318914	0.000132254
ENSG00000177981	ASB8	Lung	eqtl	0.114336	0.0299135	0.000132254
ENSG00000177981	ASB8	Testis	eqtl	0.0418952	0.0115212	0.000276514
ENSG00000138303	ASCC1	Artery_Aorta	eqtl	-0.0734401	0.0179815	4.42269e-05
ENSG00000138303	ASCC1	Colon_Sigmoid	eqtl	-0.0739021	0.0180946	4.42269e-05
ENSG00000138303	ASCC1	Skin_Sun_Exposed_Lower_leg	eqtl	-0.0606863	0.0148587	4.42269e-05
ENSG00000138303	ASCC1	Thyroid	eqtl	-0.0732551	0.0179362	4.42269e-05
ENSG00000138303	ASCC1	Esophagus_Mucosa	eqtl	-0.055502	0.0153322	0.000294645	0.0550085
ENSG00000138303	ASCC1	Whole_Blood	eqtl	-0.0497072	0.0139099	0.00035223	0.0466612
ENSG00000138303	ASCC1	Skin_Not_Sun_Exposed_Suprapubic	eqtl	-0.0356042	0.0100702	0.000406838	0.0384401
ENSG00000138303	ASCC1	Lung	eqtl	-0.0593237	0.0171756	0.000552445	0.028762
ENSG00000138303	ASCC1	Cells_Cultured_fibroblasts	eqtl	-0.0401705	0.0119403	0.000767422	0.0191714
ENSG00000138303	ASCC1	Adipose_Subcutaneous	eqtl	-0.0289639	0.00993603	0.00355644	0.00398968
ENSG00000138303	ASCC1	Artery_Tibial	eqtl	-0.0246496	0.00888253	0.005519	0.00257721
ENSG00000138303	ASCC1	Esophagus_Muscularis	eqtl	-0.044551	0.0232167	0.0549946
ENSG00000138303	ASCC1	Pancreas	eqtl	-0.0437378	0.0227929	0.0549946
ENSG00000138303	ASCC1	Colon_Transverse	eqtl	-0.034775	0.0188779	0.0654598
ENSG00000138303	ASCC1	Esophagus_Gastroesophageal_Junction	eqtl	-0.0391749	0.0212664	0.0654598
ENSG00000138303	ASCC1	Nerve_Tibial	eqtl	-0.0417173	0.0226465	0.0654598
ENSG00000138303	ASCC1	Adipose_Visceral_Omentum	eqtl	-0.0214636	0.0183358	0.241767	0.093549
ENSG00000138303	ASCC1	Heart_Atrial_Appendage	eqtl	-0.0154748	0.0198744	0.436199	1.11895e-05
ENSG00000138303	ASCC1	Stomach	eqtl	-0.00593792	0.0183086	0.745693
ENSG00000138303	ASCC1	Testis	eqtl	-0.00554534	0.0170981	0.745693
ENSG00000100325	ASCC2	Testis	eqtl	-0.0140292	0.0077062	0.0686809
ENSG00000100325	ASCC2	Thyroid	eqtl	0.0282133	0.0178308	0.113586
ENSG00000100325	ASCC2	Brain_Nucleus_accumbens_basal_ganglia	eqtl	0.0289124	0.0187219	0.122515
ENSG00000100325	ASCC2	Muscle_Skeletal	eqtl	0.0378529	0.0249198	0.128766
ENSG00000100325	ASCC2	Brain_Cerebellum	eqtl	0.0174071	0.0117535	0.138603
ENSG00000100325	ASCC2	Lung	eqtl	0.0424184	0.0286415	0.138603
ENSG00000100325	ASCC2	Heart_Atrial_Appendage	eqtl	0.0281028	0.019139	0.142008
ENSG00000100325	ASCC2	Brain_Cortex	eqtl	0.0313094	0.0214081	0.143604
ENSG00000100325	ASCC2	Brain_Cerebellar_Hemisphere	eqtl	0.020581	0.0142622	0.14901
ENSG00000100325	ASCC2	Artery_Aorta	eqtl	0.0187921	0.0145547	0.196655
ENSG00000100325	ASCC2	Pituitary	eqtl	0.0186451	0.0144408	0.196655
ENSG00000100325	ASCC2	Brain_Spinal_cord_cervical_c-1	eqtl	0.0150551	0.0121318	0.214619
ENSG00000100325	ASCC2	Artery_Tibial	eqtl	0.019994	0.0205002	0.329407
ENSG00000100325	ASCC2	Brain_Hippocampus	eqtl	0.0163759	0.0167905	0.329407
ENSG00000100325	ASCC2	Esophagus_Muscularis	eqtl	0.0177011	0.0181492	0.329407
ENSG00000100325	ASCC2	Nerve_Tibial	eqtl	0.0161316	0.01654	0.329407
ENSG00000100325	ASCC2	Whole_Blood	eqtl	0.00496521	0.0208529	0.811799	0.118639
ENSG00000112249	ASCC3	Nerve_Tibial	eqtl	0.0935525	0.023932	9.26441e-05
ENSG00000112249	ASCC3	Minor_Salivary_Gland	eqtl	0.0502962	0.0130178	0.000111711
ENSG00000112249	ASCC3	Thyroid	eqtl	0.116156	0.0300638	0.000111711
ENSG00000112249	ASCC3	Muscle_Skeletal	eqtl	0.0660192	0.0170943	0.000112431
ENSG00000112249	ASCC3	Pancreas	eqtl	0.0593495	0.0153673	0.000112431
ENSG00000112249	ASCC3	Skin_Sun_Exposed_Lower_leg	eqtl	0.0683444	0.0176963	0.000112431
ENSG00000112249	ASCC3	Lung	eqtl	0.0797682	0.0211223	0.000159057	0.0956268
ENSG00000112249	ASCC3	Brain_Frontal_Cortex_BA9	eqtl	0.0548423	0.0146899	0.000188962
ENSG00000112249	ASCC3	Stomach	eqtl	0.0757985	0.0203888	0.000201087
ENSG00000112249	ASCC3	Skin_Not_Sun_Exposed_Suprapubic	eqtl	0.0583918	0.0169418	0.000567648	0.0813967
ENSG00000112249	ASCC3	Liver	eqtl	0.0442054	0.0134418	0.00100669	0.112463
ENSG00000112249	ASCC3	Adipose_Visceral_Omentum	eqtl	0.124177	0.0381817	0.00114494
ENSG00000112249	ASCC3	Esophagus_Mucosa	eqtl	0.0333904	0.0117764	0.00457745	0.00829426
ENSG00000112249	ASCC3	Whole_Blood	eqtl	0.133396	0.052761	0.0114616
ENSG00000112249	ASCC3	Adipose_Subcutaneous	eqtl	0.0939818	0.0378337	0.0129888
ENSG00000112249	ASCC3	Artery_Tibial	eqtl	0.0283875	0.0141938	0.0455003
ENSG00000112249	ASCC3	Ovary	eqtl	0.0226954	0.0121249	0.061235
ENSG00000112249	ASCC3	Cells_Cultured_fibroblasts	eqtl	0.0131634	0.0100113	0.188558	0.507733
ENSG00000112249	ASCC3	Brain_Cerebellum	eqtl	-0.00574207	0.010117	0.570329
ENSG00000183734	ASCL2	Whole_Blood	eqtl	0.0544535	0.0184753	0.00320491
ENSG00000232237	ASCL5	Brain_Cerebellar_Hemisphere	eqtl	-0.00357821	0.00438619	0.414621
ENSG00000232237	ASCL5	Muscle_Skeletal	eqtl	-0.00642587	0.0110992	0.562625
ENSG00000232237	ASCL5	Artery_Coronary	eqtl	-0.00310767	0.00574918	0.588824
ENSG00000232237	ASCL5	Colon_Sigmoid	eqtl	-0.00342842	0.00634258	0.588824
ENSG00000232237	ASCL5	Esophagus_Gastroesophageal_Junction	eqtl	-0.00323053	0.00597648	0.588824
ENSG00000232237	ASCL5	Minor_Salivary_Gland	eqtl	-0.00241264	0.00446338	0.588824
ENSG00000232237	ASCL5	Nerve_Tibial	eqtl	-0.00253295	0.00468595	0.588824
ENSG00000232237	ASCL5	Testis	eqtl	-0.00294451	0.00544734	0.588824
ENSG00000232237	ASCL5	Colon_Transverse	eqtl	-0.0031022	0.00620441	0.617075
ENSG00000232237	ASCL5	Lung	eqtl	-0.0027045	0.005409	0.617075
ENSG00000232237	ASCL5	Breast_Mammary_Tissue	eqtl	-0.00480215	0.0101379	0.635725
ENSG00000232237	ASCL5	Small_Intestine_Terminal_Ileum	eqtl	-0.00257078	0.00542721	0.635725
ENSG00000232237	ASCL5	Adrenal_Gland	eqtl	-0.00212415	0.00474809	0.654609
ENSG00000232237	ASCL5	Brain_Cerebellum	eqtl	-0.00187128	0.00418287	0.654609
ENSG00000232237	ASCL5	Heart_Atrial_Appendage	eqtl	-0.00322484	0.00720847	0.654609
ENSG00000232237	ASCL5	Pituitary	eqtl	-0.00190798	0.0042649	0.654609
ENSG00000232237	ASCL5	Prostate	eqtl	-0.00214348	0.00479131	0.654609
ENSG00000232237	ASCL5	Artery_Aorta	eqtl	-0.00197372	0.00468758	0.673717
ENSG00000232237	ASCL5	Esophagus_Muscularis	eqtl	-0.00285097	0.00677106	0.673717
ENSG00000232237	ASCL5	Ovary	eqtl	-0.00218682	0.0051937	0.673717
ENSG00000232237	ASCL5	Thyroid	eqtl	-0.00164177	0.00389922	0.673717
ENSG00000232237	ASCL5	Uterus	eqtl	-0.00304427	0.00723015	0.673717
ENSG00000232237	ASCL5	Artery_Tibial	eqtl	0.00161713	0.00540352	0.764731	0.0431959
ENSG00000232237	ASCL5	Stomach	eqtl	0.000852248	0.00715888	0.905238
ENSG00000111875	ASF1A	Spleen	eqtl	-0.0193788	0.00914093	0.034006
ENSG00000111875	ASF1A	Cells_Cultured_fibroblasts	eqtl	-0.0459742	0.0232193	0.0477035
ENSG00000111875	ASF1A	Whole_Blood	eqtl	-0.0377563	0.0190688	0.0477035
18172_71	ASF1A	Blood_Plasma	pqtl	-0.0141447	0.0143402	0.323951	0.0257025
ENSG00000111875	ASF1A	Testis	eqtl	0.00670545	0.0150074	0.655013
ENSG00000111875	ASF1A	Adrenal_Gland	eqtl	0.000263664	0.0118649	0.982271
5452_71	ASGR1	Blood_Plasma	pqtl	0.0652147	0.0244973	0.00776504	7.04903e-06
ENSG00000141505	ASGR1	Skin_Sun_Exposed_Lower_leg	eqtl	0.027369	0.0286792	0.339924
ENSG00000141505	ASGR1	Esophagus_Mucosa	eqtl	-0.00212503	0.0132814	0.872881
ENSG00000161944	ASGR2	Skin_Sun_Exposed_Lower_leg	eqtl	-0.0355008	0.0140213	0.0113442
ENSG00000161944	ASGR2	Whole_Blood	eqtl	0.0151729	0.0117506	0.196619	0.939053
ENSG00000161944	ASGR2	Skin_Not_Sun_Exposed_Suprapubic	eqtl	-0.0284535	0.022695	0.20994
ENSG00000161944	ASGR2	Artery_Aorta	eqtl	0.0122358	0.0129156	0.343451
ENSG00000161944	ASGR2	Lung	eqtl	0.0114407	0.0120763	0.343451
ENSG00000161944	ASGR2	Adipose_Subcutaneous	eqtl	0.00945469	0.0108451	0.38332
ENSG00000161944	ASGR2	Adipose_Visceral_Omentum	eqtl	0.0120262	0.0137947	0.38332
ENSG00000161944	ASGR2	Esophagus_Muscularis	eqtl	0.0102976	0.011812	0.38332
ENSG00000161944	ASGR2	Colon_Sigmoid	eqtl	0.00343871	0.0111097	0.756923
ENSG00000161944	ASGR2	Liver	eqtl	-0.00144063	0.0147664	0.922281
ENSG00000161944	ASGR2	Thyroid	eqtl	-0.00118957	0.0121931	0.922281
ENSG00000161944	ASGR2	Artery_Coronary	eqtl	0.000746993	0.00995991	0.940215
ENSG00000161944	ASGR2	Breast_Mammary_Tissue	eqtl	0.000974985	0.0129998	0.940215
ENSG00000161944	ASGR2	Colon_Transverse	eqtl	0.000817281	0.0108971	0.940215
ENSG00000161944	ASGR2	Esophagus_Gastroesophageal_Junction	eqtl	0.000693467	0.00924622	0.940215
ENSG00000161944	ASGR2	Minor_Salivary_Gland	eqtl	0.00061139	0.00815187	0.940215
ENSG00000161944	ASGR2	Nerve_Tibial	eqtl	0.000795821	0.010611	0.940215
ENSG00000161944	ASGR2	Artery_Tibial	eqtl	0.000614851	0.012297	0.960122
ENSG00000116539	ASH1L	Adipose_Visceral_Omentum	eqtl	-0.0294507	0.0243535	0.226547
ENSG00000116539	ASH1L	Breast_Mammary_Tissue	eqtl	-0.0350157	0.0289553	0.226547
ENSG00000110881	ASIC1	Muscle_Skeletal	eqtl	-0.0248714	0.0211672	0.239995
ENSG00000110881	ASIC1	Skin_Sun_Exposed_Lower_leg	eqtl	-0.0222656	0.0189494	0.239995
ENSG00000110881	ASIC1	Ovary	eqtl	-0.0109953	0.00959163	0.251654
ENSG00000110881	ASIC1	Cells_Cultured_fibroblasts	eqtl	-0.0167822	0.0163729	0.305363
ENSG00000110881	ASIC1	Adipose_Visceral_Omentum	eqtl	-0.0214321	0.0232182	0.355967
ENSG00000110881	ASIC1	Esophagus_Muscularis	eqtl	-0.0122035	0.0238259	0.608514
ENSG00000110881	ASIC1	Nerve_Tibial	eqtl	-0.00838913	0.0163788	0.608514
ENSG00000108684	ASIC2	Artery_Tibial	eqtl	-0.0136097	0.01039	0.190232	0.744684
ENSG00000213199	ASIC3	Testis	eqtl	0.0383651	0.0191826	0.0455003
ENSG00000213199	ASIC3	Thyroid	eqtl	0.0486517	0.0265687	0.0670753
ENSG00000213199	ASIC3	Breast_Mammary_Tissue	eqtl	-0.00432671	0.00823903	0.59948	0.885977
ENSG00000213199	ASIC3	Esophagus_Mucosa	eqtl	-0.00554211	0.0137094	0.686025
ENSG00000213199	ASIC3	Adipose_Subcutaneous	eqtl	-0.00391247	0.0107313	0.715422
ENSG00000213199	ASIC3	Adipose_Visceral_Omentum	eqtl	-0.00621984	0.0170601	0.715422
ENSG00000213199	ASIC3	Spleen	eqtl	-0.00380954	0.0119366	0.749614
ENSG00000213199	ASIC3	Colon_Transverse	eqtl	-0.00178426	0.020965	0.932177
ENSG00000213199	ASIC3	Esophagus_Muscularis	eqtl	-0.00141091	0.0225745	0.950165
ENSG00000213199	ASIC3	Heart_Atrial_Appendage	eqtl	-0.00111432	0.0178292	0.950165
ENSG00000213199	ASIC3	Lung	eqtl	-0.00126151	0.0201842	0.950165
ENSG00000213199	ASIC3	Nerve_Tibial	eqtl	-0.00158554	0.0253686	0.950165
ENSG00000072182	ASIC4	Artery_Aorta	eqtl	-0.0256183	0.0129673	0.048199
ENSG00000072182	ASIC4	Artery_Tibial	eqtl	-0.0206191	0.0126415	0.102876
ENSG00000072182	ASIC4	Muscle_Skeletal	eqtl	-0.0188337	0.0115469	0.102876
ENSG00000072182	ASIC4	Testis	eqtl	-0.00758183	0.00491217	0.122715
ENSG00000072182	ASIC4	Nerve_Tibial	eqtl	-0.0110036	0.0112196	0.326718	0.0226707
ENSG00000072182	ASIC4	Heart_Atrial_Appendage	eqtl	0.00733317	0.0112442	0.514289
ENSG00000101440	ASIP	Nerve_Tibial	eqtl	-0.0260937	0.0149987	0.0819071
ENSG00000101440	ASIP	Skin_Not_Sun_Exposed_Suprapubic	eqtl	-0.0203403	0.0116917	0.0819071
ENSG00000101440	ASIP	Skin_Sun_Exposed_Lower_leg	eqtl	-0.0192584	0.0110698	0.0819071
5676_54	ASIP	Blood_Plasma	pqtl	-0.0114978	0.0120157	0.338619
ENSG00000101440	ASIP	Breast_Mammary_Tissue	eqtl	-0.0131152	0.0736349	0.858635
ENSG00000126522	ASL	Cells_Cultured_fibroblasts	eqtl	-0.058638	0.0693691	0.397941
ENSG00000126522	ASL	Whole_Blood	eqtl	0.0255595	0.0315234	0.417474
ENSG00000126522	ASL	Testis	eqtl	0.0107461	0.0137105	0.433167
ENSG00000126522	ASL	Esophagus_Mucosa	eqtl	-0.0208116	0.0282112	0.460694
11241_8	ASL	Blood_Plasma	pqtl	-0.00719424	0.0261609	0.783316
ENSG00000126522	ASL	Skin_Sun_Exposed_Lower_leg	eqtl	-0.00438144	0.0165061	0.790668	0.768294
ENSG00000126522	ASL	Brain_Cerebellar_Hemisphere	eqtl	-0.00348322	0.0141506	0.805563
ENSG00000126522	ASL	Skin_Not_Sun_Exposed_Suprapubic	eqtl	-0.000111377	0.0160551	0.994465	0.684721
ENSG00000070669	ASNS	Heart_Atrial_Appendage	eqtl	0.0269576	0.0112159	0.0162386
ENSG00000070669	ASNS	Esophagus_Mucosa	eqtl	0.024991	0.0131667	0.0576907	0.711469
ENSG00000070669	ASNS	Skin_Not_Sun_Exposed_Suprapubic	eqtl	0.0101879	0.00710875	0.151815	0.620459
ENSG00000070669	ASNS	Muscle_Skeletal	eqtl	0.0154856	0.0108451	0.153325	0.609928
ENSG00000070669	ASNS	Esophagus_Muscularis	eqtl	0.0274277	0.0194648	0.158808
ENSG00000070669	ASNS	Thyroid	eqtl	0.0143829	0.0109011	0.187037	0.713004
ENSG00000070669	ASNS	Heart_Left_Ventricle	eqtl	0.0171134	0.0136908	0.2113
ENSG00000070669	ASNS	Adipose_Visceral_Omentum	eqtl	0.0106612	0.00891827	0.231917	0.410414
ENSG00000070669	ASNS	Colon_Transverse	eqtl	0.010154	0.00926879	0.273295	0.503685
ENSG00000070669	ASNS	Breast_Mammary_Tissue	eqtl	0.0115143	0.01088	0.289916	0.351733
ENSG00000070669	ASNS	Liver	eqtl	0.010581	0.0101209	0.295813
ENSG00000070669	ASNS	Whole_Blood	eqtl	0.0103191	0.0102331	0.313261	0.430748
ENSG00000070669	ASNS	Adipose_Subcutaneous	eqtl	0.00877736	0.00931315	0.345953	0.880872
ENSG00000070669	ASNS	Prostate	eqtl	0.00748403	0.00803164	0.35143
ENSG00000070669	ASNS	Adrenal_Gland	eqtl	0.00787266	0.00890854	0.376847
ENSG00000070669	ASNS	Small_Intestine_Terminal_Ileum	eqtl	0.00966432	0.0109359	0.376847
ENSG00000070669	ASNS	Esophagus_Gastroesophageal_Junction	eqtl	0.00901133	0.0102322	0.378488	0.636381
ENSG00000070669	ASNS	Spleen	eqtl	0.00349975	0.00431831	0.417685	0.273749
ENSG00000070669	ASNS	Nerve_Tibial	eqtl	0.00826401	0.0115002	0.47239	0.506674
ENSG00000070669	ASNS	Artery_Tibial	eqtl	-0.00974303	0.0156971	0.534804
ENSG00000070669	ASNS	Skin_Sun_Exposed_Lower_leg	eqtl	-0.00135448	0.00228092	0.552625	0.474328
ENSG00000070669	ASNS	Colon_Sigmoid	eqtl	0.00838268	0.0149691	0.575479
ENSG00000070669	ASNS	Lung	eqtl	0.00635423	0.0165916	0.701736
ENSG00000070669	ASNS	Pituitary	eqtl	0.00529485	0.0138254	0.701736
ENSG00000070669	ASNS	Ovary	eqtl	0.00305707	0.0084519	0.717575
ENSG00000070669	ASNS	Testis	eqtl	0.00461827	0.0168237	0.783693
ENSG00000070669	ASNS	Brain_Anterior_cingulate_cortex_BA24	eqtl	-0.000117931	0.00572113	0.983554	0.0129983
ENSG00000138381	ASNSD1	Artery_Coronary	eqtl	0.00522993	0.0104599	0.617075
ENSG00000138381	ASNSD1	Colon_Transverse	eqtl	0.00586132	0.0117226	0.617075
ENSG00000138381	ASNSD1	Heart_Atrial_Appendage	eqtl	0.00304078	0.00608156	0.617075
ENSG00000138381	ASNSD1	Prostate	eqtl	0.00506329	0.0101266	0.617075
ENSG00000138381	ASNSD1	Testis	eqtl	0.00960154	0.0192031	0.617075
ENSG00000138381	ASNSD1	Cells_Cultured_fibroblasts	eqtl	0.00736043	0.0166578	0.65859
ENSG00000138381	ASNSD1	Adrenal_Gland	eqtl	0.00376883	0.0113065	0.738883
ENSG00000138381	ASNSD1	Colon_Sigmoid	eqtl	0.00378766	0.011363	0.738883
ENSG00000138381	ASNSD1	Heart_Left_Ventricle	eqtl	0.00441131	0.0168432	0.793395
ENSG00000138381	ASNSD1	Esophagus_Gastroesophageal_Junction	eqtl	0.00121695	0.0102224	0.905238
ENSG00000138381	ASNSD1	Ovary	eqtl	0.000816662	0.011161	0.94167
ENSG00000138381	ASNSD1	Skin_Not_Sun_Exposed_Suprapubic	eqtl	0.00105617	0.0144343	0.94167
ENSG00000138381	ASNSD1	Artery_Aorta	eqtl	0.000562317	0.00787244	0.943057
ENSG00000138381	ASNSD1	Thyroid	eqtl	0.000457245	0.00640143	0.943057
ENSG00000138381	ASNSD1	Adipose_Subcutaneous	eqtl	0.000189247	0.00794837	0.981005
ENSG00000138381	ASNSD1	Artery_Tibial	eqtl	0.00019474	0.0081791	0.981005
ENSG00000138381	ASNSD1	Brain_Amygdala	eqtl	0.000219449	0.00921687	0.981005
ENSG00000138381	ASNSD1	Brain_Anterior_cingulate_cortex_BA24	eqtl	0.000190817	0.00801433	0.981005
ENSG00000138381	ASNSD1	Brain_Caudate_basal_ganglia	eqtl	0.000149057	0.00626039	0.981005
ENSG00000138381	ASNSD1	Brain_Cerebellar_Hemisphere	eqtl	0.00016021	0.00672882	0.981005
ENSG00000138381	ASNSD1	Brain_Cerebellum	eqtl	0.000154606	0.00649347	0.981005
ENSG00000138381	ASNSD1	Brain_Cortex	eqtl	0.000176156	0.00739853	0.981005
ENSG00000138381	ASNSD1	Brain_Frontal_Cortex_BA9	eqtl	0.000193473	0.00812585	0.981005
ENSG00000138381	ASNSD1	Brain_Hippocampus	eqtl	0.000223544	0.00938883	0.981005
ENSG00000138381	ASNSD1	Brain_Nucleus_accumbens_basal_ganglia	eqtl	0.000147196	0.00618223	0.981005
ENSG00000138381	ASNSD1	Brain_Putamen_basal_ganglia	eqtl	0.000155967	0.00655062	0.981005
ENSG00000138381	ASNSD1	Brain_Substantia_nigra	eqtl	0.000152062	0.00638662	0.981005
ENSG00000138381	ASNSD1	Breast_Mammary_Tissue	eqtl	0.000255387	0.0107263	0.981005
ENSG00000138381	ASNSD1	Esophagus_Muscularis	eqtl	0.000239116	0.0100429	0.981005
ENSG00000138381	ASNSD1	Lung	eqtl	0.000338458	0.0142152	0.981005
ENSG00000138381	ASNSD1	Nerve_Tibial	eqtl	0.000215145	0.00903609	0.981005
ENSG00000138381	ASNSD1	Pituitary	eqtl	0.000135704	0.00569958	0.981005
ENSG00000138381	ASNSD1	Skin_Sun_Exposed_Lower_leg	eqtl	0.000275504	0.0115712	0.981005
ENSG00000138381	ASNSD1	Small_Intestine_Terminal_Ileum	eqtl	0.000274606	0.0115335	0.981005
ENSG00000138381	ASNSD1	Spleen	eqtl	0.000187145	0.00786008	0.981005
ENSG00000138381	ASNSD1	Stomach	eqtl	0.000312627	0.0131303	0.981005
ENSG00000138381	ASNSD1	Whole_Blood	eqtl	0.000150079	0.00630332	0.981005
ENSG00000138381	ASNSD1	Brain_Hypothalamus	eqtl	0	0.00728317	1
ENSG00000138381	ASNSD1	Brain_Spinal_cord_cervical_c-1	eqtl	0	0.0062964	1
ENSG00000138381	ASNSD1	Minor_Salivary_Gland	eqtl	0	0.00615853	1
ENSG00000138381	ASNSD1	Vagina	eqtl	0	0.00900287	1
ENSG00000108381	ASPA	Brain_Hypothalamus	eqtl	-0.0266784	0.0178496	0.135013
ENSG00000108381	ASPA	Nerve_Tibial	eqtl	-0.0186584	0.0139749	0.181832	0.494024
ENSG00000108381	ASPA	Artery_Tibial	eqtl	-0.00806995	0.0137346	0.556825	0.933708
ENSG00000108381	ASPA	Skin_Not_Sun_Exposed_Suprapubic	eqtl	-0.00881279	0.0161061	0.584262
ENSG00000108381	ASPA	Stomach	eqtl	-0.0075036	0.0142033	0.59729
ENSG00000108381	ASPA	Adipose_Visceral_Omentum	eqtl	-0.012875	0.0252732	0.610448
ENSG00000108381	ASPA	Heart_Left_Ventricle	eqtl	-0.00287495	0.0101729	0.777477
ENSG00000108381	ASPA	Pituitary	eqtl	-0.0048793	0.0182974	0.789726
ENSG00000108381	ASPA	Thyroid	eqtl	-0.004925	0.0196628	0.802222	0.637447
ENSG00000108381	ASPA	Adrenal_Gland	eqtl	-0.00142716	0.00795133	0.857555
ENSG00000108381	ASPA	Artery_Aorta	eqtl	0.00156064	0.0137336	0.909526
ENSG00000108381	ASPA	Heart_Atrial_Appendage	eqtl	0.00191019	0.0168097	0.909526
ENSG00000108381	ASPA	Brain_Cerebellar_Hemisphere	eqtl	-0.00074328	0.0104059	0.943057
ENSG00000108381	ASPA	Brain_Cerebellum	eqtl	-0.00079396	0.0111154	0.943057
ENSG00000108381	ASPA	Skin_Sun_Exposed_Lower_leg	eqtl	-0.00128308	0.02224	0.953994
ENSG00000204653	ASPDH	Pituitary	eqtl	0.0277536	0.0168504	0.099546
ENSG00000204653	ASPDH	Artery_Aorta	eqtl	0.00591645	0.00696053	0.395325
ENSG00000204653	ASPDH	Breast_Mammary_Tissue	eqtl	0.0102633	0.0120745	0.395325
ENSG00000204653	ASPDH	Esophagus_Mucosa	eqtl	0.00840218	0.00988491	0.395325
ENSG00000204653	ASPDH	Pancreas	eqtl	0.00704644	0.00828993	0.395325
ENSG00000204653	ASPDH	Thyroid	eqtl	0.00840671	0.00989024	0.395325
ENSG00000204653	ASPDH	Esophagus_Muscularis	eqtl	0.00644192	0.00831215	0.43834
ENSG00000204653	ASPDH	Stomach	eqtl	0.00803717	0.0103705	0.43834
ENSG00000204653	ASPDH	Adipose_Visceral_Omentum	eqtl	0.00704184	0.0093134	0.449591
ENSG00000204653	ASPDH	Brain_Hypothalamus	eqtl	0.00743694	0.00983596	0.449591
ENSG00000204653	ASPDH	Heart_Atrial_Appendage	eqtl	0.00585512	0.00780683	0.453255
ENSG00000204653	ASPDH	Lung	eqtl	0.00782315	0.0106916	0.464347
ENSG00000204653	ASPDH	Nerve_Tibial	eqtl	0.00622211	0.00866651	0.472789
ENSG00000204653	ASPDH	Brain_Frontal_Cortex_BA9	eqtl	0.00646449	0.00996609	0.516566
ENSG00000204653	ASPDH	Minor_Salivary_Gland	eqtl	0.00446286	0.00731909	0.542023
ENSG00000204653	ASPDH	Cells_Cultured_fibroblasts	eqtl	0.0062161	0.0127594	0.626131
ENSG00000204653	ASPDH	Colon_Sigmoid	eqtl	0.00385864	0.00862519	0.654609
ENSG00000204653	ASPDH	Brain_Anterior_cingulate_cortex_BA24	eqtl	-0.0120709	0.0325688	0.710914
ENSG00000204653	ASPDH	Brain_Caudate_basal_ganglia	eqtl	-0.012763	0.034436	0.710914
ENSG00000204653	ASPDH	Brain_Cortex	eqtl	-0.0107638	0.0290421	0.710914
ENSG00000204653	ASPDH	Brain_Nucleus_accumbens_basal_ganglia	eqtl	-0.01425	0.0384482	0.710914
ENSG00000204653	ASPDH	Brain_Putamen_basal_ganglia	eqtl	-0.0107464	0.0289949	0.710914
ENSG00000204653	ASPDH	Testis	eqtl	0.00259497	0.0077849	0.738883
ENSG00000204653	ASPDH	Artery_Tibial	eqtl	0.00313483	0.0122258	0.797634
ENSG00000204653	ASPDH	Whole_Blood	eqtl	0.00393532	0.0182009	0.828819
ENSG00000204653	ASPDH	Brain_Cerebellum	eqtl	0.0010781	0.0084092	0.897987
ENSG00000204653	ASPDH	Adipose_Subcutaneous	eqtl	0.00140825	0.0166174	0.932464
ENSG00000204653	ASPDH	Colon_Transverse	eqtl	-0.000441425	0.00949064	0.962902
ENSG00000166183	ASPG	Esophagus_Mucosa	eqtl	-0.0427067	0.025186	0.0899518
ENSG00000166183	ASPG	Stomach	eqtl	-0.0170826	0.0106515	0.108764
ENSG00000166183	ASPG	Adrenal_Gland	eqtl	-0.0119392	0.0108129	0.269521
ENSG00000166183	ASPG	Adipose_Visceral_Omentum	eqtl	-0.00802716	0.0104136	0.440806
ENSG00000166183	ASPG	Artery_Aorta	eqtl	-0.00744115	0.00965338	0.440806
ENSG00000166183	ASPG	Colon_Transverse	eqtl	-0.00868575	0.011268	0.440806
ENSG00000166183	ASPG	Brain_Amygdala	eqtl	-0.00423825	0.005651	0.453255
ENSG00000166183	ASPG	Brain_Cortex	eqtl	-0.00577473	0.00818086	0.480261
ENSG00000166183	ASPG	Heart_Left_Ventricle	eqtl	-0.00600722	0.00851023	0.480261
ENSG00000166183	ASPG	Ovary	eqtl	-0.00750322	0.0106296	0.480261
ENSG00000166183	ASPG	Adipose_Subcutaneous	eqtl	-0.00863418	0.0136054	0.525679
ENSG00000166183	ASPG	Breast_Mammary_Tissue	eqtl	-0.00814172	0.0128294	0.525679
ENSG00000166183	ASPG	Skin_Not_Sun_Exposed_Suprapubic	eqtl	-0.0141563	0.0231648	0.541126
ENSG00000166183	ASPG	Thyroid	eqtl	0.00641799	0.0137935	0.641724	0.0585179
ENSG00000166183	ASPG	Esophagus_Gastroesophageal_Junction	eqtl	-0.00336597	0.00763313	0.659236	0.786513
ENSG00000166183	ASPG	Artery_Tibial	eqtl	-0.00762079	0.0176664	0.666198
ENSG00000166183	ASPG	Colon_Sigmoid	eqtl	-0.00500257	0.0115969	0.666198
ENSG00000166183	ASPG	Uterus	eqtl	-0.0028185	0.0065338	0.666198
ENSG00000166183	ASPG	Nerve_Tibial	eqtl	-0.00453283	0.0117522	0.699718	0.355621
ENSG00000166183	ASPG	Esophagus_Muscularis	eqtl	-0.00232617	0.00831282	0.779608	0.33649
ENSG00000166183	ASPG	Lung	eqtl	6.84243e-05	0.00544353	0.989971	0.458834
6998_106	ASPH	Blood_Plasma	pqtl	-0.015047	0.0116961	0.19827	0.420158
ENSG00000198363	ASPH	Whole_Blood	eqtl	0.028047	0.0344745	0.415897
ENSG00000198363	ASPH	Ovary	eqtl	-0.00820154	0.0143527	0.567709
ENSG00000128203	ASPHD2	Esophagus_Mucosa	eqtl	-0.00252918	0.00406868	0.534191
ENSG00000128203	ASPHD2	Cells_Cultured_fibroblasts	eqtl	-0.00298136	0.00525287	0.570329
ENSG00000128203	ASPHD2	Prostate	eqtl	0.00469043	0.00826409	0.570329
ENSG00000128203	ASPHD2	Vagina	eqtl	-0.00420714	0.00741257	0.570329
ENSG00000128203	ASPHD2	Whole_Blood	eqtl	-0.00929241	0.0163723	0.570329
ENSG00000128203	ASPHD2	Nerve_Tibial	eqtl	-0.00515873	0.00933484	0.580516
ENSG00000128203	ASPHD2	Skin_Sun_Exposed_Lower_leg	eqtl	-0.00999278	0.0185576	0.59025	0.602611
ENSG00000128203	ASPHD2	Skin_Not_Sun_Exposed_Suprapubic	eqtl	-0.00556895	0.0121207	0.645904
6451_64	ASPN	Blood_Plasma	pqtl	-0.00258292	0.00821433	0.753187	0.92467
ENSG00000244617	ASPRV1	Lung	eqtl	-0.0802587	0.0180639	8.86975e-06
ENSG00000244617	ASPRV1	Thyroid	eqtl	-0.072027	0.016312	1.00737e-05
ENSG00000244617	ASPRV1	Adipose_Subcutaneous	eqtl	-0.0648196	0.0158191	4.17526e-05
ENSG00000244617	ASPRV1	Heart_Atrial_Appendage	eqtl	-0.0706792	0.0173187	4.48267e-05
ENSG00000244617	ASPRV1	Adipose_Visceral_Omentum	eqtl	-0.0820204	0.0200977	4.48267e-05
ENSG00000244617	ASPRV1	Nerve_Tibial	eqtl	-0.0643532	0.0157922	4.60143e-05
ENSG00000244617	ASPRV1	Breast_Mammary_Tissue	eqtl	-0.0684968	0.0169018	5.06447e-05
ENSG00000244617	ASPRV1	Artery_Tibial	eqtl	-0.0634519	0.0167567	0.000152682
ENSG00000244617	ASPRV1	Spleen	eqtl	-0.0502328	0.0134426	0.000186346
ENSG00000244617	ASPRV1	Esophagus_Gastroesophageal_Junction	eqtl	-0.0624358	0.0170877	0.000258341
ENSG00000244617	ASPRV1	Artery_Aorta	eqtl	-0.0495867	0.0139288	0.000370855
ENSG00000244617	ASPRV1	Whole_Blood	eqtl	-0.101875	0.0325581	0.00175383
ENSG00000169696	ASPSCR1	Whole_Blood	eqtl	-0.0175867	0.023449	0.453255
ENSG00000169696	ASPSCR1	Cells_Cultured_fibroblasts	eqtl	0.015888	0.0245359	0.517282
ENSG00000169696	ASPSCR1	Liver	eqtl	-0.00921435	0.0143744	0.521506
ENSG00000169696	ASPSCR1	Pituitary	eqtl	-0.0112772	0.0175925	0.521506
ENSG00000169696	ASPSCR1	Spleen	eqtl	-0.00820051	0.0127928	0.521506
ENSG00000169696	ASPSCR1	Thyroid	eqtl	-0.00637295	0.0099418	0.521506
ENSG00000169696	ASPSCR1	Muscle_Skeletal	eqtl	0.00971648	0.0169898	0.56739	0.587728
ENSG00000169696	ASPSCR1	Adipose_Subcutaneous	eqtl	0.0188522	0.0368066	0.608514
ENSG00000162174	ASRGL1	Adipose_Visceral_Omentum	eqtl	-0.0339549	0.0280263	0.225689
ENSG00000162174	ASRGL1	Brain_Anterior_cingulate_cortex_BA24	eqtl	0.0145451	0.0137992	0.291858
ENSG00000162174	ASRGL1	Brain_Frontal_Cortex_BA9	eqtl	0.016284	0.0154489	0.291858
ENSG00000162174	ASRGL1	Colon_Transverse	eqtl	0.0246193	0.0237986	0.300911
ENSG00000162174	ASRGL1	Pancreas	eqtl	0.00853302	0.00830846	0.304408
ENSG00000162174	ASRGL1	Breast_Mammary_Tissue	eqtl	0.0202631	0.0209618	0.333711
ENSG00000162174	ASRGL1	Cells_Cultured_fibroblasts	eqtl	0.00616927	0.00951096	0.516566
ENSG00000162174	ASRGL1	Testis	eqtl	0.00684335	0.0106133	0.519062	0.307629
18313_4	ASRGL1	Blood_Plasma	pqtl	-0.00316472	0.0104732	0.762521	0.490864
ENSG00000162174	ASRGL1	Brain_Caudate_basal_ganglia	eqtl	0.00575144	0.0212085	0.786248
ENSG00000162174	ASRGL1	Brain_Cerebellum	eqtl	0.00237608	0.0087618	0.786248
ENSG00000162174	ASRGL1	Whole_Blood	eqtl	0.00301915	0.0111331	0.786248
ENSG00000162174	ASRGL1	Brain_Nucleus_accumbens_basal_ganglia	eqtl	0.00237302	0.0158202	0.880765
ENSG00000162174	ASRGL1	Muscle_Skeletal	eqtl	0.00176985	0.011799	0.880765
ENSG00000162174	ASRGL1	Thyroid	eqtl	-0.000434326	0.00521597	0.933638	0.915094
ENSG00000162174	ASRGL1	Brain_Hypothalamus	eqtl	-0.00038456	0.01096	0.97201
ENSG00000162174	ASRGL1	Spleen	eqtl	-0.000342322	0.00975616	0.97201
ENSG00000162174	ASRGL1	Brain_Cerebellar_Hemisphere	eqtl	0.000382078	0.0110802	0.972492
ENSG00000162174	ASRGL1	Brain_Spinal_cord_cervical_c-1	eqtl	0.000261761	0.00759106	0.972492
ENSG00000130707	ASS1	Esophagus_Mucosa	eqtl	-0.00659964	0.0106328	0.534804
ENSG00000130707	ASS1	Skin_Not_Sun_Exposed_Suprapubic	eqtl	-0.00916282	0.0147623	0.534804
ENSG00000130707	ASS1	Skin_Sun_Exposed_Lower_leg	eqtl	-0.00877097	0.014131	0.534804
ENSG00000034533	ASTE1	Adipose_Visceral_Omentum	eqtl	-0.041081	0.0183469	0.0251474
ENSG00000034533	ASTE1	Thyroid	eqtl	-0.0506086	0.0241879	0.036411
ENSG00000034533	ASTE1	Artery_Tibial	eqtl	-0.0227841	0.0110245	0.0387656
ENSG00000034533	ASTE1	Heart_Atrial_Appendage	eqtl	-0.0440805	0.0215611	0.0409097
ENSG00000034533	ASTE1	Muscle_Skeletal	eqtl	-0.0282217	0.0138041	0.0409097
ENSG00000034533	ASTE1	Nerve_Tibial	eqtl	-0.0155108	0.00758678	0.0409097
ENSG00000034533	ASTE1	Colon_Transverse	eqtl	-0.0514211	0.0251516	0.0409097
ENSG00000034533	ASTE1	Esophagus_Gastroesophageal_Junction	eqtl	-0.0383115	0.0187393	0.0409097
ENSG00000034533	ASTE1	Esophagus_Muscularis	eqtl	-0.0364561	0.0178318	0.0409097
ENSG00000034533	ASTE1	Adipose_Subcutaneous	eqtl	-0.0236259	0.0119457	0.0479538
ENSG00000034533	ASTE1	Pancreas	eqtl	-0.0162975	0.00824031	0.0479538
ENSG00000034533	ASTE1	Brain_Cortex	eqtl	-0.0245656	0.0130627	0.0600268
ENSG00000034533	ASTE1	Artery_Aorta	eqtl	-0.0360498	0.0196635	0.066753
ENSG00000034533	ASTE1	Artery_Coronary	eqtl	-0.0266426	0.0145323	0.066753
ENSG00000034533	ASTE1	Brain_Spinal_cord_cervical_c-1	eqtl	-0.0153563	0.00837617	0.066753
ENSG00000034533	ASTE1	Skin_Sun_Exposed_Lower_leg	eqtl	-0.0310081	0.0169135	0.066753
ENSG00000034533	ASTE1	Breast_Mammary_Tissue	eqtl	-0.0230738	0.0126356	0.0678372
ENSG00000034533	ASTE1	Lung	eqtl	-0.00884027	0.00500594	0.077403
ENSG00000188886	ASTL	Esophagus_Mucosa	eqtl	-0.00312245	0.00912716	0.732272
ENSG00000188886	ASTL	Skin_Sun_Exposed_Lower_leg	eqtl	-0.00554298	0.0162025	0.732272
ENSG00000188886	ASTL	Minor_Salivary_Gland	eqtl	6.20401e-05	0.00794114	0.993767
ENSG00000152092	ASTN1	Skin_Sun_Exposed_Lower_leg	eqtl	0.0340561	0.0200457	0.0893334
ENSG00000152092	ASTN1	Brain_Caudate_basal_ganglia	eqtl	0.0225531	0.0167247	0.177502
ENSG00000152092	ASTN1	Brain_Frontal_Cortex_BA9	eqtl	0.0291789	0.0216383	0.177502
ENSG00000152092	ASTN1	Thyroid	eqtl	0.0073401	0.0156721	0.639531
ENSG00000152092	ASTN1	Brain_Putamen_basal_ganglia	eqtl	0.00566987	0.020128	0.778181
ENSG00000148219	ASTN2	Heart_Atrial_Appendage	eqtl	0.0130719	0.0096118	0.173836	0.102049
ENSG00000148219	ASTN2	Brain_Cerebellum	eqtl	0.00493502	0.00517002	0.339808
ENSG00000148219	ASTN2	Brain_Cerebellar_Hemisphere	eqtl	0.00430661	0.00485874	0.375422
ENSG00000148219	ASTN2	Artery_Aorta	eqtl	-0.0121575	0.0139995	0.385164
ENSG00000148219	ASTN2	Nerve_Tibial	eqtl	-0.00955892	0.0110241	0.385891	0.343493
ENSG00000148219	ASTN2	Cells_Cultured_fibroblasts	eqtl	-0.0160182	0.0234112	0.493842
ENSG00000148219	ASTN2	Adipose_Subcutaneous	eqtl	0.00736868	0.0130531	0.572403
ENSG00000148219	ASTN2	Lung	eqtl	0.00200148	0.0182992	0.912905
ENSG00000143970	ASXL2	Thyroid	eqtl	-0.0770352	0.0188693	4.45406e-05
ENSG00000138138	ATAD1	Testis	eqtl	-0.154356	0.143236	0.281199
ENSG00000156802	ATAD2	Artery_Tibial	eqtl	0.0371847	0.0256026	0.146396
ENSG00000156802	ATAD2	Adipose_Subcutaneous	eqtl	0.00244939	0.017554	0.889027
ENSG00000156802	ATAD2	Adipose_Visceral_Omentum	eqtl	0.000931107	0.0133459	0.944379
ENSG00000119778	ATAD2B	Whole_Blood	eqtl	0.125321	0.0395357	0.00152538
ENSG00000119778	ATAD2B	Lung	eqtl	0.0550067	0.0189427	0.00368609
ENSG00000119778	ATAD2B	Brain_Cerebellar_Hemisphere	eqtl	0.0478247	0.0174881	0.00624383
ENSG00000197785	ATAD3A	Muscle_Skeletal	eqtl	-0.0729103	0.040744	0.0735386
ENSG00000197785	ATAD3A	Pancreas	eqtl	-0.0423348	0.024042	0.0782605
ENSG00000197785	ATAD3A	Esophagus_Gastroesophageal_Junction	eqtl	0.0500077	0.0308558	0.105084
ENSG00000197785	ATAD3A	Skin_Sun_Exposed_Lower_leg	eqtl	-0.189332	0.119795	0.113999
ENSG00000197785	ATAD3A	Adipose_Visceral_Omentum	eqtl	-0.0527359	0.0439466	0.230139
ENSG00000197785	ATAD3A	Lung	eqtl	-0.0492148	0.0410123	0.230139
ENSG00000197785	ATAD3A	Thyroid	eqtl	-0.0248089	0.0291534	0.394782	0.309353
ENSG00000197785	ATAD3A	Nerve_Tibial	eqtl	-0.192148	0.251653	0.445141
ENSG00000197785	ATAD3A	Liver	eqtl	0.00572524	0.0169783	0.735959
ENSG00000197785	ATAD3A	Heart_Left_Ventricle	eqtl	-0.000432462	0.0237854	0.985494
ENSG00000160072	ATAD3B	Brain_Anterior_cingulate_cortex_BA24	eqtl	-0.0277919	0.0100874	0.00586738
ENSG00000160072	ATAD3B	Brain_Caudate_basal_ganglia	eqtl	-0.025686	0.00932308	0.00586738
ENSG00000160072	ATAD3B	Brain_Cerebellum	eqtl	-0.0251274	0.00912031	0.00586738
ENSG00000160072	ATAD3B	Brain_Frontal_Cortex_BA9	eqtl	-0.0265003	0.00961864	0.00586738
ENSG00000160072	ATAD3B	Brain_Hypothalamus	eqtl	-0.028252	0.0102544	0.00586738
ENSG00000160072	ATAD3B	Brain_Putamen_basal_ganglia	eqtl	-0.0280636	0.0101861	0.00586738
ENSG00000160072	ATAD3B	Lung	eqtl	-0.0298295	0.010827	0.00586738
ENSG00000160072	ATAD3B	Brain_Amygdala	eqtl	-0.0351853	0.012771	0.00586738
ENSG00000160072	ATAD3B	Brain_Nucleus_accumbens_basal_ganglia	eqtl	-0.0303753	0.0110251	0.00586738
ENSG00000160072	ATAD3B	Pancreas	eqtl	-0.0318618	0.0118447	0.00714614
ENSG00000160072	ATAD3B	Spleen	eqtl	-0.0281067	0.0108536	0.00960812
ENSG00000160072	ATAD3B	Adipose_Subcutaneous	eqtl	-0.027448	0.011217	0.0144049
ENSG00000160072	ATAD3B	Adrenal_Gland	eqtl	-0.0360423	0.0147291	0.0144049
ENSG00000160072	ATAD3B	Artery_Aorta	eqtl	-0.0372833	0.0152363	0.0144049
ENSG00000160072	ATAD3B	Artery_Tibial	eqtl	-0.0266809	0.0109035	0.0144049
ENSG00000160072	ATAD3B	Cells_Cultured_fibroblasts	eqtl	-0.0392197	0.0160277	0.0144049
ENSG00000160072	ATAD3B	Cells_EBV-transformed_lymphocytes	eqtl	-0.0362541	0.0148157	0.0144049
ENSG00000160072	ATAD3B	Muscle_Skeletal	eqtl	-0.0283189	0.0115729	0.0144049
ENSG00000160072	ATAD3B	Prostate	eqtl	-0.0301881	0.0123368	0.0144049
ENSG00000160072	ATAD3B	Skin_Sun_Exposed_Lower_leg	eqtl	-0.0269326	0.0110063	0.0144049
ENSG00000160072	ATAD3B	Thyroid	eqtl	-0.0255588	0.0104449	0.0144049
ENSG00000160072	ATAD3B	Uterus	eqtl	-0.0399997	0.0163464	0.0144049
ENSG00000160072	ATAD3B	Vagina	eqtl	-0.0269421	0.0110103	0.0144049
ENSG00000160072	ATAD3B	Whole_Blood	eqtl	-0.0568007	0.0232123	0.0144049
ENSG00000160072	ATAD3B	Brain_Hippocampus	eqtl	-0.022569	0.00926414	0.0148437
ENSG00000160072	ATAD3B	Brain_Substantia_nigra	eqtl	-0.0209155	0.00858542	0.0148437
ENSG00000160072	ATAD3B	Liver	eqtl	-0.0296957	0.0121895	0.0148437
ENSG00000160072	ATAD3B	Minor_Salivary_Gland	eqtl	-0.0251831	0.0103372	0.0148437
ENSG00000160072	ATAD3B	Pituitary	eqtl	-0.021509	0.00882903	0.0148437
ENSG00000160072	ATAD3B	Brain_Cortex	eqtl	-0.0212246	0.0105518	0.0442772	0.149402
ENSG00000160072	ATAD3B	Skin_Not_Sun_Exposed_Suprapubic	eqtl	-0.00443214	0.00257027	0.0846377	0.0252605
ENSG00000160072	ATAD3B	Brain_Spinal_cord_cervical_c-1	eqtl	0.0137995	0.0100825	0.171104
ENSG00000160072	ATAD3B	Testis	eqtl	-0.0118207	0.00912814	0.195329	0.00405951
ENSG00000160072	ATAD3B	Nerve_Tibial	eqtl	0.355959	0.318609	0.263897
ENSG00000160072	ATAD3B	Breast_Mammary_Tissue	eqtl	0.0411342	0.0436526	0.346035
ENSG00000160072	ATAD3B	Esophagus_Gastroesophageal_Junction	eqtl	-0.0803764	0.112074	0.473268
ENSG00000160072	ATAD3B	Ovary	eqtl	-0.00872068	0.0127292	0.493285	0.0028019
ENSG00000160072	ATAD3B	Brain_Cerebellar_Hemisphere	eqtl	-0.00164859	0.00329048	0.616358	0.000333989
ENSG00000160072	ATAD3B	Kidney_Cortex	eqtl	0.00505641	0.0109715	0.644892
ENSG00000160072	ATAD3B	Esophagus_Muscularis	eqtl	-0.0251883	0.179694	0.888523
ENSG00000215915	ATAD3C	Spleen	eqtl	0.0190177	0.00950887	0.0455003
ENSG00000215915	ATAD3C	Cells_Cultured_fibroblasts	eqtl	0.0269055	0.0136535	0.048771
ENSG00000215915	ATAD3C	Liver	eqtl	-0.00958321	0.00657453	0.144943
ENSG00000215915	ATAD3C	Skin_Not_Sun_Exposed_Suprapubic	eqtl	-0.0108205	0.00823278	0.188738	0.016599
ENSG00000215915	ATAD3C	Artery_Aorta	eqtl	0.0177609	0.0141532	0.209514
ENSG00000215915	ATAD3C	Adipose_Visceral_Omentum	eqtl	0.0103071	0.00829949	0.214276	0.149711
ENSG00000215915	ATAD3C	Brain_Cortex	eqtl	0.0116322	0.00937524	0.214702
ENSG00000215915	ATAD3C	Esophagus_Gastroesophageal_Junction	eqtl	0.0106584	0.00876739	0.224104
ENSG00000215915	ATAD3C	Esophagus_Muscularis	eqtl	0.0137455	0.0113067	0.224104
ENSG00000215915	ATAD3C	Heart_Atrial_Appendage	eqtl	0.00955571	0.00786034	0.224104
ENSG00000215915	ATAD3C	Nerve_Tibial	eqtl	0.00720437	0.00592617	0.224104
ENSG00000215915	ATAD3C	Whole_Blood	eqtl	0.0188314	0.0177734	0.289361
ENSG00000215915	ATAD3C	Esophagus_Mucosa	eqtl	0.00793251	0.00884571	0.369845	0.336503
ENSG00000215915	ATAD3C	Prostate	eqtl	0.00616759	0.0080012	0.440806
ENSG00000215915	ATAD3C	Lung	eqtl	-0.0117003	0.0173283	0.499539	0.00303796
ENSG00000215915	ATAD3C	Skin_Sun_Exposed_Lower_leg	eqtl	-0.00585906	0.00876981	0.504073	0.142255
ENSG00000215915	ATAD3C	Artery_Tibial	eqtl	0.00397505	0.0101364	0.694942
ENSG00000215915	ATAD3C	Brain_Hippocampus	eqtl	0.00259016	0.0066049	0.694942
ENSG00000215915	ATAD3C	Brain_Spinal_cord_cervical_c-1	eqtl	0.00217355	0.00554256	0.694942
ENSG00000215915	ATAD3C	Brain_Substantia_nigra	eqtl	0.00246645	0.00628946	0.694942
ENSG00000215915	ATAD3C	Colon_Sigmoid	eqtl	0.00358017	0.00912943	0.694942
ENSG00000215915	ATAD3C	Pituitary	eqtl	-0.00357343	0.00943664	0.704928	0.00118802
ENSG00000215915	ATAD3C	Testis	eqtl	-0.000961465	0.0034945	0.783212	0.00144038
ENSG00000215915	ATAD3C	Stomach	eqtl	0.00335132	0.0131475	0.798799
ENSG00000215915	ATAD3C	Adipose_Subcutaneous	eqtl	0.00164011	0.00856503	0.848142
ENSG00000215915	ATAD3C	Brain_Amygdala	eqtl	0.00142645	0.00744926	0.848142
ENSG00000215915	ATAD3C	Brain_Anterior_cingulate_cortex_BA24	eqtl	0.00159148	0.00831108	0.848142
ENSG00000215915	ATAD3C	Brain_Caudate_basal_ganglia	eqtl	0.00138213	0.00721779	0.848142
ENSG00000215915	ATAD3C	Brain_Cerebellum	eqtl	0.00172152	0.00899014	0.848142
ENSG00000215915	ATAD3C	Brain_Frontal_Cortex_BA9	eqtl	0.00126981	0.00663125	0.848142
ENSG00000215915	ATAD3C	Brain_Hypothalamus	eqtl	0.00143091	0.00747252	0.848142
ENSG00000215915	ATAD3C	Brain_Nucleus_accumbens_basal_ganglia	eqtl	0.00136529	0.00712983	0.848142
ENSG00000215915	ATAD3C	Brain_Putamen_basal_ganglia	eqtl	0.00120812	0.00630905	0.848142
ENSG00000215915	ATAD3C	Breast_Mammary_Tissue	eqtl	0.00259044	0.0135279	0.848142
ENSG00000215915	ATAD3C	Colon_Transverse	eqtl	0.00262483	0.0137075	0.848142
ENSG00000215915	ATAD3C	Brain_Cerebellar_Hemisphere	eqtl	0.000993465	0.00778214	0.898418
ENSG00000215915	ATAD3C	Thyroid	eqtl	0.000571258	0.00905539	0.949699	0.00893735
ENSG00000176208	ATAD5	Nerve_Tibial	eqtl	-0.040179	0.014495	0.0055725
ENSG00000176208	ATAD5	Thyroid	eqtl	-0.0366283	0.0147567	0.0130595
ENSG00000176208	ATAD5	Pituitary	eqtl	-0.0185365	0.0112034	0.0980167
ENSG00000176208	ATAD5	Heart_Atrial_Appendage	eqtl	-0.015448	0.0118658	0.192955
ENSG00000176208	ATAD5	Prostate	eqtl	0.00175676	0.0446217	0.968595
ENSG00000107669	ATE1	Testis	eqtl	0.0603078	0.0310817	0.0523434
ENSG00000107669	ATE1	Pancreas	eqtl	-0.0207069	0.0112021	0.0645322
ENSG00000107669	ATE1	Heart_Left_Ventricle	eqtl	0.0436484	0.023776	0.0663842
ENSG00000107669	ATE1	Heart_Atrial_Appendage	eqtl	0.0427913	0.0240926	0.0757132
ENSG00000107669	ATE1	Muscle_Skeletal	eqtl	0.022355	0.0125864	0.0757132
ENSG00000107669	ATE1	Whole_Blood	eqtl	0.0155142	0.0129533	0.231031	0.14578
ENSG00000107669	ATE1	Thyroid	eqtl	0.0126908	0.016043	0.428918
ENSG00000107669	ATE1	Adipose_Subcutaneous	eqtl	-0.00344376	0.0201706	0.864435
ENSG00000107669	ATE1	Adipose_Visceral_Omentum	eqtl	-0.00279508	0.0163712	0.864435
ENSG00000107669	ATE1	Artery_Aorta	eqtl	-0.00224423	0.0131448	0.864435
ENSG00000107669	ATE1	Artery_Tibial	eqtl	-0.0032785	0.0192027	0.864435
ENSG00000107669	ATE1	Cells_Cultured_fibroblasts	eqtl	-0.00434734	0.025463	0.864435
ENSG00000107669	ATE1	Colon_Transverse	eqtl	-0.00321799	0.0188482	0.864435
ENSG00000107669	ATE1	Esophagus_Gastroesophageal_Junction	eqtl	-0.00322649	0.018898	0.864435
ENSG00000107669	ATE1	Esophagus_Mucosa	eqtl	-0.0048836	0.0286039	0.864435
ENSG00000107669	ATE1	Esophagus_Muscularis	eqtl	-0.00494752	0.0289783	0.864435
ENSG00000107669	ATE1	Lung	eqtl	-0.0037138	0.0217523	0.864435
ENSG00000107669	ATE1	Nerve_Tibial	eqtl	-0.00340646	0.0199521	0.864435
ENSG00000123268	ATF1	Whole_Blood	eqtl	-0.0455915	0.0128031	0.000369479
ENSG00000123268	ATF1	Artery_Aorta	eqtl	0.029765	0.00867171	0.000598193
ENSG00000123268	ATF1	Colon_Sigmoid	eqtl	0.0330594	0.00963148	0.000598193
ENSG00000123268	ATF1	Colon_Transverse	eqtl	0.0656921	0.0191387	0.000598193
ENSG00000123268	ATF1	Esophagus_Muscularis	eqtl	0.0348764	0.0101608	0.000598193
ENSG00000123268	ATF1	Muscle_Skeletal	eqtl	0.0550642	0.0160423	0.000598193
ENSG00000123268	ATF1	Artery_Tibial	eqtl	0.0345724	0.0100723	0.000598193
ENSG00000123268	ATF1	Adipose_Subcutaneous	eqtl	0.0620829	0.0184309	0.000756
ENSG00000123268	ATF1	Breast_Mammary_Tissue	eqtl	0.0823786	0.0247136	0.000858121
ENSG00000123268	ATF1	Lung	eqtl	-0.0665053	0.0200016	0.000884185
ENSG00000123268	ATF1	Skin_Not_Sun_Exposed_Suprapubic	eqtl	0.0973032	0.0300612	0.0012086
ENSG00000123268	ATF1	Skin_Sun_Exposed_Lower_leg	eqtl	0.0711744	0.0219888	0.0012086
ENSG00000123268	ATF1	Esophagus_Gastroesophageal_Junction	eqtl	0.0268001	0.0153574	0.0809678
ENSG00000128272	ATF4	Thyroid	eqtl	-0.0270814	0.0235491	0.250144
ENSG00000128272	ATF4	Testis	eqtl	-0.0233531	0.020307	0.250144
ENSG00000128272	ATF4	Colon_Sigmoid	eqtl	-0.0159706	0.0145187	0.271332
ENSG00000128272	ATF4	Adipose_Visceral_Omentum	eqtl	-0.0212172	0.0202303	0.294279
ENSG00000128272	ATF4	Adipose_Subcutaneous	eqtl	-0.0118597	0.0115704	0.305363
ENSG00000128272	ATF4	Esophagus_Muscularis	eqtl	-0.00986851	0.00962781	0.305363
ENSG00000128272	ATF4	Brain_Caudate_basal_ganglia	eqtl	-0.0134304	0.0134304	0.317311
ENSG00000128272	ATF4	Brain_Nucleus_accumbens_basal_ganglia	eqtl	-0.0129606	0.0132929	0.32956
ENSG00000128272	ATF4	Breast_Mammary_Tissue	eqtl	-0.0215583	0.0221111	0.32956
ENSG00000128272	ATF4	Esophagus_Mucosa	eqtl	-0.021525	0.0220769	0.32956
ENSG00000128272	ATF4	Skin_Sun_Exposed_Lower_leg	eqtl	-0.0173058	0.0177495	0.32956
ENSG00000128272	ATF4	Adrenal_Gland	eqtl	-0.0105559	0.0111115	0.342112
ENSG00000128272	ATF4	Brain_Spinal_cord_cervical_c-1	eqtl	-0.00965773	0.010166	0.342112
ENSG00000128272	ATF4	Heart_Left_Ventricle	eqtl	-0.0109918	0.0115703	0.342112
ENSG00000128272	ATF4	Heart_Atrial_Appendage	eqtl	-0.0145626	0.0157433	0.354966
ENSG00000128272	ATF4	Artery_Aorta	eqtl	0.0139843	0.0151258	0.355211
ENSG00000128272	ATF4	Esophagus_Gastroesophageal_Junction	eqtl	0.0151726	0.0164112	0.355211
ENSG00000128272	ATF4	Muscle_Skeletal	eqtl	0.0137605	0.0148838	0.355211
ENSG00000128272	ATF4	Nerve_Tibial	eqtl	0.0179648	0.0194314	0.355211
ENSG00000128272	ATF4	Brain_Hypothalamus	eqtl	-0.0103572	0.011508	0.36812
ENSG00000128272	ATF4	Brain_Putamen_basal_ganglia	eqtl	-0.0104155	0.0115728	0.36812
ENSG00000128272	ATF4	Cells_Cultured_fibroblasts	eqtl	-0.0219194	0.0243549	0.36812
ENSG00000128272	ATF4	Colon_Transverse	eqtl	-0.0257643	0.028627	0.36812
ENSG00000128272	ATF4	Skin_Not_Sun_Exposed_Suprapubic	eqtl	-0.0222695	0.0247439	0.36812
ENSG00000128272	ATF4	Artery_Tibial	eqtl	-0.0120743	0.0137992	0.381574
ENSG00000128272	ATF4	Whole_Blood	eqtl	-0.0237438	0.0279339	0.395325
ENSG00000169136	ATF5	Nerve_Tibial	eqtl	0.0380257	0.00972409	9.21184e-05	0.672531
ENSG00000169136	ATF5	Breast_Mammary_Tissue	eqtl	-0.0401764	0.0137355	0.00344456
ENSG00000169136	ATF5	Brain_Cerebellar_Hemisphere	eqtl	-0.0212548	0.00746792	0.00442508
ENSG00000169136	ATF5	Adipose_Subcutaneous	eqtl	-0.0298928	0.0118991	0.0119983
ENSG00000169136	ATF5	Pituitary	eqtl	-0.0176409	0.00918294	0.0547251
ENSG00000169136	ATF5	Thyroid	eqtl	0.0155351	0.0096496	0.107415	0.0687427
ENSG00000169136	ATF5	Muscle_Skeletal	eqtl	-0.0146588	0.00944349	0.120598	0.00397411
ENSG00000169136	ATF5	Skin_Sun_Exposed_Lower_leg	eqtl	-0.018741	0.0125675	0.135903	0.00238392
ENSG00000169136	ATF5	Adipose_Visceral_Omentum	eqtl	-0.0251036	0.0194681	0.197233
ENSG00000169136	ATF5	Lung	eqtl	-0.0235536	0.0182661	0.197233
ENSG00000169136	ATF5	Esophagus_Gastroesophageal_Junction	eqtl	-0.0125922	0.00978562	0.19816	0.933942
ENSG00000169136	ATF5	Esophagus_Mucosa	eqtl	-0.0226041	0.0176128	0.199354	0.900443
ENSG00000169136	ATF5	Brain_Cerebellum	eqtl	-0.00644713	0.00534681	0.227899	0.0023534
ENSG00000169136	ATF5	Artery_Tibial	eqtl	0.0141803	0.0118537	0.231588	0.278212
ENSG00000169136	ATF5	Artery_Aorta	eqtl	0.00878572	0.00877212	0.316561	0.205667
ENSG00000169136	ATF5	Stomach	eqtl	-0.00256721	0.00427517	0.548178	0.145715
ENSG00000169136	ATF5	Skin_Not_Sun_Exposed_Suprapubic	eqtl	-0.00501491	0.0130604	0.700994	0.901742
ENSG00000169136	ATF5	Adrenal_Gland	eqtl	-0.00220106	0.012406	0.859179
ENSG00000169136	ATF5	Cells_Cultured_fibroblasts	eqtl	-0.00401445	0.0226269	0.859179
ENSG00000169136	ATF5	Esophagus_Muscularis	eqtl	-0.00107629	0.0111217	0.922906
ENSG00000169136	ATF5	Heart_Left_Ventricle	eqtl	-0.0011399	0.0117789	0.922906
ENSG00000169136	ATF5	Prostate	eqtl	-0.000247873	0.0166075	0.988092
ENSG00000118217	ATF6	Esophagus_Mucosa	eqtl	-0.0197852	0.0268199	0.460694
ENSG00000118217	ATF6	Testis	eqtl	0.0140656	0.0219423	0.521506
ENSG00000118217	ATF6	Adrenal_Gland	eqtl	-0.0111623	0.0198828	0.574522
ENSG00000118217	ATF6	Skin_Not_Sun_Exposed_Suprapubic	eqtl	-0.0187313	0.0355513	0.598276
ENSG00000118217	ATF6	Adipose_Subcutaneous	eqtl	-0.0111229	0.0234816	0.635725
ENSG00000118217	ATF6	Cells_Cultured_fibroblasts	eqtl	-0.00837682	0.0176844	0.635725
ENSG00000118217	ATF6	Nerve_Tibial	eqtl	-0.01356	0.0286267	0.635725
ENSG00000118217	ATF6	Small_Intestine_Terminal_Ileum	eqtl	-0.00714847	0.0150912	0.635725
ENSG00000118217	ATF6	Thyroid	eqtl	-0.00997665	0.0210618	0.635725
ENSG00000118217	ATF6	Whole_Blood	eqtl	-0.0202387	0.0427261	0.635725
ENSG00000118217	ATF6	Brain_Cerebellum	eqtl	-0.00212391	0.0121642	0.861391
ENSG00000118217	ATF6	Artery_Aorta	eqtl	-0.00527442	0.036921	0.886403
ENSG00000118217	ATF6	Adipose_Visceral_Omentum	eqtl	0.00283981	0.0238544	0.905238
ENSG00000118217	ATF6	Breast_Mammary_Tissue	eqtl	0.00212471	0.0223095	0.924126
ENSG00000118217	ATF6	Pituitary	eqtl	-0.00149029	0.01689	0.92969
ENSG00000118217	ATF6	Muscle_Skeletal	eqtl	-0.00255813	0.0315503	0.935377
ENSG00000118217	ATF6	Brain_Cerebellar_Hemisphere	eqtl	-0.00112601	0.0141878	0.936742
ENSG00000118217	ATF6	Lung	eqtl	-0.00201236	0.0316946	0.949375
ENSG00000171681	ATF7IP	Lung	eqtl	-0.0390836	0.0212661	0.0660863
ENSG00000166669	ATF7IP2	Breast_Mammary_Tissue	eqtl	-0.0137238	0.0102416	0.180245
ENSG00000166669	ATF7IP2	Esophagus_Mucosa	eqtl	-0.0105645	0.00788399	0.180245
ENSG00000166669	ATF7IP2	Muscle_Skeletal	eqtl	-0.0154711	0.0115456	0.180245
ENSG00000166669	ATF7IP2	Nerve_Tibial	eqtl	-0.0150784	0.0112525	0.180245
ENSG00000166669	ATF7IP2	Skin_Sun_Exposed_Lower_leg	eqtl	-0.00858267	0.00640498	0.180245
ENSG00000166669	ATF7IP2	Stomach	eqtl	-0.0212493	0.0158577	0.180245
ENSG00000166669	ATF7IP2	Brain_Caudate_basal_ganglia	eqtl	0.0149868	0.0118943	0.207669
ENSG00000166669	ATF7IP2	Cells_Cultured_fibroblasts	eqtl	-0.012721	0.0106972	0.234365
ENSG00000166669	ATF7IP2	Colon_Transverse	eqtl	-0.00952014	0.008351	0.254286
ENSG00000166669	ATF7IP2	Esophagus_Muscularis	eqtl	-0.0113684	0.0099723	0.254286
ENSG00000166669	ATF7IP2	Artery_Tibial	eqtl	-0.0166339	0.0145971	0.25448
ENSG00000166669	ATF7IP2	Esophagus_Gastroesophageal_Junction	eqtl	-0.0125567	0.0112113	0.262714
ENSG00000166669	ATF7IP2	Adipose_Subcutaneous	eqtl	-0.00979162	0.00876322	0.263843	0.405403
ENSG00000166669	ATF7IP2	Thyroid	eqtl	-0.0154264	0.0151721	0.309267	0.539212
ENSG00000166669	ATF7IP2	Skin_Not_Sun_Exposed_Suprapubic	eqtl	-0.00686095	0.00685779	0.317088	0.251333
ENSG00000166669	ATF7IP2	Artery_Aorta	eqtl	0.00813541	0.0109828	0.458851
ENSG00000166669	ATF7IP2	Pancreas	eqtl	-0.00452314	0.00753757	0.548453	0.290391
ENSG00000166669	ATF7IP2	Spleen	eqtl	-0.00072383	0.0155623	0.962902
ENSG00000152348	ATG10	Heart_Atrial_Appendage	eqtl	-0.00305239	0.00487447	0.531185	0.999149
ENSG00000152348	ATG10	Muscle_Skeletal	eqtl	-0.00375697	0.00608134	0.536716	0.918516
ENSG00000152348	ATG10	Brain_Amygdala	eqtl	0.00441342	0.00729912	0.545411
ENSG00000152348	ATG10	Brain_Spinal_cord_cervical_c-1	eqtl	-0.00350781	0.00701562	0.617075
ENSG00000152348	ATG10	Pituitary	eqtl	-0.00198136	0.0042839	0.643713	0.782949
ENSG00000152348	ATG10	Whole_Blood	eqtl	-0.00254867	0.00588059	0.664721	0.651036
ENSG00000152348	ATG10	Brain_Hypothalamus	eqtl	-0.00197544	0.00464492	0.670625	0.529128
ENSG00000152348	ATG10	Liver	eqtl	0.00219087	0.00518891	0.672863
ENSG00000152348	ATG10	Cells_EBV-transformed_lymphocytes	eqtl	0.00147088	0.00372046	0.692585
ENSG00000152348	ATG10	Brain_Caudate_basal_ganglia	eqtl	-0.00170763	0.00465191	0.713558	0.607025
ENSG00000152348	ATG10	Heart_Left_Ventricle	eqtl	-0.0019195	0.00551945	0.728013	0.578002
ENSG00000152348	ATG10	Brain_Frontal_Cortex_BA9	eqtl	-0.00125982	0.00422463	0.765544	0.542383
ENSG00000152348	ATG10	Artery_Aorta	eqtl	-0.00128472	0.00433732	0.767077	0.642012
ENSG00000152348	ATG10	Brain_Anterior_cingulate_cortex_BA24	eqtl	-0.00161076	0.00566933	0.77632	0.653481
ENSG00000152348	ATG10	Esophagus_Gastroesophageal_Junction	eqtl	-0.0011226	0.00413716	0.786126	0.495259
ENSG00000152348	ATG10	Brain_Cortex	eqtl	-0.000879051	0.00384458	0.819143	0.489777
ENSG00000152348	ATG10	Brain_Substantia_nigra	eqtl	-0.00088766	0.00397553	0.823317	0.598122
ENSG00000152348	ATG10	Brain_Putamen_basal_ganglia	eqtl	-0.00104551	0.00476801	0.826435	0.382287
ENSG00000152348	ATG10	Testis	eqtl	0.000979218	0.00484377	0.839791	0.560555
ENSG00000152348	ATG10	Artery_Tibial	eqtl	-0.000867819	0.00467448	0.852719	0.51491
ENSG00000152348	ATG10	Pancreas	eqtl	-0.000925906	0.00512651	0.856673	0.55402
ENSG00000152348	ATG10	Brain_Nucleus_accumbens_basal_ganglia	eqtl	-0.000814185	0.00450832	0.856685	0.572285
ENSG00000152348	ATG10	Esophagus_Muscularis	eqtl	-0.000742198	0.00429168	0.862699	0.51266
ENSG00000152348	ATG10	Brain_Hippocampus	eqtl	-0.000699763	0.00447079	0.875624	0.519074
ENSG00000152348	ATG10	Breast_Mammary_Tissue	eqtl	-0.000723872	0.00471376	0.877952	0.532978
ENSG00000152348	ATG10	Small_Intestine_Terminal_Ileum	eqtl	-0.000745435	0.00488657	0.878755	0.444575
ENSG00000152348	ATG10	Colon_Sigmoid	eqtl	-0.000527541	0.00422299	0.900586	0.556787
ENSG00000152348	ATG10	Colon_Transverse	eqtl	-0.000423141	0.00454099	0.925759	0.568809
ENSG00000152348	ATG10	Ovary	eqtl	0.000418478	0.00449864	0.925885
ENSG00000152348	ATG10	Vagina	eqtl	0.000679073	0.00730004	0.925885
ENSG00000152348	ATG10	Minor_Salivary_Gland	eqtl	0.00033919	0.00369876	0.926934	0.542349
ENSG00000152348	ATG10	Adipose_Visceral_Omentum	eqtl	-0.000425373	0.00476876	0.928923	0.568377
ENSG00000152348	ATG10	Stomach	eqtl	0.000342077	0.00417262	0.934662	0.748076
ENSG00000152348	ATG10	Skin_Sun_Exposed_Lower_leg	eqtl	-0.00034992	0.00428264	0.93488	0.315437
ENSG00000152348	ATG10	Skin_Not_Sun_Exposed_Suprapubic	eqtl	0.000372129	0.00464215	0.936108	0.501332
ENSG00000152348	ATG10	Esophagus_Mucosa	eqtl	0.000316242	0.00397612	0.936607	0.541218
ENSG00000152348	ATG10	Lung	eqtl	-0.000327644	0.00516199	0.94939	0.539976
ENSG00000152348	ATG10	Brain_Cerebellar_Hemisphere	eqtl	0.000252513	0.00410329	0.95093	0.456837
ENSG00000152348	ATG10	Spleen	eqtl	-0.000271836	0.00459662	0.952842	0.45672
ENSG00000152348	ATG10	Nerve_Tibial	eqtl	0.000203132	0.00365207	0.955644	0.499759
ENSG00000152348	ATG10	Adrenal_Gland	eqtl	-0.000220467	0.00498144	0.964699	0.561513
ENSG00000152348	ATG10	Brain_Cerebellum	eqtl	0.000150813	0.00409564	0.970626	0.538538
ENSG00000152348	ATG10	Cells_Cultured_fibroblasts	eqtl	0.000174667	0.00615516	0.977361	0.551185
ENSG00000152348	ATG10	Thyroid	eqtl	8.21176e-05	0.00411175	0.984066	0.538024
ENSG00000152348	ATG10	Prostate	eqtl	-6.16795e-05	0.0039273	0.987469	0.537943
ENSG00000152348	ATG10	Artery_Coronary	eqtl	-7.57546e-05	0.00494498	0.987777	0.512148
ENSG00000152348	ATG10	Adipose_Subcutaneous	eqtl	-5.82399e-05	0.00404715	0.988519	0.475731
ENSG00000123395	ATG101	Cells_Cultured_fibroblasts	eqtl	0.0823058	0.0352739	0.0196307
ENSG00000123395	ATG101	Muscle_Skeletal	eqtl	0.0623764	0.0273268	0.0224534
ENSG00000145782	ATG12	Brain_Caudate_basal_ganglia	eqtl	0.0356872	0.013795	0.00968278
ENSG00000145782	ATG12	Thyroid	eqtl	0.0520808	0.0209397	0.012876
ENSG00000145782	ATG12	Brain_Cerebellar_Hemisphere	eqtl	0.0301633	0.0122888	0.0141063
ENSG00000145782	ATG12	Brain_Cerebellum	eqtl	0.0286253	0.0116621	0.0141063
ENSG00000145782	ATG12	Esophagus_Mucosa	eqtl	0.0248136	0.0122874	0.0434427	0.443908
ENSG00000145782	ATG12	Colon_Transverse	eqtl	0.0357987	0.0189222	0.0585054
ENSG00000145782	ATG12	Spleen	eqtl	0.0270678	0.0143073	0.0585054
ENSG00000145782	ATG12	Pancreas	eqtl	0.0213598	0.0127337	0.0934599	0.195563
ENSG00000145782	ATG12	Esophagus_Muscularis	eqtl	0.0248322	0.0212202	0.241915
ENSG00000145782	ATG12	Artery_Aorta	eqtl	-0.0275471	0.0268347	0.304633
ENSG00000145782	ATG12	Breast_Mammary_Tissue	eqtl	-0.0285342	0.0277962	0.304633
ENSG00000145782	ATG12	Skin_Sun_Exposed_Lower_leg	eqtl	-0.0347312	0.0338329	0.304633
ENSG00000145782	ATG12	Adipose_Subcutaneous	eqtl	-0.0334174	0.0539977	0.536003
ENSG00000145782	ATG12	Nerve_Tibial	eqtl	0.00475536	0.00769454	0.536564	0.0131512
ENSG00000145782	ATG12	Muscle_Skeletal	eqtl	-0.00732564	0.0125627	0.559809	0.0879651
ENSG00000145782	ATG12	Cells_Cultured_fibroblasts	eqtl	0.00627097	0.0121623	0.60613	0.411161
ENSG00000145782	ATG12	Whole_Blood	eqtl	-0.0147218	0.0357528	0.680512
ENSG00000145782	ATG12	Artery_Tibial	eqtl	-0.00183287	0.0256601	0.943057
ENSG00000175224	ATG13	Testis	eqtl	-0.0239566	0.0203022	0.238
ENSG00000175224	ATG13	Colon_Transverse	eqtl	-0.0207993	0.0181994	0.253098
ENSG00000175224	ATG13	Nerve_Tibial	eqtl	-0.0302436	0.0264632	0.253098
ENSG00000175224	ATG13	Colon_Sigmoid	eqtl	-0.0200553	0.0204267	0.326189
ENSG00000175224	ATG13	Cells_EBV-transformed_lymphocytes	eqtl	-0.00867007	0.00923551	0.347846
ENSG00000175224	ATG13	Breast_Mammary_Tissue	eqtl	-0.0184461	0.0210813	0.381574
ENSG00000175224	ATG13	Adipose_Visceral_Omentum	eqtl	-0.0161491	0.0218231	0.4593
ENSG00000175224	ATG13	Esophagus_Mucosa	eqtl	-0.0120632	0.0172331	0.483927
ENSG00000175224	ATG13	Esophagus_Muscularis	eqtl	-0.0165556	0.0236508	0.483927
ENSG00000175224	ATG13	Skin_Not_Sun_Exposed_Suprapubic	eqtl	0.00727905	0.0291162	0.802587
ENSG00000175224	ATG13	Skin_Sun_Exposed_Lower_leg	eqtl	0.00766577	0.0306631	0.802587
ENSG00000175224	ATG13	Cells_Cultured_fibroblasts	eqtl	-0.00385719	0.0337504	0.909011
ENSG00000175224	ATG13	Artery_Tibial	eqtl	-0.000380691	0.0243642	0.987534
ENSG00000126775	ATG14	Esophagus_Muscularis	eqtl	0.0470344	0.0213295	0.0274451
ENSG00000126775	ATG14	Thyroid	eqtl	0.0369963	0.0200837	0.0654598
ENSG00000126775	ATG14	Brain_Cerebellum	eqtl	0.0167136	0.00922988	0.0701701
ENSG00000126775	ATG14	Brain_Frontal_Cortex_BA9	eqtl	0.0181925	0.0103181	0.0778739
ENSG00000126775	ATG14	Brain_Anterior_cingulate_cortex_BA24	eqtl	0.0170702	0.00997952	0.0871686
ENSG00000126775	ATG14	Pituitary	eqtl	0.0308011	0.0180219	0.0874341
ENSG00000126775	ATG14	Testis	eqtl	0.0362948	0.0238903	0.128704
ENSG00000126775	ATG14	Brain_Cerebellar_Hemisphere	eqtl	0.0138403	0.00922686	0.133614
ENSG00000126775	ATG14	Brain_Nucleus_accumbens_basal_ganglia	eqtl	0.0138106	0.00920708	0.133614
ENSG00000126775	ATG14	Brain_Caudate_basal_ganglia	eqtl	0.0232929	0.0181548	0.199485
ENSG00000126775	ATG14	Brain_Cortex	eqtl	0.0134293	0.0104749	0.199825
ENSG00000126775	ATG14	Prostate	eqtl	0.0178285	0.0139062	0.199825
ENSG00000126775	ATG14	Adipose_Subcutaneous	eqtl	0.0200433	0.0221312	0.365116
ENSG00000126775	ATG14	Brain_Hippocampus	eqtl	0.0115371	0.0127389	0.365116
ENSG00000126775	ATG14	Nerve_Tibial	eqtl	0.0171807	0.0189704	0.365116
ENSG00000085978	ATG16L1	Cells_Cultured_fibroblasts	eqtl	0.0530984	0.0313934	0.0907633	0.847423
ENSG00000085978	ATG16L1	Adipose_Subcutaneous	eqtl	-0.0227318	0.0161746	0.159901
ENSG00000085978	ATG16L1	Testis	eqtl	0.0106652	0.00805332	0.185395
ENSG00000085978	ATG16L1	Skin_Not_Sun_Exposed_Suprapubic	eqtl	0.0116114	0.00895043	0.194529
ENSG00000085978	ATG16L1	Esophagus_Mucosa	eqtl	0.00956542	0.00753023	0.203988
ENSG00000085978	ATG16L1	Skin_Sun_Exposed_Lower_leg	eqtl	0.0145485	0.0121221	0.230075	0.396269
ENSG00000085978	ATG16L1	Minor_Salivary_Gland	eqtl	0.00464327	0.0123821	0.70766
ENSG00000085978	ATG16L1	Nerve_Tibial	eqtl	-0.0058492	0.0162942	0.719614
ENSG00000085978	ATG16L1	Brain_Caudate_basal_ganglia	eqtl	-0.00749633	0.0219535	0.732755
ENSG00000085978	ATG16L1	Muscle_Skeletal	eqtl	-0.00382356	0.0281553	0.891977
ENSG00000168010	ATG16L2	Testis	eqtl	-0.0495187	0.0244202	0.0425829
ENSG00000168010	ATG16L2	Esophagus_Mucosa	eqtl	0.0539811	0.0267639	0.0437024	0.479235
ENSG00000168010	ATG16L2	Thyroid	eqtl	-0.0600708	0.0324707	0.0643135
ENSG00000168010	ATG16L2	Skin_Not_Sun_Exposed_Suprapubic	eqtl	0.212303	0.196259	0.279362
ENSG00000168010	ATG16L2	Skin_Sun_Exposed_Lower_leg	eqtl	0.166732	0.154131	0.279362
ENSG00000168010	ATG16L2	Heart_Left_Ventricle	eqtl	-0.017271	0.0403768	0.668836
ENSG00000066739	ATG2B	Testis	eqtl	-0.0212491	0.0159369	0.182422
ENSG00000168397	ATG4B	Colon_Transverse	eqtl	0.0380738	0.0175262	0.0298264	0.117775
ENSG00000168397	ATG4B	Whole_Blood	eqtl	0.0604124	0.0298423	0.04293
ENSG00000168397	ATG4B	Thyroid	eqtl	0.0254498	0.0230489	0.269521
ENSG00000168397	ATG4B	Small_Intestine_Terminal_Ileum	eqtl	0.0316564	0.028682	0.269722
ENSG00000168397	ATG4B	Adipose_Visceral_Omentum	eqtl	-0.0328768	0.0318954	0.302649
ENSG00000168397	ATG4B	Pituitary	eqtl	0.0155087	0.0151788	0.306904
ENSG00000168397	ATG4B	Brain_Cerebellum	eqtl	0.0112215	0.0132356	0.396535
ENSG00000168397	ATG4B	Lung	eqtl	0.0196591	0.0231877	0.396535
ENSG00000168397	ATG4B	Nerve_Tibial	eqtl	0.0193916	0.0233694	0.406659
ENSG00000168397	ATG4B	Heart_Atrial_Appendage	eqtl	-0.0111944	0.0135265	0.407905
ENSG00000168397	ATG4B	Artery_Aorta	eqtl	0.0131039	0.0162913	0.421196
ENSG00000168397	ATG4B	Brain_Cerebellar_Hemisphere	eqtl	0.0140559	0.0174749	0.421196
ENSG00000168397	ATG4B	Heart_Left_Ventricle	eqtl	0.0139332	0.0173223	0.421196
ENSG00000168397	ATG4B	Artery_Tibial	eqtl	0.0163853	0.0209368	0.433857
ENSG00000168397	ATG4B	Ovary	eqtl	0.00958809	0.0122514	0.433857
ENSG00000168397	ATG4B	Esophagus_Gastroesophageal_Junction	eqtl	0.0118249	0.0188322	0.530065
ENSG00000168397	ATG4B	Colon_Sigmoid	eqtl	-0.0100334	0.0260124	0.699708
ENSG00000168397	ATG4B	Esophagus_Muscularis	eqtl	-0.00560576	0.0176715	0.751076	0.0974493
ENSG00000125703	ATG4C	Cells_Cultured_fibroblasts	eqtl	0.0661542	0.0273246	0.0154756
ENSG00000125703	ATG4C	Thyroid	eqtl	0.0152898	0.00767864	0.046458	0.350722
ENSG00000125703	ATG4C	Esophagus_Muscularis	eqtl	-0.01175	0.0230481	0.610189
ENSG00000125703	ATG4C	Brain_Cerebellar_Hemisphere	eqtl	-0.00104892	0.00749232	0.88866
ENSG00000125703	ATG4C	Brain_Cerebellum	eqtl	-0.00104015	0.0104015	0.920344
ENSG00000130734	ATG4D	Testis	eqtl	0.155069	0.0405205	0.000129755
ENSG00000130734	ATG4D	Esophagus_Mucosa	eqtl	0.0261447	0.0288968	0.365592
ENSG00000130734	ATG4D	Skin_Not_Sun_Exposed_Suprapubic	eqtl	0.0113088	0.0210021	0.590258
ENSG00000130734	ATG4D	Skin_Sun_Exposed_Lower_leg	eqtl	0.017923	0.0332855	0.590258
ENSG00000057663	ATG5	Muscle_Skeletal	eqtl	0.00952861	0.0251827	0.70515
ENSG00000197548	ATG7	Adipose_Visceral_Omentum	eqtl	0.0239956	0.0108552	0.0270687
ENSG00000197548	ATG7	Artery_Tibial	eqtl	0.0291137	0.0151391	0.0544704
ENSG00000197548	ATG7	Muscle_Skeletal	eqtl	0.0159747	0.00859274	0.0630145	0.581706
ENSG00000197548	ATG7	Brain_Cerebellar_Hemisphere	eqtl	-0.0245738	0.0138017	0.0749962
ENSG00000197548	ATG7	Brain_Cerebellum	eqtl	-0.0199084	0.0111814	0.0749962
ENSG00000197548	ATG7	Skin_Not_Sun_Exposed_Suprapubic	eqtl	-0.0307541	0.0172728	0.0749962
ENSG00000197548	ATG7	Pituitary	eqtl	-0.0190596	0.0139591	0.172132
ENSG00000197548	ATG7	Whole_Blood	eqtl	0.0450598	0.0355017	0.204359
ENSG00000197548	ATG7	Testis	eqtl	-0.0242671	0.0192463	0.207356
ENSG00000197548	ATG7	Breast_Mammary_Tissue	eqtl	0.0152576	0.0123514	0.216721
ENSG00000197548	ATG7	Cells_EBV-transformed_lymphocytes	eqtl	0.0109769	0.00888604	0.216721
ENSG00000197548	ATG7	Colon_Sigmoid	eqtl	0.0183271	0.0148362	0.216721
ENSG00000197548	ATG7	Colon_Transverse	eqtl	0.0165691	0.0134131	0.216721
ENSG00000197548	ATG7	Esophagus_Gastroesophageal_Junction	eqtl	0.0173335	0.0140319	0.216721
ENSG00000197548	ATG7	Esophagus_Mucosa	eqtl	0.028855	0.0233588	0.216721
ENSG00000197548	ATG7	Esophagus_Muscularis	eqtl	0.0164117	0.0132856	0.216721
ENSG00000197548	ATG7	Heart_Atrial_Appendage	eqtl	0.0188045	0.0152227	0.216721
ENSG00000197548	ATG7	Heart_Left_Ventricle	eqtl	0.0176138	0.0142588	0.216721
ENSG00000197548	ATG7	Lung	eqtl	0.0248069	0.0200817	0.216721
ENSG00000197548	ATG7	Ovary	eqtl	0.0139558	0.0112976	0.216721
ENSG00000197548	ATG7	Pancreas	eqtl	0.0175243	0.0141864	0.216721
ENSG00000197548	ATG7	Stomach	eqtl	0.0168236	0.0136191	0.216721
ENSG00000197548	ATG7	Cells_Cultured_fibroblasts	eqtl	0.00795406	0.00735154	0.279271	0.00950816
ENSG00000197548	ATG7	Adipose_Subcutaneous	eqtl	0.00697445	0.0100991	0.489817	0.00764849
ENSG00000197548	ATG7	Skin_Sun_Exposed_Lower_leg	eqtl	-0.00769742	0.0186944	0.680523	0.0333728
ENSG00000197548	ATG7	Nerve_Tibial	eqtl	-0.00315614	0.00979887	0.747383	0.032115
ENSG00000197548	ATG7	Thyroid	eqtl	-0.00180078	0.0118272	0.878984	0.030642
ENSG00000197548	ATG7	Artery_Aorta	eqtl	-0.000144004	0.00948254	0.987884	0.0302354
ENSG00000198925	ATG9A	Muscle_Skeletal	eqtl	0.0776459	0.0418093	0.0632908
ENSG00000198925	ATG9A	Testis	eqtl	0.0229135	0.0290826	0.430768
ENSG00000198925	ATG9A	Brain_Cerebellum	eqtl	0.00126454	0.0126454	0.920344
ENSG00000181652	ATG9B	Esophagus_Mucosa	eqtl	-0.101948	0.0197958	2.60486e-07
ENSG00000181652	ATG9B	Testis	eqtl	-0.013928	0.00724257	0.0544704
ENSG00000181652	ATG9B	Thyroid	eqtl	-0.0155799	0.00982735	0.112883
ENSG00000138363	ATIC	Brain_Amygdala	eqtl	0.0138818	0.00809774	0.0864763
ENSG00000138363	ATIC	Brain_Cerebellum	eqtl	0.00571571	0.00504968	0.257679	0.486071
ENSG00000138363	ATIC	Skin_Not_Sun_Exposed_Suprapubic	eqtl	0.00587517	0.00600458	0.327853	0.332799
ENSG00000138363	ATIC	Brain_Cortex	eqtl	0.00542993	0.00609391	0.372907	0.912427
ENSG00000138363	ATIC	Nerve_Tibial	eqtl	0.00799397	0.009336	0.391859	0.893159
ENSG00000138363	ATIC	Artery_Tibial	eqtl	0.00881328	0.0103674	0.39527	0.786571
ENSG00000138363	ATIC	Skin_Sun_Exposed_Lower_leg	eqtl	0.00548533	0.00662457	0.407654	0.448167
ENSG00000138363	ATIC	Pituitary	eqtl	0.00789135	0.0100683	0.433167
ENSG00000138363	ATIC	Muscle_Skeletal	eqtl	0.00421199	0.00556002	0.448721	0.546788
ENSG00000138363	ATIC	Adrenal_Gland	eqtl	0.00676024	0.00936033	0.470158
ENSG00000138363	ATIC	Artery_Aorta	eqtl	0.0076636	0.0106111	0.470158
ENSG00000138363	ATIC	Artery_Coronary	eqtl	0.0102788	0.0142322	0.470158
ENSG00000138363	ATIC	Brain_Hippocampus	eqtl	0.00617963	0.00855641	0.470158
ENSG00000138363	ATIC	Brain_Nucleus_accumbens_basal_ganglia	eqtl	0.00532308	0.00737042	0.470158
ENSG00000138363	ATIC	Colon_Transverse	eqtl	0.0170855	0.0236568	0.470158
ENSG00000138363	ATIC	Esophagus_Muscularis	eqtl	0.0150542	0.0208443	0.470158
ENSG00000138363	ATIC	Heart_Left_Ventricle	eqtl	0.00985772	0.0136492	0.470158
ENSG00000138363	ATIC	Lung	eqtl	0.0162648	0.0225206	0.470158
ENSG00000138363	ATIC	Ovary	eqtl	0.00630098	0.00872444	0.470158
ENSG00000138363	ATIC	Pancreas	eqtl	0.00794856	0.0110057	0.470158
ENSG00000138363	ATIC	Prostate	eqtl	0.00977765	0.0135383	0.470158
ENSG00000138363	ATIC	Stomach	eqtl	0.0130998	0.0181382	0.470158
ENSG00000138363	ATIC	Testis	eqtl	0.0197025	0.0272804	0.470158
ENSG00000138363	ATIC	Thyroid	eqtl	0.00650562	0.00900778	0.470158
ENSG00000138363	ATIC	Vagina	eqtl	0.00662691	0.00917571	0.470158
ENSG00000138363	ATIC	Brain_Cerebellar_Hemisphere	eqtl	0.00442513	0.00641479	0.4903	0.800284
ENSG00000138363	ATIC	Adipose_Subcutaneous	eqtl	0.0039462	0.0060885	0.516895	0.822005
ENSG00000138363	ATIC	Heart_Atrial_Appendage	eqtl	0.00521792	0.00832537	0.530824	0.719689
ENSG00000138363	ATIC	Breast_Mammary_Tissue	eqtl	0.00553892	0.00904842	0.540444	0.687542
ENSG00000138363	ATIC	Esophagus_Mucosa	eqtl	0.00668429	0.0109811	0.542719	0.683733
ENSG00000138363	ATIC	Brain_Anterior_cingulate_cortex_BA24	eqtl	0.00414639	0.00699267	0.553207	0.84378
ENSG00000138363	ATIC	Adipose_Visceral_Omentum	eqtl	0.00660763	0.0115696	0.567917	0.646535
ENSG00000138363	ATIC	Brain_Frontal_Cortex_BA9	eqtl	0.00517719	0.00970723	0.593803
ENSG00000138363	ATIC	Colon_Sigmoid	eqtl	0.00692116	0.0138754	0.617914	0.594537
ENSG00000138363	ATIC	Brain_Hypothalamus	eqtl	0.00253141	0.00669015	0.70515
ENSG00000138363	ATIC	Brain_Substantia_nigra	eqtl	0.00346162	0.00914857	0.70515
ENSG00000138363	ATIC	Esophagus_Gastroesophageal_Junction	eqtl	0.00581596	0.0153707	0.70515
ENSG00000138363	ATIC	Brain_Caudate_basal_ganglia	eqtl	0.00218932	0.00684161	0.748968
ENSG00000138363	ATIC	Brain_Putamen_basal_ganglia	eqtl	0.002938	0.011526	0.798799
ENSG00000138363	ATIC	Cells_Cultured_fibroblasts	eqtl	0.00376375	0.0223885	0.866496	0.725288
ENSG00000138363	ATIC	Whole_Blood	eqtl	-0.00448704	0.0367937	0.902938
ENSG00000119787	ATL2	Brain_Nucleus_accumbens_basal_ganglia	eqtl	-0.0556791	0.0167971	0.000917039
ENSG00000119787	ATL2	Adipose_Subcutaneous	eqtl	-0.0340825	0.0170412	0.0455003
ENSG00000119787	ATL2	Adipose_Visceral_Omentum	eqtl	-0.0361434	0.0180717	0.0455003
ENSG00000119787	ATL2	Nerve_Tibial	eqtl	-0.0121209	0.0168827	0.472789
ENSG00000119787	ATL2	Adrenal_Gland	eqtl	-0.00457035	0.0102161	0.654609
ENSG00000119787	ATL2	Whole_Blood	eqtl	0.00623306	0.0145901	0.669225	0.0840631
ENSG00000119787	ATL2	Muscle_Skeletal	eqtl	-0.00600794	0.018453	0.744741
ENSG00000119787	ATL2	Heart_Left_Ventricle	eqtl	-0.00232839	0.0172301	0.892505
ENSG00000119787	ATL2	Artery_Aorta	eqtl	-0.00146917	0.0117533	0.900524
ENSG00000119787	ATL2	Pituitary	eqtl	0.00109003	0.0103552	0.916167
ENSG00000119787	ATL2	Testis	eqtl	0.00195877	0.0186083	0.916167
ENSG00000119787	ATL2	Brain_Hippocampus	eqtl	-0.000576533	0.0109541	0.958025
ENSG00000119787	ATL2	Pancreas	eqtl	0	0.0134249	1
ENSG00000184743	ATL3	Nerve_Tibial	eqtl	0.0244282	0.0358945	0.496153
ENSG00000184743	ATL3	Thyroid	eqtl	0.013245	0.0206466	0.521192
ENSG00000184743	ATL3	Whole_Blood	eqtl	-0.0219185	0.0345382	0.525679
ENSG00000184743	ATL3	Artery_Tibial	eqtl	0.0195931	0.0314676	0.53352
ENSG00000184743	ATL3	Adipose_Subcutaneous	eqtl	0.00793634	0.0245305	0.746294
ENSG00000184743	ATL3	Cells_Cultured_fibroblasts	eqtl	0.00408462	0.0126252	0.746294
ENSG00000149311	ATM	Artery_Aorta	eqtl	0.0606377	0.0230423	0.00849891
ENSG00000149311	ATM	Artery_Tibial	eqtl	0.105317	0.0402118	0.00881756
ENSG00000149311	ATM	Cells_Cultured_fibroblasts	eqtl	0.0525633	0.0217109	0.0154756
ENSG00000149311	ATM	Prostate	eqtl	0.0484041	0.0206775	0.0192369
ENSG00000149311	ATM	Esophagus_Gastroesophageal_Junction	eqtl	0.042986	0.0193196	0.0260812
ENSG00000149311	ATM	Esophagus_Muscularis	eqtl	0.0357266	0.0187564	0.056811
ENSG00000149311	ATM	Whole_Blood	eqtl	0.054737	0.0313598	0.0809058
ENSG00000149311	ATM	Thyroid	eqtl	0.165647	0.12796	0.195486
ENSG00000166454	ATMIN	Brain_Nucleus_accumbens_basal_ganglia	eqtl	-0.0212981	0.0127789	0.0955807
ENSG00000166454	ATMIN	Muscle_Skeletal	eqtl	0.00638728	0.00754861	0.397467
ENSG00000166454	ATMIN	Heart_Atrial_Appendage	eqtl	0.0249326	0.0327817	0.446918
ENSG00000166454	ATMIN	Thyroid	eqtl	0.0142748	0.0362819	0.693993
ENSG00000111676	ATN1	Brain_Cortex	eqtl	-0.0446926	0.015386	0.00367533
ENSG00000111676	ATN1	Colon_Sigmoid	eqtl	-0.0527325	0.0225212	0.0192083
ENSG00000111676	ATN1	Artery_Aorta	eqtl	-0.0378558	0.0197883	0.0557425
ENSG00000111676	ATN1	Artery_Coronary	eqtl	-0.0263867	0.0139694	0.0589067
ENSG00000111676	ATN1	Heart_Left_Ventricle	eqtl	-0.0323203	0.0171107	0.0589067
ENSG00000111676	ATN1	Prostate	eqtl	-0.0218483	0.0115668	0.0589067
ENSG00000111676	ATN1	Colon_Transverse	eqtl	0.0572922	0.0307946	0.0628197
ENSG00000111676	ATN1	Brain_Cerebellum	eqtl	-0.0313079	0.0168581	0.0632908
ENSG00000111676	ATN1	Skin_Sun_Exposed_Lower_leg	eqtl	-0.0288314	0.0178076	0.105437
ENSG00000111676	ATN1	Vagina	eqtl	-0.0218153	0.0134741	0.105437
ENSG00000111676	ATN1	Artery_Tibial	eqtl	-0.0397265	0.0246192	0.106606
ENSG00000111676	ATN1	Lung	eqtl	-0.0311589	0.0193098	0.106606
ENSG00000111676	ATN1	Nerve_Tibial	eqtl	-0.0216194	0.0133979	0.106606
ENSG00000111676	ATN1	Skin_Not_Sun_Exposed_Suprapubic	eqtl	-0.0226513	0.0140374	0.106606
ENSG00000111676	ATN1	Esophagus_Muscularis	eqtl	-0.0331398	0.0214134	0.121714
ENSG00000111676	ATN1	Heart_Atrial_Appendage	eqtl	-0.0214052	0.013831	0.121714
ENSG00000111676	ATN1	Adipose_Subcutaneous	eqtl	-0.016978	0.0132051	0.198543
ENSG00000111676	ATN1	Spleen	eqtl	-0.0123396	0.0095975	0.198543
ENSG00000111676	ATN1	Stomach	eqtl	-0.0189421	0.0147328	0.198543
ENSG00000111676	ATN1	Breast_Mammary_Tissue	eqtl	-0.0141313	0.0117616	0.229569	0.226262
ENSG00000111676	ATN1	Esophagus_Gastroesophageal_Junction	eqtl	-0.0182743	0.0153504	0.233859
ENSG00000111676	ATN1	Esophagus_Mucosa	eqtl	-0.0204708	0.0171955	0.233859
ENSG00000111676	ATN1	Pituitary	eqtl	-0.00776402	0.00652178	0.233859
ENSG00000111676	ATN1	Small_Intestine_Terminal_Ileum	eqtl	-0.0195084	0.016387	0.233859
ENSG00000111676	ATN1	Testis	eqtl	-0.0244871	0.0205692	0.233859
ENSG00000111676	ATN1	Thyroid	eqtl	-0.00720609	0.00710416	0.310417	0.247606
ENSG00000111676	ATN1	Adipose_Visceral_Omentum	eqtl	-0.00828011	0.0105209	0.431274	0.293881
ENSG00000111676	ATN1	Pancreas	eqtl	-0.00724817	0.0126202	0.565744	0.238188
ENSG00000111676	ATN1	Muscle_Skeletal	eqtl	0.0209419	0.0379876	0.58144
ENSG00000179774	ATOH7	Esophagus_Gastroesophageal_Junction	eqtl	-0.0533071	0.0227862	0.0193122
ENSG00000179774	ATOH7	Adipose_Subcutaneous	eqtl	-0.016886	0.00786735	0.0318457
ENSG00000179774	ATOH7	Lung	eqtl	-0.0108589	0.0113525	0.338809
ENSG00000179774	ATOH7	Adipose_Visceral_Omentum	eqtl	-0.0113609	0.0118893	0.339297
ENSG00000179774	ATOH7	Liver	eqtl	-0.00754754	0.00789859	0.339297
ENSG00000179774	ATOH7	Nerve_Tibial	eqtl	-0.0107868	0.0121351	0.374063
ENSG00000179774	ATOH7	Adrenal_Gland	eqtl	-0.00554206	0.00639468	0.386125
ENSG00000179774	ATOH7	Artery_Aorta	eqtl	-0.00869224	0.0100295	0.386125
ENSG00000179774	ATOH7	Artery_Tibial	eqtl	-0.00711186	0.00820599	0.386125
ENSG00000179774	ATOH7	Breast_Mammary_Tissue	eqtl	-0.00808585	0.00932983	0.386125
ENSG00000179774	ATOH7	Colon_Transverse	eqtl	-0.00828321	0.00955755	0.386125
ENSG00000179774	ATOH7	Pancreas	eqtl	-0.00554492	0.00639798	0.386125
ENSG00000179774	ATOH7	Prostate	eqtl	-0.00609225	0.00702951	0.386125
ENSG00000179774	ATOH7	Skin_Not_Sun_Exposed_Suprapubic	eqtl	-0.00941061	0.0108584	0.386125
ENSG00000179774	ATOH7	Small_Intestine_Terminal_Ileum	eqtl	-0.00700678	0.00808474	0.386125
ENSG00000179774	ATOH7	Stomach	eqtl	-0.00662044	0.00763897	0.386125
ENSG00000179774	ATOH7	Thyroid	eqtl	-0.011384	0.0131354	0.386125
ENSG00000179774	ATOH7	Skin_Sun_Exposed_Lower_leg	eqtl	-0.0105751	0.0132188	0.423711
ENSG00000168874	ATOH8	Whole_Blood	eqtl	-0.0163598	0.00819139	0.0458035	0.639118
ENSG00000177556	ATOX1	Cells_Cultured_fibroblasts	eqtl	0.0717008	0.0245419	0.00348274
ENSG00000177556	ATOX1	Muscle_Skeletal	eqtl	-0.079077	0.0272232	0.00367533
ENSG00000177556	ATOX1	Esophagus_Mucosa	eqtl	0.067979	0.0244529	0.00543589
ENSG00000177556	ATOX1	Nerve_Tibial	eqtl	-0.0119414	0.0276144	0.665427
ENSG00000177556	ATOX1	Skin_Sun_Exposed_Lower_leg	eqtl	-0.0113846	0.0300879	0.70515
19233_75	ATOX1	Blood_Plasma	pqtl	-0.012685	0.0391121	0.745693
ENSG00000177556	ATOX1	Testis	eqtl	-0.00140608	0.00472954	0.76624
ENSG00000177556	ATOX1	Colon_Transverse	eqtl	-0.00490088	0.0181333	0.786952
ENSG00000177556	ATOX1	Pancreas	eqtl	-0.00295442	0.0136642	0.828819
ENSG00000177556	ATOX1	Adipose_Visceral_Omentum	eqtl	-0.0044294	0.0234125	0.849945
ENSG00000206190	ATP10A	Whole_Blood	eqtl	0.015605	0.0201197	0.43798	0.0523462
ENSG00000206190	ATP10A	Nerve_Tibial	eqtl	0.00627711	0.00836661	0.4531	0.197076
ENSG00000206190	ATP10A	Testis	eqtl	0.000245288	0.0100568	0.980541
ENSG00000206190	ATP10A	Cells_Cultured_fibroblasts	eqtl	0.00023476	0.0146924	0.987252	0.435823
ENSG00000118322	ATP10B	Pancreas	eqtl	0.0168132	0.00667191	0.0117355
ENSG00000118322	ATP10B	Brain_Putamen_basal_ganglia	eqtl	-0.0138397	0.00799625	0.0834929
ENSG00000118322	ATP10B	Brain_Caudate_basal_ganglia	eqtl	-0.0136796	0.0083267	0.100412
ENSG00000118322	ATP10B	Brain_Cortex	eqtl	-0.0161194	0.00981179	0.100412
ENSG00000118322	ATP10B	Brain_Frontal_Cortex_BA9	eqtl	-0.0190239	0.0115798	0.100412
ENSG00000118322	ATP10B	Colon_Sigmoid	eqtl	-0.0125519	0.00825329	0.128302
ENSG00000118322	ATP10B	Esophagus_Gastroesophageal_Junction	eqtl	-0.00657403	0.00432265	0.128302
ENSG00000118322	ATP10B	Esophagus_Muscularis	eqtl	-0.00669792	0.00440411	0.128302
ENSG00000118322	ATP10B	Prostate	eqtl	-0.0126652	0.00832778	0.128302
ENSG00000118322	ATP10B	Stomach	eqtl	-0.0248297	0.0163264	0.128302
ENSG00000118322	ATP10B	Heart_Atrial_Appendage	eqtl	-0.00640756	0.00421319	0.128302
ENSG00000118322	ATP10B	Brain_Nucleus_accumbens_basal_ganglia	eqtl	-0.0183483	0.0122322	0.133614
ENSG00000118322	ATP10B	Brain_Anterior_cingulate_cortex_BA24	eqtl	-0.0137799	0.00931601	0.139096
ENSG00000118322	ATP10B	Adipose_Subcutaneous	eqtl	-0.0161829	0.0114232	0.15658
ENSG00000118322	ATP10B	Thyroid	eqtl	-0.0125616	0.00927629	0.175683
ENSG00000118322	ATP10B	Nerve_Tibial	eqtl	-0.00841691	0.00650268	0.195536	0.263201
ENSG00000118322	ATP10B	Brain_Amygdala	eqtl	-0.0157741	0.0149137	0.290196
ENSG00000118322	ATP10B	Skin_Not_Sun_Exposed_Suprapubic	eqtl	0.0157176	0.0221211	0.477378
ENSG00000118322	ATP10B	Skin_Sun_Exposed_Lower_leg	eqtl	0.012707	0.0260493	0.625688
ENSG00000145246	ATP10D	Artery_Aorta	eqtl	0.0461651	0.0230826	0.0455003
ENSG00000145246	ATP10D	Cells_Cultured_fibroblasts	eqtl	0.0178626	0.0163048	0.273278	0.0756323
ENSG00000145246	ATP10D	Esophagus_Mucosa	eqtl	-0.052811	0.0590892	0.371456
ENSG00000145246	ATP10D	Skin_Not_Sun_Exposed_Suprapubic	eqtl	-0.0647158	0.0724093	0.371456
ENSG00000145246	ATP10D	Skin_Sun_Exposed_Lower_leg	eqtl	-0.0607059	0.0679227	0.371456
ENSG00000145246	ATP10D	Pancreas	eqtl	0.0100515	0.0126179	0.425677
ENSG00000145246	ATP10D	Pituitary	eqtl	-0.00751495	0.0119682	0.530065
ENSG00000145246	ATP10D	Thyroid	eqtl	-0.00745388	0.012998	0.56633	0.822445
ENSG00000145246	ATP10D	Artery_Tibial	eqtl	0.0076878	0.0158965	0.628659	0.0783407
ENSG00000145246	ATP10D	Stomach	eqtl	0.000898263	0.0143722	0.950165
ENSG00000145246	ATP10D	Whole_Blood	eqtl	0.000964322	0.0171934	0.955273	0.771927
ENSG00000145246	ATP10D	Adipose_Subcutaneous	eqtl	-0.000849174	0.0182572	0.962902
ENSG00000145246	ATP10D	Nerve_Tibial	eqtl	-0.000431428	0.0092757	0.962902
ENSG00000145246	ATP10D	Muscle_Skeletal	eqtl	-0.0005628	0.0242004	0.981446
ENSG00000068650	ATP11A	Liver	eqtl	0.0159138	0.0143737	0.268232
ENSG00000068650	ATP11A	Cells_Cultured_fibroblasts	eqtl	-0.020441	0.0231664	0.377586
ENSG00000068650	ATP11A	Whole_Blood	eqtl	0.0512713	0.0766802	0.503726
ENSG00000068650	ATP11A	Thyroid	eqtl	-0.00800713	0.0139254	0.565291
ENSG00000068650	ATP11A	Skin_Sun_Exposed_Lower_leg	eqtl	-0.00713846	0.0164772	0.664846	0.222667
ENSG00000068650	ATP11A	Artery_Aorta	eqtl	0.0096062	0.0240155	0.689157
ENSG00000068650	ATP11A	Skin_Not_Sun_Exposed_Suprapubic	eqtl	0.0097643	0.0244108	0.689157
ENSG00000068650	ATP11A	Esophagus_Mucosa	eqtl	-0.00171068	0.0134003	0.898418
ENSG00000058063	ATP11B	Breast_Mammary_Tissue	eqtl	0.0787477	0.0207511	0.00014772
ENSG00000058063	ATP11B	Adipose_Visceral_Omentum	eqtl	0.083837	0.0228646	0.000245733
ENSG00000058063	ATP11B	Nerve_Tibial	eqtl	0.0666043	0.0181648	0.000245733
ENSG00000058063	ATP11B	Minor_Salivary_Gland	eqtl	0.054612	0.0149991	0.000271554
ENSG00000058063	ATP11B	Pancreas	eqtl	0.0621058	0.0170572	0.000271554
ENSG00000058063	ATP11B	Esophagus_Muscularis	eqtl	0.0817351	0.0227691	0.000331003
ENSG00000058063	ATP11B	Artery_Coronary	eqtl	0.053417	0.0149875	0.000365103
ENSG00000058063	ATP11B	Brain_Cerebellar_Hemisphere	eqtl	0.0676402	0.0189782	0.000365103
ENSG00000058063	ATP11B	Heart_Atrial_Appendage	eqtl	0.0661215	0.0185521	0.000365103
ENSG00000058063	ATP11B	Prostate	eqtl	0.0553752	0.0155369	0.000365103
ENSG00000058063	ATP11B	Artery_Tibial	eqtl	0.0683735	0.0191839	0.000365103
ENSG00000058063	ATP11B	Colon_Sigmoid	eqtl	0.0911944	0.0257723	0.000402466
ENSG00000058063	ATP11B	Heart_Left_Ventricle	eqtl	0.0851783	0.0240721	0.000402466
ENSG00000058063	ATP11B	Cells_Cultured_fibroblasts	eqtl	0.0336504	0.00957932	0.000443377
ENSG00000058063	ATP11B	Lung	eqtl	0.12022	0.0342231	0.000443377
ENSG00000058063	ATP11B	Adipose_Subcutaneous	eqtl	0.055427	0.0158945	0.000488144
ENSG00000058063	ATP11B	Muscle_Skeletal	eqtl	0.0751424	0.0250475	0.0026998
ENSG00000058063	ATP11B	Colon_Transverse	eqtl	0.0663139	0.028606	0.0204394
ENSG00000058063	ATP11B	Esophagus_Gastroesophageal_Junction	eqtl	0.0522126	0.0225231	0.0204394
ENSG00000058063	ATP11B	Thyroid	eqtl	0.0186567	0.00955345	0.0508341	0.000165264
ENSG00000058063	ATP11B	Testis	eqtl	-0.0146143	0.0108278	0.177111	0.135544
ENSG00000075673	ATP12A	Pancreas	eqtl	0.00556789	0.00378067	0.140825
ENSG00000075673	ATP12A	Skin_Not_Sun_Exposed_Suprapubic	eqtl	-0.0187345	0.0135304	0.16617
ENSG00000075673	ATP12A	Artery_Aorta	eqtl	0.00208664	0.00463698	0.65271
ENSG00000075673	ATP12A	Artery_Coronary	eqtl	0.00263264	0.00674613	0.696356
ENSG00000075673	ATP12A	Artery_Tibial	eqtl	0.00191267	0.0049012	0.696356
ENSG00000105726	ATP13A1	Lung	eqtl	-0.147973	0.0260109	1.27869e-08
ENSG00000105726	ATP13A1	Artery_Aorta	eqtl	-0.117517	0.0206668	1.29841e-08
ENSG00000105726	ATP13A1	Esophagus_Gastroesophageal_Junction	eqtl	-0.1914	0.03366	1.29841e-08
ENSG00000105726	ATP13A1	Esophagus_Muscularis	eqtl	-0.207209	0.0364402	1.29841e-08
ENSG00000105726	ATP13A1	Heart_Atrial_Appendage	eqtl	-0.189869	0.0333908	1.29841e-08
ENSG00000105726	ATP13A1	Nerve_Tibial	eqtl	-0.142737	0.025102	1.29841e-08
ENSG00000105726	ATP13A1	Thyroid	eqtl	-0.209497	0.0371397	1.69285e-08
ENSG00000105726	ATP13A1	Artery_Coronary	eqtl	-0.0677134	0.0159746	2.24712e-05
ENSG00000105726	ATP13A1	Adipose_Subcutaneous	eqtl	-0.102141	0.0247057	3.55994e-05
ENSG00000105726	ATP13A1	Artery_Tibial	eqtl	-0.0622829	0.0246856	0.0116343	1.50498e-07
ENSG00000159363	ATP13A2	Cells_Cultured_fibroblasts	eqtl	-0.0722438	0.0190643	0.000150967
ENSG00000159363	ATP13A2	Skin_Sun_Exposed_Lower_leg	eqtl	-0.115317	0.0304768	0.000154462
ENSG00000159363	ATP13A2	Brain_Cerebellum	eqtl	-0.0569621	0.0182279	0.00177805
ENSG00000159363	ATP13A2	Esophagus_Muscularis	eqtl	-0.0691203	0.0248124	0.00534099
ENSG00000159363	ATP13A2	Heart_Atrial_Appendage	eqtl	-0.0713828	0.0256246	0.00534099
ENSG00000159363	ATP13A2	Whole_Blood	eqtl	-0.0841782	0.0329393	0.0106018
ENSG00000159363	ATP13A2	Nerve_Tibial	eqtl	-0.0325372	0.0138923	0.0191753
ENSG00000159363	ATP13A2	Liver	eqtl	0.0165221	0.0103591	0.110726
ENSG00000133657	ATP13A3	Nerve_Tibial	eqtl	0.216506	0.1187	0.0681566
ENSG00000133657	ATP13A3	Whole_Blood	eqtl	0.0195872	0.013531	0.147734	0.511755
ENSG00000133657	ATP13A3	Adrenal_Gland	eqtl	-0.00506842	0.00568278	0.372451
ENSG00000133657	ATP13A3	Cells_Cultured_fibroblasts	eqtl	-0.00696127	0.0120315	0.562867	0.464476
ENSG00000133657	ATP13A3	Thyroid	eqtl	-0.00596868	0.0147227	0.68518
ENSG00000133657	ATP13A3	Artery_Aorta	eqtl	0.00389009	0.0164248	0.812779
ENSG00000133657	ATP13A3	Heart_Atrial_Appendage	eqtl	0.00465545	0.0196563	0.812779
ENSG00000133657	ATP13A3	Heart_Left_Ventricle	eqtl	0.00306191	0.0129281	0.812779
ENSG00000127249	ATP13A4	Prostate	eqtl	-0.0135992	0.00671566	0.0428674
ENSG00000127249	ATP13A4	Brain_Cerebellum	eqtl	-0.0249689	0.0171083	0.144439
ENSG00000127249	ATP13A4	Brain_Caudate_basal_ganglia	eqtl	-0.0218851	0.0156912	0.163095
ENSG00000127249	ATP13A4	Adrenal_Gland	eqtl	-0.0114311	0.00879314	0.193601
ENSG00000127249	ATP13A4	Brain_Nucleus_accumbens_basal_ganglia	eqtl	-0.0262446	0.0207769	0.206532
ENSG00000127249	ATP13A4	Small_Intestine_Terminal_Ileum	eqtl	-0.00592182	0.00521684	0.256319
ENSG00000127249	ATP13A4	Skin_Sun_Exposed_Lower_leg	eqtl	-0.0141304	0.0129907	0.276711	0.208016
ENSG00000127249	ATP13A4	Cells_Cultured_fibroblasts	eqtl	-0.0106328	0.0103602	0.304743
ENSG00000127249	ATP13A4	Testis	eqtl	-0.00434295	0.00446359	0.330567
ENSG00000127249	ATP13A4	Lung	eqtl	-0.0259098	0.0281056	0.356594
ENSG00000127249	ATP13A4	Uterus	eqtl	-0.00443806	0.00482966	0.358138
ENSG00000127249	ATP13A4	Heart_Atrial_Appendage	eqtl	-0.00362221	0.0047865	0.449196
ENSG00000127249	ATP13A4	Whole_Blood	eqtl	-0.00673164	0.00922484	0.465555
ENSG00000127249	ATP13A4	Cells_EBV-transformed_lymphocytes	eqtl	-0.00242728	0.0034542	0.482241
ENSG00000127249	ATP13A4	Ovary	eqtl	-0.00322165	0.00541824	0.552114
ENSG00000127249	ATP13A4	Esophagus_Muscularis	eqtl	-0.00594652	0.0112984	0.598669
ENSG00000127249	ATP13A4	Artery_Aorta	eqtl	-0.00266279	0.0113169	0.81398
ENSG00000127249	ATP13A4	Artery_Tibial	eqtl	-0.00303599	0.012903	0.81398
ENSG00000127249	ATP13A4	Muscle_Skeletal	eqtl	-0.00481471	0.0204625	0.81398
ENSG00000127249	ATP13A4	Nerve_Tibial	eqtl	-0.00468796	0.0199238	0.81398
ENSG00000127249	ATP13A4	Skin_Not_Sun_Exposed_Suprapubic	eqtl	-0.00107988	0.0116824	0.926351
ENSG00000163399	ATP1A1	Esophagus_Mucosa	eqtl	-0.0107319	0.0293716	0.714824
ENSG00000203865	ATP1A1-AS1	Esophagus_Gastroesophageal_Junction	eqtl	0.00471427	0.0134693	0.726339
ENSG00000203865	ATP1A1-AS1	Esophagus_Muscularis	eqtl	0.00416211	0.0118917	0.726339
ENSG00000203865	ATP1A1-AS1	Heart_Left_Ventricle	eqtl	0.0036472	0.0104206	0.726339
ENSG00000203865	ATP1A1-AS1	Muscle_Skeletal	eqtl	0.00609265	0.0174076	0.726339
ENSG00000203865	ATP1A1-AS1	Testis	eqtl	0.00367443	0.0104984	0.726339
ENSG00000203865	ATP1A1-AS1	Ovary	eqtl	0.00344091	0.0124733	0.782654
ENSG00000203865	ATP1A1-AS1	Cells_Cultured_fibroblasts	eqtl	0.00298351	0.0110216	0.786624	0.199849
ENSG00000018625	ATP1A2	Adipose_Subcutaneous	eqtl	-0.0234092	0.022809	0.304743
ENSG00000018625	ATP1A2	Adipose_Visceral_Omentum	eqtl	-0.0279224	0.0272065	0.304743
ENSG00000018625	ATP1A2	Colon_Sigmoid	eqtl	-0.0206874	0.020157	0.304743
ENSG00000018625	ATP1A2	Nerve_Tibial	eqtl	-0.0295182	0.0287614	0.304743
ENSG00000018625	ATP1A2	Esophagus_Muscularis	eqtl	-0.00690988	0.0187841	0.71298	0.325332
ENSG00000018625	ATP1A2	Artery_Tibial	eqtl	0.00547648	0.0246441	0.824141
ENSG00000018625	ATP1A2	Heart_Left_Ventricle	eqtl	-0.00379942	0.0316618	0.904483
ENSG00000105409	ATP1A3	Testis	eqtl	0.0235821	0.0166701	0.157176
ENSG00000132681	ATP1A4	Nerve_Tibial	eqtl	-0.0123281	0.00807326	0.126755	0.0973714
ENSG00000132681	ATP1A4	Spleen	eqtl	-0.00868614	0.0065527	0.184978
ENSG00000132681	ATP1A4	Whole_Blood	eqtl	-0.00517772	0.003906	0.184978
ENSG00000132681	ATP1A4	Lung	eqtl	-0.00828245	0.00648888	0.201812	0.624883
ENSG00000132681	ATP1A4	Brain_Caudate_basal_ganglia	eqtl	0.00702168	0.00637152	0.270444
ENSG00000132681	ATP1A4	Heart_Left_Ventricle	eqtl	0.00942175	0.00854936	0.270444
ENSG00000132681	ATP1A4	Muscle_Skeletal	eqtl	0.00811479	0.0101662	0.424749	0.445033
ENSG00000132681	ATP1A4	Esophagus_Mucosa	eqtl	-0.00302821	0.0105987	0.775097
ENSG00000132681	ATP1A4	Prostate	eqtl	-0.00180817	0.00632861	0.775097
ENSG00000132681	ATP1A4	Skin_Not_Sun_Exposed_Suprapubic	eqtl	-0.00322354	0.0112824	0.775097
ENSG00000132681	ATP1A4	Testis	eqtl	-0.00424106	0.0312778	0.892143
ENSG00000132681	ATP1A4	Colon_Sigmoid	eqtl	-0.000831084	0.00831084	0.920344
ENSG00000132681	ATP1A4	Artery_Tibial	eqtl	0.000879618	0.011435	0.938685
ENSG00000132681	ATP1A4	Esophagus_Gastroesophageal_Junction	eqtl	0.000781824	0.0101637	0.938685
ENSG00000132681	ATP1A4	Esophagus_Muscularis	eqtl	0.000821555	0.0106802	0.938685
ENSG00000132681	ATP1A4	Breast_Mammary_Tissue	eqtl	-0.000782867	0.0109601	0.943057
ENSG00000143153	ATP1B1	Brain_Caudate_basal_ganglia	eqtl	-0.124738	0.0178887	3.10312e-12
ENSG00000143153	ATP1B1	Artery_Coronary	eqtl	0.0450075	0.00777403	7.06073e-09
ENSG00000143153	ATP1B1	Artery_Tibial	eqtl	0.0671117	0.0116846	9.26902e-09
ENSG00000143153	ATP1B1	Artery_Aorta	eqtl	0.0567648	0.00988315	9.26902e-09
ENSG00000143153	ATP1B1	Testis	eqtl	-0.0439908	0.014787	0.00293028	0.493462
ENSG00000143153	ATP1B1	Brain_Frontal_Cortex_BA9	eqtl	-0.0574702	0.0204738	0.00500025
ENSG00000143153	ATP1B1	Skin_Sun_Exposed_Lower_leg	eqtl	-0.102779	0.0387182	0.00794153
ENSG00000143153	ATP1B1	Cells_Cultured_fibroblasts	eqtl	-0.0630258	0.0272157	0.0205698
ENSG00000143153	ATP1B1	Esophagus_Muscularis	eqtl	-0.0323392	0.014401	0.0247287
ENSG00000143153	ATP1B1	Colon_Transverse	eqtl	-0.0600601	0.0267455	0.0247287
ENSG00000143153	ATP1B1	Pituitary	eqtl	-0.0308607	0.0137427	0.0247287
ENSG00000143153	ATP1B1	Brain_Cortex	eqtl	-0.059217	0.0272954	0.0300454
ENSG00000143153	ATP1B1	Lung	eqtl	-0.0654983	0.0301906	0.0300454
ENSG00000143153	ATP1B1	Whole_Blood	eqtl	-0.0378541	0.0174484	0.0300454
ENSG00000143153	ATP1B1	Esophagus_Mucosa	eqtl	-0.0277299	0.015637	0.0761697	0.054287
ENSG00000143153	ATP1B1	Muscle_Skeletal	eqtl	-0.0268866	0.016388	0.100875
ENSG00000143153	ATP1B1	Heart_Atrial_Appendage	eqtl	-0.0380512	0.0243527	0.11817
ENSG00000143153	ATP1B1	Adrenal_Gland	eqtl	0.0143057	0.0160223	0.371934
ENSG00000143153	ATP1B1	Thyroid	eqtl	-0.00754513	0.0238929	0.752162
ENSG00000129244	ATP1B2	Pituitary	eqtl	0.037231	0.0191186	0.0514906
ENSG00000129244	ATP1B2	Lung	eqtl	0.0402898	0.0216945	0.0632908
ENSG00000129244	ATP1B2	Thyroid	eqtl	0.0283685	0.021576	0.188572
ENSG00000129244	ATP1B2	Adipose_Subcutaneous	eqtl	0.0345657	0.0270514	0.201328
ENSG00000129244	ATP1B2	Esophagus_Muscularis	eqtl	0.0315515	0.0246925	0.201328
7218_87	ATP1B2	Blood_Plasma	pqtl	0.019726	0.0208219	0.343451
ENSG00000129244	ATP1B2	Nerve_Tibial	eqtl	0.028866	0.031823	0.364365	0.122109
ENSG00000129244	ATP1B2	Skin_Sun_Exposed_Lower_leg	eqtl	-0.0133252	0.0284674	0.639724
ENSG00000069849	ATP1B3	Artery_Tibial	eqtl	0.110986	0.0174475	2.00299e-10
ENSG00000069849	ATP1B3	Artery_Aorta	eqtl	0.114534	0.0185731	6.97446e-10
ENSG00000069849	ATP1B3	Whole_Blood	eqtl	0.101782	0.034488	0.00316522
ENSG00000069849	ATP1B3	Cells_Cultured_fibroblasts	eqtl	0.0546451	0.023218	0.0185944	0.651117
ENSG00000166896	ATP23	Whole_Blood	eqtl	0.00216927	0.00501791	0.665519	0.315458
ENSG00000166896	ATP23	Testis	eqtl	0.00361784	0.0108535	0.738883
ENSG00000166896	ATP23	Adipose_Subcutaneous	eqtl	0.00118517	0.00385181	0.758316
ENSG00000166896	ATP23	Artery_Tibial	eqtl	0.00130295	0.0042346	0.758316
ENSG00000166896	ATP23	Cells_Cultured_fibroblasts	eqtl	0.00150266	0.00488366	0.758316
ENSG00000166896	ATP23	Muscle_Skeletal	eqtl	0.00125895	0.00409158	0.758316
ENSG00000166896	ATP23	Nerve_Tibial	eqtl	0.00107089	0.0034804	0.758316
ENSG00000166896	ATP23	Adipose_Visceral_Omentum	eqtl	0.00124497	0.00464036	0.788474
ENSG00000166896	ATP23	Artery_Aorta	eqtl	0.0010243	0.00381786	0.788474
ENSG00000166896	ATP23	Artery_Coronary	eqtl	0.00107817	0.00401862	0.788474
ENSG00000166896	ATP23	Brain_Cortex	eqtl	0.00146532	0.00546165	0.788474
ENSG00000166896	ATP23	Brain_Frontal_Cortex_BA9	eqtl	0.00128799	0.00480068	0.788474
ENSG00000166896	ATP23	Brain_Nucleus_accumbens_basal_ganglia	eqtl	0.00118991	0.00443514	0.788474
ENSG00000166896	ATP23	Breast_Mammary_Tissue	eqtl	0.00141958	0.00529116	0.788474
ENSG00000166896	ATP23	Colon_Sigmoid	eqtl	0.00112402	0.00418952	0.788474
ENSG00000166896	ATP23	Colon_Transverse	eqtl	0.00261476	0.00974594	0.788474
ENSG00000166896	ATP23	Esophagus_Gastroesophageal_Junction	eqtl	0.00107152	0.00399384	0.788474
ENSG00000166896	ATP23	Esophagus_Mucosa	eqtl	0.00137806	0.00513639	0.788474
ENSG00000166896	ATP23	Esophagus_Muscularis	eqtl	0.00106159	0.00395684	0.788474
ENSG00000166896	ATP23	Heart_Atrial_Appendage	eqtl	0.00118616	0.00442114	0.788474
ENSG00000166896	ATP23	Heart_Left_Ventricle	eqtl	0.00108233	0.00403412	0.788474
ENSG00000166896	ATP23	Lung	eqtl	0.00120995	0.00450982	0.788474
ENSG00000166896	ATP23	Ovary	eqtl	0.0013543	0.00504786	0.788474
ENSG00000166896	ATP23	Pancreas	eqtl	0.00168929	0.00629646	0.788474
ENSG00000166896	ATP23	Skin_Not_Sun_Exposed_Suprapubic	eqtl	0.00149141	0.00555888	0.788474
ENSG00000166896	ATP23	Skin_Sun_Exposed_Lower_leg	eqtl	0.00143802	0.0053599	0.788474
ENSG00000166896	ATP23	Small_Intestine_Terminal_Ileum	eqtl	0.00142229	0.00530127	0.788474
ENSG00000166896	ATP23	Stomach	eqtl	0.00127719	0.00476043	0.788474
ENSG00000166896	ATP23	Thyroid	eqtl	0.00117089	0.00436422	0.788474
ENSG00000166896	ATP23	Uterus	eqtl	0.00117076	0.00436374	0.788474
ENSG00000166896	ATP23	Vagina	eqtl	0.00106597	0.00397318	0.788474
ENSG00000166896	ATP23	Brain_Spinal_cord_cervical_c-1	eqtl	0.00125792	0.00613236	0.837472
ENSG00000166896	ATP23	Cells_EBV-transformed_lymphocytes	eqtl	0.00106167	0.00517563	0.837472
ENSG00000166896	ATP23	Kidney_Cortex	eqtl	0.00120603	0.00587941	0.837472
ENSG00000166896	ATP23	Adrenal_Gland	eqtl	0.000891521	0.00496705	0.857555
ENSG00000166896	ATP23	Brain_Amygdala	eqtl	0.000838803	0.00467333	0.857555
ENSG00000166896	ATP23	Brain_Anterior_cingulate_cortex_BA24	eqtl	0.00082767	0.0046113	0.857555
ENSG00000166896	ATP23	Brain_Caudate_basal_ganglia	eqtl	0.000772664	0.00430484	0.857555
ENSG00000166896	ATP23	Brain_Cerebellar_Hemisphere	eqtl	0.00112198	0.00625104	0.857555
ENSG00000166896	ATP23	Brain_Cerebellum	eqtl	0.000917749	0.00511317	0.857555
ENSG00000166896	ATP23	Brain_Hippocampus	eqtl	0.00134958	0.0075191	0.857555
ENSG00000166896	ATP23	Brain_Hypothalamus	eqtl	0.000826211	0.00460318	0.857555
ENSG00000166896	ATP23	Brain_Putamen_basal_ganglia	eqtl	0.000966478	0.00538467	0.857555
ENSG00000166896	ATP23	Brain_Substantia_nigra	eqtl	0.00102665	0.00571989	0.857555
ENSG00000166896	ATP23	Liver	eqtl	0.000948889	0.00528667	0.857555
ENSG00000166896	ATP23	Minor_Salivary_Gland	eqtl	0.000868343	0.00483791	0.857555
ENSG00000166896	ATP23	Prostate	eqtl	0.000710709	0.00395966	0.857555
ENSG00000166896	ATP23	Spleen	eqtl	0.000621962	0.00346522	0.857555
ENSG00000166896	ATP23	Pituitary	eqtl	-0.0003275	0.00436667	0.940215
ENSG00000196296	ATP2A1	Pituitary	eqtl	-0.00884746	0.00908028	0.329878
ENSG00000196296	ATP2A1	Skin_Sun_Exposed_Lower_leg	eqtl	-0.000823778	0.0156518	0.958025
ENSG00000196296	ATP2A1	Testis	eqtl	0.000683885	0.0140196	0.961094
ENSG00000174437	ATP2A2	Colon_Transverse	eqtl	0.0411646	0.0360895	0.254026
ENSG00000174437	ATP2A2	Artery_Tibial	eqtl	0.0164109	0.0236616	0.487953	0.698727
ENSG00000174437	ATP2A2	Brain_Cerebellum	eqtl	0.00634065	0.0160781	0.693311
ENSG00000174437	ATP2A2	Esophagus_Muscularis	eqtl	-0.0061957	0.0164004	0.705596
ENSG00000174437	ATP2A2	Esophagus_Gastroesophageal_Junction	eqtl	0.00357396	0.0229755	0.876383
ENSG00000074370	ATP2A3	Heart_Left_Ventricle	eqtl	0.0674787	0.0162124	3.15248e-05
ENSG00000074370	ATP2A3	Nerve_Tibial	eqtl	0.0715045	0.0171797	3.15248e-05
ENSG00000074370	ATP2A3	Adipose_Visceral_Omentum	eqtl	0.0868286	0.0208614	3.15248e-05
ENSG00000074370	ATP2A3	Lung	eqtl	0.0485582	0.0117428	3.54746e-05
ENSG00000074370	ATP2A3	Whole_Blood	eqtl	-0.038763	0.0287134	0.177016
ENSG00000074370	ATP2A3	Small_Intestine_Terminal_Ileum	eqtl	-0.0266357	0.0275927	0.334386
ENSG00000074370	ATP2A3	Esophagus_Muscularis	eqtl	-0.00728247	0.0210382	0.729227
ENSG00000074370	ATP2A3	Brain_Caudate_basal_ganglia	eqtl	0.00205966	0.0109162	0.850344
ENSG00000074370	ATP2A3	Cells_Cultured_fibroblasts	eqtl	0.00035385	0.0166309	0.983025
ENSG00000074370	ATP2A3	Artery_Tibial	eqtl	0.000276879	0.0166128	0.986703
ENSG00000070961	ATP2B1	Artery_Tibial	eqtl	0.151729	0.0137156	1.90707e-28
ENSG00000070961	ATP2B1	Esophagus_Mucosa	eqtl	-0.0747059	0.0189323	7.94855e-05
ENSG00000157087	ATP2B2	Adipose_Visceral_Omentum	eqtl	0.0415481	0.013937	0.00287185
ENSG00000157087	ATP2B2	Spleen	eqtl	0.0158286	0.00530958	0.00287185
ENSG00000157087	ATP2B2	Nerve_Tibial	eqtl	0.0531415	0.0244164	0.0295201
ENSG00000157087	ATP2B2	Esophagus_Mucosa	eqtl	0.0351085	0.0180944	0.0523434
ENSG00000058668	ATP2B4	Esophagus_Mucosa	eqtl	0.0138819	0.0108179	0.199408	0.930901
ENSG00000058668	ATP2B4	Esophagus_Muscularis	eqtl	-0.0151452	0.0297681	0.610912
ENSG00000058668	ATP2B4	Brain_Cerebellum	eqtl	0	0.00901605	1
ENSG00000017260	ATP2C1	Skin_Not_Sun_Exposed_Suprapubic	eqtl	-0.0674475	0.0293595	0.0216018
ENSG00000017260	ATP2C1	Cells_Cultured_fibroblasts	eqtl	-0.0474317	0.0240321	0.0484177
ENSG00000017260	ATP2C1	Thyroid	eqtl	-0.0526118	0.0352035	0.135044
ENSG00000017260	ATP2C1	Skin_Sun_Exposed_Lower_leg	eqtl	-0.00923707	0.0287979	0.748396
ENSG00000064270	ATP2C2	Skin_Sun_Exposed_Lower_leg	eqtl	0.0372561	0.0183561	0.0423934	0.313925
ENSG00000064270	ATP2C2	Thyroid	eqtl	0.022171	0.0122437	0.0701701
ENSG00000064270	ATP2C2	Cells_Cultured_fibroblasts	eqtl	0.023682	0.0142092	0.0955807
ENSG00000064270	ATP2C2	Pituitary	eqtl	0.0134041	0.0106498	0.208167
ENSG00000064270	ATP2C2	Skin_Not_Sun_Exposed_Suprapubic	eqtl	0.0145638	0.0127867	0.254714	0.385148
ENSG00000064270	ATP2C2	Prostate	eqtl	0.0135508	0.0122603	0.269046
ENSG00000064270	ATP2C2	Stomach	eqtl	0.0129708	0.0125157	0.300033
ENSG00000064270	ATP2C2	Whole_Blood	eqtl	-0.0126233	0.0134761	0.348904	0.139758
ENSG00000064270	ATP2C2	Pancreas	eqtl	0.00265158	0.00294759	0.368346	0.77498
ENSG00000064270	ATP2C2	Brain_Nucleus_accumbens_basal_ganglia	eqtl	0.00877072	0.0124739	0.481978
ENSG00000064270	ATP2C2	Nerve_Tibial	eqtl	0.00876531	0.0124737	0.482241
ENSG00000064270	ATP2C2	Esophagus_Mucosa	eqtl	-0.00329271	0.00474446	0.487675	0.389504
ENSG00000064270	ATP2C2	Artery_Tibial	eqtl	-0.00573584	0.0106895	0.591554
ENSG00000064270	ATP2C2	Lung	eqtl	0.0049021	0.0171574	0.775097
ENSG00000064270	ATP2C2	Liver	eqtl	0.00137077	0.00589431	0.816105
ENSG00000105675	ATP4A	Brain_Cortex	eqtl	0.0260016	0.0145723	0.0743727
ENSG00000105675	ATP4A	Thyroid	eqtl	-0.0158506	0.0130698	0.225219
ENSG00000186009	ATP4B	Thyroid	eqtl	0.00816267	0.0114882	0.477378
ENSG00000152234	ATP5F1A	Heart_Atrial_Appendage	eqtl	0.0614232	0.0280575	0.0285831
ENSG00000152234	ATP5F1A	Cells_Cultured_fibroblasts	eqtl	-0.0359579	0.0187386	0.0549946
ENSG00000152234	ATP5F1A	Muscle_Skeletal	eqtl	0.108503	0.0623581	0.081859
ENSG00000152234	ATP5F1A	Whole_Blood	eqtl	0.0172261	0.0144855	0.234365
ENSG00000152234	ATP5F1A	Testis	eqtl	0.0404561	0.0348111	0.24517
ENSG00000152234	ATP5F1A	Adipose_Subcutaneous	eqtl	0.0260089	0.0229126	0.256319
ENSG00000152234	ATP5F1A	Skin_Sun_Exposed_Lower_leg	eqtl	0.0373569	0.0329097	0.256319
ENSG00000152234	ATP5F1A	Esophagus_Muscularis	eqtl	0.0405465	0.0416135	0.329878
ENSG00000152234	ATP5F1A	Heart_Left_Ventricle	eqtl	0.0266921	0.02898	0.357023
ENSG00000110955	ATP5F1B	Thyroid	eqtl	-0.104753	0.0486001	0.0311301
ENSG00000110955	ATP5F1B	Artery_Coronary	eqtl	0.0186789	0.0391891	0.633622
ENSG00000165629	ATP5F1C	Heart_Atrial_Appendage	eqtl	0.0698063	0.035263	0.0477494
ENSG00000165629	ATP5F1C	Cells_Cultured_fibroblasts	eqtl	0.0823657	0.047223	0.0811267
ENSG00000165629	ATP5F1C	Muscle_Skeletal	eqtl	0.0319543	0.0203162	0.115755	0.161064
ENSG00000165629	ATP5F1C	Esophagus_Mucosa	eqtl	0.0444787	0.0344937	0.197233
ENSG00000165629	ATP5F1C	Breast_Mammary_Tissue	eqtl	0.0439922	0.0355682	0.216146
ENSG00000165629	ATP5F1C	Lung	eqtl	0.0428039	0.0346074	0.216146
ENSG00000165629	ATP5F1C	Thyroid	eqtl	0.0345845	0.0279619	0.216146
ENSG00000165629	ATP5F1C	Esophagus_Gastroesophageal_Junction	eqtl	0.0400959	0.0339943	0.238204
ENSG00000165629	ATP5F1C	Esophagus_Muscularis	eqtl	0.0396053	0.0335784	0.238204
ENSG00000165629	ATP5F1C	Adipose_Visceral_Omentum	eqtl	0.0408728	0.0352993	0.246907
ENSG00000165629	ATP5F1C	Artery_Tibial	eqtl	0.0427891	0.0369542	0.246907
ENSG00000165629	ATP5F1C	Nerve_Tibial	eqtl	0.0395595	0.034165	0.246907
ENSG00000165629	ATP5F1C	Whole_Blood	eqtl	0.0660356	0.0597465	0.269046
ENSG00000165629	ATP5F1C	Heart_Left_Ventricle	eqtl	-0.00197916	0.018802	0.916167
ENSG00000099624	ATP5F1D	Brain_Caudate_basal_ganglia	eqtl	0.0385917	0.0234906	0.100412
ENSG00000099624	ATP5F1D	Whole_Blood	eqtl	-0.031967	0.0383604	0.404657
ENSG00000099624	ATP5F1D	Esophagus_Muscularis	eqtl	-0.0176983	0.0216478	0.41361	0.895436
ENSG00000099624	ATP5F1D	Muscle_Skeletal	eqtl	-0.0304958	0.039814	0.443702
ENSG00000099624	ATP5F1D	Artery_Aorta	eqtl	-0.0184245	0.024566	0.453255
ENSG00000099624	ATP5F1D	Colon_Sigmoid	eqtl	-0.0153343	0.0210299	0.4659
ENSG00000099624	ATP5F1D	Colon_Transverse	eqtl	-0.0158282	0.0230229	0.491768
ENSG00000099624	ATP5F1D	Esophagus_Mucosa	eqtl	0.0245455	0.0360001	0.495354
ENSG00000099624	ATP5F1D	Thyroid	eqtl	-0.0217268	0.0350432	0.535258
ENSG00000099624	ATP5F1D	Cells_Cultured_fibroblasts	eqtl	-0.00881437	0.0169507	0.603064
ENSG00000099624	ATP5F1D	Heart_Atrial_Appendage	eqtl	-0.0188929	0.0363325	0.603064
ENSG00000099624	ATP5F1D	Heart_Left_Ventricle	eqtl	-0.0151477	0.0291302	0.603064
ENSG00000099624	ATP5F1D	Lung	eqtl	-0.0126529	0.0243326	0.603064
ENSG00000130770	ATP5IF1	Breast_Mammary_Tissue	eqtl	0.0239825	0.0223285	0.282789
ENSG00000130770	ATP5IF1	Colon_Sigmoid	eqtl	0.0189436	0.0176371	0.282789
ENSG00000130770	ATP5IF1	Pituitary	eqtl	0.0103184	0.00960676	0.282789
ENSG00000130770	ATP5IF1	Uterus	eqtl	0.0119283	0.0111056	0.282789
ENSG00000130770	ATP5IF1	Brain_Frontal_Cortex_BA9	eqtl	0.0204514	0.0234339	0.382812
ENSG00000130770	ATP5IF1	Brain_Cerebellar_Hemisphere	eqtl	0.0215597	0.0247038	0.382812
ENSG00000130770	ATP5IF1	Esophagus_Muscularis	eqtl	0.00832869	0.0101503	0.41191	0.160228
ENSG00000130770	ATP5IF1	Brain_Putamen_basal_ganglia	eqtl	0.015295	0.0200747	0.446117
ENSG00000130770	ATP5IF1	Artery_Coronary	eqtl	0.00955037	0.0133705	0.475051
ENSG00000130770	ATP5IF1	Brain_Nucleus_accumbens_basal_ganglia	eqtl	0.0125576	0.0175807	0.475051
ENSG00000130770	ATP5IF1	Adipose_Subcutaneous	eqtl	0.00836551	0.0133848	0.531971
ENSG00000130770	ATP5IF1	Artery_Tibial	eqtl	0.00585076	0.00975127	0.548506
ENSG00000130770	ATP5IF1	Artery_Aorta	eqtl	0.00485632	0.00971264	0.617075
ENSG00000130770	ATP5IF1	Brain_Caudate_basal_ganglia	eqtl	0.00986636	0.0197327	0.617075
ENSG00000130770	ATP5IF1	Esophagus_Gastroesophageal_Junction	eqtl	0.00385871	0.00857491	0.65271
ENSG00000130770	ATP5IF1	Ovary	eqtl	0.00420963	0.00935473	0.65271
ENSG00000130770	ATP5IF1	Spleen	eqtl	0.00603996	0.0134221	0.65271
ENSG00000130770	ATP5IF1	Thyroid	eqtl	0.00299783	0.00666184	0.65271
ENSG00000130770	ATP5IF1	Lung	eqtl	0.00768374	0.0201698	0.703239
ENSG00000130770	ATP5IF1	Brain_Cerebellum	eqtl	0.00278408	0.00878057	0.751188
ENSG00000130770	ATP5IF1	Nerve_Tibial	eqtl	0.00330458	0.0104221	0.751188
ENSG00000130770	ATP5IF1	Brain_Cortex	eqtl	0.00628757	0.0204346	0.758316
ENSG00000130770	ATP5IF1	Brain_Hypothalamus	eqtl	0.00819585	0.0266365	0.758316
ENSG00000130770	ATP5IF1	Prostate	eqtl	0.00294465	0.0112432	0.793395
ENSG00000130770	ATP5IF1	Muscle_Skeletal	eqtl	-0.0039556	0.0340182	0.907431
ENSG00000159199	ATP5MC1	Colon_Sigmoid	eqtl	0.171293	0.0235108	3.1997e-13
ENSG00000159199	ATP5MC1	Esophagus_Gastroesophageal_Junction	eqtl	0.199429	0.0273726	3.1997e-13
ENSG00000159199	ATP5MC1	Pituitary	eqtl	0.125107	0.0171716	3.1997e-13
ENSG00000159199	ATP5MC1	Brain_Cerebellar_Hemisphere	eqtl	0.123184	0.0175366	2.15003e-12
ENSG00000159199	ATP5MC1	Esophagus_Muscularis	eqtl	0.189752	0.0270133	2.15003e-12
ENSG00000159199	ATP5MC1	Heart_Left_Ventricle	eqtl	0.0889713	0.012666	2.15003e-12
ENSG00000159199	ATP5MC1	Nerve_Tibial	eqtl	0.232067	0.0330373	2.15003e-12
ENSG00000159199	ATP5MC1	Heart_Atrial_Appendage	eqtl	0.107889	0.015468	3.05871e-12
ENSG00000159199	ATP5MC1	Brain_Cortex	eqtl	0.117848	0.0168958	3.05871e-12
ENSG00000159199	ATP5MC1	Muscle_Skeletal	eqtl	0.19386	0.0277936	3.05871e-12
ENSG00000159199	ATP5MC1	Brain_Frontal_Cortex_BA9	eqtl	0.131992	0.0208705	2.54343e-10
ENSG00000159199	ATP5MC1	Stomach	eqtl	0.137288	0.0243672	1.75928e-08
ENSG00000159199	ATP5MC1	Brain_Cerebellum	eqtl	0.0590874	0.011647	3.91241e-07
ENSG00000159199	ATP5MC1	Thyroid	eqtl	0.0300345	0.0121195	0.0132048	2.8041e-19
ENSG00000159199	ATP5MC1	Cells_Cultured_fibroblasts	eqtl	0.00336743	0.00222031	0.129356	1.02293e-15
ENSG00000159199	ATP5MC1	Esophagus_Mucosa	eqtl	0.0377281	0.0295989	0.202434
ENSG00000159199	ATP5MC1	Skin_Sun_Exposed_Lower_leg	eqtl	0.0295176	0.0301547	0.327643
ENSG00000135390	ATP5MC2	Vagina	eqtl	0.0118286	0.00734805	0.107451
ENSG00000135390	ATP5MC2	Artery_Tibial	eqtl	0.0271606	0.0182555	0.136802
ENSG00000135390	ATP5MC2	Brain_Caudate_basal_ganglia	eqtl	0.0101269	0.00680661	0.136802
ENSG00000135390	ATP5MC2	Brain_Cerebellar_Hemisphere	eqtl	0.0104062	0.00699433	0.136802
ENSG00000135390	ATP5MC2	Brain_Cerebellum	eqtl	0.00722557	0.00485653	0.136802
ENSG00000135390	ATP5MC2	Brain_Cortex	eqtl	0.00795515	0.0053469	0.136802
ENSG00000135390	ATP5MC2	Brain_Spinal_cord_cervical_c-1	eqtl	0.0144984	0.00974483	0.136802
ENSG00000135390	ATP5MC2	Breast_Mammary_Tissue	eqtl	0.0253349	0.0170283	0.136802
ENSG00000135390	ATP5MC2	Colon_Sigmoid	eqtl	0.0183257	0.0123173	0.136802
ENSG00000135390	ATP5MC2	Colon_Transverse	eqtl	0.015792	0.0106143	0.136802
ENSG00000135390	ATP5MC2	Esophagus_Gastroesophageal_Junction	eqtl	0.0110491	0.00742642	0.136802
ENSG00000135390	ATP5MC2	Esophagus_Muscularis	eqtl	0.011985	0.00805547	0.136802
ENSG00000135390	ATP5MC2	Liver	eqtl	0.0241137	0.0162076	0.136802
ENSG00000135390	ATP5MC2	Nerve_Tibial	eqtl	0.0136614	0.00918228	0.136802
ENSG00000135390	ATP5MC2	Ovary	eqtl	0.0126591	0.00850857	0.136802
ENSG00000135390	ATP5MC2	Pituitary	eqtl	0.0107611	0.00723288	0.136802
ENSG00000135390	ATP5MC2	Prostate	eqtl	0.0106612	0.00716575	0.136802
ENSG00000135390	ATP5MC2	Small_Intestine_Terminal_Ileum	eqtl	0.0169254	0.0113761	0.136802
ENSG00000135390	ATP5MC2	Spleen	eqtl	0.0144766	0.00973019	0.136802
ENSG00000135390	ATP5MC2	Testis	eqtl	0.0138019	0.00927667	0.136802
ENSG00000135390	ATP5MC2	Esophagus_Mucosa	eqtl	0.0126739	0.00878292	0.149015	0.772961
ENSG00000135390	ATP5MC2	Adipose_Subcutaneous	eqtl	0.023949	0.0169295	0.157176
ENSG00000135390	ATP5MC2	Adipose_Visceral_Omentum	eqtl	0.0169571	0.0119869	0.157176
ENSG00000135390	ATP5MC2	Artery_Aorta	eqtl	0.018315	0.0129468	0.157176
ENSG00000135390	ATP5MC2	Brain_Anterior_cingulate_cortex_BA24	eqtl	0.0165331	0.0116872	0.157176
ENSG00000135390	ATP5MC2	Brain_Frontal_Cortex_BA9	eqtl	0.015492	0.0109512	0.157176
ENSG00000135390	ATP5MC2	Brain_Nucleus_accumbens_basal_ganglia	eqtl	0.0123486	0.00872918	0.157176
ENSG00000135390	ATP5MC2	Brain_Putamen_basal_ganglia	eqtl	0.00809456	0.00572201	0.157176
ENSG00000135390	ATP5MC2	Heart_Atrial_Appendage	eqtl	0.0405048	0.0286327	0.157176
ENSG00000135390	ATP5MC2	Lung	eqtl	0.0171698	0.0121373	0.157176
ENSG00000135390	ATP5MC2	Skin_Not_Sun_Exposed_Suprapubic	eqtl	0.0244382	0.0172753	0.157176
ENSG00000135390	ATP5MC2	Stomach	eqtl	0.0209756	0.0148276	0.157176
ENSG00000135390	ATP5MC2	Thyroid	eqtl	0.0155929	0.0110225	0.157176
ENSG00000135390	ATP5MC2	Skin_Sun_Exposed_Lower_leg	eqtl	0.0384459	0.0295738	0.193601
ENSG00000135390	ATP5MC2	Brain_Hippocampus	eqtl	0.0107139	0.00896469	0.232039
ENSG00000135390	ATP5MC2	Brain_Hypothalamus	eqtl	0.0120027	0.0100431	0.232039
ENSG00000135390	ATP5MC2	Brain_Substantia_nigra	eqtl	0.00964804	0.00807285	0.232039
ENSG00000135390	ATP5MC2	Pancreas	eqtl	0.0188632	0.0157835	0.232039
ENSG00000135390	ATP5MC2	Uterus	eqtl	0.00834248	0.00698045	0.232039
ENSG00000154518	ATP5MC3	Artery_Aorta	eqtl	-0.0216401	0.0155034	0.162765
ENSG00000154518	ATP5MC3	Brain_Putamen_basal_ganglia	eqtl	-0.0352986	0.0252886	0.162765
ENSG00000154518	ATP5MC3	Heart_Atrial_Appendage	eqtl	-0.064569	0.0462584	0.162765
ENSG00000154518	ATP5MC3	Muscle_Skeletal	eqtl	-0.0318145	0.0227925	0.162765
ENSG00000154518	ATP5MC3	Pancreas	eqtl	-0.0238545	0.0170898	0.162765
ENSG00000154518	ATP5MC3	Artery_Coronary	eqtl	-0.0230302	0.0173612	0.184664
ENSG00000154518	ATP5MC3	Brain_Cerebellar_Hemisphere	eqtl	-0.023823	0.0179589	0.184664
ENSG00000154518	ATP5MC3	Brain_Cerebellum	eqtl	-0.0154395	0.011639	0.184664
ENSG00000154518	ATP5MC3	Adipose_Subcutaneous	eqtl	-0.0318764	0.0250831	0.203788
ENSG00000154518	ATP5MC3	Adipose_Visceral_Omentum	eqtl	-0.03755	0.0295476	0.203788
ENSG00000154518	ATP5MC3	Artery_Tibial	eqtl	-0.017259	0.0135808	0.203788
ENSG00000154518	ATP5MC3	Nerve_Tibial	eqtl	-0.0217319	0.0171005	0.203788
ENSG00000154518	ATP5MC3	Brain_Cortex	eqtl	-0.0233828	0.0190233	0.219009
ENSG00000154518	ATP5MC3	Colon_Sigmoid	eqtl	-0.0182168	0.0148205	0.219009
ENSG00000154518	ATP5MC3	Esophagus_Muscularis	eqtl	-0.0180159	0.014657	0.219009
ENSG00000154518	ATP5MC3	Esophagus_Mucosa	eqtl	-0.0313604	0.0264087	0.23503
ENSG00000154518	ATP5MC3	Skin_Sun_Exposed_Lower_leg	eqtl	-0.0222175	0.0187094	0.23503
ENSG00000154518	ATP5MC3	Thyroid	eqtl	-0.0220538	0.0185716	0.23503
ENSG00000154518	ATP5MC3	Esophagus_Gastroesophageal_Junction	eqtl	-0.0172785	0.0150794	0.251864
ENSG00000154518	ATP5MC3	Lung	eqtl	-0.0230626	0.0201274	0.251864
ENSG00000154518	ATP5MC3	Colon_Transverse	eqtl	-0.0462381	0.0443885	0.297566
ENSG00000154518	ATP5MC3	Skin_Not_Sun_Exposed_Suprapubic	eqtl	-0.026936	0.0258586	0.297566
ENSG00000154518	ATP5MC3	Testis	eqtl	-0.0105999	0.0101759	0.297566
ENSG00000154518	ATP5MC3	Brain_Nucleus_accumbens_basal_ganglia	eqtl	-0.0562455	0.055599	0.311716
ENSG00000154518	ATP5MC3	Breast_Mammary_Tissue	eqtl	-0.0351006	0.0358474	0.327498
ENSG00000154518	ATP5MC3	Ovary	eqtl	-0.0215651	0.0255136	0.397978
ENSG00000154518	ATP5MC3	Stomach	eqtl	-0.0366788	0.0492268	0.456212
ENSG00000154518	ATP5MC3	Whole_Blood	eqtl	-0.0140645	0.022231	0.52696
ENSG00000154518	ATP5MC3	Heart_Left_Ventricle	eqtl	-0.0261338	0.0426852	0.540376
ENSG00000154518	ATP5MC3	Prostate	eqtl	-0.00943139	0.0154944	0.542726
ENSG00000154518	ATP5MC3	Cells_Cultured_fibroblasts	eqtl	-0.0206865	0.0388905	0.594785
ENSG00000169020	ATP5ME	Skin_Not_Sun_Exposed_Suprapubic	eqtl	-0.0236131	0.0368086	0.521192
ENSG00000241468	ATP5MF	Artery_Tibial	eqtl	0.143268	0.035347	5.05236e-05
ENSG00000241468	ATP5MF	Thyroid	eqtl	0.153554	0.04561	0.000760826
ENSG00000241468	ATP5MF	Testis	eqtl	0.0575486	0.0222038	0.00954651
ENSG00000241468	ATP5MF	Skin_Not_Sun_Exposed_Suprapubic	eqtl	-0.0433882	0.076599	0.571099
ENSG00000241468	ATP5MF	Muscle_Skeletal	eqtl	-0.0750732	0.136723	0.582943
ENSG00000241468	ATP5MF	Heart_Atrial_Appendage	eqtl	-0.0139032	0.0852324	0.870424
ENSG00000156411	ATP5MJ	Testis	eqtl	0.0199382	0.00906281	0.0278069
ENSG00000156411	ATP5MJ	Uterus	eqtl	0.0239487	0.0115234	0.0376853
ENSG00000156411	ATP5MJ	Whole_Blood	eqtl	-0.0538042	0.027955	0.0542705	0.207175
ENSG00000156411	ATP5MJ	Lung	eqtl	0.0450621	0.0236212	0.056431
ENSG00000156411	ATP5MJ	Thyroid	eqtl	0.0449222	0.0276918	0.104756
ENSG00000156411	ATP5MJ	Colon_Sigmoid	eqtl	0.0308905	0.0195179	0.113495
ENSG00000156411	ATP5MJ	Esophagus_Mucosa	eqtl	0.055262	0.0349168	0.113495
ENSG00000156411	ATP5MJ	Skin_Sun_Exposed_Lower_leg	eqtl	0.0425628	0.0268929	0.113495
ENSG00000156411	ATP5MJ	Muscle_Skeletal	eqtl	-0.0709919	0.0467711	0.12905
ENSG00000156411	ATP5MJ	Colon_Transverse	eqtl	0.0656511	0.0437674	0.133614
ENSG00000156411	ATP5MJ	Adipose_Visceral_Omentum	eqtl	0.0302985	0.0224025	0.176229
ENSG00000156411	ATP5MJ	Breast_Mammary_Tissue	eqtl	0.0250084	0.0184911	0.176229
ENSG00000156411	ATP5MJ	Skin_Not_Sun_Exposed_Suprapubic	eqtl	0.0285425	0.0214069	0.182422
ENSG00000156411	ATP5MJ	Spleen	eqtl	0.0198393	0.0148795	0.182422
ENSG00000156411	ATP5MJ	Ovary	eqtl	0.0224171	0.0169827	0.186835
ENSG00000156411	ATP5MJ	Artery_Aorta	eqtl	0.0225315	0.0172883	0.19248
ENSG00000156411	ATP5MJ	Artery_Tibial	eqtl	0.0220075	0.0168863	0.19248
ENSG00000156411	ATP5MJ	Cells_Cultured_fibroblasts	eqtl	0.0301798	0.0231568	0.19248
ENSG00000156411	ATP5MJ	Stomach	eqtl	0.0269381	0.0208003	0.195292
ENSG00000156411	ATP5MJ	Esophagus_Gastroesophageal_Junction	eqtl	0.0210569	0.0175936	0.231365
ENSG00000156411	ATP5MJ	Adipose_Subcutaneous	eqtl	0.0243613	0.0219928	0.267995
ENSG00000156411	ATP5MJ	Esophagus_Muscularis	eqtl	0.0161894	0.0148767	0.276491
ENSG00000156411	ATP5MJ	Nerve_Tibial	eqtl	0.0202855	0.0200821	0.312433	0.163884
ENSG00000156411	ATP5MJ	Brain_Cerebellar_Hemisphere	eqtl	0.00757599	0.0119252	0.525237
ENSG00000156411	ATP5MJ	Brain_Cerebellum	eqtl	0.00688458	0.0108368	0.525237
ENSG00000173915	ATP5MK	Muscle_Skeletal	eqtl	0.127669	0.0315131	5.09378e-05
ENSG00000173915	ATP5MK	Heart_Atrial_Appendage	eqtl	0.110696	0.0441286	0.0121254
ENSG00000116459	ATP5PB	Artery_Tibial	eqtl	0.270256	0.251077	0.281753
ENSG00000116459	ATP5PB	Nerve_Tibial	eqtl	-0.0218538	0.0370564	0.555363
ENSG00000116459	ATP5PB	Heart_Atrial_Appendage	eqtl	0.0189337	0.038864	0.626131
ENSG00000116459	ATP5PB	Lung	eqtl	-0.0217423	0.0471083	0.644412
ENSG00000116459	ATP5PB	Testis	eqtl	-0.00895353	0.0193993	0.644412
ENSG00000116459	ATP5PB	Heart_Left_Ventricle	eqtl	-0.014488	0.0492592	0.768668
ENSG00000116459	ATP5PB	Pancreas	eqtl	-0.00345745	0.0128868	0.788474
ENSG00000116459	ATP5PB	Muscle_Skeletal	eqtl	-0.00662596	0.035023	0.849945
ENSG00000116459	ATP5PB	Cells_Cultured_fibroblasts	eqtl	-0.000516274	0.0621538	0.993373	0.442493
ENSG00000167863	ATP5PD	Esophagus_Muscularis	eqtl	-0.0394288	0.0327459	0.228558
ENSG00000167863	ATP5PD	Muscle_Skeletal	eqtl	-0.053624	0.051674	0.299393
ENSG00000167863	ATP5PD	Adipose_Subcutaneous	eqtl	-0.0253157	0.0248094	0.307535
ENSG00000167863	ATP5PD	Esophagus_Gastroesophageal_Junction	eqtl	-0.0223736	0.0248595	0.36812
ENSG00000167863	ATP5PD	Artery_Aorta	eqtl	-0.0205449	0.023113	0.374063
ENSG00000167863	ATP5PD	Artery_Tibial	eqtl	-0.0197246	0.0221902	0.374063
ENSG00000167863	ATP5PD	Nerve_Tibial	eqtl	-0.0238429	0.0268232	0.374063
ENSG00000167863	ATP5PD	Spleen	eqtl	-0.00821273	0.019163	0.668235
ENSG00000167863	ATP5PD	Skin_Sun_Exposed_Lower_leg	eqtl	-0.00484835	0.0191382	0.800011
ENSG00000167863	ATP5PD	Thyroid	eqtl	-0.00191875	0.023749	0.935607	0.0777029
ENSG00000154723	ATP5PF	Esophagus_Mucosa	eqtl	0.00469741	0.0328819	0.886403
ENSG00000241837	ATP5PO	Lung	eqtl	-0.0146059	0.00368781	7.47669e-05	0.657685
ENSG00000241837	ATP5PO	Brain_Cerebellar_Hemisphere	eqtl	0.0391569	0.02424	0.106227
ENSG00000241837	ATP5PO	Adipose_Subcutaneous	eqtl	-0.0464908	0.0318548	0.144439
ENSG00000241837	ATP5PO	Brain_Frontal_Cortex_BA9	eqtl	-0.0248757	0.0170445	0.144439
ENSG00000241837	ATP5PO	Cells_EBV-transformed_lymphocytes	eqtl	-0.0155501	0.0107655	0.148614
ENSG00000241837	ATP5PO	Colon_Sigmoid	eqtl	-0.0301025	0.0208402	0.148614
ENSG00000241837	ATP5PO	Pituitary	eqtl	-0.0232289	0.0160816	0.148614
ENSG00000241837	ATP5PO	Skin_Not_Sun_Exposed_Suprapubic	eqtl	-0.0300448	0.0208002	0.148614
ENSG00000241837	ATP5PO	Testis	eqtl	-0.0237086	0.0164136	0.148614
ENSG00000241837	ATP5PO	Brain_Cortex	eqtl	-0.0177666	0.0139865	0.203988
ENSG00000241837	ATP5PO	Pancreas	eqtl	-0.0221054	0.0174021	0.203988
ENSG00000241837	ATP5PO	Brain_Nucleus_accumbens_basal_ganglia	eqtl	0.0248405	0.0208483	0.233462
ENSG00000241837	ATP5PO	Artery_Tibial	eqtl	-0.0371972	0.0362673	0.305061
ENSG00000241837	ATP5PO	Breast_Mammary_Tissue	eqtl	-0.0332632	0.0324316	0.305061
ENSG00000241837	ATP5PO	Cells_Cultured_fibroblasts	eqtl	-0.031454	0.0306676	0.305061
ENSG00000241837	ATP5PO	Adipose_Visceral_Omentum	eqtl	-0.0245376	0.033845	0.468452
ENSG00000241837	ATP5PO	Artery_Aorta	eqtl	-0.0205201	0.0283036	0.468452
ENSG00000241837	ATP5PO	Brain_Caudate_basal_ganglia	eqtl	-0.0116354	0.0160489	0.468452
ENSG00000241837	ATP5PO	Brain_Cerebellum	eqtl	-0.00844105	0.0116428	0.468452
ENSG00000241837	ATP5PO	Esophagus_Mucosa	eqtl	-0.00381232	0.0127077	0.764177
ENSG00000241837	ATP5PO	Esophagus_Muscularis	eqtl	-0.0125804	0.0419347	0.764177
ENSG00000241837	ATP5PO	Muscle_Skeletal	eqtl	-0.0126428	0.0421427	0.764177
ENSG00000241837	ATP5PO	Whole_Blood	eqtl	-0.0121996	0.0406652	0.764177
ENSG00000241837	ATP5PO	Brain_Hippocampus	eqtl	0	0.0287874	1
ENSG00000241837	ATP5PO	Brain_Putamen_basal_ganglia	eqtl	0	0.0256517	1
ENSG00000241837	ATP5PO	Spleen	eqtl	0	0.0302248	1
ENSG00000241837	ATP5PO	Stomach	eqtl	0	0.0362586	1
ENSG00000241837	ATP5PO	Thyroid	eqtl	0	0.0309563	1
ENSG00000205464	ATP6AP1L	Brain_Substantia_nigra	eqtl	0.0124082	0.00552972	0.0248387
ENSG00000205464	ATP6AP1L	Adrenal_Gland	eqtl	0.00934405	0.00584003	0.109599
ENSG00000205464	ATP6AP1L	Brain_Amygdala	eqtl	0.00699207	0.00437005	0.109599
ENSG00000205464	ATP6AP1L	Brain_Anterior_cingulate_cortex_BA24	eqtl	0.00810547	0.00506592	0.109599
ENSG00000205464	ATP6AP1L	Brain_Frontal_Cortex_BA9	eqtl	0.00679754	0.00424846	0.109599
ENSG00000205464	ATP6AP1L	Vagina	eqtl	0.00692603	0.00432877	0.109599
ENSG00000205464	ATP6AP1L	Minor_Salivary_Gland	eqtl	0.00655615	0.00429912	0.127259
ENSG00000205464	ATP6AP1L	Ovary	eqtl	0.00737589	0.00483665	0.127259
ENSG00000205464	ATP6AP1L	Pituitary	eqtl	0.00652785	0.0043519	0.133614
ENSG00000205464	ATP6AP1L	Stomach	eqtl	0.00701528	0.00467685	0.133614
ENSG00000205464	ATP6AP1L	Adipose_Visceral_Omentum	eqtl	0.00782937	0.00530805	0.140213
ENSG00000205464	ATP6AP1L	Artery_Tibial	eqtl	0.0110549	0.00749485	0.140213
ENSG00000205464	ATP6AP1L	Brain_Caudate_basal_ganglia	eqtl	0.00716032	0.00485445	0.140213
ENSG00000205464	ATP6AP1L	Brain_Putamen_basal_ganglia	eqtl	0.00698977	0.00473883	0.140213
ENSG00000205464	ATP6AP1L	Breast_Mammary_Tissue	eqtl	0.00668951	0.00453526	0.140213
ENSG00000205464	ATP6AP1L	Cells_Cultured_fibroblasts	eqtl	0.0100448	0.00681001	0.140213
ENSG00000205464	ATP6AP1L	Heart_Atrial_Appendage	eqtl	0.00573311	0.00388685	0.140213
ENSG00000205464	ATP6AP1L	Lung	eqtl	0.00788164	0.00534349	0.140213
ENSG00000205464	ATP6AP1L	Muscle_Skeletal	eqtl	0.00820071	0.0055598	0.140213
ENSG00000205464	ATP6AP1L	Whole_Blood	eqtl	0.00594995	0.00403386	0.140213
ENSG00000205464	ATP6AP1L	Thyroid	eqtl	0.00676483	0.00463773	0.144661	0.825963
ENSG00000205464	ATP6AP1L	Brain_Cerebellum	eqtl	0.0045984	0.00319218	0.149721	0.750735
ENSG00000205464	ATP6AP1L	Adipose_Subcutaneous	eqtl	0.00627239	0.00440167	0.154157
ENSG00000205464	ATP6AP1L	Brain_Nucleus_accumbens_basal_ganglia	eqtl	0.00729446	0.00511892	0.154157
ENSG00000205464	ATP6AP1L	Skin_Sun_Exposed_Lower_leg	eqtl	0.006015	0.0042643	0.158378	0.838837
ENSG00000205464	ATP6AP1L	Artery_Aorta	eqtl	0.0162528	0.0121157	0.17977
ENSG00000205464	ATP6AP1L	Artery_Coronary	eqtl	0.0108161	0.0080629	0.17977
ENSG00000205464	ATP6AP1L	Brain_Spinal_cord_cervical_c-1	eqtl	0.00681811	0.00508259	0.17977
ENSG00000205464	ATP6AP1L	Kidney_Cortex	eqtl	0.00587082	0.00437643	0.17977
ENSG00000205464	ATP6AP1L	Liver	eqtl	0.0107735	0.00803112	0.17977
ENSG00000205464	ATP6AP1L	Uterus	eqtl	0.00616454	0.00459538	0.17977
ENSG00000205464	ATP6AP1L	Testis	eqtl	0.0132585	0.0117853	0.260589
ENSG00000205464	ATP6AP1L	Brain_Cortex	eqtl	0.00201787	0.00605362	0.738883
ENSG00000205464	ATP6AP1L	Brain_Hippocampus	eqtl	0.00224819	0.00674457	0.738883
ENSG00000205464	ATP6AP1L	Brain_Hypothalamus	eqtl	0.00237885	0.00713654	0.738883
ENSG00000205464	ATP6AP1L	Cells_EBV-transformed_lymphocytes	eqtl	0.00174678	0.00524033	0.738883
ENSG00000205464	ATP6AP1L	Colon_Sigmoid	eqtl	0.001883	0.00564901	0.738883
ENSG00000205464	ATP6AP1L	Esophagus_Gastroesophageal_Junction	eqtl	0.00179782	0.00539347	0.738883
ENSG00000205464	ATP6AP1L	Esophagus_Muscularis	eqtl	0.00203012	0.00609035	0.738883
ENSG00000205464	ATP6AP1L	Pancreas	eqtl	0.00185413	0.00556239	0.738883
ENSG00000205464	ATP6AP1L	Prostate	eqtl	0.0020832	0.00624961	0.738883
ENSG00000205464	ATP6AP1L	Small_Intestine_Terminal_Ileum	eqtl	0.00169063	0.0050719	0.738883
ENSG00000205464	ATP6AP1L	Spleen	eqtl	0.00178795	0.00536385	0.738883
ENSG00000205464	ATP6AP1L	Nerve_Tibial	eqtl	0.00171413	0.00532921	0.747719	0.928562
ENSG00000205464	ATP6AP1L	Colon_Transverse	eqtl	0.00157473	0.00489993	0.747924	0.927797
ENSG00000205464	ATP6AP1L	Esophagus_Mucosa	eqtl	0.00174672	0.00545552	0.748835	0.924491
ENSG00000205464	ATP6AP1L	Brain_Cerebellar_Hemisphere	eqtl	0.00136417	0.00431743	0.752026	0.914012
ENSG00000205464	ATP6AP1L	Skin_Not_Sun_Exposed_Suprapubic	eqtl	0.00121718	0.00527935	0.817661	0.857126
ENSG00000205464	ATP6AP1L	Heart_Left_Ventricle	eqtl	-0.001351	0.00776823	0.861934
ENSG00000033627	ATP6V0A1	Esophagus_Mucosa	eqtl	0.152042	0.0250196	1.2251e-09
ENSG00000185344	ATP6V0A2	Esophagus_Muscularis	eqtl	0.0271855	0.0141223	0.0542294
ENSG00000185344	ATP6V0A2	Brain_Nucleus_accumbens_basal_ganglia	eqtl	0.0189857	0.0122281	0.120511
ENSG00000185344	ATP6V0A2	Testis	eqtl	0.00870896	0.00560916	0.120511
ENSG00000185344	ATP6V0A2	Skin_Sun_Exposed_Lower_leg	eqtl	0.0410361	0.0275932	0.136967
ENSG00000185344	ATP6V0A2	Esophagus_Gastroesophageal_Junction	eqtl	0.0187721	0.0127382	0.140567
ENSG00000185344	ATP6V0A2	Brain_Caudate_basal_ganglia	eqtl	0.0160571	0.0115126	0.163095
ENSG00000185344	ATP6V0A2	Colon_Transverse	eqtl	0.0170668	0.0122366	0.163095
ENSG00000185344	ATP6V0A2	Heart_Atrial_Appendage	eqtl	0.027161	0.0215025	0.206532
ENSG00000185344	ATP6V0A2	Artery_Aorta	eqtl	0.0216001	0.018851	0.251864
ENSG00000185344	ATP6V0A2	Breast_Mammary_Tissue	eqtl	0.0205159	0.0179048	0.251864
ENSG00000185344	ATP6V0A2	Lung	eqtl	0.0273183	0.0238415	0.251864
ENSG00000185344	ATP6V0A2	Vagina	eqtl	0.0105821	0.0114176	0.354015
ENSG00000185344	ATP6V0A2	Esophagus_Mucosa	eqtl	0.0125603	0.0136369	0.357023
ENSG00000185344	ATP6V0A2	Adipose_Subcutaneous	eqtl	0.0148115	0.016554	0.370928
ENSG00000185344	ATP6V0A2	Colon_Sigmoid	eqtl	0.0162822	0.0181978	0.370928
ENSG00000185344	ATP6V0A2	Artery_Coronary	eqtl	0.0102047	0.012926	0.429835
ENSG00000185344	ATP6V0A2	Cells_Cultured_fibroblasts	eqtl	0.00794372	0.010062	0.429835
ENSG00000185344	ATP6V0A2	Stomach	eqtl	0.0207716	0.0263107	0.429835
ENSG00000185344	ATP6V0A2	Whole_Blood	eqtl	0.0173684	0.0250428	0.487965
ENSG00000185344	ATP6V0A2	Skin_Not_Sun_Exposed_Suprapubic	eqtl	0.0171182	0.0271038	0.527662
ENSG00000185344	ATP6V0A2	Adipose_Visceral_Omentum	eqtl	0.0122846	0.0202962	0.545004
ENSG00000185344	ATP6V0A2	Muscle_Skeletal	eqtl	0.0185315	0.0306173	0.545004
ENSG00000185344	ATP6V0A2	Nerve_Tibial	eqtl	0.0140801	0.0239742	0.557001
ENSG00000185344	ATP6V0A2	Thyroid	eqtl	0.0130111	0.0224736	0.562625
ENSG00000185344	ATP6V0A2	Pancreas	eqtl	-0.00705965	0.0156881	0.65271
ENSG00000105929	ATP6V0A4	Esophagus_Mucosa	eqtl	-0.0429297	0.0193707	0.0266767
ENSG00000105929	ATP6V0A4	Testis	eqtl	-0.0129111	0.00838088	0.123429
ENSG00000117410	ATP6V0B	Esophagus_Gastroesophageal_Junction	eqtl	-0.0123274	0.00414125	0.00291346	0.224857
ENSG00000117410	ATP6V0B	Colon_Sigmoid	eqtl	-0.0443828	0.024669	0.0719984	0.578399
ENSG00000117410	ATP6V0B	Esophagus_Muscularis	eqtl	-0.0387677	0.022311	0.0822808	0.571032
ENSG00000117410	ATP6V0B	Whole_Blood	eqtl	-0.0677042	0.0454218	0.136075
ENSG00000117410	ATP6V0B	Adipose_Subcutaneous	eqtl	0.086845	0.0958545	0.364931
ENSG00000117410	ATP6V0B	Artery_Coronary	eqtl	0.0532512	0.0587756	0.364931
ENSG00000117410	ATP6V0B	Brain_Caudate_basal_ganglia	eqtl	0.0907	0.100109	0.364931
ENSG00000117410	ATP6V0B	Brain_Cerebellum	eqtl	0.0538772	0.0594665	0.364931
ENSG00000117410	ATP6V0B	Brain_Putamen_basal_ganglia	eqtl	0.0622512	0.0687092	0.364931
ENSG00000117410	ATP6V0B	Colon_Transverse	eqtl	0.0920601	0.101611	0.364931
ENSG00000117410	ATP6V0B	Esophagus_Mucosa	eqtl	0.0738848	0.0815497	0.364931
ENSG00000117410	ATP6V0B	Liver	eqtl	0.0691515	0.0763254	0.364931
ENSG00000117410	ATP6V0B	Lung	eqtl	0.102308	0.112921	0.364931
ENSG00000117410	ATP6V0B	Nerve_Tibial	eqtl	0.0617781	0.0681871	0.364931
ENSG00000117410	ATP6V0B	Pancreas	eqtl	0.0810879	0.0895001	0.364931
ENSG00000117410	ATP6V0B	Skin_Not_Sun_Exposed_Suprapubic	eqtl	0.0883216	0.0974842	0.364931
ENSG00000117410	ATP6V0B	Small_Intestine_Terminal_Ileum	eqtl	0.081505	0.0899605	0.364931
ENSG00000117410	ATP6V0B	Spleen	eqtl	0.0766451	0.0845964	0.364931
ENSG00000117410	ATP6V0B	Stomach	eqtl	0.0822837	0.0908199	0.364931
ENSG00000117410	ATP6V0B	Testis	eqtl	0.0587272	0.0648196	0.364931
ENSG00000117410	ATP6V0B	Thyroid	eqtl	0.0738175	0.0814754	0.364931
ENSG00000117410	ATP6V0B	Muscle_Skeletal	eqtl	-0.0109228	0.0822895	0.894402	0.669672
ENSG00000117410	ATP6V0B	Adipose_Visceral_Omentum	eqtl	-0.0139735	0.124064	0.910323
ENSG00000117410	ATP6V0B	Heart_Atrial_Appendage	eqtl	-0.00768297	0.0682133	0.910323
ENSG00000117410	ATP6V0B	Skin_Sun_Exposed_Lower_leg	eqtl	-0.0104405	0.0926956	0.910323
ENSG00000117410	ATP6V0B	Artery_Aorta	eqtl	-0.00465368	0.0793618	0.95324
ENSG00000117410	ATP6V0B	Heart_Left_Ventricle	eqtl	-0.00369761	0.0630575	0.95324
ENSG00000185883	ATP6V0C	Whole_Blood	eqtl	-0.291082	0.132774	0.0283573
ENSG00000159720	ATP6V0D1	Whole_Blood	eqtl	0.0789272	0.0327622	0.0159923
ENSG00000159720	ATP6V0D1	Spleen	eqtl	0.0457735	0.0215547	0.033704
ENSG00000159720	ATP6V0D1	Muscle_Skeletal	eqtl	-0.0161796	0.0128281	0.207215
ENSG00000159720	ATP6V0D1	Nerve_Tibial	eqtl	0.0221013	0.0181546	0.223455
ENSG00000159720	ATP6V0D1	Esophagus_Mucosa	eqtl	0.0360842	0.0296406	0.223455
ENSG00000159720	ATP6V0D1	Cells_EBV-transformed_lymphocytes	eqtl	0.018057	0.0150113	0.229016
ENSG00000159720	ATP6V0D1	Skin_Not_Sun_Exposed_Suprapubic	eqtl	0.0464437	0.0386098	0.229016
ENSG00000159720	ATP6V0D1	Adipose_Visceral_Omentum	eqtl	0.0479628	0.0403589	0.234674
ENSG00000159720	ATP6V0D1	Artery_Tibial	eqtl	0.0218512	0.0193299	0.258293
ENSG00000159720	ATP6V0D1	Testis	eqtl	-0.0105504	0.0100047	0.291633
ENSG00000159720	ATP6V0D1	Heart_Atrial_Appendage	eqtl	-0.0316208	0.0366666	0.388476
ENSG00000113732	ATP6V0E1	Esophagus_Mucosa	eqtl	-0.0568721	0.0361475	0.115642
ENSG00000113732	ATP6V0E1	Skin_Sun_Exposed_Lower_leg	eqtl	-0.0526294	0.0370051	0.154962
ENSG00000113732	ATP6V0E1	Cells_Cultured_fibroblasts	eqtl	-0.114337	0.0944781	0.226206
ENSG00000171130	ATP6V0E2	Colon_Transverse	eqtl	-0.0461147	0.0139884	0.000978484	0.51188
ENSG00000171130	ATP6V0E2	Skin_Not_Sun_Exposed_Suprapubic	eqtl	-0.043008	0.0143691	0.00276169	0.772191
ENSG00000171130	ATP6V0E2	Artery_Coronary	eqtl	-0.045987	0.0154409	0.00289889
ENSG00000171130	ATP6V0E2	Cells_EBV-transformed_lymphocytes	eqtl	-0.0337821	0.0118049	0.00421373
ENSG00000171130	ATP6V0E2	Lung	eqtl	-0.0397315	0.0138839	0.00421373
ENSG00000171130	ATP6V0E2	Small_Intestine_Terminal_Ileum	eqtl	-0.0468213	0.0163613	0.00421373
ENSG00000171130	ATP6V0E2	Spleen	eqtl	-0.0269866	0.00943026	0.00421373
ENSG00000171130	ATP6V0E2	Thyroid	eqtl	-0.0651314	0.0227597	0.00421373
ENSG00000171130	ATP6V0E2	Whole_Blood	eqtl	-0.0467596	0.0163398	0.00421373
ENSG00000171130	ATP6V0E2	Esophagus_Mucosa	eqtl	-0.0194385	0.0073831	0.00846755	0.251187
ENSG00000171130	ATP6V0E2	Prostate	eqtl	-0.0311437	0.0126615	0.0139048	0.0811536
ENSG00000171130	ATP6V0E2	Artery_Tibial	eqtl	-0.0280086	0.0115354	0.0151796	0.111287
ENSG00000171130	ATP6V0E2	Adrenal_Gland	eqtl	-0.027556	0.0116668	0.0181807	0.0571474
ENSG00000171130	ATP6V0E2	Adipose_Visceral_Omentum	eqtl	-0.045865	0.0195174	0.0187755	0.0904035
ENSG00000171130	ATP6V0E2	Skin_Sun_Exposed_Lower_leg	eqtl	-0.0196175	0.00923985	0.0337419	0.0488139
ENSG00000171130	ATP6V0E2	Cells_Cultured_fibroblasts	eqtl	-0.0172338	0.00811931	0.0337902	0.0506507
ENSG00000171130	ATP6V0E2	Breast_Mammary_Tissue	eqtl	-0.0332946	0.0160686	0.0382626	0.0484003
ENSG00000171130	ATP6V0E2	Muscle_Skeletal	eqtl	-0.0409577	0.0206651	0.0474825	0.0201364
ENSG00000171130	ATP6V0E2	Pancreas	eqtl	-0.0131699	0.00671841	0.0499647	0.034245
ENSG00000171130	ATP6V0E2	Artery_Aorta	eqtl	-0.0164077	0.00842729	0.0515374	0.0237438
ENSG00000171130	ATP6V0E2	Stomach	eqtl	-0.0202714	0.0108515	0.0617522	0.0201739
ENSG00000171130	ATP6V0E2	Heart_Atrial_Appendage	eqtl	-0.0141813	0.00793288	0.0738305	0.0162648
ENSG00000171130	ATP6V0E2	Esophagus_Gastroesophageal_Junction	eqtl	-0.0176895	0.0113174	0.118044	0.00936396
ENSG00000171130	ATP6V0E2	Colon_Sigmoid	eqtl	-0.0141679	0.00942056	0.132597	0.0138024
ENSG00000171130	ATP6V0E2	Testis	eqtl	-0.00515216	0.005415	0.341371	0.00476069
ENSG00000171130	ATP6V0E2	Brain_Hippocampus	eqtl	-0.0476733	0.0516162	0.355689
ENSG00000171130	ATP6V0E2	Heart_Left_Ventricle	eqtl	-0.0417822	0.0452379	0.355689
ENSG00000171130	ATP6V0E2	Adipose_Subcutaneous	eqtl	-0.0161611	0.0181588	0.373473	0.00378406
ENSG00000171130	ATP6V0E2	Nerve_Tibial	eqtl	-0.00578217	0.0070705	0.413478	0.00505498
ENSG00000171130	ATP6V0E2	Esophagus_Muscularis	eqtl	-0.00267048	0.00520899	0.608184	0.445435
ENSG00000171130	ATP6V0E2	Brain_Cerebellar_Hemisphere	eqtl	-0.00338347	0.0107143	0.752162
ENSG00000171130	ATP6V0E2	Brain_Cerebellum	eqtl	-0.00305242	0.00966599	0.752162
ENSG00000171130	ATP6V0E2	Brain_Putamen_basal_ganglia	eqtl	-0.00216379	0.006852	0.752162
ENSG00000171130	ATP6V0E2	Brain_Substantia_nigra	eqtl	-0.00405622	0.0128447	0.752162
ENSG00000171130	ATP6V0E2	Brain_Amygdala	eqtl	-0.000849814	0.00828569	0.918309
ENSG00000171130	ATP6V0E2	Brain_Anterior_cingulate_cortex_BA24	eqtl	-0.00120123	0.011712	0.918309
ENSG00000171130	ATP6V0E2	Brain_Cortex	eqtl	-0.000998318	0.0097336	0.918309
ENSG00000171130	ATP6V0E2	Brain_Frontal_Cortex_BA9	eqtl	-0.00117247	0.0114316	0.918309
ENSG00000171130	ATP6V0E2	Brain_Hypothalamus	eqtl	-0.0010562	0.010298	0.918309
ENSG00000171130	ATP6V0E2	Brain_Spinal_cord_cervical_c-1	eqtl	-0.000457839	0.00892786	0.959101
ENSG00000171130	ATP6V0E2	Brain_Caudate_basal_ganglia	eqtl	-0.000179452	0.00699863	0.979544
ENSG00000171130	ATP6V0E2	Brain_Nucleus_accumbens_basal_ganglia	eqtl	-0.000186193	0.00726154	0.979544
ENSG00000114573	ATP6V1A	Nerve_Tibial	eqtl	0.0350101	0.0164245	0.0330415
ENSG00000114573	ATP6V1A	Muscle_Skeletal	eqtl	-0.0467921	0.0225295	0.0378087
ENSG00000114573	ATP6V1A	Pancreas	eqtl	0.0388908	0.0189593	0.0402395
ENSG00000114573	ATP6V1A	Pituitary	eqtl	0.0047337	0.0170413	0.781183
ENSG00000116039	ATP6V1B1	Skin_Sun_Exposed_Lower_leg	eqtl	0.0338883	0.0200371	0.0907837	0.711361
ENSG00000116039	ATP6V1B1	Brain_Amygdala	eqtl	0.0145843	0.0113536	0.198949
ENSG00000116039	ATP6V1B1	Esophagus_Mucosa	eqtl	0.00976771	0.01814	0.590258
ENSG00000116039	ATP6V1B1	Esophagus_Gastroesophageal_Junction	eqtl	0.00542121	0.0140951	0.700522
ENSG00000116039	ATP6V1B1	Esophagus_Muscularis	eqtl	0.00578887	0.0150511	0.700522
ENSG00000116039	ATP6V1B1	Nerve_Tibial	eqtl	-0.00184697	0.0105541	0.86108
ENSG00000116039	ATP6V1B1	Artery_Tibial	eqtl	-0.00122074	0.0158697	0.938685
ENSG00000116039	ATP6V1B1	Lung	eqtl	-0.000901323	0.012919	0.944379
ENSG00000116039	ATP6V1B1	Heart_Atrial_Appendage	eqtl	-0.000267058	0.0104152	0.979544
ENSG00000147416	ATP6V1B2	Muscle_Skeletal	eqtl	-0.0120693	0.0382479	0.75234
ENSG00000155097	ATP6V1C1	Whole_Blood	eqtl	0.0414571	0.0161985	0.0104877
ENSG00000155097	ATP6V1C1	Testis	eqtl	0.0444325	0.018249	0.0149007
ENSG00000155097	ATP6V1C1	Artery_Aorta	eqtl	0.0457848	0.0204941	0.0254803
ENSG00000155097	ATP6V1C1	Artery_Tibial	eqtl	0.030553	0.0194907	0.116982
ENSG00000155097	ATP6V1C1	Esophagus_Muscularis	eqtl	0.031916	0.0203602	0.116982
ENSG00000155097	ATP6V1C1	Nerve_Tibial	eqtl	-0.0081929	0.0233182	0.725325
ENSG00000143882	ATP6V1C2	Lung	eqtl	-0.0383123	0.0278635	0.169131
ENSG00000143882	ATP6V1C2	Heart_Left_Ventricle	eqtl	-0.00623942	0.00831923	0.453255
ENSG00000143882	ATP6V1C2	Nerve_Tibial	eqtl	0.00885519	0.0122195	0.468651	0.34707
ENSG00000143882	ATP6V1C2	Cells_Cultured_fibroblasts	eqtl	-0.0135726	0.0198742	0.494653
ENSG00000143882	ATP6V1C2	Brain_Cortex	eqtl	0.00457885	0.0093987	0.626131
ENSG00000143882	ATP6V1C2	Testis	eqtl	-0.0121636	0.0323837	0.707207
ENSG00000100554	ATP6V1D	Prostate	eqtl	-0.0247854	0.0191639	0.195896
ENSG00000100554	ATP6V1D	Whole_Blood	eqtl	-0.0396246	0.0320558	0.216417
ENSG00000100554	ATP6V1D	Stomach	eqtl	-0.0143598	0.0159916	0.369207
ENSG00000100554	ATP6V1D	Esophagus_Mucosa	eqtl	-0.0263016	0.0316814	0.406432
ENSG00000100554	ATP6V1D	Pancreas	eqtl	-0.0130151	0.02007	0.516671
ENSG00000100554	ATP6V1D	Heart_Atrial_Appendage	eqtl	-0.0148108	0.0234504	0.527662
ENSG00000100554	ATP6V1D	Breast_Mammary_Tissue	eqtl	-0.0124904	0.0199846	0.531971
ENSG00000100554	ATP6V1D	Nerve_Tibial	eqtl	-0.012341	0.0197456	0.531971
ENSG00000100554	ATP6V1D	Skin_Sun_Exposed_Lower_leg	eqtl	-0.0120111	0.0192177	0.531971
ENSG00000100554	ATP6V1D	Adrenal_Gland	eqtl	-0.00876109	0.0152921	0.566701
ENSG00000100554	ATP6V1D	Artery_Tibial	eqtl	-0.014807	0.025845	0.566701
ENSG00000100554	ATP6V1D	Esophagus_Gastroesophageal_Junction	eqtl	-0.0152467	0.0281477	0.588048
ENSG00000100554	ATP6V1D	Liver	eqtl	-0.0110977	0.0204881	0.588048
ENSG00000100554	ATP6V1D	Testis	eqtl	-0.0119125	0.0222214	0.591902
ENSG00000100554	ATP6V1D	Colon_Sigmoid	eqtl	-0.0104538	0.0202675	0.606001
ENSG00000100554	ATP6V1D	Colon_Transverse	eqtl	-0.00817877	0.0158568	0.606001
ENSG00000100554	ATP6V1D	Esophagus_Muscularis	eqtl	-0.0143932	0.0279052	0.606001
ENSG00000100554	ATP6V1D	Lung	eqtl	-0.0154956	0.0300425	0.606001
ENSG00000100554	ATP6V1D	Skin_Not_Sun_Exposed_Suprapubic	eqtl	-0.00923465	0.0179039	0.606001
ENSG00000100554	ATP6V1D	Spleen	eqtl	-0.00791709	0.0153495	0.606001
ENSG00000100554	ATP6V1D	Adipose_Visceral_Omentum	eqtl	-0.00774058	0.0175085	0.658413
ENSG00000100554	ATP6V1D	Cells_Cultured_fibroblasts	eqtl	-0.0107113	0.0260917	0.68142
ENSG00000100554	ATP6V1D	Heart_Left_Ventricle	eqtl	0.0163434	0.0438691	0.709484
ENSG00000100554	ATP6V1D	Small_Intestine_Terminal_Ileum	eqtl	-0.00673866	0.0188683	0.720985
ENSG00000100554	ATP6V1D	Adipose_Subcutaneous	eqtl	-0.00669187	0.0207232	0.746758
ENSG00000100554	ATP6V1D	Brain_Cortex	eqtl	-0.00796966	0.0246802	0.746758
ENSG00000100554	ATP6V1D	Artery_Aorta	eqtl	-0.00685125	0.026622	0.796906
ENSG00000100554	ATP6V1D	Thyroid	eqtl	-0.000157615	0.0221074	0.994312	0.0230069
ENSG00000131100	ATP6V1E1	Adipose_Subcutaneous	eqtl	0.0666975	0.0286431	0.0198818
ENSG00000131100	ATP6V1E1	Cells_Cultured_fibroblasts	eqtl	0.0306419	0.0131591	0.0198818
ENSG00000131100	ATP6V1E1	Muscle_Skeletal	eqtl	0.0733679	0.0315077	0.0198818
ENSG00000131100	ATP6V1E1	Whole_Blood	eqtl	0.0980728	0.0421172	0.0198818
ENSG00000131100	ATP6V1E1	Lung	eqtl	0.0710121	0.0349915	0.0424164
ENSG00000131100	ATP6V1E1	Spleen	eqtl	0.062729	0.0309099	0.0424164
ENSG00000131100	ATP6V1E1	Stomach	eqtl	0.0767643	0.0378259	0.0424164
ENSG00000131100	ATP6V1E1	Heart_Left_Ventricle	eqtl	0.0664509	0.0356566	0.0623728
ENSG00000131100	ATP6V1E1	Nerve_Tibial	eqtl	0.101956	0.0613164	0.0963543
ENSG00000131100	ATP6V1E1	Artery_Aorta	eqtl	-0.026016	0.0330474	0.431145
ENSG00000131100	ATP6V1E1	Esophagus_Muscularis	eqtl	0.0261849	0.0366588	0.475051
ENSG00000131100	ATP6V1E1	Artery_Tibial	eqtl	0.0249342	0.0421302	0.55396
ENSG00000131100	ATP6V1E1	Brain_Cerebellum	eqtl	-0.00830079	0.0205543	0.686326
ENSG00000131100	ATP6V1E1	Adipose_Visceral_Omentum	eqtl	0.00752846	0.0225854	0.738883
ENSG00000131100	ATP6V1E1	Esophagus_Mucosa	eqtl	0.0102283	0.0306848	0.738883
ENSG00000131100	ATP6V1E1	Thyroid	eqtl	0.00871768	0.026153	0.738883
ENSG00000131100	ATP6V1E1	Testis	eqtl	-0.0049663	0.0297978	0.867632
ENSG00000131100	ATP6V1E1	Heart_Atrial_Appendage	eqtl	-0.0031323	0.0219261	0.886403
ENSG00000131100	ATP6V1E1	Pituitary	eqtl	-0.00212175	0.0207931	0.918724
ENSG00000250565	ATP6V1E2	Brain_Cerebellar_Hemisphere	eqtl	0.00723521	0.00575863	0.208967
ENSG00000250565	ATP6V1E2	Prostate	eqtl	0.0101676	0.00809258	0.208967
ENSG00000250565	ATP6V1E2	Whole_Blood	eqtl	0.019049	0.0165652	0.250167	0.855164
ENSG00000250565	ATP6V1E2	Testis	eqtl	0.0320446	0.0320446	0.317311
ENSG00000250565	ATP6V1E2	Skin_Sun_Exposed_Lower_leg	eqtl	0.00595196	0.00845726	0.481576	0.278443
ENSG00000250565	ATP6V1E2	Spleen	eqtl	0.00294182	0.00501001	0.557077	0.736886
ENSG00000250565	ATP6V1E2	Skin_Not_Sun_Exposed_Suprapubic	eqtl	0.00432398	0.00755978	0.567341	0.743576
ENSG00000250565	ATP6V1E2	Muscle_Skeletal	eqtl	0.004227	0.00858183	0.622329	0.270397
ENSG00000250565	ATP6V1E2	Nerve_Tibial	eqtl	0.00251128	0.00643487	0.696343	0.236736
ENSG00000250565	ATP6V1E2	Minor_Salivary_Gland	eqtl	-0.00183187	0.00716095	0.798094
ENSG00000250565	ATP6V1E2	Cells_Cultured_fibroblasts	eqtl	-0.00106853	0.00781473	0.891242	0.98806
ENSG00000250565	ATP6V1E2	Adipose_Visceral_Omentum	eqtl	-0.000597585	0.0049754	0.904398	0.946552
ENSG00000250565	ATP6V1E2	Adrenal_Gland	eqtl	-0.000842124	0.0103862	0.935377
ENSG00000250565	ATP6V1E2	Artery_Coronary	eqtl	-0.000401533	0.00495224	0.935377
ENSG00000250565	ATP6V1E2	Brain_Amygdala	eqtl	-0.000459913	0.00567226	0.935377
ENSG00000250565	ATP6V1E2	Brain_Caudate_basal_ganglia	eqtl	-0.000456246	0.00562703	0.935377
ENSG00000250565	ATP6V1E2	Brain_Cortex	eqtl	-0.000473761	0.00584305	0.935377
ENSG00000250565	ATP6V1E2	Brain_Frontal_Cortex_BA9	eqtl	-0.000531986	0.00656116	0.935377
ENSG00000250565	ATP6V1E2	Brain_Hippocampus	eqtl	-0.000490323	0.00604731	0.935377
ENSG00000250565	ATP6V1E2	Brain_Nucleus_accumbens_basal_ganglia	eqtl	-0.000496909	0.00612855	0.935377
ENSG00000250565	ATP6V1E2	Brain_Putamen_basal_ganglia	eqtl	-0.000555184	0.00684727	0.935377
ENSG00000250565	ATP6V1E2	Brain_Spinal_cord_cervical_c-1	eqtl	-0.000553717	0.00682918	0.935377
ENSG00000250565	ATP6V1E2	Cells_EBV-transformed_lymphocytes	eqtl	-0.000298832	0.00368559	0.935377
ENSG00000250565	ATP6V1E2	Esophagus_Gastroesophageal_Junction	eqtl	-0.000486091	0.00599512	0.935377
ENSG00000250565	ATP6V1E2	Esophagus_Mucosa	eqtl	-0.000485651	0.0059897	0.935377
ENSG00000250565	ATP6V1E2	Heart_Atrial_Appendage	eqtl	-0.000496825	0.00612751	0.935377
ENSG00000250565	ATP6V1E2	Ovary	eqtl	-0.000424559	0.00523622	0.935377
ENSG00000250565	ATP6V1E2	Pancreas	eqtl	-0.000648837	0.00800232	0.935377
ENSG00000250565	ATP6V1E2	Pituitary	eqtl	-0.000515746	0.00636086	0.935377
ENSG00000250565	ATP6V1E2	Small_Intestine_Terminal_Ileum	eqtl	-0.00089406	0.0110267	0.935377
ENSG00000250565	ATP6V1E2	Stomach	eqtl	-0.000768844	0.00948241	0.935377
ENSG00000250565	ATP6V1E2	Thyroid	eqtl	-0.000591918	0.00730032	0.935377
ENSG00000250565	ATP6V1E2	Uterus	eqtl	-0.000422106	0.00520597	0.935377
ENSG00000250565	ATP6V1E2	Esophagus_Muscularis	eqtl	-0.000407991	0.00546561	0.940496	0.974187
ENSG00000250565	ATP6V1E2	Breast_Mammary_Tissue	eqtl	0.000622567	0.00886085	0.943986	0.467545
ENSG00000250565	ATP6V1E2	Colon_Sigmoid	eqtl	0.000404905	0.00784831	0.958854	0.466587
ENSG00000250565	ATP6V1E2	Colon_Transverse	eqtl	0.000470142	0.00966954	0.961221	0.466461
ENSG00000250565	ATP6V1E2	Adipose_Subcutaneous	eqtl	-0.000207249	0.00545947	0.969718	0.896421
ENSG00000250565	ATP6V1E2	Vagina	eqtl	0.000128805	0.00540981	0.981005
ENSG00000250565	ATP6V1E2	Artery_Tibial	eqtl	-0.000114764	0.00599342	0.984723	0.465623
ENSG00000250565	ATP6V1E2	Artery_Aorta	eqtl	6.83125e-05	0.00558964	0.990249	0.766207
ENSG00000250565	ATP6V1E2	Lung	eqtl	7.81201e-05	0.00748931	0.991678	0.465515
ENSG00000250565	ATP6V1E2	Heart_Left_Ventricle	eqtl	7.32893e-06	0.00696413	0.99916	0.46547
ENSG00000128524	ATP6V1F	Skin_Sun_Exposed_Lower_leg	eqtl	0.0603247	0.0351258	0.0859077
ENSG00000128524	ATP6V1F	Nerve_Tibial	eqtl	0.0897516	0.0587754	0.126754
ENSG00000128524	ATP6V1F	Skin_Not_Sun_Exposed_Suprapubic	eqtl	0.0343511	0.0343511	0.317311
ENSG00000272899	ATP6V1FNB	Brain_Frontal_Cortex_BA9	eqtl	-0.0183196	0.0115438	0.112522
ENSG00000272899	ATP6V1FNB	Brain_Caudate_basal_ganglia	eqtl	-0.0172855	0.0109556	0.114617
ENSG00000272899	ATP6V1FNB	Adipose_Subcutaneous	eqtl	-0.0157084	0.0102818	0.126568
ENSG00000272899	ATP6V1FNB	Brain_Anterior_cingulate_cortex_BA24	eqtl	-0.0192351	0.0125964	0.126754
ENSG00000272899	ATP6V1FNB	Nerve_Tibial	eqtl	-0.0242324	0.016155	0.133614
ENSG00000272899	ATP6V1FNB	Artery_Tibial	eqtl	-0.0199618	0.0167536	0.233462
ENSG00000272899	ATP6V1FNB	Brain_Cortex	eqtl	-0.0128924	0.0108204	0.233462
ENSG00000272899	ATP6V1FNB	Pituitary	eqtl	-0.0129744	0.0108892	0.233462
ENSG00000272899	ATP6V1FNB	Skin_Sun_Exposed_Lower_leg	eqtl	-0.0160983	0.0135111	0.233462
ENSG00000272899	ATP6V1FNB	Brain_Cerebellar_Hemisphere	eqtl	0.00867379	0.00841094	0.302424
ENSG00000272899	ATP6V1FNB	Brain_Cerebellum	eqtl	0.0119376	0.0115758	0.302424
ENSG00000272899	ATP6V1FNB	Thyroid	eqtl	-0.0161303	0.0180801	0.372309
ENSG00000272899	ATP6V1FNB	Esophagus_Mucosa	eqtl	0.00951767	0.0117634	0.418463
ENSG00000272899	ATP6V1FNB	Esophagus_Muscularis	eqtl	-0.0107576	0.0143435	0.453255
ENSG00000136888	ATP6V1G1	Heart_Atrial_Appendage	eqtl	0.0264652	0.0245748	0.281515
ENSG00000136888	ATP6V1G1	Cells_Cultured_fibroblasts	eqtl	0.00882083	0.0326371	0.786952
ENSG00000123191	ATP7B	Brain_Cerebellar_Hemisphere	eqtl	0.0129039	0.00728889	0.0766698	0.723879
ENSG00000123191	ATP7B	Nerve_Tibial	eqtl	0.0080395	0.00529602	0.129008	0.470099
ENSG00000123191	ATP7B	Testis	eqtl	0.0184761	0.0130419	0.15658
ENSG00000123191	ATP7B	Artery_Tibial	eqtl	0.00763506	0.00562583	0.174736
ENSG00000123191	ATP7B	Stomach	eqtl	0.0272353	0.0200681	0.174736
ENSG00000123191	ATP7B	Breast_Mammary_Tissue	eqtl	0.0103873	0.00775585	0.180478
ENSG00000123191	ATP7B	Esophagus_Gastroesophageal_Junction	eqtl	0.00760294	0.00567686	0.180478
ENSG00000123191	ATP7B	Esophagus_Muscularis	eqtl	0.00800371	0.00597611	0.180478
ENSG00000123191	ATP7B	Brain_Cerebellum	eqtl	0.00751883	0.00568992	0.186359
ENSG00000123191	ATP7B	Prostate	eqtl	0.0115556	0.00874481	0.186359
ENSG00000123191	ATP7B	Vagina	eqtl	0.011352	0.00859068	0.186359
ENSG00000123191	ATP7B	Adipose_Subcutaneous	eqtl	0.00945524	0.00715532	0.186359
ENSG00000123191	ATP7B	Adipose_Visceral_Omentum	eqtl	0.024195	0.0183097	0.186359
ENSG00000123191	ATP7B	Artery_Aorta	eqtl	0.00747511	0.00565684	0.186359
ENSG00000123191	ATP7B	Artery_Coronary	eqtl	0.00817071	0.00618324	0.186359
ENSG00000123191	ATP7B	Cells_Cultured_fibroblasts	eqtl	0.00718258	0.00543547	0.186359
ENSG00000123191	ATP7B	Colon_Sigmoid	eqtl	0.00836743	0.00633211	0.186359
ENSG00000123191	ATP7B	Esophagus_Mucosa	eqtl	0.0091374	0.00691479	0.186359
ENSG00000123191	ATP7B	Colon_Transverse	eqtl	0.0189833	0.0146222	0.194203
ENSG00000123191	ATP7B	Whole_Blood	eqtl	0.0164819	0.013321	0.21598
ENSG00000123191	ATP7B	Thyroid	eqtl	0.00778461	0.00655715	0.235151	0.533349
ENSG00000123191	ATP7B	Pituitary	eqtl	0.0084017	0.00714771	0.239819
ENSG00000123191	ATP7B	Heart_Atrial_Appendage	eqtl	0.0119528	0.0103228	0.246907
ENSG00000123191	ATP7B	Lung	eqtl	0.0125004	0.0107958	0.246907
ENSG00000123191	ATP7B	Muscle_Skeletal	eqtl	0.0113781	0.0098265	0.246907
ENSG00000123191	ATP7B	Ovary	eqtl	0.00546146	0.00609162	0.369958
ENSG00000123191	ATP7B	Spleen	eqtl	0.00744548	0.00830458	0.369958
ENSG00000123191	ATP7B	Adrenal_Gland	eqtl	-0.020568	0.0233533	0.378462
ENSG00000123191	ATP7B	Pancreas	eqtl	-0.0340576	0.0386696	0.378462
ENSG00000123191	ATP7B	Skin_Sun_Exposed_Lower_leg	eqtl	0.00437303	0.00866632	0.613839	0.153306
ENSG00000123191	ATP7B	Skin_Not_Sun_Exposed_Suprapubic	eqtl	-0.00610416	0.0129408	0.637142
ENSG00000124406	ATP8A1	Adipose_Subcutaneous	eqtl	-0.0246229	0.00650865	0.00015489	0.606881
ENSG00000124406	ATP8A1	Esophagus_Muscularis	eqtl	-0.0318461	0.0084424	0.000161841	0.852132
ENSG00000124406	ATP8A1	Artery_Aorta	eqtl	-0.0379933	0.0102096	0.000198185	0.847631
ENSG00000124406	ATP8A1	Esophagus_Gastroesophageal_Junction	eqtl	-0.0427199	0.0115054	0.000204782	0.753705
ENSG00000124406	ATP8A1	Breast_Mammary_Tissue	eqtl	-0.0276215	0.00783301	0.000421425	0.483588
ENSG00000124406	ATP8A1	Artery_Tibial	eqtl	-0.0427016	0.0122497	0.000490427	0.279566
ENSG00000124406	ATP8A1	Cells_Cultured_fibroblasts	eqtl	-0.0311727	0.00897584	0.000514766	0.0817795
ENSG00000124406	ATP8A1	Skin_Not_Sun_Exposed_Suprapubic	eqtl	-0.0427464	0.0126773	0.000746583	0.37599
ENSG00000124406	ATP8A1	Skin_Sun_Exposed_Lower_leg	eqtl	-0.0462851	0.0149418	0.00195026	0.314983
ENSG00000124406	ATP8A1	Adipose_Visceral_Omentum	eqtl	-0.0360273	0.0119073	0.00248107
ENSG00000124406	ATP8A1	Heart_Atrial_Appendage	eqtl	-0.0269173	0.00983973	0.00622713	0.133309
ENSG00000124406	ATP8A1	Esophagus_Mucosa	eqtl	-0.0300285	0.0119388	0.0118968	0.998628
ENSG00000124406	ATP8A1	Thyroid	eqtl	-0.0639924	0.0294019	0.0295201
ENSG00000124406	ATP8A1	Heart_Left_Ventricle	eqtl	-0.0172867	0.00795741	0.0298251	0.409297
ENSG00000124406	ATP8A1	Colon_Transverse	eqtl	-0.0581599	0.0308318	0.059246
ENSG00000124406	ATP8A1	Muscle_Skeletal	eqtl	-0.017939	0.011217	0.109759	0.352034
ENSG00000124406	ATP8A1	Minor_Salivary_Gland	eqtl	-0.020075	0.0128606	0.11853
ENSG00000124406	ATP8A1	Stomach	eqtl	-0.0488769	0.0321559	0.128511
ENSG00000124406	ATP8A1	Testis	eqtl	-0.0334711	0.0223141	0.133614
ENSG00000124406	ATP8A1	Nerve_Tibial	eqtl	-0.0130807	0.0140535	0.35197	0.00164574
ENSG00000132932	ATP8A2	Pancreas	eqtl	0.0181041	0.00935048	0.0528469
ENSG00000132932	ATP8A2	Nerve_Tibial	eqtl	0.0363005	0.0255085	0.154714
ENSG00000132932	ATP8A2	Adrenal_Gland	eqtl	-0.0158286	0.015512	0.307535
ENSG00000132932	ATP8A2	Testis	eqtl	-0.0183284	0.0190333	0.335566
ENSG00000132932	ATP8A2	Artery_Aorta	eqtl	0.00425787	0.0046059	0.355258	0.319229
ENSG00000132932	ATP8A2	Adipose_Subcutaneous	eqtl	0.00668662	0.0078329	0.393294
ENSG00000132932	ATP8A2	Adipose_Visceral_Omentum	eqtl	0.00523486	0.00613226	0.393294
ENSG00000132932	ATP8A2	Cells_Cultured_fibroblasts	eqtl	0.0146074	0.0171116	0.393294
ENSG00000132932	ATP8A2	Heart_Atrial_Appendage	eqtl	0.00710962	0.00832841	0.393294
ENSG00000132932	ATP8A2	Thyroid	eqtl	0.0079266	0.00928545	0.393294
ENSG00000132932	ATP8A2	Brain_Cerebellum	eqtl	0.015024	0.0180288	0.404657
ENSG00000132932	ATP8A2	Brain_Spinal_cord_cervical_c-1	eqtl	0.00988463	0.0134149	0.461218
ENSG00000132932	ATP8A2	Lung	eqtl	0.00246668	0.0117167	0.833257
ENSG00000132932	ATP8A2	Spleen	eqtl	0.00160085	0.00760406	0.833257
ENSG00000081923	ATP8B1	Artery_Aorta	eqtl	0.0231787	0.0242568	0.339297
ENSG00000081923	ATP8B1	Artery_Tibial	eqtl	0.0226788	0.0237337	0.339297
ENSG00000081923	ATP8B1	Skin_Sun_Exposed_Lower_leg	eqtl	-0.0196576	0.0269996	0.466571
ENSG00000081923	ATP8B1	Cells_Cultured_fibroblasts	eqtl	-0.0180393	0.0610429	0.767598
ENSG00000081923	ATP8B1	Esophagus_Mucosa	eqtl	0.00211267	0.0205985	0.918309
ENSG00000143515	ATP8B2	Whole_Blood	eqtl	-0.137381	0.0416646	0.000976201
ENSG00000143515	ATP8B2	Breast_Mammary_Tissue	eqtl	-0.0504245	0.0355451	0.156014
ENSG00000143515	ATP8B2	Lung	eqtl	-0.0470353	0.0331561	0.156014
ENSG00000143515	ATP8B2	Thyroid	eqtl	-0.0186813	0.0131688	0.156014
ENSG00000143515	ATP8B2	Adrenal_Gland	eqtl	0.0160672	0.0122867	0.190978
ENSG00000143515	ATP8B2	Pancreas	eqtl	0.0188129	0.0143864	0.190978
ENSG00000143515	ATP8B2	Artery_Aorta	eqtl	0.0378288	0.0318949	0.235604
ENSG00000130270	ATP8B3	Skin_Not_Sun_Exposed_Suprapubic	eqtl	0.0275668	0.0124416	0.026713
ENSG00000130270	ATP8B3	Adrenal_Gland	eqtl	-0.0145892	0.00870995	0.0939342
ENSG00000130270	ATP8B3	Artery_Coronary	eqtl	-0.0181783	0.0108527	0.0939342
ENSG00000130270	ATP8B3	Brain_Caudate_basal_ganglia	eqtl	-0.013229	0.00789791	0.0939342
ENSG00000130270	ATP8B3	Cells_Cultured_fibroblasts	eqtl	-0.0128063	0.00764557	0.0939342
ENSG00000130270	ATP8B3	Esophagus_Muscularis	eqtl	-0.0135709	0.00810202	0.0939342
ENSG00000130270	ATP8B3	Heart_Atrial_Appendage	eqtl	-0.015712	0.00938031	0.0939342
ENSG00000130270	ATP8B3	Heart_Left_Ventricle	eqtl	-0.0226588	0.0135276	0.0939342
ENSG00000130270	ATP8B3	Muscle_Skeletal	eqtl	-0.0155853	0.00930466	0.0939342
ENSG00000130270	ATP8B3	Ovary	eqtl	-0.0148777	0.00888224	0.0939342
ENSG00000130270	ATP8B3	Small_Intestine_Terminal_Ileum	eqtl	-0.015714	0.00938148	0.0939342
ENSG00000130270	ATP8B3	Artery_Tibial	eqtl	-0.0117989	0.00755306	0.118255	0.510611
ENSG00000130270	ATP8B3	Esophagus_Mucosa	eqtl	-0.0174334	0.012234	0.154157
ENSG00000130270	ATP8B3	Adipose_Visceral_Omentum	eqtl	-0.0143827	0.0101994	0.158494	0.346957
ENSG00000130270	ATP8B3	Thyroid	eqtl	0.0170261	0.0132143	0.197585
ENSG00000130270	ATP8B3	Testis	eqtl	-0.0168005	0.0159993	0.293684	0.18277
ENSG00000130270	ATP8B3	Artery_Aorta	eqtl	-0.0047036	0.00581956	0.418953	0.0920907
ENSG00000130270	ATP8B3	Lung	eqtl	-0.00680986	0.00845069	0.420338	0.0813585
ENSG00000130270	ATP8B3	Colon_Sigmoid	eqtl	-0.00478416	0.00636564	0.452316	0.0770565
ENSG00000130270	ATP8B3	Esophagus_Gastroesophageal_Junction	eqtl	-0.00524318	0.00698273	0.452725	0.0276257
ENSG00000130270	ATP8B3	Adipose_Subcutaneous	eqtl	-0.00307151	0.00725242	0.67192	0.0221275
ENSG00000130270	ATP8B3	Pituitary	eqtl	-0.00309123	0.00966008	0.748968
ENSG00000130270	ATP8B3	Breast_Mammary_Tissue	eqtl	-0.00249134	0.00794827	0.753943	0.0330759
ENSG00000130270	ATP8B3	Colon_Transverse	eqtl	-0.00216108	0.00760318	0.776231	0.0327404
ENSG00000130270	ATP8B3	Skin_Sun_Exposed_Lower_leg	eqtl	0.00497811	0.0191657	0.795064
ENSG00000130270	ATP8B3	Nerve_Tibial	eqtl	-0.00132538	0.00744456	0.858697	0.0629084
ENSG00000130270	ATP8B3	Whole_Blood	eqtl	-0.000116556	0.0120462	0.99228	0.0369184
ENSG00000104043	ATP8B4	Brain_Nucleus_accumbens_basal_ganglia	eqtl	0.0375209	0.0130807	0.00412526
ENSG00000104043	ATP8B4	Adrenal_Gland	eqtl	0.0323598	0.012175	0.00786304
ENSG00000104043	ATP8B4	Adipose_Subcutaneous	eqtl	0.0385351	0.0202556	0.0571138
ENSG00000104043	ATP8B4	Lung	eqtl	0.0216489	0.0144326	0.133614
ENSG00000104043	ATP8B4	Testis	eqtl	-0.0114999	0.00787957	0.144439
ENSG00000104043	ATP8B4	Cells_Cultured_fibroblasts	eqtl	0.0173137	0.0137411	0.207669
ENSG00000104043	ATP8B4	Whole_Blood	eqtl	0.0324343	0.0363658	0.372451
ENSG00000054793	ATP9A	Cells_Cultured_fibroblasts	eqtl	0.024625	0.0185174	0.183575	0.590707
ENSG00000054793	ATP9A	Spleen	eqtl	-0.0109154	0.0109154	0.317311
ENSG00000054793	ATP9A	Brain_Putamen_basal_ganglia	eqtl	0.0238114	0.0247452	0.335917
ENSG00000054793	ATP9A	Heart_Atrial_Appendage	eqtl	0.00978131	0.0110778	0.377257	0.554397
ENSG00000054793	ATP9A	Artery_Aorta	eqtl	0.0174675	0.0240178	0.467059
ENSG00000054793	ATP9A	Skin_Sun_Exposed_Lower_leg	eqtl	-0.0141113	0.020383	0.488744
ENSG00000054793	ATP9A	Heart_Left_Ventricle	eqtl	0.00765979	0.0112689	0.496675	0.95465
ENSG00000054793	ATP9A	Esophagus_Gastroesophageal_Junction	eqtl	0.0190736	0.0291402	0.51276
ENSG00000054793	ATP9A	Esophagus_Muscularis	eqtl	0.0146751	0.023335	0.529421	0.70705
ENSG00000054793	ATP9A	Esophagus_Mucosa	eqtl	0.00788777	0.0133151	0.553586	0.824206
ENSG00000054793	ATP9A	Artery_Tibial	eqtl	0.0104234	0.0183755	0.570548	0.642894
ENSG00000054793	ATP9A	Whole_Blood	eqtl	0.0037224	0.0133459	0.780308	0.52451
ENSG00000054793	ATP9A	Pancreas	eqtl	-0.00425394	0.016165	0.792429
ENSG00000054793	ATP9A	Brain_Caudate_basal_ganglia	eqtl	-0.00513253	0.0256627	0.841481
ENSG00000054793	ATP9A	Adrenal_Gland	eqtl	0.00166542	0.00904086	0.853848
ENSG00000054793	ATP9A	Lung	eqtl	0.00308657	0.0167557	0.853848
ENSG00000054793	ATP9A	Nerve_Tibial	eqtl	0.00295996	0.0160683	0.853848
ENSG00000054793	ATP9A	Skin_Not_Sun_Exposed_Suprapubic	eqtl	0.00423268	0.0229774	0.853848
ENSG00000054793	ATP9A	Thyroid	eqtl	0.00353131	0.0191699	0.853848
ENSG00000054793	ATP9A	Muscle_Skeletal	eqtl	-0.00124529	0.00979791	0.898864	0.626619
ENSG00000166377	ATP9B	Brain_Frontal_Cortex_BA9	eqtl	-0.0239938	0.0111599	0.0315552
ENSG00000166377	ATP9B	Muscle_Skeletal	eqtl	-0.027474	0.0172694	0.11163
ENSG00000166377	ATP9B	Whole_Blood	eqtl	-0.0110503	0.00761253	0.146615	0.41218
ENSG00000166377	ATP9B	Testis	eqtl	0.0112298	0.0130735	0.390355
ENSG00000166377	ATP9B	Lung	eqtl	-0.0144697	0.0198958	0.467059
ENSG00000166377	ATP9B	Nerve_Tibial	eqtl	-0.00617939	0.0216279	0.775097
ENSG00000123472	ATPAF1	Esophagus_Mucosa	eqtl	0.00532438	0.0261067	0.838395
ENSG00000171953	ATPAF2	Heart_Atrial_Appendage	eqtl	0.0787707	0.0166355	2.18944e-06	2.07019e-06
ENSG00000171953	ATPAF2	Adipose_Visceral_Omentum	eqtl	0.0574594	0.0128705	8.02872e-06	1.09034e-09
ENSG00000171953	ATPAF2	Cells_Cultured_fibroblasts	eqtl	0.0473923	0.0111527	2.1436e-05	4.58038e-08
ENSG00000171953	ATPAF2	Adrenal_Gland	eqtl	-0.0108276	0.011369	0.340904
ENSG00000171953	ATPAF2	Heart_Left_Ventricle	eqtl	0.0169473	0.0228987	0.459239	0.187172
ENSG00000171953	ATPAF2	Esophagus_Muscularis	eqtl	0.00999618	0.015478	0.518387
ENSG00000171953	ATPAF2	Lung	eqtl	0.00880314	0.0150911	0.559669
ENSG00000171953	ATPAF2	Esophagus_Mucosa	eqtl	0.00499562	0.0103974	0.630893	0.383762
ENSG00000171953	ATPAF2	Whole_Blood	eqtl	0.00910884	0.0215502	0.672528
ENSG00000171953	ATPAF2	Breast_Mammary_Tissue	eqtl	0.00581183	0.0160218	0.716795
ENSG00000171953	ATPAF2	Liver	eqtl	0.00331319	0.00913365	0.716795
ENSG00000171953	ATPAF2	Nerve_Tibial	eqtl	0.00632761	0.0174437	0.716795
ENSG00000171953	ATPAF2	Pancreas	eqtl	0.00373366	0.0102928	0.716795
ENSG00000171953	ATPAF2	Skin_Not_Sun_Exposed_Suprapubic	eqtl	0.00442139	0.0162779	0.785915	0.580346
ENSG00000171953	ATPAF2	Thyroid	eqtl	0.00398445	0.016547	0.809713	0.574577
ENSG00000171953	ATPAF2	Artery_Tibial	eqtl	0.00518055	0.0215511	0.810032
ENSG00000171953	ATPAF2	Skin_Sun_Exposed_Lower_leg	eqtl	0.00335515	0.0139944	0.810524	0.570425
ENSG00000171953	ATPAF2	Colon_Transverse	eqtl	-0.00366184	0.017263	0.832012
ENSG00000171953	ATPAF2	Muscle_Skeletal	eqtl	0.00428317	0.0204034	0.833727	0.780649
ENSG00000171953	ATPAF2	Minor_Salivary_Gland	eqtl	0.00151221	0.0105855	0.886403
ENSG00000171953	ATPAF2	Spleen	eqtl	0.00154494	0.012617	0.902543
ENSG00000171953	ATPAF2	Stomach	eqtl	0.00119819	0.0174594	0.945286
ENSG00000150756	ATPSCKMT	Artery_Tibial	eqtl	0.0661302	0.031539	0.0360136
ENSG00000150756	ATPSCKMT	Skin_Sun_Exposed_Lower_leg	eqtl	0.0322716	0.0167802	0.0544549	0.26523
ENSG00000150756	ATPSCKMT	Colon_Transverse	eqtl	0.0342281	0.0179784	0.0569302
ENSG00000150756	ATPSCKMT	Cells_Cultured_fibroblasts	eqtl	0.0175387	0.0105834	0.0974823	0.128072
ENSG00000150756	ATPSCKMT	Adipose_Subcutaneous	eqtl	0.0388975	0.0257322	0.130629
ENSG00000150756	ATPSCKMT	Nerve_Tibial	eqtl	0.0193577	0.0188738	0.305061
ENSG00000150756	ATPSCKMT	Heart_Left_Ventricle	eqtl	0.00740362	0.00957054	0.439176
ENSG00000150756	ATPSCKMT	Heart_Atrial_Appendage	eqtl	0.00754431	0.00999621	0.450419
ENSG00000150756	ATPSCKMT	Muscle_Skeletal	eqtl	0.00543489	0.00720122	0.450419
ENSG00000150756	ATPSCKMT	Testis	eqtl	0.00251641	0.0064054	0.694425	0.772918
ENSG00000150756	ATPSCKMT	Thyroid	eqtl	0.00647794	0.0217894	0.76624
ENSG00000150756	ATPSCKMT	Artery_Aorta	eqtl	0.0049375	0.0170568	0.772219
ENSG00000150756	ATPSCKMT	Whole_Blood	eqtl	-0.00791683	0.0341413	0.816628
ENSG00000150756	ATPSCKMT	Esophagus_Mucosa	eqtl	0.00173865	0.00917786	0.849748	0.807137
ENSG00000175054	ATR	Thyroid	eqtl	0.0218172	0.0206984	0.291858
ENSG00000175054	ATR	Lung	eqtl	-0.0259972	0.0259972	0.317311
ENSG00000175054	ATR	Nerve_Tibial	eqtl	0.0166014	0.0175237	0.343451
ENSG00000175054	ATR	Skin_Not_Sun_Exposed_Suprapubic	eqtl	-0.0204462	0.0216145	0.344176
ENSG00000175054	ATR	Adipose_Subcutaneous	eqtl	-0.0141915	0.0238676	0.552114
ENSG00000175054	ATR	Muscle_Skeletal	eqtl	0.00157309	0.0479794	0.973845
ENSG00000138085	ATRAID	Heart_Atrial_Appendage	eqtl	0.0311502	0.020396	0.126693
ENSG00000138085	ATRAID	Nerve_Tibial	eqtl	0.0591228	0.0404783	0.144124
ENSG00000138085	ATRAID	Adipose_Subcutaneous	eqtl	0.0174449	0.0153516	0.255804
ENSG00000138085	ATRAID	Ovary	eqtl	0.0104268	0.00997348	0.295813
ENSG00000138085	ATRAID	Skin_Sun_Exposed_Lower_leg	eqtl	0.0137746	0.0131757	0.295813
ENSG00000138085	ATRAID	Colon_Sigmoid	eqtl	0.0132458	0.0129578	0.306676
ENSG00000138085	ATRAID	Whole_Blood	eqtl	0.0274789	0.0268816	0.306676
ENSG00000138085	ATRAID	Artery_Tibial	eqtl	0.0137215	0.0140406	0.328434
ENSG00000138085	ATRAID	Lung	eqtl	0.0129997	0.013302	0.328434
ENSG00000138085	ATRAID	Adipose_Visceral_Omentum	eqtl	0.0074992	0.00806164	0.352251
ENSG00000138085	ATRAID	Brain_Cerebellar_Hemisphere	eqtl	0.0118247	0.0127115	0.352251
ENSG00000138085	ATRAID	Brain_Cerebellum	eqtl	0.0112017	0.0120418	0.352251
ENSG00000138085	ATRAID	Esophagus_Mucosa	eqtl	0.011158	0.0119948	0.352251
ENSG00000138085	ATRAID	Pancreas	eqtl	0.0140701	0.0151253	0.352251
ENSG00000138085	ATRAID	Testis	eqtl	0.00911317	0.00979666	0.352251
ENSG00000138085	ATRAID	Prostate	eqtl	0.0118235	0.0130059	0.363302
ENSG00000138085	ATRAID	Colon_Transverse	eqtl	0.0112322	0.0126722	0.375422
ENSG00000138085	ATRAID	Esophagus_Gastroesophageal_Junction	eqtl	0.011261	0.0127047	0.375422
ENSG00000138085	ATRAID	Skin_Not_Sun_Exposed_Suprapubic	eqtl	0.0126218	0.0142399	0.375422
ENSG00000138085	ATRAID	Cells_EBV-transformed_lymphocytes	eqtl	-0.0063659	0.00878056	0.468452
ENSG00000138085	ATRAID	Artery_Aorta	eqtl	-0.00797815	0.0125809	0.525985
ENSG00000138085	ATRAID	Artery_Coronary	eqtl	-0.00810113	0.0127749	0.525985
ENSG00000138085	ATRAID	Breast_Mammary_Tissue	eqtl	-0.0123775	0.0195184	0.525985
ENSG00000138085	ATRAID	Pituitary	eqtl	-0.00942364	0.0148603	0.525985
ENSG00000138085	ATRAID	Small_Intestine_Terminal_Ileum	eqtl	-0.00779779	0.0122965	0.525985
ENSG00000138085	ATRAID	Stomach	eqtl	-0.00745808	0.0117608	0.525985
ENSG00000138085	ATRAID	Adrenal_Gland	eqtl	-0.00815171	0.0148213	0.582319
ENSG00000138085	ATRAID	Heart_Left_Ventricle	eqtl	-0.00832442	0.0166488	0.617075
ENSG00000138085	ATRAID	Cells_Cultured_fibroblasts	eqtl	0.00442809	0.0112114	0.692869	0.0494889
ENSG00000138085	ATRAID	Thyroid	eqtl	-0.00634418	0.0169178	0.70766
ENSG00000138085	ATRAID	Vagina	eqtl	-0.00345474	0.00921264	0.70766
ENSG00000138085	ATRAID	Muscle_Skeletal	eqtl	0.00756707	0.0212164	0.721345	0.143164
ENSG00000138085	ATRAID	Esophagus_Muscularis	eqtl	0.00302968	0.0115916	0.793808	0.0538052
ENSG00000164053	ATRIP	Adipose_Subcutaneous	eqtl	-0.0488422	0.0185738	0.00854779
ENSG00000164053	ATRIP	Adipose_Visceral_Omentum	eqtl	-0.0339427	0.0130549	0.00932238
ENSG00000164053	ATRIP	Heart_Left_Ventricle	eqtl	-0.0390384	0.016266	0.0163951
ENSG00000164053	ATRIP	Colon_Sigmoid	eqtl	-0.0251916	0.0107008	0.0185643
ENSG00000164053	ATRIP	Esophagus_Mucosa	eqtl	-0.0422861	0.0179623	0.0185643
ENSG00000164053	ATRIP	Esophagus_Muscularis	eqtl	-0.0243535	0.0103448	0.0185643
ENSG00000164053	ATRIP	Skin_Sun_Exposed_Lower_leg	eqtl	-0.0263004	0.0111718	0.0185643
ENSG00000164053	ATRIP	Thyroid	eqtl	-0.0548086	0.0232815	0.0185643
ENSG00000164053	ATRIP	Whole_Blood	eqtl	-0.0426356	0.0181107	0.0185643
ENSG00000164053	ATRIP	Artery_Tibial	eqtl	-0.0473919	0.0206801	0.0219249
ENSG00000164053	ATRIP	Brain_Caudate_basal_ganglia	eqtl	-0.0175483	0.00765743	0.0219249
ENSG00000164053	ATRIP	Brain_Cortex	eqtl	-0.0200057	0.00872975	0.0219249
ENSG00000164053	ATRIP	Breast_Mammary_Tissue	eqtl	-0.0397489	0.017345	0.0219249
ENSG00000164053	ATRIP	Cells_Cultured_fibroblasts	eqtl	-0.0728935	0.0318081	0.0219249
ENSG00000164053	ATRIP	Muscle_Skeletal	eqtl	-0.0324722	0.0141697	0.0219249
ENSG00000164053	ATRIP	Prostate	eqtl	-0.0269384	0.0117549	0.0219249
ENSG00000164053	ATRIP	Skin_Not_Sun_Exposed_Suprapubic	eqtl	-0.0260029	0.0113467	0.0219249
ENSG00000164053	ATRIP	Adrenal_Gland	eqtl	-0.0314543	0.0141853	0.0265964
ENSG00000164053	ATRIP	Testis	eqtl	0.150558	0.0784991	0.0551157
ENSG00000088812	ATRN	Spleen	eqtl	-0.0105889	0.00899058	0.238885
ENSG00000088812	ATRN	Cells_Cultured_fibroblasts	eqtl	0.0233569	0.0211111	0.268561
ENSG00000088812	ATRN	Skin_Sun_Exposed_Lower_leg	eqtl	-0.0280785	0.0273765	0.305061
ENSG00000088812	ATRN	Brain_Cerebellar_Hemisphere	eqtl	-0.0127999	0.0127999	0.317311
ENSG00000088812	ATRN	Brain_Frontal_Cortex_BA9	eqtl	-0.0217597	0.0217597	0.317311
ENSG00000088812	ATRN	Pituitary	eqtl	-0.0166487	0.0166487	0.317311
ENSG00000088812	ATRN	Brain_Cortex	eqtl	0.00200925	0.00438714	0.646962	0.954982
15499_11	ATRN	Blood_Plasma	pqtl	-0.00234445	0.00627949	0.708888	0.274674
ENSG00000107518	ATRNL1	Muscle_Skeletal	eqtl	0.0167041	0.00528733	0.00158161	0.0891882
ENSG00000107518	ATRNL1	Testis	eqtl	0.0329594	0.0125222	0.0084865
ENSG00000107518	ATRNL1	Esophagus_Gastroesophageal_Junction	eqtl	-0.0308639	0.0122826	0.011977
ENSG00000107518	ATRNL1	Colon_Transverse	eqtl	0.0434628	0.0174389	0.0126922	0.984774
ENSG00000107518	ATRNL1	Colon_Sigmoid	eqtl	0.0203321	0.00885045	0.0216018
ENSG00000107518	ATRNL1	Heart_Left_Ventricle	eqtl	0.0263293	0.0157127	0.0938017
ENSG00000107518	ATRNL1	Esophagus_Muscularis	eqtl	-0.0181933	0.0111075	0.101436	0.260337
ENSG00000107518	ATRNL1	Brain_Cerebellum	eqtl	0.0205539	0.025259	0.415802
ENSG00000107518	ATRNL1	Thyroid	eqtl	-0.00493089	0.0168472	0.769765
ENSG00000107518	ATRNL1	Skin_Not_Sun_Exposed_Suprapubic	eqtl	0.00279177	0.0102387	0.785108	0.402515
ENSG00000124788	ATXN1	Whole_Blood	eqtl	0.0142441	0.0218113	0.513717
ENSG00000130638	ATXN10	Artery_Tibial	eqtl	-0.0716437	0.0314867	0.0228842
ENSG00000130638	ATXN10	Adipose_Subcutaneous	eqtl	-0.0300706	0.0197184	0.127259
ENSG00000130638	ATXN10	Artery_Aorta	eqtl	-0.027007	0.0181523	0.136802
ENSG00000130638	ATXN10	Esophagus_Mucosa	eqtl	-0.0160353	0.0142814	0.261519	0.359701
ENSG00000130638	ATXN10	Skin_Not_Sun_Exposed_Suprapubic	eqtl	-0.00770379	0.00851585	0.365656	0.359629
ENSG00000130638	ATXN10	Adipose_Visceral_Omentum	eqtl	-0.0172054	0.0202417	0.395325
ENSG00000130638	ATXN10	Lung	eqtl	-0.0262924	0.0309322	0.395325
ENSG00000130638	ATXN10	Nerve_Tibial	eqtl	-0.0202871	0.0238672	0.395325
ENSG00000130638	ATXN10	Colon_Sigmoid	eqtl	-0.0175392	0.024192	0.468452
ENSG00000130638	ATXN10	Esophagus_Muscularis	eqtl	-0.00769273	0.0199	0.699075	0.486224
ENSG00000130638	ATXN10	Cells_Cultured_fibroblasts	eqtl	-0.0104725	0.0306696	0.732755
ENSG00000130638	ATXN10	Thyroid	eqtl	-0.0100258	0.0350902	0.775097
ENSG00000130638	ATXN10	Colon_Transverse	eqtl	0.00620679	0.0257751	0.809705	0.691358
ENSG00000130638	ATXN10	Skin_Sun_Exposed_Lower_leg	eqtl	-0.00193693	0.00949097	0.83829
ENSG00000130638	ATXN10	Heart_Atrial_Appendage	eqtl	-0.00433235	0.0346588	0.900524
ENSG00000130638	ATXN10	Breast_Mammary_Tissue	eqtl	-0.00363953	0.0307338	0.905734
ENSG00000130638	ATXN10	Esophagus_Gastroesophageal_Junction	eqtl	-0.00394851	0.033343	0.905734
ENSG00000130638	ATXN10	Stomach	eqtl	-0.00351931	0.0297186	0.905734
ENSG00000130638	ATXN10	Whole_Blood	eqtl	-0.00357459	0.0301854	0.905734
ENSG00000168488	ATXN2L	Whole_Blood	eqtl	0.0215061	0.0174737	0.218409
ENSG00000168488	ATXN2L	Muscle_Skeletal	eqtl	0.026874	0.0390107	0.490893
ENSG00000066427	ATXN3	Colon_Transverse	eqtl	-0.0797834	0.0197112	5.17413e-05
16825_20	ATXN3	Blood_Plasma	pqtl	0.0468949	0.0116995	6.11621e-05	0.416894
ENSG00000066427	ATXN3	Ovary	eqtl	-0.0309691	0.00926635	0.000831455
ENSG00000066427	ATXN3	Skin_Sun_Exposed_Lower_leg	eqtl	0.0679409	0.0207892	0.00108275	0.549448
ENSG00000066427	ATXN3	Skin_Not_Sun_Exposed_Suprapubic	eqtl	0.0494869	0.0178468	0.00555639	0.00367644
ENSG00000066427	ATXN3	Cells_Cultured_fibroblasts	eqtl	-0.0794524	0.0544499	0.144515
ENSG00000066427	ATXN3	Adipose_Subcutaneous	eqtl	0.00973555	0.0274365	0.72271
ENSG00000066427	ATXN3	Nerve_Tibial	eqtl	0.00655375	0.0213504	0.758873	0.773011
ENSG00000066427	ATXN3	Adipose_Visceral_Omentum	eqtl	-0.0231277	0.104463	0.824784
ENSG00000066427	ATXN3	Small_Intestine_Terminal_Ileum	eqtl	-0.0124607	0.0562822	0.824784
ENSG00000066427	ATXN3	Whole_Blood	eqtl	-0.00111405	0.0116975	0.924126
ENSG00000066427	ATXN3	Thyroid	eqtl	0.00111685	0.0174229	0.948889
ENSG00000163635	ATXN7	Colon_Transverse	eqtl	0.0776732	0.0204403	0.000144696
ENSG00000163635	ATXN7	Nerve_Tibial	eqtl	0.0882172	0.0301796	0.00346591
ENSG00000163635	ATXN7	Pancreas	eqtl	0.0338849	0.0119181	0.00446718
ENSG00000146776	ATXN7L1	Thyroid	eqtl	0.0253571	0.00943519	0.00719891
ENSG00000146776	ATXN7L1	Nerve_Tibial	eqtl	-0.00928581	0.0240339	0.699227
ENSG00000162650	ATXN7L2	Ovary	eqtl	0.0454871	0.0106403	1.91137e-05
ENSG00000162650	ATXN7L2	Liver	eqtl	-0.0274307	0.00657022	2.97986e-05
ENSG00000162650	ATXN7L2	Testis	eqtl	0.0201958	0.00558041	0.000295689
ENSG00000162650	ATXN7L2	Nerve_Tibial	eqtl	0.0551175	0.0234659	0.0188321
ENSG00000162650	ATXN7L2	Thyroid	eqtl	0.0308379	0.0147896	0.0370596
ENSG00000162650	ATXN7L2	Artery_Tibial	eqtl	0.0218981	0.0113061	0.0527651	2.79383e-12
ENSG00000162650	ATXN7L2	Adipose_Visceral_Omentum	eqtl	0.0382404	0.0205192	0.0623728
ENSG00000162650	ATXN7L2	Artery_Aorta	eqtl	0.0151899	0.0120224	0.206423	9.3156e-13
ENSG00000253719	ATXN7L3B	Cells_Cultured_fibroblasts	eqtl	-0.040576	0.0307061	0.186359
ENSG00000253719	ATXN7L3B	Esophagus_Gastroesophageal_Junction	eqtl	-0.0213886	0.0247657	0.387788
ENSG00000253719	ATXN7L3B	Brain_Cerebellum	eqtl	-0.0113754	0.0181392	0.530581
ENSG00000253719	ATXN7L3B	Adipose_Subcutaneous	eqtl	-0.0103151	0.0228018	0.650995
ENSG00000253719	ATXN7L3B	Adipose_Visceral_Omentum	eqtl	-0.00913672	0.020197	0.650995
ENSG00000253719	ATXN7L3B	Brain_Cerebellar_Hemisphere	eqtl	-0.00426714	0.0178444	0.811004
ENSG00000253719	ATXN7L3B	Colon_Sigmoid	eqtl	-0.00794155	0.0407004	0.845297
ENSG00000253719	ATXN7L3B	Artery_Tibial	eqtl	-0.00321673	0.0241255	0.89393
ENSG00000230223	ATXN8OS	Brain_Cerebellum	eqtl	0.00344988	0.00471483	0.464347
ENSG00000230223	ATXN8OS	Brain_Cerebellar_Hemisphere	eqtl	0.00394285	0.00621757	0.525985
ENSG00000230223	ATXN8OS	Brain_Amygdala	eqtl	-0.00354446	0.00571052	0.534804
ENSG00000230223	ATXN8OS	Brain_Hypothalamus	eqtl	0.00548218	0.0107033	0.608514
ENSG00000230223	ATXN8OS	Brain_Anterior_cingulate_cortex_BA24	eqtl	0.000128517	0.0106669	0.990387
ENSG00000148090	AUH	Whole_Blood	eqtl	0.00451769	0.0189743	0.811807
ENSG00000127423	AUNIP	Adrenal_Gland	eqtl	0.0140098	0.0116308	0.228379
ENSG00000127423	AUNIP	Esophagus_Muscularis	eqtl	-0.0118333	0.0141236	0.402122
ENSG00000127423	AUNIP	Heart_Atrial_Appendage	eqtl	-0.00704313	0.00840632	0.402122
ENSG00000127423	AUNIP	Testis	eqtl	-0.0121239	0.0149766	0.418214
ENSG00000127423	AUNIP	Heart_Left_Ventricle	eqtl	-0.00973772	0.0138575	0.482241
ENSG00000127423	AUNIP	Muscle_Skeletal	eqtl	-0.0114283	0.0162633	0.482241
ENSG00000115307	AUP1	Esophagus_Muscularis	eqtl	-0.254779	0.188315	0.176074
ENSG00000115307	AUP1	Artery_Tibial	eqtl	0.135164	0.129173	0.295386
ENSG00000115307	AUP1	Skin_Sun_Exposed_Lower_leg	eqtl	0.158205	0.182	0.384706
ENSG00000115307	AUP1	Brain_Cerebellum	eqtl	0.146261	0.173846	0.400168
ENSG00000115307	AUP1	Colon_Transverse	eqtl	0.0342007	0.0968564	0.724008
ENSG00000115307	AUP1	Testis	eqtl	0.0228113	0.0646015	0.724008
ENSG00000115307	AUP1	Pituitary	eqtl	-0.0044263	0.0276644	0.872881
ENSG00000087586	AURKA	Muscle_Skeletal	eqtl	-0.0315205	0.0129617	0.0150232
ENSG00000175756	AURKAIP1	Cells_Cultured_fibroblasts	eqtl	0.0185481	0.0499768	0.710538
ENSG00000175756	AURKAIP1	Heart_Atrial_Appendage	eqtl	0.0175885	0.0473913	0.710538
ENSG00000175756	AURKAIP1	Heart_Left_Ventricle	eqtl	0.0149564	0.0402993	0.710538
ENSG00000175756	AURKAIP1	Muscle_Skeletal	eqtl	0.0137075	0.0369341	0.710538
ENSG00000175756	AURKAIP1	Testis	eqtl	-0.00916842	0.0256716	0.720985
ENSG00000105146	AURKC	Brain_Putamen_basal_ganglia	eqtl	0.0820817	0.0328327	0.0124193
ENSG00000105146	AURKC	Colon_Sigmoid	eqtl	0.0828267	0.0331307	0.0124193
ENSG00000105146	AURKC	Pituitary	eqtl	0.077446	0.0309784	0.0124193
ENSG00000105146	AURKC	Thyroid	eqtl	0.0796309	0.0318523	0.0124193
ENSG00000105146	AURKC	Artery_Aorta	eqtl	0.0178067	0.0135199	0.187814
ENSG00000105146	AURKC	Brain_Cerebellar_Hemisphere	eqtl	0.0104231	0.00820543	0.203988
ENSG00000105146	AURKC	Brain_Cerebellum	eqtl	0.00802494	0.00631751	0.203988
ENSG00000105146	AURKC	Brain_Nucleus_accumbens_basal_ganglia	eqtl	0.00810007	0.00637665	0.203988
ENSG00000105146	AURKC	Heart_Atrial_Appendage	eqtl	0.0128929	0.0101497	0.203988
ENSG00000105146	AURKC	Brain_Anterior_cingulate_cortex_BA24	eqtl	0.00621533	0.0056503	0.271332
ENSG00000105146	AURKC	Spleen	eqtl	0.00643601	0.00585092	0.271332
ENSG00000105146	AURKC	Adipose_Visceral_Omentum	eqtl	0.00884881	0.00820134	0.280611
ENSG00000105146	AURKC	Brain_Caudate_basal_ganglia	eqtl	0.00742916	0.00688557	0.280611
ENSG00000105146	AURKC	Stomach	eqtl	0.0116558	0.0108029	0.280611
ENSG00000105146	AURKC	Cells_Cultured_fibroblasts	eqtl	0.00754589	0.00716859	0.29251
ENSG00000105146	AURKC	Nerve_Tibial	eqtl	0.00997006	0.00947156	0.29251
ENSG00000105146	AURKC	Adipose_Subcutaneous	eqtl	0.00813254	0.00772592	0.29251
ENSG00000105146	AURKC	Artery_Tibial	eqtl	0.0149194	0.0141734	0.29251
ENSG00000105146	AURKC	Brain_Cortex	eqtl	0.00707707	0.00672321	0.29251
ENSG00000105146	AURKC	Colon_Transverse	eqtl	0.0105046	0.00997933	0.29251
ENSG00000105146	AURKC	Esophagus_Mucosa	eqtl	0.0131763	0.0125175	0.29251
ENSG00000105146	AURKC	Lung	eqtl	0.0141803	0.0134713	0.29251
ENSG00000105146	AURKC	Skin_Sun_Exposed_Lower_leg	eqtl	0.0105373	0.0100104	0.29251
ENSG00000105146	AURKC	Skin_Not_Sun_Exposed_Suprapubic	eqtl	0.00993602	0.010488	0.343451
ENSG00000105146	AURKC	Brain_Spinal_cord_cervical_c-1	eqtl	0.00418345	0.00577027	0.468452
ENSG00000105146	AURKC	Muscle_Skeletal	eqtl	0.00803739	0.0112081	0.473309	0.807708
ENSG00000105146	AURKC	Esophagus_Muscularis	eqtl	0.00408361	0.00761036	0.591554
ENSG00000105146	AURKC	Testis	eqtl	0.000805518	0.0091456	0.929815	0.478082
ENSG00000169857	AVEN	Colon_Sigmoid	eqtl	-0.0468661	0.0236906	0.0478993
ENSG00000169857	AVEN	Pancreas	eqtl	-0.0318204	0.016085	0.0478993
ENSG00000169857	AVEN	Breast_Mammary_Tissue	eqtl	-0.0406526	0.0205973	0.0484177
ENSG00000169857	AVEN	Artery_Tibial	eqtl	-0.0495964	0.0322377	0.123936
ENSG00000169857	AVEN	Skin_Not_Sun_Exposed_Suprapubic	eqtl	-0.0152684	0.011907	0.199734	0.684178
ENSG00000169857	AVEN	Pituitary	eqtl	-0.0145002	0.0117235	0.216146
ENSG00000169857	AVEN	Cells_Cultured_fibroblasts	eqtl	-0.0131707	0.0106564	0.216479	0.795396
ENSG00000169857	AVEN	Esophagus_Muscularis	eqtl	-0.0233777	0.0216671	0.280611
ENSG00000169857	AVEN	Cells_EBV-transformed_lymphocytes	eqtl	-0.00978139	0.00908272	0.281515
ENSG00000169857	AVEN	Esophagus_Gastroesophageal_Junction	eqtl	-0.0206639	0.0191879	0.281515
ENSG00000169857	AVEN	Skin_Sun_Exposed_Lower_leg	eqtl	-0.0111649	0.0103674	0.281515
ENSG00000169857	AVEN	Adipose_Subcutaneous	eqtl	-0.0131926	0.0129687	0.309029	0.294769
ENSG00000169857	AVEN	Brain_Caudate_basal_ganglia	eqtl	-0.00796373	0.00796373	0.317311
ENSG00000169857	AVEN	Brain_Nucleus_accumbens_basal_ganglia	eqtl	-0.0115608	0.0115608	0.317311
ENSG00000169857	AVEN	Colon_Transverse	eqtl	-0.0175935	0.0175935	0.317311
ENSG00000169857	AVEN	Stomach	eqtl	-0.015087	0.015087	0.317311
ENSG00000169857	AVEN	Ovary	eqtl	-0.00717875	0.00737277	0.330213
ENSG00000169857	AVEN	Artery_Aorta	eqtl	-0.0110942	0.0115663	0.337466
ENSG00000169857	AVEN	Heart_Left_Ventricle	eqtl	-0.0124865	0.0130178	0.337466
ENSG00000169857	AVEN	Brain_Cortex	eqtl	-0.00447039	0.00617966	0.469432
ENSG00000169857	AVEN	Thyroid	eqtl	-0.00610338	0.00843703	0.469432
ENSG00000169857	AVEN	Muscle_Skeletal	eqtl	-0.0173457	0.0244125	0.477378
ENSG00000169857	AVEN	Artery_Coronary	eqtl	-0.00861064	0.01349	0.52328
ENSG00000169857	AVEN	Brain_Hypothalamus	eqtl	-0.00619242	0.0103944	0.551346
ENSG00000169857	AVEN	Lung	eqtl	-0.0102855	0.017265	0.551346
ENSG00000169857	AVEN	Adipose_Visceral_Omentum	eqtl	-0.00650418	0.0122279	0.594785
ENSG00000169857	AVEN	Esophagus_Mucosa	eqtl	-0.00603312	0.0113423	0.594785
ENSG00000169857	AVEN	Heart_Atrial_Appendage	eqtl	-0.00447643	0.00841568	0.594785
ENSG00000169857	AVEN	Brain_Hippocampus	eqtl	0.00216983	0.00945426	0.818474
ENSG00000169857	AVEN	Nerve_Tibial	eqtl	0.00423517	0.0184533	0.818474
ENSG00000105778	AVL9	Colon_Transverse	eqtl	0.0787203	0.0346369	0.0230426
ENSG00000105778	AVL9	Nerve_Tibial	eqtl	0.0412768	0.021785	0.0581273
ENSG00000105778	AVL9	Skin_Sun_Exposed_Lower_leg	eqtl	0.0531158	0.0281973	0.0596027
ENSG00000105778	AVL9	Thyroid	eqtl	0.0273028	0.0273028	0.317311
ENSG00000119986	AVPI1	Esophagus_Mucosa	eqtl	-0.00814332	0.0171438	0.634787
ENSG00000119986	AVPI1	Brain_Frontal_Cortex_BA9	eqtl	0.00493055	0.0147916	0.738883
ENSG00000119986	AVPI1	Cells_Cultured_fibroblasts	eqtl	0.00876383	0.0315498	0.781183
ENSG00000166148	AVPR1A	Artery_Tibial	eqtl	-0.0342009	0.0241088	0.156014
ENSG00000166148	AVPR1A	Nerve_Tibial	eqtl	0.0260336	0.0191184	0.173292
ENSG00000166148	AVPR1A	Skin_Sun_Exposed_Lower_leg	eqtl	0.0243245	0.0178633	0.173292
ENSG00000166148	AVPR1A	Vagina	eqtl	0.0137361	0.0100875	0.173292
ENSG00000166148	AVPR1A	Adrenal_Gland	eqtl	0.0139642	0.0129425	0.280611
ENSG00000166148	AVPR1A	Thyroid	eqtl	0.00203873	0.0113586	0.857555
ENSG00000166148	AVPR1A	Testis	eqtl	0.000265052	0.0172284	0.987725
ENSG00000162779	AXDND1	Adrenal_Gland	eqtl	0.0242079	0.00868112	0.00529411
ENSG00000162779	AXDND1	Stomach	eqtl	0.0328786	0.0177258	0.0636193
ENSG00000162779	AXDND1	Skin_Sun_Exposed_Lower_leg	eqtl	0.0120438	0.00720214	0.0944746	0.0227067
ENSG00000162779	AXDND1	Testis	eqtl	0.0124359	0.0118638	0.294539	0.0385796
ENSG00000162779	AXDND1	Brain_Nucleus_accumbens_basal_ganglia	eqtl	0.00763179	0.00828594	0.357023
ENSG00000162779	AXDND1	Cells_Cultured_fibroblasts	eqtl	0.00305414	0.00374132	0.414313	0.00146007
ENSG00000162779	AXDND1	Breast_Mammary_Tissue	eqtl	-0.00331931	0.00448961	0.459707	0.0206577
ENSG00000162779	AXDND1	Skin_Not_Sun_Exposed_Suprapubic	eqtl	0.0122422	0.0200773	0.542023
ENSG00000162779	AXDND1	Colon_Transverse	eqtl	-0.00435055	0.00850335	0.608911
ENSG00000162779	AXDND1	Minor_Salivary_Gland	eqtl	0.00308239	0.00633603	0.626622
ENSG00000162779	AXDND1	Lung	eqtl	0.00398612	0.00843318	0.636448	0.000266767
ENSG00000162779	AXDND1	Ovary	eqtl	0.00137917	0.00340195	0.68518
ENSG00000162779	AXDND1	Small_Intestine_Terminal_Ileum	eqtl	-0.0016238	0.00811902	0.841481
ENSG00000162779	AXDND1	Prostate	eqtl	0.000671279	0.00335984	0.841641	0.00109267
ENSG00000162779	AXDND1	Thyroid	eqtl	0.000223889	0.00328914	0.945731	0.0342908
ENSG00000162779	AXDND1	Pituitary	eqtl	-2.97429e-05	0.0030072	0.992109	0.00102623
ENSG00000162779	AXDND1	Nerve_Tibial	eqtl	-1.16911e-05	0.00304914	0.996941	0.00336861
ENSG00000103126	AXIN1	Testis	eqtl	-0.0170458	0.0107224	0.111893
ENSG00000103126	AXIN1	Cells_Cultured_fibroblasts	eqtl	0.0461332	0.0305477	0.130991
ENSG00000103126	AXIN1	Colon_Transverse	eqtl	0.0443132	0.0293425	0.130991
ENSG00000103126	AXIN1	Esophagus_Muscularis	eqtl	0.0340875	0.026986	0.206532
ENSG00000103126	AXIN1	Brain_Cerebellar_Hemisphere	eqtl	-0.00991409	0.0160677	0.537221
ENSG00000168646	AXIN2	Testis	eqtl	-0.0527251	0.0271158	0.0518419
ENSG00000168646	AXIN2	Cells_EBV-transformed_lymphocytes	eqtl	0.00206699	0.00590569	0.726339
ENSG00000168646	AXIN2	Whole_Blood	eqtl	0.00829607	0.023703	0.726339
ENSG00000167601	AXL	Artery_Tibial	eqtl	0.0209872	0.0204753	0.305363
ENSG00000167601	AXL	Muscle_Skeletal	eqtl	0.0209903	0.0204784	0.305363
ENSG00000167601	AXL	Adipose_Subcutaneous	eqtl	0.0201494	0.0223277	0.366824
ENSG00000167601	AXL	Cells_Cultured_fibroblasts	eqtl	0.0313934	0.0347873	0.366824
ENSG00000167601	AXL	Nerve_Tibial	eqtl	-0.0143284	0.0314122	0.648289
ENSG00000167601	AXL	Skin_Sun_Exposed_Lower_leg	eqtl	-0.0235898	0.0517162	0.648289
ENSG00000167601	AXL	Thyroid	eqtl	-0.0154883	0.033955	0.648289
ENSG00000160862	AZGP1	Lung	eqtl	-0.0819809	0.0184682	9.03676e-06
9312_8	AZGP1	Blood_Plasma	pqtl	-0.0472258	0.0108387	1.31771e-05
ENSG00000163512	AZI2	Muscle_Skeletal	eqtl	0.00312439	0.0128447	0.807817
ENSG00000155096	AZIN1	Whole_Blood	eqtl	0.0866825	0.0419654	0.0388687
ENSG00000155096	AZIN1	Artery_Tibial	eqtl	0.0203147	0.0216998	0.349186
ENSG00000155096	AZIN1	Esophagus_Mucosa	eqtl	0.00218989	0.0023392	0.349186
ENSG00000155096	AZIN1	Nerve_Tibial	eqtl	-0.00381421	0.0108558	0.725325
ENSG00000155096	AZIN1	Cells_Cultured_fibroblasts	eqtl	0.00574737	0.0294553	0.845297
ENSG00000142920	AZIN2	Skin_Sun_Exposed_Lower_leg	eqtl	-0.0149456	0.0183618	0.415672
ENSG00000142920	AZIN2	Artery_Tibial	eqtl	0.0102917	0.0281306	0.714474
ENSG00000142920	AZIN2	Brain_Cerebellum	eqtl	0.00123722	0.0123722	0.920344
ENSG00000142920	AZIN2	Cells_EBV-transformed_lymphocytes	eqtl	0.000446061	0.00609617	0.94167
ENSG00000172232	AZU1	Whole_Blood	eqtl	0.0270952	0.0611042	0.657458
ENSG00000172232	AZU1	Skin_Not_Sun_Exposed_Suprapubic	eqtl	-0.00133111	0.016772	0.936742
ENSG00000166710	B2M	Whole_Blood	eqtl	0.00815118	0.0597753	0.891534
ENSG00000169255	B3GALNT1	Artery_Tibial	eqtl	0.0369088	0.014701	0.0120513
ENSG00000169255	B3GALNT1	Artery_Coronary	eqtl	0.0292788	0.0125872	0.0200139
ENSG00000169255	B3GALNT1	Artery_Aorta	eqtl	0.03643	0.0178275	0.0410051
ENSG00000169255	B3GALNT1	Adipose_Subcutaneous	eqtl	0.0190947	0.0093442	0.0410051
ENSG00000169255	B3GALNT1	Esophagus_Gastroesophageal_Junction	eqtl	0.0309647	0.0182612	0.0899518
ENSG00000169255	B3GALNT1	Thyroid	eqtl	-0.0337008	0.024072	0.161513
ENSG00000169255	B3GALNT1	Testis	eqtl	0.000735161	0.00906698	0.935377
ENSG00000162885	B3GALNT2	Artery_Coronary	eqtl	0.0370209	0.0146019	0.0112334
ENSG00000162885	B3GALNT2	Artery_Tibial	eqtl	0.0379842	0.0149818	0.0112334
ENSG00000162885	B3GALNT2	Lung	eqtl	0.0159177	0.011327	0.159936	0.0081624
ENSG00000162885	B3GALNT2	Artery_Aorta	eqtl	0.0191014	0.0218698	0.382435
ENSG00000162885	B3GALNT2	Breast_Mammary_Tissue	eqtl	0.00336846	0.00866176	0.697358
ENSG00000162885	B3GALNT2	Colon_Transverse	eqtl	0.00775434	0.0199397	0.697358
ENSG00000162885	B3GALNT2	Nerve_Tibial	eqtl	0.00247881	0.0063741	0.697358
ENSG00000162885	B3GALNT2	Thyroid	eqtl	0.00407858	0.0107791	0.70515
ENSG00000162885	B3GALNT2	Adipose_Visceral_Omentum	eqtl	0.00291587	0.00980792	0.76624
ENSG00000162885	B3GALNT2	Cells_Cultured_fibroblasts	eqtl	0.00432975	0.0145637	0.76624
ENSG00000162885	B3GALNT2	Esophagus_Muscularis	eqtl	0.00739859	0.0248862	0.76624
ENSG00000162885	B3GALNT2	Cells_EBV-transformed_lymphocytes	eqtl	0.00154583	0.005565	0.781183
ENSG00000162885	B3GALNT2	Whole_Blood	eqtl	0.00245227	0.0100816	0.807817
ENSG00000162885	B3GALNT2	Heart_Atrial_Appendage	eqtl	-0.0035533	0.0192893	0.853848
ENSG00000162885	B3GALNT2	Heart_Left_Ventricle	eqtl	0.00411398	0.0253696	0.871178
ENSG00000162885	B3GALNT2	Spleen	eqtl	0.00137899	0.00850377	0.871178
ENSG00000162885	B3GALNT2	Brain_Spinal_cord_cervical_c-1	eqtl	-0.00100301	0.00742225	0.892505
ENSG00000162885	B3GALNT2	Adipose_Subcutaneous	eqtl	0.000446787	0.00826555	0.956892
ENSG00000172318	B3GALT1	Colon_Transverse	eqtl	-0.0471882	0.0213875	0.0273596
ENSG00000172318	B3GALT1	Cells_Cultured_fibroblasts	eqtl	0.0124633	0.00819015	0.128074
ENSG00000172318	B3GALT1	Ovary	eqtl	0.0116665	0.00827942	0.158808
ENSG00000172318	B3GALT1	Brain_Cerebellar_Hemisphere	eqtl	-0.00459437	0.0067767	0.497793
ENSG00000172318	B3GALT1	Brain_Cerebellum	eqtl	-0.00488653	0.00720764	0.497793
ENSG00000172318	B3GALT1	Muscle_Skeletal	eqtl	0.00446074	0.00998356	0.655013
ENSG00000162630	B3GALT2	Artery_Aorta	eqtl	0.0318513	0.00913383	0.000488144
ENSG00000162630	B3GALT2	Pituitary	eqtl	0.0294924	0.00852003	0.000537097
ENSG00000235863	B3GALT4	Muscle_Skeletal	eqtl	0.0270956	0.0128932	0.0355925	0.133128
ENSG00000235863	B3GALT4	Heart_Atrial_Appendage	eqtl	0.0152002	0.0175752	0.387113
ENSG00000235863	B3GALT4	Heart_Left_Ventricle	eqtl	0.016708	0.0193186	0.387113
ENSG00000235863	B3GALT4	Lung	eqtl	0.0263923	0.0305161	0.387113
ENSG00000235863	B3GALT4	Thyroid	eqtl	0.0229915	0.0265839	0.387113
ENSG00000183778	B3GALT5	Artery_Aorta	eqtl	0.0135041	0.00419876	0.00129893
ENSG00000183778	B3GALT5	Esophagus_Gastroesophageal_Junction	eqtl	0.0396103	0.0126343	0.00171775
ENSG00000183778	B3GALT5	Stomach	eqtl	-0.020097	0.0120024	0.0940484
ENSG00000183778	B3GALT5	Spleen	eqtl	-0.0069749	0.00606513	0.250144
ENSG00000183778	B3GALT5	Esophagus_Mucosa	eqtl	0.00382936	0.00645086	0.552766	0.645938
ENSG00000183778	B3GALT5	Thyroid	eqtl	-0.00196687	0.00398373	0.6215	0.329696
ENSG00000183778	B3GALT5	Minor_Salivary_Gland	eqtl	-0.00125665	0.00664231	0.849945
ENSG00000183778	B3GALT5	Skin_Not_Sun_Exposed_Suprapubic	eqtl	-0.00244922	0.0129459	0.849945
ENSG00000183778	B3GALT5	Skin_Sun_Exposed_Lower_leg	eqtl	-0.00200338	0.0105893	0.849945
ENSG00000183778	B3GALT5	Colon_Transverse	eqtl	-0.00154677	0.0216548	0.943057
ENSG00000184809	B3GALT5-AS1	Colon_Transverse	eqtl	-0.00926824	0.0105207	0.378344
ENSG00000184809	B3GALT5-AS1	Brain_Caudate_basal_ganglia	eqtl	-0.00867251	0.0113827	0.446117
ENSG00000184809	B3GALT5-AS1	Brain_Hippocampus	eqtl	-0.00897837	0.0117841	0.446117
ENSG00000184809	B3GALT5-AS1	Brain_Hypothalamus	eqtl	-0.00675316	0.00886353	0.446117
ENSG00000184809	B3GALT5-AS1	Brain_Spinal_cord_cervical_c-1	eqtl	-0.00496992	0.00652302	0.446117
ENSG00000184809	B3GALT5-AS1	Esophagus_Mucosa	eqtl	0.0129531	0.0174197	0.457125
ENSG00000184809	B3GALT5-AS1	Brain_Cortex	eqtl	-0.00554758	0.00970827	0.567709
ENSG00000184809	B3GALT5-AS1	Thyroid	eqtl	-0.00200625	0.00482389	0.677484	0.48825
ENSG00000184809	B3GALT5-AS1	Minor_Salivary_Gland	eqtl	-0.00111049	0.00586972	0.849945
ENSG00000184809	B3GALT5-AS1	Skin_Not_Sun_Exposed_Suprapubic	eqtl	-0.00197946	0.0104629	0.849945
ENSG00000184809	B3GALT5-AS1	Skin_Sun_Exposed_Lower_leg	eqtl	-0.00165021	0.00872253	0.849945
ENSG00000184809	B3GALT5-AS1	Brain_Putamen_basal_ganglia	eqtl	0.000734545	0.00930424	0.937074
ENSG00000184809	B3GALT5-AS1	Brain_Nucleus_accumbens_basal_ganglia	eqtl	0.000292586	0.00783585	0.970214	0.894501
ENSG00000176022	B3GALT6	Brain_Caudate_basal_ganglia	eqtl	0.0269234	0.0128553	0.0362297
ENSG00000176022	B3GALT6	Brain_Anterior_cingulate_cortex_BA24	eqtl	0.0260961	0.0151313	0.0845928
7981_230	B3GALT6	Blood_Plasma	pqtl	0.0603754	0.0350076	0.0845928
ENSG00000176022	B3GALT6	Brain_Frontal_Cortex_BA9	eqtl	0.0228982	0.0155286	0.140326
ENSG00000176022	B3GALT6	Brain_Nucleus_accumbens_basal_ganglia	eqtl	0.0182729	0.012392	0.140326
ENSG00000176022	B3GALT6	Brain_Putamen_basal_ganglia	eqtl	0.0164069	0.0111265	0.140326
ENSG00000176022	B3GALT6	Adipose_Subcutaneous	eqtl	0.0237366	0.0160996	0.140385
ENSG00000176022	B3GALT6	Adipose_Visceral_Omentum	eqtl	0.038625	0.0261978	0.140385
ENSG00000176022	B3GALT6	Artery_Tibial	eqtl	0.0364384	0.0247148	0.140385
ENSG00000176022	B3GALT6	Breast_Mammary_Tissue	eqtl	0.0285007	0.0193309	0.140385
ENSG00000176022	B3GALT6	Colon_Transverse	eqtl	0.0329107	0.0223221	0.140385
ENSG00000176022	B3GALT6	Esophagus_Gastroesophageal_Junction	eqtl	0.032434	0.0219987	0.140385
ENSG00000176022	B3GALT6	Esophagus_Mucosa	eqtl	0.0291478	0.0197698	0.140385
ENSG00000176022	B3GALT6	Heart_Atrial_Appendage	eqtl	0.0371166	0.0251748	0.140385
ENSG00000176022	B3GALT6	Lung	eqtl	0.0546934	0.0370964	0.140385
ENSG00000176022	B3GALT6	Muscle_Skeletal	eqtl	0.0353513	0.0239774	0.140385
ENSG00000176022	B3GALT6	Nerve_Tibial	eqtl	0.0182842	0.0124015	0.140385
ENSG00000176022	B3GALT6	Skin_Not_Sun_Exposed_Suprapubic	eqtl	0.0335033	0.022724	0.140385
ENSG00000176022	B3GALT6	Skin_Sun_Exposed_Lower_leg	eqtl	0.0264003	0.0179063	0.140385
ENSG00000176022	B3GALT6	Thyroid	eqtl	0.0452414	0.0306855	0.140385
ENSG00000176022	B3GALT6	Whole_Blood	eqtl	0.0460929	0.031263	0.140385
ENSG00000176022	B3GALT6	Cells_Cultured_fibroblasts	eqtl	0.0221885	0.0155319	0.153127
ENSG00000176022	B3GALT6	Spleen	eqtl	0.0211104	0.0152868	0.167294
ENSG00000176022	B3GALT6	Esophagus_Muscularis	eqtl	0.0238811	0.0173949	0.169789
ENSG00000176022	B3GALT6	Artery_Aorta	eqtl	0.0307636	0.0228939	0.179029
ENSG00000176022	B3GALT6	Brain_Spinal_cord_cervical_c-1	eqtl	0.0144908	0.0110057	0.18795
ENSG00000176022	B3GALT6	Brain_Cerebellum	eqtl	0.0139251	0.0106986	0.193058
ENSG00000176022	B3GALT6	Pancreas	eqtl	0.0207991	0.0159798	0.193058
ENSG00000176022	B3GALT6	Heart_Left_Ventricle	eqtl	0.0196213	0.0153142	0.200106
ENSG00000176022	B3GALT6	Brain_Cerebellar_Hemisphere	eqtl	0.0120511	0.0110032	0.273412
ENSG00000176022	B3GALT6	Small_Intestine_Terminal_Ileum	eqtl	0.010162	0.00927834	0.273412
ENSG00000109956	B3GAT1	Artery_Aorta	eqtl	-0.00635909	0.00894246	0.477015
ENSG00000109956	B3GAT1	Whole_Blood	eqtl	-0.0152941	0.0215073	0.477015
ENSG00000109956	B3GAT1	Nerve_Tibial	eqtl	-0.00850989	0.0155014	0.583021	0.53238
ENSG00000109956	B3GAT1	Colon_Transverse	eqtl	0.00636404	0.0120917	0.598669
ENSG00000109956	B3GAT1	Small_Intestine_Terminal_Ileum	eqtl	-0.00584397	0.0116879	0.617075
ENSG00000109956	B3GAT1	Minor_Salivary_Gland	eqtl	0.00389928	0.00861091	0.650671
ENSG00000109956	B3GAT1	Testis	eqtl	-0.00203705	0.00728343	0.779721	0.738982
ENSG00000109956	B3GAT1	Liver	eqtl	-0.0018292	0.00658511	0.781183
ENSG00000109956	B3GAT1	Colon_Sigmoid	eqtl	0.00140511	0.00519891	0.786952
ENSG00000109956	B3GAT1	Adipose_Visceral_Omentum	eqtl	-0.00163895	0.00819476	0.841481
ENSG00000109956	B3GAT1	Lung	eqtl	-0.00178906	0.0110325	0.871178
ENSG00000109956	B3GAT1	Esophagus_Muscularis	eqtl	0.000825546	0.011764	0.944054
ENSG00000112309	B3GAT2	Adipose_Subcutaneous	eqtl	-0.0111293	0.0132834	0.402122
ENSG00000112309	B3GAT2	Artery_Tibial	eqtl	-0.00839453	0.0100193	0.402122
ENSG00000112309	B3GAT2	Cells_Cultured_fibroblasts	eqtl	-0.00894127	0.0106718	0.402122
ENSG00000112309	B3GAT2	Esophagus_Mucosa	eqtl	-0.0171723	0.020496	0.402122
ENSG00000112309	B3GAT2	Esophagus_Muscularis	eqtl	-0.0117567	0.0140322	0.402122
ENSG00000112309	B3GAT2	Muscle_Skeletal	eqtl	-0.0125021	0.0149218	0.402122
ENSG00000112309	B3GAT2	Nerve_Tibial	eqtl	-0.00973413	0.0116182	0.402122
ENSG00000112309	B3GAT2	Pancreas	eqtl	-0.00905411	0.0108065	0.402122
ENSG00000112309	B3GAT2	Skin_Sun_Exposed_Lower_leg	eqtl	-0.0144005	0.0171877	0.402122
ENSG00000112309	B3GAT2	Stomach	eqtl	-0.0127028	0.0151614	0.402122
ENSG00000112309	B3GAT2	Artery_Aorta	eqtl	-0.0102235	0.017194	0.552114
ENSG00000112309	B3GAT2	Breast_Mammary_Tissue	eqtl	-0.0073968	0.0124401	0.552114
ENSG00000112309	B3GAT2	Lung	eqtl	-0.00939456	0.0157999	0.552114
ENSG00000112309	B3GAT2	Thyroid	eqtl	-0.00936286	0.0157466	0.552114
ENSG00000112309	B3GAT2	Heart_Atrial_Appendage	eqtl	-0.00964803	0.0169989	0.570329
ENSG00000112309	B3GAT2	Skin_Not_Sun_Exposed_Suprapubic	eqtl	-0.0096821	0.0170589	0.570329
ENSG00000112309	B3GAT2	Esophagus_Gastroesophageal_Junction	eqtl	-0.00514262	0.0105709	0.626622
ENSG00000149541	B3GAT3	Nerve_Tibial	eqtl	0.0430694	0.0257131	0.0939342
ENSG00000149541	B3GAT3	Adrenal_Gland	eqtl	0.0238933	0.0159289	0.133614
ENSG00000149541	B3GAT3	Artery_Aorta	eqtl	0.0288963	0.0192642	0.133614
ENSG00000149541	B3GAT3	Heart_Atrial_Appendage	eqtl	0.0390361	0.026024	0.133614
ENSG00000149541	B3GAT3	Spleen	eqtl	0.0303137	0.0202092	0.133614
ENSG00000149541	B3GAT3	Brain_Hippocampus	eqtl	0.0235977	0.0166811	0.157176
ENSG00000149541	B3GAT3	Skin_Sun_Exposed_Lower_leg	eqtl	0.0272536	0.0203163	0.17977
ENSG00000149541	B3GAT3	Esophagus_Gastroesophageal_Junction	eqtl	0.0253702	0.0192626	0.187814
ENSG00000149541	B3GAT3	Brain_Cerebellum	eqtl	0.0161487	0.0147445	0.273412
ENSG00000149541	B3GAT3	Colon_Sigmoid	eqtl	0.027452	0.0250649	0.273412
ENSG00000149541	B3GAT3	Artery_Tibial	eqtl	0.022864	0.0354786	0.519287
ENSG00000149541	B3GAT3	Esophagus_Mucosa	eqtl	0.0161821	0.0251102	0.519287
6897_38	B3GAT3	Blood_Plasma	pqtl	-0.00717241	0.0126897	0.571926
ENSG00000149541	B3GAT3	Adipose_Subcutaneous	eqtl	0.00883309	0.0277611	0.750347
ENSG00000149541	B3GAT3	Brain_Cortex	eqtl	0.00570946	0.017944	0.750347
ENSG00000149541	B3GAT3	Brain_Spinal_cord_cervical_c-1	eqtl	0.00402826	0.0126602	0.750347
ENSG00000149541	B3GAT3	Esophagus_Muscularis	eqtl	0.00718701	0.0225877	0.750347
ENSG00000149541	B3GAT3	Thyroid	eqtl	0.00534166	0.0167881	0.750347
ENSG00000149541	B3GAT3	Skin_Not_Sun_Exposed_Suprapubic	eqtl	0.00375407	0.0140778	0.789726
ENSG00000187676	B3GLCT	Esophagus_Mucosa	eqtl	-0.0282036	0.0117942	0.0167886
ENSG00000187676	B3GLCT	Adipose_Subcutaneous	eqtl	-0.0310341	0.0130047	0.0170159
ENSG00000187676	B3GLCT	Esophagus_Muscularis	eqtl	-0.0236685	0.0100136	0.0180966
ENSG00000187676	B3GLCT	Skin_Not_Sun_Exposed_Suprapubic	eqtl	-0.0214853	0.00908995	0.0180966
ENSG00000187676	B3GLCT	Nerve_Tibial	eqtl	-0.0205204	0.00981627	0.0365773	0.528671
ENSG00000187676	B3GLCT	Adrenal_Gland	eqtl	-0.026361	0.01268	0.0376222
ENSG00000187676	B3GLCT	Testis	eqtl	-0.0248654	0.0119606	0.0376222
ENSG00000187676	B3GLCT	Artery_Tibial	eqtl	-0.0262238	0.0158932	0.0989429
ENSG00000187676	B3GLCT	Heart_Left_Ventricle	eqtl	-0.0360348	0.0221753	0.104163
ENSG00000187676	B3GLCT	Skin_Sun_Exposed_Lower_leg	eqtl	-0.028204	0.0176275	0.109599
ENSG00000187676	B3GLCT	Stomach	eqtl	-0.0196392	0.0134201	0.143354
ENSG00000187676	B3GLCT	Lung	eqtl	-0.0159724	0.0116941	0.171985
5727_35	B3GLCT	Blood_Plasma	pqtl	0.00953371	0.00762697	0.2113
ENSG00000187676	B3GLCT	Artery_Coronary	eqtl	-0.0100485	0.00837379	0.230139
ENSG00000187676	B3GLCT	Cells_Cultured_fibroblasts	eqtl	-0.0151281	0.0130517	0.246419
ENSG00000187676	B3GLCT	Esophagus_Gastroesophageal_Junction	eqtl	-0.0171228	0.0147726	0.246419
ENSG00000187676	B3GLCT	Adipose_Visceral_Omentum	eqtl	-0.0109207	0.0101761	0.283195
ENSG00000187676	B3GLCT	Pancreas	eqtl	-0.00916331	0.0087371	0.294279
ENSG00000187676	B3GLCT	Colon_Transverse	eqtl	-0.0120515	0.0117646	0.305651
ENSG00000187676	B3GLCT	Thyroid	eqtl	-0.00797906	0.00778908	0.305651
ENSG00000187676	B3GLCT	Colon_Sigmoid	eqtl	-0.00880193	0.0166608	0.59729
ENSG00000187676	B3GLCT	Muscle_Skeletal	eqtl	0.00236549	0.0260204	0.927565
ENSG00000187676	B3GLCT	Spleen	eqtl	0.000437551	0.011668	0.970086
ENSG00000170340	B3GNT2	Testis	eqtl	-0.0183107	0.0196927	0.352462
7980_72	B3GNT2	Blood_Plasma	pqtl	0.0197076	0.023189	0.3954	0.726664
ENSG00000170340	B3GNT2	Colon_Sigmoid	eqtl	0.0124973	0.015231	0.411924
ENSG00000170340	B3GNT2	Spleen	eqtl	0.00597352	0.0129426	0.644412
ENSG00000170340	B3GNT2	Whole_Blood	eqtl	0.00345073	0.0122344	0.777904
ENSG00000179913	B3GNT3	Colon_Transverse	eqtl	0.0876931	0.0375828	0.0196307
ENSG00000179913	B3GNT3	Spleen	eqtl	0.0181201	0.00776574	0.0196307
ENSG00000179913	B3GNT3	Stomach	eqtl	0.0359028	0.0205159	0.0801183
ENSG00000179913	B3GNT3	Lung	eqtl	0.0426548	0.0261433	0.102768
ENSG00000179913	B3GNT3	Adipose_Visceral_Omentum	eqtl	0.0150683	0.00963384	0.117793
ENSG00000179913	B3GNT3	Artery_Coronary	eqtl	0.0179698	0.0114889	0.117793
ENSG00000179913	B3GNT3	Esophagus_Muscularis	eqtl	0.017691	0.0113106	0.117793
ENSG00000179913	B3GNT3	Nerve_Tibial	eqtl	0.0143656	0.00918457	0.117793
ENSG00000179913	B3GNT3	Prostate	eqtl	0.0197399	0.0131599	0.133614
ENSG00000179913	B3GNT3	Artery_Tibial	eqtl	0.0146024	0.0100171	0.144908	0.064997
ENSG00000179913	B3GNT3	Pancreas	eqtl	0.0106003	0.00748354	0.156635	0.525242
ENSG00000179913	B3GNT3	Esophagus_Mucosa	eqtl	0.00853087	0.00747217	0.253585	0.199237
ENSG00000179913	B3GNT3	Skin_Sun_Exposed_Lower_leg	eqtl	0.00406241	0.00464716	0.382026	0.0135083
ENSG00000179913	B3GNT3	Adipose_Subcutaneous	eqtl	0.00563814	0.00647282	0.383728	0.0694379
ENSG00000179913	B3GNT3	Skin_Not_Sun_Exposed_Suprapubic	eqtl	0.00183195	0.00512804	0.72091	0.00600576
ENSG00000179913	B3GNT3	Breast_Mammary_Tissue	eqtl	-0.0278123	0.0817341	0.733647
ENSG00000176383	B3GNT4	Esophagus_Mucosa	eqtl	-0.0290736	0.0177913	0.102228
ENSG00000176597	B3GNT5	Artery_Tibial	eqtl	-0.0176438	0.0160398	0.271332
ENSG00000176597	B3GNT5	Artery_Aorta	eqtl	-0.0150584	0.0154445	0.32956
ENSG00000176597	B3GNT5	Nerve_Tibial	eqtl	-0.0223669	0.0270484	0.408281
ENSG00000176597	B3GNT5	Skin_Sun_Exposed_Lower_leg	eqtl	0.0116366	0.0172543	0.500045
ENSG00000176597	B3GNT5	Cells_Cultured_fibroblasts	eqtl	0.0128048	0.0194014	0.50926	0.152361
ENSG00000176597	B3GNT5	Minor_Salivary_Gland	eqtl	-0.00351523	0.0141988	0.804465
ENSG00000176597	B3GNT5	Whole_Blood	eqtl	-0.00177492	0.0190804	0.925885
ENSG00000198488	B3GNT6	Stomach	eqtl	0.0213881	0.0135558	0.114617
ENSG00000198488	B3GNT6	Esophagus_Mucosa	eqtl	0.0280028	0.0185313	0.13076
ENSG00000156966	B3GNT7	Artery_Aorta	eqtl	0.00518832	0.00587939	0.377528	0.618289
ENSG00000156966	B3GNT7	Lung	eqtl	0.0193254	0.0234247	0.409372
ENSG00000156966	B3GNT7	Testis	eqtl	0.00785206	0.0125051	0.530065
ENSG00000156966	B3GNT7	Colon_Transverse	eqtl	-0.00807632	0.0199533	0.685653
ENSG00000156966	B3GNT7	Heart_Atrial_Appendage	eqtl	0.00355555	0.0092026	0.699227
ENSG00000156966	B3GNT7	Prostate	eqtl	0.00244938	0.00633958	0.699227
ENSG00000156966	B3GNT7	Artery_Tibial	eqtl	0.000994545	0.0100935	0.921509	0.380488
ENSG00000156966	B3GNT7	Whole_Blood	eqtl	-0.00201199	0.102612	0.984356
9297_12	B3GNT8	Blood_Plasma	pqtl	-0.032498	0.00512018	2.19487e-10	0.82079
ENSG00000177191	B3GNT8	Cells_Cultured_fibroblasts	eqtl	0.139592	0.0222625	3.60422e-10
ENSG00000177191	B3GNT8	Brain_Cerebellar_Hemisphere	eqtl	0.0294261	0.00473377	5.09286e-10
ENSG00000177191	B3GNT8	Brain_Cerebellum	eqtl	0.0292257	0.00484911	1.67003e-09
ENSG00000177191	B3GNT8	Colon_Transverse	eqtl	0.130806	0.0217032	1.67003e-09
ENSG00000177191	B3GNT8	Stomach	eqtl	0.0541331	0.00902219	1.97318e-09
ENSG00000177191	B3GNT8	Esophagus_Muscularis	eqtl	0.0742551	0.0186835	7.05691e-05
ENSG00000177191	B3GNT8	Artery_Aorta	eqtl	0.0494825	0.0124504	7.05691e-05
ENSG00000177191	B3GNT8	Breast_Mammary_Tissue	eqtl	0.0614482	0.0154612	7.05691e-05
ENSG00000177191	B3GNT8	Heart_Left_Ventricle	eqtl	0.0481782	0.0121223	7.05691e-05
ENSG00000177191	B3GNT8	Lung	eqtl	0.0872163	0.0219448	7.05691e-05
ENSG00000177191	B3GNT8	Nerve_Tibial	eqtl	0.0578712	0.0145611	7.05691e-05
ENSG00000177191	B3GNT8	Skin_Sun_Exposed_Lower_leg	eqtl	0.0902249	0.0227017	7.05691e-05
ENSG00000177191	B3GNT8	Thyroid	eqtl	0.0514974	0.0669026	0.441456
ENSG00000237172	B3GNT9	Artery_Aorta	eqtl	-0.0153768	0.0139124	0.269046
ENSG00000237172	B3GNT9	Artery_Tibial	eqtl	-0.0204533	0.0185054	0.269046
ENSG00000237172	B3GNT9	Cells_Cultured_fibroblasts	eqtl	-0.0254692	0.0230436	0.269046
ENSG00000237172	B3GNT9	Esophagus_Gastroesophageal_Junction	eqtl	-0.0158094	0.0143038	0.269046
ENSG00000237172	B3GNT9	Esophagus_Muscularis	eqtl	-0.0148677	0.0134518	0.269046
ENSG00000237172	B3GNT9	Nerve_Tibial	eqtl	-0.024315	0.0257044	0.344176
ENSG00000237172	B3GNT9	Colon_Transverse	eqtl	0.00384342	0.0256228	0.880765
ENSG00000175711	B3GNTL1	Skin_Not_Sun_Exposed_Suprapubic	eqtl	-0.0345297	0.0152728	0.0237673
ENSG00000175711	B3GNTL1	Esophagus_Mucosa	eqtl	-0.0297097	0.0132043	0.0244489
ENSG00000175711	B3GNTL1	Skin_Sun_Exposed_Lower_leg	eqtl	-0.0433672	0.0192743	0.0244489
ENSG00000175711	B3GNTL1	Spleen	eqtl	-0.0177441	0.0115605	0.124812
ENSG00000175711	B3GNTL1	Brain_Nucleus_accumbens_basal_ganglia	eqtl	0.0102497	0.00738813	0.165346	0.0898777
ENSG00000175711	B3GNTL1	Brain_Hippocampus	eqtl	0.00863898	0.0066682	0.195131	0.43303
ENSG00000175711	B3GNTL1	Cells_Cultured_fibroblasts	eqtl	0.00896079	0.00912648	0.326177	0.430415
ENSG00000175711	B3GNTL1	Brain_Frontal_Cortex_BA9	eqtl	-0.0059096	0.0108958	0.587562
ENSG00000175711	B3GNTL1	Artery_Tibial	eqtl	-0.00353837	0.00712	0.619216	0.202926
ENSG00000175711	B3GNTL1	Whole_Blood	eqtl	-0.00881143	0.0180135	0.62473	0.208815
ENSG00000175711	B3GNTL1	Muscle_Skeletal	eqtl	0.0034993	0.00731554	0.63241	0.482622
ENSG00000175711	B3GNTL1	Brain_Amygdala	eqtl	0.00206068	0.00738409	0.780191
ENSG00000175711	B3GNTL1	Brain_Cortex	eqtl	0.001985	0.0071129	0.780191
ENSG00000175711	B3GNTL1	Lung	eqtl	0.00556377	0.0199369	0.780191
ENSG00000175711	B3GNTL1	Adipose_Subcutaneous	eqtl	-0.00392197	0.0156879	0.802587
ENSG00000175711	B3GNTL1	Adrenal_Gland	eqtl	0.000602962	0.00648184	0.925885
ENSG00000175711	B3GNTL1	Artery_Aorta	eqtl	0.00102341	0.0110017	0.925885
ENSG00000175711	B3GNTL1	Brain_Anterior_cingulate_cortex_BA24	eqtl	0.000848074	0.00911679	0.925885
ENSG00000175711	B3GNTL1	Brain_Caudate_basal_ganglia	eqtl	0.000829277	0.00891473	0.925885
ENSG00000175711	B3GNTL1	Brain_Cerebellum	eqtl	0.000623401	0.00670156	0.925885
ENSG00000175711	B3GNTL1	Brain_Hypothalamus	eqtl	0.000701324	0.00753923	0.925885
ENSG00000175711	B3GNTL1	Brain_Putamen_basal_ganglia	eqtl	0.000981571	0.0105519	0.925885
ENSG00000175711	B3GNTL1	Colon_Sigmoid	eqtl	0.000685556	0.00736973	0.925885
ENSG00000175711	B3GNTL1	Colon_Transverse	eqtl	0.000965766	0.010382	0.925885
ENSG00000175711	B3GNTL1	Esophagus_Gastroesophageal_Junction	eqtl	0.000722524	0.00776713	0.925885
ENSG00000175711	B3GNTL1	Esophagus_Muscularis	eqtl	0.000709787	0.00763021	0.925885
ENSG00000175711	B3GNTL1	Heart_Atrial_Appendage	eqtl	0.00064585	0.00694289	0.925885
ENSG00000175711	B3GNTL1	Heart_Left_Ventricle	eqtl	0.000752894	0.00809361	0.925885
ENSG00000175711	B3GNTL1	Nerve_Tibial	eqtl	0.000666549	0.0071654	0.925885
ENSG00000175711	B3GNTL1	Ovary	eqtl	0.000806504	0.00866991	0.925885
ENSG00000175711	B3GNTL1	Prostate	eqtl	0.000729228	0.00783921	0.925885
ENSG00000175711	B3GNTL1	Small_Intestine_Terminal_Ileum	eqtl	0.000892029	0.00958931	0.925885
ENSG00000175711	B3GNTL1	Stomach	eqtl	0.000833094	0.00895576	0.925885
ENSG00000175711	B3GNTL1	Testis	eqtl	0.00117485	0.0126296	0.925885
ENSG00000175711	B3GNTL1	Thyroid	eqtl	0.000965335	0.0103773	0.925885
ENSG00000175711	B3GNTL1	Uterus	eqtl	0.000675926	0.0072662	0.925885
ENSG00000135454	B4GALNT1	Adipose_Visceral_Omentum	eqtl	0.0253972	0.0166787	0.127827
ENSG00000135454	B4GALNT1	Cells_Cultured_fibroblasts	eqtl	0.0196576	0.0166333	0.237278
ENSG00000135454	B4GALNT1	Artery_Aorta	eqtl	0.0114388	0.0114388	0.317311
ENSG00000135454	B4GALNT1	Artery_Tibial	eqtl	0.0114644	0.0114644	0.317311
ENSG00000135454	B4GALNT1	Heart_Left_Ventricle	eqtl	0.0118529	0.0118529	0.317311
ENSG00000135454	B4GALNT1	Nerve_Tibial	eqtl	0.0152222	0.0152222	0.317311
ENSG00000135454	B4GALNT1	Thyroid	eqtl	0.012234	0.012234	0.317311
ENSG00000135454	B4GALNT1	Lung	eqtl	0.0143726	0.0167032	0.389533
ENSG00000167080	B4GALNT2	Esophagus_Mucosa	eqtl	-0.0220641	0.00841428	0.00873584
ENSG00000167080	B4GALNT2	Adrenal_Gland	eqtl	0.0111889	0.00504115	0.0264519
ENSG00000167080	B4GALNT2	Thyroid	eqtl	-0.0398612	0.0202194	0.0486749
ENSG00000167080	B4GALNT2	Testis	eqtl	0.00681097	0.0112643	0.545411
ENSG00000139044	B4GALNT3	Skin_Sun_Exposed_Lower_leg	eqtl	0.1541	0.0314365	9.48848e-07
ENSG00000139044	B4GALNT3	Esophagus_Mucosa	eqtl	0.0922356	0.0214407	1.6935e-05
ENSG00000139044	B4GALNT3	Thyroid	eqtl	-0.063541	0.0150989	2.57261e-05
ENSG00000139044	B4GALNT3	Nerve_Tibial	eqtl	0.0578354	0.0160191	0.00030573	0.00650761
ENSG00000139044	B4GALNT3	Artery_Tibial	eqtl	-0.017124	0.00637952	0.00727013
ENSG00000139044	B4GALNT3	Ovary	eqtl	-0.0181168	0.00674939	0.00727013
ENSG00000139044	B4GALNT3	Artery_Aorta	eqtl	-0.0197789	0.00736863	0.00727013
ENSG00000139044	B4GALNT3	Artery_Coronary	eqtl	-0.0225786	0.0084949	0.00786304
ENSG00000139044	B4GALNT3	Whole_Blood	eqtl	-0.00930651	0.00411153	0.023604	0.661039
ENSG00000139044	B4GALNT3	Adipose_Visceral_Omentum	eqtl	-0.0125131	0.00665254	0.0599784
ENSG00000139044	B4GALNT3	Adipose_Subcutaneous	eqtl	-0.0206218	0.0109635	0.0599784
ENSG00000139044	B4GALNT3	Cells_EBV-transformed_lymphocytes	eqtl	-0.00644582	0.00342689	0.0599784
ENSG00000139044	B4GALNT3	Spleen	eqtl	-0.00660287	0.00351038	0.0599784
ENSG00000139044	B4GALNT3	Esophagus_Muscularis	eqtl	0.018906	0.011619	0.103703	4.26848e-06
ENSG00000139044	B4GALNT3	Skin_Not_Sun_Exposed_Suprapubic	eqtl	0.0180763	0.0153733	0.239667	0.12322
ENSG00000139044	B4GALNT3	Brain_Nucleus_accumbens_basal_ganglia	eqtl	0.00679202	0.0156217	0.66372
ENSG00000139044	B4GALNT3	Heart_Atrial_Appendage	eqtl	-0.00856066	0.0222042	0.699836
ENSG00000139044	B4GALNT3	Heart_Left_Ventricle	eqtl	-0.0112634	0.0292144	0.699836
ENSG00000182272	B4GALNT4	Nerve_Tibial	eqtl	-0.0160436	0.0109942	0.144489	0.660362
ENSG00000182272	B4GALNT4	Heart_Atrial_Appendage	eqtl	-0.0110882	0.0110882	0.317311
ENSG00000182272	B4GALNT4	Esophagus_Gastroesophageal_Junction	eqtl	0.0106876	0.0112653	0.342764
ENSG00000182272	B4GALNT4	Esophagus_Muscularis	eqtl	0.00971881	0.0102442	0.342764
ENSG00000182272	B4GALNT4	Cells_Cultured_fibroblasts	eqtl	0.0129818	0.014082	0.356594
ENSG00000182272	B4GALNT4	Whole_Blood	eqtl	0.0137884	0.0153643	0.369486
ENSG00000182272	B4GALNT4	Esophagus_Mucosa	eqtl	0.00874416	0.011316	0.439684
ENSG00000182272	B4GALNT4	Brain_Caudate_basal_ganglia	eqtl	-0.00797447	0.0117956	0.499005
ENSG00000182272	B4GALNT4	Thyroid	eqtl	0.00906493	0.0179449	0.61345
ENSG00000182272	B4GALNT4	Testis	eqtl	-0.00346725	0.00842045	0.680512
ENSG00000182272	B4GALNT4	Artery_Aorta	eqtl	-0.0034594	0.0124405	0.780955
ENSG00000086062	B4GALT1	Esophagus_Mucosa	eqtl	0.0685725	0.016725	4.1315e-05
ENSG00000086062	B4GALT1	Muscle_Skeletal	eqtl	-0.0234944	0.00949939	0.0133889	7.69296e-05
ENSG00000086062	B4GALT1	Skin_Not_Sun_Exposed_Suprapubic	eqtl	0.0435188	0.0178934	0.0150107	0.0292978
13381_49	B4GALT1	Blood_Plasma	pqtl	-0.0271121	0.0145243	0.0619482
ENSG00000086062	B4GALT1	Lung	eqtl	0.039641	0.0277826	0.153629
ENSG00000086062	B4GALT1	Artery_Aorta	eqtl	0.0170922	0.0125447	0.17304
ENSG00000086062	B4GALT1	Testis	eqtl	0.0253865	0.0192749	0.187814
ENSG00000086062	B4GALT1	Thyroid	eqtl	0.0281832	0.0213984	0.187814
ENSG00000086062	B4GALT1	Artery_Tibial	eqtl	0.0167052	0.0137596	0.224721	0.587258
ENSG00000086062	B4GALT1	Cells_Cultured_fibroblasts	eqtl	0.0150495	0.0128012	0.239744	0.415981
ENSG00000086062	B4GALT1	Esophagus_Gastroesophageal_Junction	eqtl	0.0239223	0.0203594	0.239995
ENSG00000086062	B4GALT1	Pancreas	eqtl	0.0268514	0.0241361	0.265923
ENSG00000086062	B4GALT1	Adrenal_Gland	eqtl	0.0129273	0.0136455	0.343451
ENSG00000086062	B4GALT1	Colon_Sigmoid	eqtl	0.020721	0.0218722	0.343451
ENSG00000086062	B4GALT1	Adipose_Subcutaneous	eqtl	0.0186863	0.0214401	0.383449
ENSG00000086062	B4GALT1	Nerve_Tibial	eqtl	0.0336951	0.0386607	0.383449
ENSG00000086062	B4GALT1	Skin_Sun_Exposed_Lower_leg	eqtl	0.00609274	0.0142995	0.670048	0.443981
ENSG00000117411	B4GALT2	Cells_Cultured_fibroblasts	eqtl	0.0684902	0.0229189	0.00280468
ENSG00000117411	B4GALT2	Muscle_Skeletal	eqtl	-0.107158	0.0375443	0.00431499
9595_11	B4GALT2	Blood_Plasma	pqtl	-0.0313845	0.0111096	0.00472826	0.262223
ENSG00000117411	B4GALT2	Thyroid	eqtl	0.0629473	0.0348398	0.0707992
ENSG00000117411	B4GALT2	Brain_Cerebellar_Hemisphere	eqtl	0.0382373	0.0316257	0.22664
ENSG00000158850	B4GALT3	Breast_Mammary_Tissue	eqtl	0.0273471	0.0234404	0.243345
ENSG00000158850	B4GALT3	Cells_Cultured_fibroblasts	eqtl	0.005807	0.00628662	0.355639	0.882984
ENSG00000158850	B4GALT3	Nerve_Tibial	eqtl	0.0191682	0.0211859	0.365592
ENSG00000158850	B4GALT3	Adipose_Subcutaneous	eqtl	0.015638	0.0174551	0.370307	0.733151
ENSG00000158850	B4GALT3	Skin_Sun_Exposed_Lower_leg	eqtl	0.00464433	0.0243827	0.848936
ENSG00000121578	B4GALT4	Adipose_Subcutaneous	eqtl	-0.0217414	0.00945705	0.0215072	0.944091
ENSG00000121578	B4GALT4	Esophagus_Muscularis	eqtl	-0.0247141	0.0121194	0.0414285
ENSG00000121578	B4GALT4	Nerve_Tibial	eqtl	-0.0474401	0.0232639	0.0414285
ENSG00000121578	B4GALT4	Heart_Left_Ventricle	eqtl	-0.0237273	0.0181587	0.191326
ENSG00000121578	B4GALT4	Pancreas	eqtl	-0.0238819	0.0191872	0.213249
ENSG00000121578	B4GALT4	Skin_Sun_Exposed_Lower_leg	eqtl	-0.0249085	0.0200119	0.213249
ENSG00000121578	B4GALT4	Thyroid	eqtl	-0.0177112	0.0142295	0.213249
ENSG00000121578	B4GALT4	Cells_Cultured_fibroblasts	eqtl	-0.0194378	0.0194299	0.317114	0.86286
ENSG00000121578	B4GALT4	Whole_Blood	eqtl	-0.0198683	0.0201254	0.323533	0.733199
ENSG00000121578	B4GALT4	Spleen	eqtl	-0.00331961	0.00636258	0.601852
ENSG00000121578	B4GALT4	Lung	eqtl	-0.00820085	0.0178928	0.646713
ENSG00000121578	B4GALT4	Muscle_Skeletal	eqtl	-0.00482489	0.0131971	0.714662	0.0289497
ENSG00000121578	B4GALT4	Esophagus_Mucosa	eqtl	-0.00184876	0.0184876	0.920344
ENSG00000158470	B4GALT5	Brain_Cerebellum	eqtl	-0.0404933	0.0126735	0.00139772
ENSG00000158470	B4GALT5	Whole_Blood	eqtl	-0.134663	0.0421464	0.00139772
ENSG00000158470	B4GALT5	Brain_Cerebellar_Hemisphere	eqtl	-0.0320676	0.011717	0.00620321
ENSG00000158470	B4GALT5	Cells_Cultured_fibroblasts	eqtl	-0.0809041	0.0311818	0.00947025
ENSG00000118276	B4GALT6	Adipose_Subcutaneous	eqtl	-0.0493623	0.0206319	0.016733
ENSG00000118276	B4GALT6	Thyroid	eqtl	-0.0253208	0.0107702	0.0187228	0.490027
ENSG00000118276	B4GALT6	Esophagus_Gastroesophageal_Junction	eqtl	-0.0435785	0.0193682	0.0244489
ENSG00000118276	B4GALT6	Esophagus_Muscularis	eqtl	-0.0440145	0.019562	0.0244489
ENSG00000118276	B4GALT6	Lung	eqtl	-0.0369725	0.0164322	0.0244489
ENSG00000118276	B4GALT6	Nerve_Tibial	eqtl	-0.0508616	0.0226052	0.0244489
ENSG00000118276	B4GALT6	Muscle_Skeletal	eqtl	-0.0472704	0.0222922	0.0339646	0.333702
ENSG00000118276	B4GALT6	Cells_Cultured_fibroblasts	eqtl	-0.0192811	0.0114759	0.0929295	0.126819
10832_24	B4GALT6	Blood_Plasma	pqtl	-0.0131913	0.00949743	0.164851	0.603501
ENSG00000118276	B4GALT6	Heart_Left_Ventricle	eqtl	-0.00599261	0.0198217	0.762404
ENSG00000027847	B4GALT7	Brain_Anterior_cingulate_cortex_BA24	eqtl	0.0188481	0.00954645	0.0483409
ENSG00000027847	B4GALT7	Brain_Cerebellum	eqtl	0.0211846	0.0107298	0.0483409
ENSG00000027847	B4GALT7	Skin_Not_Sun_Exposed_Suprapubic	eqtl	0.0493384	0.0249896	0.0483409
ENSG00000027847	B4GALT7	Thyroid	eqtl	0.0414841	0.0238848	0.082415
ENSG00000027847	B4GALT7	Pancreas	eqtl	0.0225846	0.0167126	0.176583
ENSG00000027847	B4GALT7	Esophagus_Mucosa	eqtl	0.0229348	0.0269821	0.395325
ENSG00000027847	B4GALT7	Cells_Cultured_fibroblasts	eqtl	0.016141	0.0239873	0.501013
ENSG00000027847	B4GALT7	Lung	eqtl	0.0139887	0.022969	0.542509	0.424529
ENSG00000027847	B4GALT7	Colon_Sigmoid	eqtl	-0.00841806	0.0142741	0.555363
ENSG00000027847	B4GALT7	Colon_Transverse	eqtl	-0.00734246	0.012486	0.556494	0.978885
ENSG00000027847	B4GALT7	Esophagus_Muscularis	eqtl	-0.0104344	0.022434	0.641848
ENSG00000027847	B4GALT7	Brain_Cortex	eqtl	-0.00658904	0.0142762	0.644412
ENSG00000027847	B4GALT7	Heart_Left_Ventricle	eqtl	-0.00443223	0.00990734	0.654609
ENSG00000027847	B4GALT7	Stomach	eqtl	-0.00662985	0.0149172	0.656721
7806_33	B4GALT7	Blood_Plasma	pqtl	-0.0215573	0.048906	0.659365
ENSG00000027847	B4GALT7	Minor_Salivary_Gland	eqtl	0.00447127	0.0125196	0.720985
ENSG00000027847	B4GALT7	Muscle_Skeletal	eqtl	0.00715663	0.0200386	0.720985
ENSG00000027847	B4GALT7	Spleen	eqtl	0.00615555	0.0172355	0.720985
ENSG00000027847	B4GALT7	Brain_Hippocampus	eqtl	-0.00356904	0.0110045	0.745693
ENSG00000027847	B4GALT7	Esophagus_Gastroesophageal_Junction	eqtl	0.00362023	0.0139461	0.795182	0.673803
ENSG00000027847	B4GALT7	Artery_Tibial	eqtl	-0.00462951	0.0251316	0.853848
ENSG00000027847	B4GALT7	Adipose_Subcutaneous	eqtl	-0.00238224	0.0256091	0.925885
ENSG00000027847	B4GALT7	Adrenal_Gland	eqtl	-0.000947474	0.0101853	0.925885
ENSG00000027847	B4GALT7	Artery_Aorta	eqtl	-0.00215877	0.0232067	0.925885
ENSG00000027847	B4GALT7	Brain_Amygdala	eqtl	-0.000902926	0.00970646	0.925885
ENSG00000027847	B4GALT7	Brain_Hypothalamus	eqtl	-0.0014184	0.0152478	0.925885
ENSG00000027847	B4GALT7	Brain_Putamen_basal_ganglia	eqtl	-0.00120941	0.0130011	0.925885
ENSG00000027847	B4GALT7	Brain_Spinal_cord_cervical_c-1	eqtl	-0.000848117	0.00911726	0.925885
ENSG00000027847	B4GALT7	Heart_Atrial_Appendage	eqtl	-0.00101336	0.0108936	0.925885
ENSG00000027847	B4GALT7	Nerve_Tibial	eqtl	-0.00264346	0.0284172	0.925885
ENSG00000027847	B4GALT7	Pituitary	eqtl	-0.00153912	0.0165455	0.925885
ENSG00000027847	B4GALT7	Whole_Blood	eqtl	-0.00072285	0.00777064	0.925885
ENSG00000174684	B4GAT1	Artery_Tibial	eqtl	-0.0426008	0.0225836	0.059246
ENSG00000174684	B4GAT1	Breast_Mammary_Tissue	eqtl	-0.035633	0.0188898	0.059246
ENSG00000174684	B4GAT1	Heart_Left_Ventricle	eqtl	-0.0558889	0.0296278	0.059246
ENSG00000174684	B4GAT1	Muscle_Skeletal	eqtl	-0.052006	0.0275694	0.059246
ENSG00000174684	B4GAT1	Nerve_Tibial	eqtl	-0.0431691	0.0228848	0.059246
ENSG00000174684	B4GAT1	Thyroid	eqtl	-0.0572169	0.0303319	0.059246
ENSG00000174684	B4GAT1	Cells_Cultured_fibroblasts	eqtl	-0.0481733	0.0261682	0.0656349
ENSG00000174684	B4GAT1	Lung	eqtl	-0.0409646	0.0247944	0.0984991
ENSG00000174684	B4GAT1	Adipose_Subcutaneous	eqtl	-0.0279651	0.0169263	0.0984991
ENSG00000174684	B4GAT1	Adipose_Visceral_Omentum	eqtl	-0.040198	0.0243304	0.0984991
ENSG00000174684	B4GAT1	Colon_Transverse	eqtl	-0.0551132	0.033358	0.0984991
ENSG00000174684	B4GAT1	Esophagus_Muscularis	eqtl	-0.0345164	0.0208915	0.0984991
ENSG00000174684	B4GAT1	Heart_Atrial_Appendage	eqtl	-0.0424121	0.0256705	0.0984991
ENSG00000108641	B9D1	Artery_Aorta	eqtl	0.0278462	0.0139231	0.0455003
ENSG00000108641	B9D1	Artery_Tibial	eqtl	0.035316	0.020492	0.0848154
ENSG00000123810	B9D2	Esophagus_Muscularis	eqtl	0.177098	0.0223579	2.35508e-15
ENSG00000123810	B9D2	Testis	eqtl	0.115002	0.019678	5.09143e-09
ENSG00000164929	BAALC	Brain_Frontal_Cortex_BA9	eqtl	-0.0130487	0.014387	0.364419
ENSG00000164929	BAALC	Cells_Cultured_fibroblasts	eqtl	-0.00943897	0.0112088	0.399729
ENSG00000164929	BAALC	Brain_Nucleus_accumbens_basal_ganglia	eqtl	-0.00991833	0.0140225	0.479369
ENSG00000164929	BAALC	Brain_Caudate_basal_ganglia	eqtl	-0.00702741	0.0144452	0.626622
ENSG00000164929	BAALC	Brain_Cerebellum	eqtl	0.00740233	0.019246	0.700522
ENSG00000164929	BAALC	Colon_Sigmoid	eqtl	-0.0016749	0.0154928	0.91391
ENSG00000164929	BAALC	Whole_Blood	eqtl	-0.000731842	0.018662	0.968718
ENSG00000236939	BAALC-AS2	Skin_Not_Sun_Exposed_Suprapubic	eqtl	-0.0058891	0.00789675	0.455811
ENSG00000236939	BAALC-AS2	Skin_Sun_Exposed_Lower_leg	eqtl	0.00213391	0.00853566	0.802587
ENSG00000136881	BAAT	Brain_Cerebellar_Hemisphere	eqtl	-0.00467705	0.00620644	0.451101	0.693997
ENSG00000136881	BAAT	Heart_Atrial_Appendage	eqtl	-0.00432265	0.00635683	0.496504
ENSG00000136881	BAAT	Brain_Cortex	eqtl	-0.00308108	0.00569053	0.588204	0.63102
ENSG00000136881	BAAT	Brain_Anterior_cingulate_cortex_BA24	eqtl	-0.00565865	0.0109315	0.604705
ENSG00000136881	BAAT	Brain_Nucleus_accumbens_basal_ganglia	eqtl	-0.00595444	0.0115029	0.604705
ENSG00000136881	BAAT	Brain_Cerebellum	eqtl	0.00340865	0.00664422	0.607934	0.159284
ENSG00000136881	BAAT	Muscle_Skeletal	eqtl	-0.00233805	0.00744666	0.753542	0.608766
ENSG00000136881	BAAT	Brain_Hypothalamus	eqtl	-0.00114589	0.00721912	0.873881
ENSG00000136881	BAAT	Brain_Frontal_Cortex_BA9	eqtl	-0.000738627	0.00581669	0.898953
ENSG00000136881	BAAT	Brain_Caudate_basal_ganglia	eqtl	-0.000937479	0.00857124	0.912905
ENSG00000136881	BAAT	Brain_Hippocampus	eqtl	-0.000236592	0.00757095	0.97507
ENSG00000105393	BABAM1	Nerve_Tibial	eqtl	0.0510285	0.0257773	0.0477494
ENSG00000105393	BABAM1	Testis	eqtl	0.0350263	0.0176937	0.0477494
ENSG00000105393	BABAM1	Lung	eqtl	0.0237412	0.0170197	0.163039	0.734316
ENSG00000105393	BABAM1	Skin_Not_Sun_Exposed_Suprapubic	eqtl	0.0209808	0.0201244	0.297155
ENSG00000105393	BABAM1	Artery_Tibial	eqtl	0.0336474	0.0371523	0.365116
ENSG00000105393	BABAM1	Muscle_Skeletal	eqtl	0.0105836	0.0121053	0.381957	0.271677
ENSG00000105393	BABAM1	Skin_Sun_Exposed_Lower_leg	eqtl	0.0132253	0.0220422	0.548506
ENSG00000105393	BABAM1	Adipose_Subcutaneous	eqtl	0.00558728	0.0206729	0.786952
ENSG00000158019	BABAM2	Minor_Salivary_Gland	eqtl	-0.0187651	0.01298	0.148263
ENSG00000186318	BACE1	Adrenal_Gland	eqtl	0.0169138	0.00665755	0.0110681
ENSG00000186318	BACE1	Whole_Blood	eqtl	0.0379269	0.0149287	0.0110681
ENSG00000186318	BACE1	Testis	eqtl	0.0080225	0.00326189	0.0139146
ENSG00000182240	BACE2	Adipose_Subcutaneous	eqtl	-0.0861613	0.0198431	1.41109e-05	0.241158
ENSG00000182240	BACE2	Artery_Tibial	eqtl	-0.0162606	0.00386686	2.60934e-05
ENSG00000182240	BACE2	Artery_Aorta	eqtl	-0.0321958	0.00765632	2.60934e-05
ENSG00000182240	BACE2	Artery_Coronary	eqtl	-0.0277125	0.00659018	2.60934e-05
ENSG00000182240	BACE2	Brain_Putamen_basal_ganglia	eqtl	-0.0568635	0.0135224	2.60934e-05
ENSG00000182240	BACE2	Heart_Atrial_Appendage	eqtl	-0.0327764	0.00779439	2.60934e-05
ENSG00000182240	BACE2	Testis	eqtl	-0.0484781	0.0115283	2.60934e-05
ENSG00000182240	BACE2	Esophagus_Gastroesophageal_Junction	eqtl	-0.078066	0.0186118	2.73541e-05
ENSG00000182240	BACE2	Nerve_Tibial	eqtl	-0.0378896	0.00949563	6.60133e-05	0.181576
ENSG00000182240	BACE2	Pancreas	eqtl	-0.0186169	0.00549628	0.000706142	0.00247168
ENSG00000182240	BACE2	Lung	eqtl	-0.027102	0.00829773	0.00109005	0.00325236
ENSG00000182240	BACE2	Heart_Left_Ventricle	eqtl	-0.0658828	0.0240726	0.00620321
ENSG00000182240	BACE2	Brain_Cerebellum	eqtl	-0.0383485	0.014012	0.00620321
ENSG00000182240	BACE2	Skin_Not_Sun_Exposed_Suprapubic	eqtl	-0.0679746	0.0267559	0.0110681
ENSG00000182240	BACE2	Thyroid	eqtl	-0.0124528	0.00657985	0.0584164	3.48205e-10
ENSG00000182240	BACE2	Cells_Cultured_fibroblasts	eqtl	-0.0351869	0.0220574	0.110659
ENSG00000182240	BACE2	Skin_Sun_Exposed_Lower_leg	eqtl	-0.0285196	0.0193105	0.139704	0.482843
ENSG00000182240	BACE2	Adipose_Visceral_Omentum	eqtl	0.0114164	0.0123894	0.356806	1.09154e-10
ENSG00000182240	BACE2	Brain_Spinal_cord_cervical_c-1	eqtl	0.00223816	0.00359704	0.533796
ENSG00000182240	BACE2	Whole_Blood	eqtl	0.00874365	0.014446	0.545004
ENSG00000182240	BACE2	Esophagus_Mucosa	eqtl	0.00402797	0.0263367	0.878445
ENSG00000182240	BACE2	Muscle_Skeletal	eqtl	0.00830188	0.0542815	0.878445
ENSG00000182240	BACE2	Brain_Substantia_nigra	eqtl	0.000462149	0.00677819	0.945641
ENSG00000156273	BACH1	Cells_Cultured_fibroblasts	eqtl	-0.0336183	0.0151468	0.0264527	0.0015033
ENSG00000156273	BACH1	Artery_Aorta	eqtl	-0.00775316	0.00818389	0.343451
ENSG00000002330	BAD	Esophagus_Mucosa	eqtl	-0.0104955	0.0279881	0.70766
ENSG00000107262	BAG1	Skin_Not_Sun_Exposed_Suprapubic	eqtl	0.0443683	0.0221842	0.0455003
ENSG00000107262	BAG1	Skin_Sun_Exposed_Lower_leg	eqtl	0.0268526	0.0187708	0.152558
ENSG00000107262	BAG1	Brain_Nucleus_accumbens_basal_ganglia	eqtl	-0.0389252	0.0588512	0.508345
ENSG00000112208	BAG2	Artery_Aorta	eqtl	-0.212165	0.0274898	1.18217e-14
ENSG00000112208	BAG2	Cells_Cultured_fibroblasts	eqtl	0.0758507	0.0399214	0.0574331
ENSG00000151929	BAG3	Skin_Not_Sun_Exposed_Suprapubic	eqtl	0.0540261	0.0214943	0.0119535
ENSG00000151929	BAG3	Skin_Sun_Exposed_Lower_leg	eqtl	0.0527669	0.0209933	0.0119535
ENSG00000151929	BAG3	Esophagus_Mucosa	eqtl	0.0523599	0.0210578	0.0129011
ENSG00000151929	BAG3	Muscle_Skeletal	eqtl	0.0343207	0.0269662	0.203115
ENSG00000156735	BAG4	Whole_Blood	eqtl	0.0852224	0.0366456	0.0200409
ENSG00000166170	BAG5	Whole_Blood	eqtl	0.155791	0.0292564	1.00953e-07
ENSG00000166170	BAG5	Muscle_Skeletal	eqtl	0.138148	0.0272311	3.91241e-07
ENSG00000166170	BAG5	Pancreas	eqtl	0.062582	0.0124556	5.05035e-07
ENSG00000166170	BAG5	Ovary	eqtl	0.0627844	0.0126721	7.24996e-07
ENSG00000166170	BAG5	Adrenal_Gland	eqtl	0.0789758	0.0159401	7.24996e-07
ENSG00000166170	BAG5	Colon_Transverse	eqtl	0.0722804	0.0170549	2.25424e-05
ENSG00000166170	BAG5	Artery_Tibial	eqtl	-0.0531204	0.0141159	0.000167781
ENSG00000166170	BAG5	Skin_Not_Sun_Exposed_Suprapubic	eqtl	0.0492782	0.0282625	0.0812307
ENSG00000166170	BAG5	Cells_EBV-transformed_lymphocytes	eqtl	0.0141548	0.00857865	0.0989429
ENSG00000166170	BAG5	Esophagus_Mucosa	eqtl	0.0361953	0.0219366	0.0989429
ENSG00000166170	BAG5	Skin_Sun_Exposed_Lower_leg	eqtl	0.0380228	0.0274609	0.16617
ENSG00000266074	BAHCC1	Pancreas	eqtl	0.030363	0.0122019	0.0128329
ENSG00000266074	BAHCC1	Cells_Cultured_fibroblasts	eqtl	0.018694	0.0286642	0.514289
ENSG00000266074	BAHCC1	Nerve_Tibial	eqtl	0.00753553	0.0210995	0.720985
ENSG00000266074	BAHCC1	Whole_Blood	eqtl	0.00354507	0.0204826	0.862591
ENSG00000266074	BAHCC1	Brain_Cerebellar_Hemisphere	eqtl	-0.000376274	0.0173086	0.982656
ENSG00000140320	BAHD1	Lung	eqtl	0.0493529	0.0259752	0.0574331
ENSG00000140320	BAHD1	Skin_Not_Sun_Exposed_Suprapubic	eqtl	0.0592057	0.0311609	0.0574331
ENSG00000140320	BAHD1	Esophagus_Gastroesophageal_Junction	eqtl	0.0375815	0.0204014	0.0654598
ENSG00000140320	BAHD1	Pancreas	eqtl	0.0154631	0.00839427	0.0654598
ENSG00000140320	BAHD1	Stomach	eqtl	0.0242724	0.0131765	0.0654598
ENSG00000140320	BAHD1	Adipose_Subcutaneous	eqtl	0.0412898	0.0245158	0.092141
ENSG00000140320	BAHD1	Nerve_Tibial	eqtl	0.0267806	0.015901	0.092141
ENSG00000140320	BAHD1	Skin_Sun_Exposed_Lower_leg	eqtl	0.0447409	0.0265649	0.092141
ENSG00000140320	BAHD1	Whole_Blood	eqtl	0.0556759	0.0330576	0.092141
ENSG00000140320	BAHD1	Thyroid	eqtl	0.0275004	0.0169586	0.104884
ENSG00000140320	BAHD1	Testis	eqtl	0.0337264	0.0211505	0.110803
ENSG00000140320	BAHD1	Esophagus_Muscularis	eqtl	0.0316052	0.0321409	0.325443
ENSG00000175866	BAIAP2	Heart_Atrial_Appendage	eqtl	0.0590869	0.0188203	0.00169216
ENSG00000175866	BAIAP2	Muscle_Skeletal	eqtl	-0.0777059	0.0256142	0.00241568
ENSG00000175866	BAIAP2	Lung	eqtl	-0.0602309	0.0247616	0.0149978
ENSG00000175866	BAIAP2	Brain_Spinal_cord_cervical_c-1	eqtl	0.0151345	0.0064619	0.0191753
ENSG00000175866	BAIAP2	Artery_Aorta	eqtl	-0.0262309	0.0175803	0.135683
ENSG00000175866	BAIAP2	Cells_Cultured_fibroblasts	eqtl	0.0179336	0.0239114	0.453255
ENSG00000175866	BAIAP2	Spleen	eqtl	-0.00544336	0.00835945	0.514941
ENSG00000175866	BAIAP2	Nerve_Tibial	eqtl	0.016827	0.0309399	0.586538
ENSG00000175866	BAIAP2	Thyroid	eqtl	0.00305677	0.0120267	0.799368	0.484032
ENSG00000175866	BAIAP2	Skin_Sun_Exposed_Lower_leg	eqtl	0.00706299	0.0310772	0.820212
ENSG00000175866	BAIAP2	Artery_Tibial	eqtl	-0.00208244	0.0312366	0.946847
ENSG00000175866	BAIAP2	Heart_Left_Ventricle	eqtl	-0.00119747	0.017962	0.946847
ENSG00000006453	BAIAP2L1	Skin_Sun_Exposed_Lower_leg	eqtl	-0.0297496	0.0195132	0.127361
ENSG00000006453	BAIAP2L1	Thyroid	eqtl	-0.0182247	0.0123668	0.140567
ENSG00000006453	BAIAP2L1	Testis	eqtl	-0.0102991	0.00846817	0.223903
ENSG00000006453	BAIAP2L1	Cells_Cultured_fibroblasts	eqtl	0.00959637	0.0087619	0.273412
ENSG00000006453	BAIAP2L1	Lung	eqtl	-0.0282412	0.0268636	0.293129
ENSG00000006453	BAIAP2L1	Skin_Not_Sun_Exposed_Suprapubic	eqtl	-0.0103693	0.0100965	0.304408
ENSG00000006453	BAIAP2L1	Breast_Mammary_Tissue	eqtl	0.00352843	0.0207295	0.864843
ENSG00000006453	BAIAP2L1	Esophagus_Muscularis	eqtl	-0.0019822	0.0170469	0.907431
ENSG00000006453	BAIAP2L1	Heart_Left_Ventricle	eqtl	-0.00229844	0.0197666	0.907431
ENSG00000006453	BAIAP2L1	Adipose_Visceral_Omentum	eqtl	-0.00195222	0.0188715	0.917607
ENSG00000006453	BAIAP2L1	Muscle_Skeletal	eqtl	-0.00199081	0.0192445	0.917607
ENSG00000006453	BAIAP2L1	Adipose_Subcutaneous	eqtl	-0.00147744	0.0169906	0.930706
ENSG00000006453	BAIAP2L1	Nerve_Tibial	eqtl	0.00104485	0.0195038	0.957277
ENSG00000006453	BAIAP2L1	Whole_Blood	eqtl	0.00197527	0.0711097	0.977839
ENSG00000128298	BAIAP2L2	Esophagus_Mucosa	eqtl	0.0144125	0.00839863	0.086153
ENSG00000128298	BAIAP2L2	Cells_Cultured_fibroblasts	eqtl	0.0209446	0.0176125	0.234365
ENSG00000128298	BAIAP2L2	Thyroid	eqtl	0.0362582	0.0327112	0.267675
ENSG00000128298	BAIAP2L2	Adipose_Subcutaneous	eqtl	-0.00802203	0.0121359	0.508601
ENSG00000128298	BAIAP2L2	Stomach	eqtl	0.00633314	0.0125404	0.613546	0.652714
ENSG00000128298	BAIAP2L2	Nerve_Tibial	eqtl	0.00427654	0.00855309	0.617075
ENSG00000128298	BAIAP2L2	Skin_Sun_Exposed_Lower_leg	eqtl	0.0030098	0.00806102	0.708868	0.702315
ENSG00000128298	BAIAP2L2	Vagina	eqtl	0.00230447	0.00875697	0.792429
ENSG00000128298	BAIAP2L2	Skin_Not_Sun_Exposed_Suprapubic	eqtl	0.00177782	0.0118521	0.880765
ENSG00000007516	BAIAP3	Testis	eqtl	-0.0164691	0.0079369	0.0379865
ENSG00000007516	BAIAP3	Whole_Blood	eqtl	0.011781	0.00665385	0.0766349	0.166551
ENSG00000007516	BAIAP3	Brain_Caudate_basal_ganglia	eqtl	-0.00561135	0.00535287	0.294506	0.940932
ENSG00000007516	BAIAP3	Brain_Frontal_Cortex_BA9	eqtl	-0.0132361	0.0135938	0.330213
ENSG00000007516	BAIAP3	Brain_Hippocampus	eqtl	-0.0103384	0.0112246	0.357023
ENSG00000007516	BAIAP3	Brain_Putamen_basal_ganglia	eqtl	-0.00470438	0.00510761	0.357023
ENSG00000007516	BAIAP3	Artery_Tibial	eqtl	0.0129419	0.015142	0.392717
ENSG00000007516	BAIAP3	Brain_Cerebellum	eqtl	0.00742065	0.00868217	0.392717
ENSG00000007516	BAIAP3	Esophagus_Mucosa	eqtl	0.0118758	0.0138946	0.392717
ENSG00000007516	BAIAP3	Skin_Not_Sun_Exposed_Suprapubic	eqtl	0.0101271	0.0147006	0.490893
ENSG00000007516	BAIAP3	Heart_Atrial_Appendage	eqtl	0.0109074	0.0176669	0.536977
ENSG00000007516	BAIAP3	Pancreas	eqtl	-0.00520929	0.00863478	0.546315	0.450898
ENSG00000007516	BAIAP3	Skin_Sun_Exposed_Lower_leg	eqtl	0.00982546	0.0168998	0.560974
ENSG00000007516	BAIAP3	Nerve_Tibial	eqtl	-0.00905569	0.0183919	0.622455	0.984071
ENSG00000007516	BAIAP3	Brain_Nucleus_accumbens_basal_ganglia	eqtl	-0.0134769	0.0331739	0.684559
ENSG00000007516	BAIAP3	Colon_Transverse	eqtl	-0.0174211	0.0428828	0.684559
ENSG00000007516	BAIAP3	Muscle_Skeletal	eqtl	-0.0131391	0.0323423	0.684559
ENSG00000007516	BAIAP3	Brain_Cortex	eqtl	0.00343323	0.0102997	0.738883
ENSG00000007516	BAIAP3	Adipose_Subcutaneous	eqtl	-0.00469079	0.0150395	0.755118	0.770726
ENSG00000007516	BAIAP3	Adipose_Visceral_Omentum	eqtl	-0.00236869	0.0180769	0.895748
ENSG00000007516	BAIAP3	Adrenal_Gland	eqtl	-0.00193682	0.014781	0.895748
ENSG00000007516	BAIAP3	Esophagus_Muscularis	eqtl	0.00318281	0.119801	0.978805
ENSG00000030110	BAK1	Brain_Frontal_Cortex_BA9	eqtl	0.0402827	0.00987575	4.52401e-05
ENSG00000030110	BAK1	Brain_Nucleus_accumbens_basal_ganglia	eqtl	0.0450702	0.0113422	7.07694e-05
ENSG00000030110	BAK1	Whole_Blood	eqtl	0.0216716	0.00622561	0.000499474	0.0110073
ENSG00000030110	BAK1	Adipose_Subcutaneous	eqtl	0.0188094	0.00763549	0.0137621
ENSG00000030110	BAK1	Brain_Caudate_basal_ganglia	eqtl	0.0230839	0.00937068	0.0137621
ENSG00000030110	BAK1	Brain_Hypothalamus	eqtl	0.0261532	0.0106166	0.0137621
ENSG00000030110	BAK1	Brain_Putamen_basal_ganglia	eqtl	0.0188205	0.00764002	0.0137621
ENSG00000030110	BAK1	Cells_EBV-transformed_lymphocytes	eqtl	0.0131208	0.00532627	0.0137621
ENSG00000030110	BAK1	Heart_Left_Ventricle	eqtl	0.0284517	0.0115497	0.0137621
ENSG00000030110	BAK1	Lung	eqtl	0.0326213	0.0132423	0.0137621
ENSG00000030110	BAK1	Spleen	eqtl	0.018907	0.00767513	0.0137621
ENSG00000030110	BAK1	Adrenal_Gland	eqtl	0.0194529	0.008308	0.0192083
ENSG00000030110	BAK1	Artery_Aorta	eqtl	0.0309909	0.0132357	0.0192083
ENSG00000030110	BAK1	Artery_Tibial	eqtl	0.0303381	0.0129569	0.0192083
ENSG00000030110	BAK1	Brain_Spinal_cord_cervical_c-1	eqtl	0.0159898	0.006829	0.0192083
ENSG00000030110	BAK1	Cells_Cultured_fibroblasts	eqtl	0.029743	0.0127027	0.0192083
ENSG00000030110	BAK1	Muscle_Skeletal	eqtl	0.0134171	0.00573022	0.0192083
ENSG00000030110	BAK1	Pituitary	eqtl	0.0270546	0.0115546	0.0192083
ENSG00000030110	BAK1	Adipose_Visceral_Omentum	eqtl	0.0318106	0.0138435	0.0215691
ENSG00000030110	BAK1	Artery_Coronary	eqtl	0.0347363	0.0151167	0.0215691
ENSG00000030110	BAK1	Brain_Cerebellum	eqtl	0.0262491	0.0114232	0.0215691
ENSG00000030110	BAK1	Colon_Sigmoid	eqtl	0.0283014	0.0123163	0.0215691
ENSG00000030110	BAK1	Colon_Transverse	eqtl	0.0618125	0.0268999	0.0215691
ENSG00000030110	BAK1	Esophagus_Gastroesophageal_Junction	eqtl	0.0258951	0.0112691	0.0215691
ENSG00000030110	BAK1	Heart_Atrial_Appendage	eqtl	0.0426707	0.0185697	0.0215691
ENSG00000030110	BAK1	Minor_Salivary_Gland	eqtl	0.0221153	0.00962424	0.0215691
ENSG00000030110	BAK1	Ovary	eqtl	0.0344926	0.0150107	0.0215691
ENSG00000030110	BAK1	Pancreas	eqtl	0.0246983	0.0107483	0.0215691
ENSG00000030110	BAK1	Prostate	eqtl	0.0201966	0.00878925	0.0215691
ENSG00000030110	BAK1	Stomach	eqtl	0.039524	0.0172002	0.0215691
ENSG00000030110	BAK1	Thyroid	eqtl	0.0352727	0.0153501	0.0215691
ENSG00000030110	BAK1	Uterus	eqtl	0.0262954	0.0114433	0.0215691
ENSG00000030110	BAK1	Brain_Cerebellar_Hemisphere	eqtl	0.0155681	0.0141086	0.269833
ENSG00000030110	BAK1	Brain_Cortex	eqtl	0.0112607	0.0102051	0.269833
ENSG00000030110	BAK1	Brain_Hippocampus	eqtl	0.0124611	0.0112928	0.269833
ENSG00000030110	BAK1	Breast_Mammary_Tissue	eqtl	0.0151116	0.0136948	0.269833
ENSG00000030110	BAK1	Esophagus_Muscularis	eqtl	0.0181328	0.0164328	0.269833
ENSG00000030110	BAK1	Liver	eqtl	0.0109779	0.0099487	0.269833
ENSG00000030110	BAK1	Vagina	eqtl	0.0147355	0.0133541	0.269833
ENSG00000030110	BAK1	Nerve_Tibial	eqtl	0.0219351	0.0206635	0.288445
ENSG00000030110	BAK1	Esophagus_Mucosa	eqtl	0.0068898	0.00660111	0.296609	0.00184893
ENSG00000030110	BAK1	Skin_Sun_Exposed_Lower_leg	eqtl	0.00378107	0.00854363	0.658084	0.0204025
ENSG00000030110	BAK1	Skin_Not_Sun_Exposed_Suprapubic	eqtl	0.00279064	0.00795615	0.725773	0.0132932
ENSG00000095739	BAMBI	Muscle_Skeletal	eqtl	0.0835669	0.016104	2.11212e-07
ENSG00000095739	BAMBI	Stomach	eqtl	0.0337943	0.00989101	0.000633928
ENSG00000095739	BAMBI	Cells_Cultured_fibroblasts	eqtl	0.0272496	0.00917032	0.00296347	0.127451
ENSG00000095739	BAMBI	Testis	eqtl	0.00964478	0.00902703	0.285325	0.0875874
ENSG00000095739	BAMBI	Whole_Blood	eqtl	-0.00405958	0.00616455	0.510193
ENSG00000175334	BANF1	Nerve_Tibial	eqtl	0.0650476	0.0245588	0.00808143
ENSG00000175334	BANF1	Cells_Cultured_fibroblasts	eqtl	0.119418	0.0463051	0.00991019
ENSG00000175334	BANF1	Heart_Atrial_Appendage	eqtl	0.068073	0.0263957	0.00991019
ENSG00000175334	BANF1	Whole_Blood	eqtl	0.0979295	0.0379727	0.00991019
ENSG00000175334	BANF1	Esophagus_Muscularis	eqtl	0.0534506	0.0207257	0.00991019
ENSG00000175334	BANF1	Heart_Left_Ventricle	eqtl	0.0748766	0.0290338	0.00991019
ENSG00000175334	BANF1	Colon_Transverse	eqtl	0.0721075	0.0291498	0.0133728
ENSG00000175334	BANF1	Esophagus_Mucosa	eqtl	0.0416453	0.0168353	0.0133728
ENSG00000175334	BANF1	Skin_Not_Sun_Exposed_Suprapubic	eqtl	0.0605502	0.0262384	0.0210163
ENSG00000175334	BANF1	Adipose_Subcutaneous	eqtl	0.0375137	0.0163295	0.0216018
ENSG00000175334	BANF1	Breast_Mammary_Tissue	eqtl	0.0366933	0.0159724	0.0216018
ENSG00000175334	BANF1	Skin_Sun_Exposed_Lower_leg	eqtl	0.069466	0.0302381	0.0216018
ENSG00000175334	BANF1	Esophagus_Gastroesophageal_Junction	eqtl	0.0423759	0.0186656	0.0231912
ENSG00000175334	BANF1	Adipose_Visceral_Omentum	eqtl	0.0362452	0.0161575	0.0248811
ENSG00000175334	BANF1	Artery_Aorta	eqtl	0.0537342	0.0245452	0.0285831
ENSG00000175334	BANF1	Thyroid	eqtl	0.0474111	0.0216569	0.0285831
ENSG00000175334	BANF1	Artery_Tibial	eqtl	0.0730707	0.0346617	0.0350216
ENSG00000175334	BANF1	Colon_Sigmoid	eqtl	0.0468319	0.0244054	0.0549946
ENSG00000175334	BANF1	Spleen	eqtl	0.039176	0.0206468	0.0577704
ENSG00000175334	BANF1	Muscle_Skeletal	eqtl	0.0249646	0.0378495	0.509527
ENSG00000125888	BANF2	Pancreas	eqtl	-0.0181353	0.0101344	0.0735386
ENSG00000153064	BANK1	Adipose_Visceral_Omentum	eqtl	0.0359636	0.0221636	0.104666
ENSG00000153064	BANK1	Nerve_Tibial	eqtl	0.013672	0.021785	0.530275
ENSG00000153064	BANK1	Cells_Cultured_fibroblasts	eqtl	-0.0223104	0.091421	0.807199
ENSG00000172530	BANP	Testis	eqtl	-0.0152628	0.00862681	0.0768554
ENSG00000138376	BARD1	Whole_Blood	eqtl	0.0340931	0.0148384	0.0215834	0.150369
ENSG00000138376	BARD1	Muscle_Skeletal	eqtl	-0.0116773	0.00755248	0.122066	0.950184
ENSG00000138376	BARD1	Heart_Atrial_Appendage	eqtl	-0.00840423	0.0070452	0.232908	0.419777
ENSG00000138376	BARD1	Adipose_Subcutaneous	eqtl	-0.00928255	0.00853989	0.277053	0.287196
ENSG00000138376	BARD1	Testis	eqtl	-0.0102192	0.0102192	0.317311
ENSG00000138376	BARD1	Adipose_Visceral_Omentum	eqtl	-0.0116396	0.0120553	0.334286
ENSG00000138376	BARD1	Brain_Cortex	eqtl	-0.0137049	0.0141944	0.334286
ENSG00000138376	BARD1	Brain_Putamen_basal_ganglia	eqtl	-0.0157117	0.0162728	0.334286
ENSG00000138376	BARD1	Breast_Mammary_Tissue	eqtl	-0.0173414	0.0179607	0.334286
ENSG00000138376	BARD1	Colon_Sigmoid	eqtl	-0.0101401	0.0105022	0.334286
ENSG00000138376	BARD1	Esophagus_Mucosa	eqtl	-0.0179731	0.018615	0.334286
ENSG00000138376	BARD1	Minor_Salivary_Gland	eqtl	-0.014981	0.0155161	0.334286
ENSG00000138376	BARD1	Pituitary	eqtl	-0.00787889	0.00816028	0.334286
ENSG00000138376	BARD1	Ovary	eqtl	-0.014104	0.0148092	0.340904
ENSG00000138376	BARD1	Artery_Coronary	eqtl	-0.00875803	0.0106738	0.411924
ENSG00000138376	BARD1	Nerve_Tibial	eqtl	-0.00633261	0.00782469	0.418336	0.410512
ENSG00000138376	BARD1	Spleen	eqtl	-0.00686127	0.00869094	0.429835
ENSG00000138376	BARD1	Thyroid	eqtl	-0.00488924	0.00697277	0.483184	0.973697
ENSG00000138376	BARD1	Stomach	eqtl	-0.0107113	0.0189959	0.57284	0.549578
ENSG00000138376	BARD1	Lung	eqtl	-0.00512118	0.00926771	0.580549	0.974671
ENSG00000138376	BARD1	Brain_Cerebellum	eqtl	-0.00586627	0.0114532	0.608514
ENSG00000138376	BARD1	Colon_Transverse	eqtl	-0.00764075	0.0149177	0.608514
ENSG00000138376	BARD1	Pancreas	eqtl	-0.00468695	0.0091507	0.608514
ENSG00000138376	BARD1	Adrenal_Gland	eqtl	-0.00367734	0.00717957	0.608514
ENSG00000138376	BARD1	Brain_Frontal_Cortex_BA9	eqtl	-0.00434471	0.00848254	0.608514
ENSG00000138376	BARD1	Esophagus_Gastroesophageal_Junction	eqtl	-0.0044653	0.00871797	0.608514
ENSG00000138376	BARD1	Prostate	eqtl	-0.00393617	0.00768491	0.608514
ENSG00000138376	BARD1	Small_Intestine_Terminal_Ileum	eqtl	-0.00426647	0.00832978	0.608514
ENSG00000138376	BARD1	Skin_Not_Sun_Exposed_Suprapubic	eqtl	-0.0124877	0.0249754	0.617075
ENSG00000138376	BARD1	Artery_Tibial	eqtl	-0.0038911	0.0088683	0.660832	0.789786
ENSG00000138376	BARD1	Skin_Sun_Exposed_Lower_leg	eqtl	-0.00669845	0.0174751	0.701486	0.746718
ENSG00000138376	BARD1	Artery_Aorta	eqtl	-0.00229385	0.00854323	0.788315	0.111531
ENSG00000138376	BARD1	Cells_Cultured_fibroblasts	eqtl	-0.00773983	0.0302557	0.798094
ENSG00000138376	BARD1	Esophagus_Muscularis	eqtl	-0.00175931	0.00756503	0.816105
ENSG00000138376	BARD1	Heart_Left_Ventricle	eqtl	-0.000974025	0.00749802	0.896642	0.582904
ENSG00000131668	BARX1	Small_Intestine_Terminal_Ileum	eqtl	-0.00677054	0.00504713	0.17977
ENSG00000131668	BARX1	Colon_Transverse	eqtl	-0.0120589	0.00969444	0.213535
ENSG00000131668	BARX1	Skin_Sun_Exposed_Lower_leg	eqtl	-0.0162343	0.013471	0.228154
ENSG00000131668	BARX1	Adipose_Visceral_Omentum	eqtl	-0.0157825	0.0132573	0.233859
ENSG00000131668	BARX1	Stomach	eqtl	-0.00983212	0.01991	0.621428
ENSG00000043039	BARX2	Pituitary	eqtl	0.0101454	0.0103405	0.326528
ENSG00000043039	BARX2	Thyroid	eqtl	0.00573919	0.00963365	0.551346
ENSG00000043039	BARX2	Colon_Transverse	eqtl	0.00339024	0.0198571	0.864435
ENSG00000176788	BASP1	Whole_Blood	eqtl	0.0877663	0.0531217	0.0984991
ENSG00000176788	BASP1	Esophagus_Muscularis	eqtl	0.0199951	0.0159961	0.2113
ENSG00000176788	BASP1	Muscle_Skeletal	eqtl	0.0206232	0.0238582	0.387364
ENSG00000156127	BATF	Artery_Tibial	eqtl	-0.0491907	0.023802	0.0387656
ENSG00000156127	BATF	Heart_Atrial_Appendage	eqtl	-0.028861	0.0185885	0.120511
ENSG00000156127	BATF	Brain_Cerebellum	eqtl	-0.0154991	0.0132198	0.241031
ENSG00000123685	BATF3	Brain_Cortex	eqtl	-0.0075143	0.00961132	0.434321
ENSG00000123685	BATF3	Brain_Putamen_basal_ganglia	eqtl	-0.011185	0.0143063	0.434321
ENSG00000123685	BATF3	Whole_Blood	eqtl	0.0117076	0.0149748	0.434321
ENSG00000123685	BATF3	Cells_Cultured_fibroblasts	eqtl	-0.00816605	0.0113211	0.470718
ENSG00000123685	BATF3	Brain_Anterior_cingulate_cortex_BA24	eqtl	-0.00341378	0.00623898	0.584262
ENSG00000123685	BATF3	Brain_Caudate_basal_ganglia	eqtl	-0.00529796	0.00968247	0.584262
ENSG00000123685	BATF3	Adipose_Subcutaneous	eqtl	0.0115714	0.0235879	0.623733
ENSG00000123685	BATF3	Brain_Frontal_Cortex_BA9	eqtl	-0.00411199	0.00838214	0.623733
ENSG00000123685	BATF3	Brain_Nucleus_accumbens_basal_ganglia	eqtl	-0.00338021	0.00689044	0.623733
ENSG00000087088	BAX	Whole_Blood	eqtl	0.0147495	0.0347047	0.670837
ENSG00000087088	BAX	Esophagus_Mucosa	eqtl	-0.00171325	0.0251276	0.945641
ENSG00000198604	BAZ1A	Testis	eqtl	0.0180714	0.0148226	0.222777
ENSG00000009954	BAZ1B	Thyroid	eqtl	-0.0670732	0.0277669	0.01571
ENSG00000009954	BAZ1B	Adipose_Subcutaneous	eqtl	0.00246581	0.0320555	0.938685
ENSG00000076108	BAZ2A	Testis	eqtl	0.00573692	0.00932249	0.538301
ENSG00000123636	BAZ2B	Cells_Cultured_fibroblasts	eqtl	-0.103018	0.0352932	0.00351248
ENSG00000123636	BAZ2B	Whole_Blood	eqtl	0.0430551	0.0166036	0.00951087	0.380636
ENSG00000123636	BAZ2B	Brain_Cerebellum	eqtl	-0.0200079	0.0130622	0.125585
ENSG00000123636	BAZ2B	Thyroid	eqtl	-0.0112264	0.0108379	0.300271	0.0966202
ENSG00000123636	BAZ2B	Nerve_Tibial	eqtl	0.00569845	0.0211157	0.787261	0.558958
ENSG00000105327	BBC3	Nerve_Tibial	eqtl	-0.00918958	0.0203138	0.650995
ENSG00000105327	BBC3	Skin_Sun_Exposed_Lower_leg	eqtl	-0.0112585	0.0248871	0.650995
ENSG00000105327	BBC3	Whole_Blood	eqtl	0.012768	0.0295679	0.665874
ENSG00000214413	BBIP1	Adipose_Subcutaneous	eqtl	0.0058882	0.0183086	0.74775
ENSG00000214413	BBIP1	Adipose_Visceral_Omentum	eqtl	0.00573965	0.0178467	0.74775
ENSG00000214413	BBIP1	Breast_Mammary_Tissue	eqtl	0.00614941	0.0191208	0.74775
ENSG00000214413	BBIP1	Esophagus_Mucosa	eqtl	0.0071309	0.0221727	0.74775
ENSG00000214413	BBIP1	Esophagus_Muscularis	eqtl	0.00588906	0.0183113	0.74775
ENSG00000214413	BBIP1	Nerve_Tibial	eqtl	0.00457215	0.0142165	0.74775
ENSG00000214413	BBIP1	Pituitary	eqtl	0.00328028	0.0101996	0.74775
ENSG00000214413	BBIP1	Skin_Sun_Exposed_Lower_leg	eqtl	0.0104319	0.0324366	0.74775
ENSG00000214413	BBIP1	Spleen	eqtl	0.00455866	0.0141746	0.74775
ENSG00000214413	BBIP1	Thyroid	eqtl	0.00519949	0.0161672	0.74775
ENSG00000214413	BBIP1	Whole_Blood	eqtl	0.012715	0.0395358	0.74775
ENSG00000214413	BBIP1	Artery_Tibial	eqtl	-0.00726961	0.0232423	0.754451
ENSG00000214413	BBIP1	Muscle_Skeletal	eqtl	-0.00843342	0.0269632	0.754451
ENSG00000214413	BBIP1	Brain_Hippocampus	eqtl	-0.00147438	0.0120899	0.902938
ENSG00000119636	BBOF1	Esophagus_Muscularis	eqtl	0.0209955	0.0125029	0.0931043
ENSG00000119636	BBOF1	Skin_Sun_Exposed_Lower_leg	eqtl	0.0192408	0.011634	0.0981588
ENSG00000119636	BBOF1	Artery_Tibial	eqtl	0.0352765	0.0214071	0.0993758
ENSG00000119636	BBOF1	Muscle_Skeletal	eqtl	0.0378622	0.0229762	0.0993758
ENSG00000119636	BBOF1	Adipose_Visceral_Omentum	eqtl	0.0274753	0.0167378	0.100692
ENSG00000119636	BBOF1	Cells_Cultured_fibroblasts	eqtl	0.0443744	0.0295829	0.133614
ENSG00000119636	BBOF1	Heart_Atrial_Appendage	eqtl	0.0167009	0.0117358	0.154714
ENSG00000119636	BBOF1	Thyroid	eqtl	0.0200517	0.0152116	0.187443
ENSG00000119636	BBOF1	Nerve_Tibial	eqtl	0.0180696	0.0154345	0.241707
ENSG00000119636	BBOF1	Brain_Cerebellum	eqtl	0.0089281	0.0102411	0.38332
ENSG00000119636	BBOF1	Skin_Not_Sun_Exposed_Suprapubic	eqtl	0.0209751	0.035458	0.554152
ENSG00000119636	BBOF1	Whole_Blood	eqtl	0.00144585	0.0339775	0.966058
ENSG00000119636	BBOF1	Testis	eqtl	0.000417361	0.0196159	0.983025
ENSG00000129151	BBOX1	Thyroid	eqtl	-0.0308037	0.010959	0.00494168
ENSG00000129151	BBOX1	Skin_Sun_Exposed_Lower_leg	eqtl	-0.0283344	0.0169639	0.0948651	0.964313
ENSG00000129151	BBOX1	Esophagus_Mucosa	eqtl	-0.0137461	0.0137461	0.317311
ENSG00000129151	BBOX1	Nerve_Tibial	eqtl	0.0137427	0.0345936	0.691176
ENSG00000174483	BBS1	Cells_Cultured_fibroblasts	eqtl	-0.0502438	0.0345941	0.146396
ENSG00000174483	BBS1	Whole_Blood	eqtl	-0.0169876	0.0116964	0.146396
ENSG00000174483	BBS1	Brain_Cortex	eqtl	-0.0173435	0.0130076	0.182422
ENSG00000174483	BBS1	Brain_Nucleus_accumbens_basal_ganglia	eqtl	-0.0168128	0.0126096	0.182422
ENSG00000174483	BBS1	Muscle_Skeletal	eqtl	0.0212557	0.0171855	0.216146
ENSG00000174483	BBS1	Skin_Sun_Exposed_Lower_leg	eqtl	0.0185552	0.0150021	0.216146
ENSG00000174483	BBS1	Adipose_Subcutaneous	eqtl	0.0268285	0.0299848	0.370928
ENSG00000174483	BBS1	Skin_Not_Sun_Exposed_Suprapubic	eqtl	0.0228212	0.0255061	0.370928
ENSG00000179941	BBS10	Brain_Cerebellar_Hemisphere	eqtl	-0.051489	0.0191993	0.00732232
ENSG00000179941	BBS10	Brain_Frontal_Cortex_BA9	eqtl	-0.030443	0.0122341	0.0128329
ENSG00000179941	BBS10	Skin_Not_Sun_Exposed_Suprapubic	eqtl	0.0520338	0.0263638	0.0484177
ENSG00000179941	BBS10	Esophagus_Mucosa	eqtl	0.022078	0.026726	0.408755
ENSG00000179941	BBS10	Cells_Cultured_fibroblasts	eqtl	0.0172961	0.0248631	0.486647
ENSG00000181004	BBS12	Spleen	eqtl	-0.00756917	0.00929927	0.415672
ENSG00000181004	BBS12	Cells_Cultured_fibroblasts	eqtl	-0.0290039	0.0363778	0.425278
ENSG00000181004	BBS12	Esophagus_Mucosa	eqtl	-0.011798	0.0169105	0.485381
ENSG00000181004	BBS12	Testis	eqtl	-0.0178613	0.0286863	0.53352
ENSG00000181004	BBS12	Brain_Cerebellum	eqtl	-0.00371178	0.00671655	0.580516
ENSG00000181004	BBS12	Muscle_Skeletal	eqtl	-0.0115722	0.0216979	0.593803
ENSG00000181004	BBS12	Brain_Cerebellar_Hemisphere	eqtl	-0.00407512	0.00882942	0.644412
ENSG00000125124	BBS2	Brain_Cortex	eqtl	0.00981329	0.00695615	0.158322	0.527818
ENSG00000125124	BBS2	Brain_Cerebellum	eqtl	0.0189431	0.0143706	0.187443
ENSG00000125124	BBS2	Liver	eqtl	0.00749972	0.00568944	0.187443
ENSG00000125124	BBS2	Heart_Left_Ventricle	eqtl	0.0179959	0.0143301	0.209183
ENSG00000125124	BBS2	Ovary	eqtl	0.0114818	0.00914293	0.209183
ENSG00000125124	BBS2	Skin_Not_Sun_Exposed_Suprapubic	eqtl	0.0114876	0.01005	0.253019	0.436096
ENSG00000125124	BBS2	Skin_Sun_Exposed_Lower_leg	eqtl	0.00990728	0.00869199	0.254363	0.455177
ENSG00000125124	BBS2	Pituitary	eqtl	0.0114119	0.0109047	0.295325
ENSG00000125124	BBS2	Artery_Coronary	eqtl	0.00935969	0.00914697	0.306187
ENSG00000125124	BBS2	Colon_Sigmoid	eqtl	0.0071373	0.00697508	0.306187
ENSG00000125124	BBS2	Minor_Salivary_Gland	eqtl	0.00666913	0.00651756	0.306187
ENSG00000125124	BBS2	Pancreas	eqtl	0.00496884	0.00485591	0.306187
ENSG00000125124	BBS2	Small_Intestine_Terminal_Ileum	eqtl	0.00614124	0.00600166	0.306187
ENSG00000125124	BBS2	Spleen	eqtl	0.00603921	0.00590196	0.306187
ENSG00000125124	BBS2	Testis	eqtl	0.00824687	0.00805944	0.306187
ENSG00000125124	BBS2	Uterus	eqtl	0.00568349	0.00555432	0.306187
ENSG00000125124	BBS2	Cells_EBV-transformed_lymphocytes	eqtl	0.00316773	0.00324315	0.328696
ENSG00000125124	BBS2	Colon_Transverse	eqtl	0.00757356	0.00775388	0.328696
ENSG00000125124	BBS2	Esophagus_Gastroesophageal_Junction	eqtl	0.00553782	0.00566967	0.328696
ENSG00000125124	BBS2	Esophagus_Muscularis	eqtl	0.00638235	0.00653431	0.328696
ENSG00000125124	BBS2	Heart_Atrial_Appendage	eqtl	0.00861636	0.00882151	0.328696
ENSG00000125124	BBS2	Muscle_Skeletal	eqtl	0.00623019	0.00637853	0.328696
ENSG00000125124	BBS2	Stomach	eqtl	0.00622547	0.00637369	0.328696
ENSG00000125124	BBS2	Lung	eqtl	0.00740909	0.00826284	0.369892	0.697836
ENSG00000125124	BBS2	Esophagus_Mucosa	eqtl	0.00615883	0.00790599	0.435975	0.516162
ENSG00000125124	BBS2	Cells_Cultured_fibroblasts	eqtl	0.00489077	0.00660565	0.459062	0.165091
ENSG00000125124	BBS2	Prostate	eqtl	0.00927973	0.0134556	0.490411
ENSG00000125124	BBS2	Adipose_Subcutaneous	eqtl	0.00523994	0.00779917	0.501673	0.288651
ENSG00000125124	BBS2	Thyroid	eqtl	0.00426723	0.00645723	0.508712	0.10228
ENSG00000125124	BBS2	Adipose_Visceral_Omentum	eqtl	0.0063209	0.0102477	0.537361	0.256072
ENSG00000125124	BBS2	Breast_Mammary_Tissue	eqtl	0.00517019	0.00930128	0.578308	0.244547
ENSG00000125124	BBS2	Artery_Tibial	eqtl	0.00415982	0.00937918	0.657392	0.240001
ENSG00000125124	BBS2	Artery_Aorta	eqtl	0.00277443	0.00746071	0.709988	0.0597244
ENSG00000125124	BBS2	Nerve_Tibial	eqtl	0.00541924	0.0166576	0.74493	0.231667
ENSG00000125124	BBS2	Whole_Blood	eqtl	0.000884749	0.00535828	0.868851	0.00877444
ENSG00000125124	BBS2	Brain_Caudate_basal_ganglia	eqtl	-0.00159893	0.0151899	0.916167
ENSG00000125124	BBS2	Brain_Cerebellar_Hemisphere	eqtl	0.000462958	0.00856472	0.956892
ENSG00000140463	BBS4	Adrenal_Gland	eqtl	-0.0260096	0.008573	0.00241416
ENSG00000140463	BBS4	Cells_Cultured_fibroblasts	eqtl	0.0727488	0.024841	0.00340524
ENSG00000140463	BBS4	Brain_Cerebellar_Hemisphere	eqtl	0.0318695	0.0111974	0.00442508
ENSG00000140463	BBS4	Brain_Cerebellum	eqtl	0.0286425	0.0100636	0.00442508
ENSG00000140463	BBS4	Muscle_Skeletal	eqtl	0.0968379	0.0340241	0.00442508
ENSG00000140463	BBS4	Whole_Blood	eqtl	0.0346746	0.012183	0.00442508
ENSG00000140463	BBS4	Artery_Tibial	eqtl	0.0508789	0.0216861	0.0189683
ENSG00000140463	BBS4	Nerve_Tibial	eqtl	0.0248206	0.0173655	0.152918	0.000829091
ENSG00000140463	BBS4	Thyroid	eqtl	0.0157832	0.0198063	0.425524
ENSG00000163093	BBS5	Cells_Cultured_fibroblasts	eqtl	0.0114289	0.0222864	0.608077
ENSG00000163093	BBS5	Skin_Sun_Exposed_Lower_leg	eqtl	0.00976639	0.0190445	0.608077
ENSG00000138686	BBS7	Artery_Tibial	eqtl	0.0422652	0.0211326	0.0455003
ENSG00000138686	BBS7	Skin_Not_Sun_Exposed_Suprapubic	eqtl	0.0413191	0.0214859	0.0544704
ENSG00000138686	BBS7	Brain_Frontal_Cortex_BA9	eqtl	0.032177	0.0169581	0.0577704
ENSG00000138686	BBS7	Cells_Cultured_fibroblasts	eqtl	0.0208827	0.0115006	0.0694027
ENSG00000138686	BBS7	Skin_Sun_Exposed_Lower_leg	eqtl	0.0250862	0.0138156	0.0694027
ENSG00000138686	BBS7	Muscle_Skeletal	eqtl	0.0308182	0.0172219	0.0735386
ENSG00000138686	BBS7	Brain_Hypothalamus	eqtl	0.028487	0.016582	0.085806
ENSG00000138686	BBS7	Brain_Cerebellum	eqtl	0.0192192	0.0114114	0.092141
ENSG00000138686	BBS7	Brain_Cerebellar_Hemisphere	eqtl	0.0105786	0.0250751	0.673116
ENSG00000138686	BBS7	Testis	eqtl	0.0111931	0.0265318	0.673116
ENSG00000122507	BBS9	Testis	eqtl	0.0438935	0.0202585	0.0302603
ENSG00000122507	BBS9	Nerve_Tibial	eqtl	-0.0412279	0.0219186	0.0599784
ENSG00000122507	BBS9	Thyroid	eqtl	-0.0320858	0.017719	0.0701701
ENSG00000122507	BBS9	Brain_Cortex	eqtl	-0.0158019	0.00974448	0.104884
ENSG00000122507	BBS9	Brain_Frontal_Cortex_BA9	eqtl	-0.0144446	0.00890753	0.104884
ENSG00000122507	BBS9	Brain_Putamen_basal_ganglia	eqtl	-0.0107729	0.00807965	0.182422
ENSG00000122507	BBS9	Brain_Spinal_cord_cervical_c-1	eqtl	-0.00512005	0.00560768	0.36122
ENSG00000122507	BBS9	Cells_Cultured_fibroblasts	eqtl	-0.0272177	0.0314051	0.386125
ENSG00000122507	BBS9	Muscle_Skeletal	eqtl	0.011319	0.0147839	0.443899
ENSG00000114439	BBX	Whole_Blood	eqtl	0	0.0328657	1
ENSG00000187244	BCAM	Lung	eqtl	-0.0831184	0.0129066	1.19474e-10
ENSG00000187244	BCAM	Skin_Not_Sun_Exposed_Suprapubic	eqtl	-0.150648	0.0234667	1.36594e-10
ENSG00000187244	BCAM	Artery_Tibial	eqtl	0.206641	0.0337702	9.41363e-10
ENSG00000187244	BCAM	Skin_Sun_Exposed_Lower_leg	eqtl	-0.134744	0.0229701	4.46242e-09
ENSG00000187244	BCAM	Esophagus_Mucosa	eqtl	-0.100279	0.0282837	0.000391937
ENSG00000187244	BCAM	Thyroid	eqtl	-0.0721469	0.0203491	0.000391937
2816_50	BCAM	Blood_Plasma	pqtl	0.0193735	0.0190643	0.309526
ENSG00000132692	BCAN	Brain_Cortex	eqtl	0.0239453	0.018064	0.184978
ENSG00000132692	BCAN	Pituitary	eqtl	0.0189328	0.0142826	0.184978
3461_58	BCAN	Blood_Plasma	pqtl	0.0276163	0.0208333	0.184978
ENSG00000075790	BCAP29	Prostate	eqtl	-0.0711127	0.0133336	9.64261e-08
ENSG00000075790	BCAP29	Skin_Not_Sun_Exposed_Suprapubic	eqtl	-0.0122145	0.0023541	2.11878e-07	0.0250293
ENSG00000075790	BCAP29	Brain_Putamen_basal_ganglia	eqtl	-0.0396107	0.0097534	4.8816e-05
ENSG00000075790	BCAP29	Artery_Tibial	eqtl	-0.123054	0.0305856	5.73991e-05
ENSG00000075790	BCAP29	Nerve_Tibial	eqtl	-0.113284	0.0281773	5.80974e-05
ENSG00000075790	BCAP29	Lung	eqtl	-0.0129785	0.00326199	6.92863e-05
ENSG00000075790	BCAP29	Breast_Mammary_Tissue	eqtl	-0.136706	0.0416405	0.00102702
ENSG00000075790	BCAP29	Skin_Sun_Exposed_Lower_leg	eqtl	-0.0273872	0.00970636	0.00477888	1.61965e-05
ENSG00000075790	BCAP29	Cells_Cultured_fibroblasts	eqtl	0.0494417	0.0332452	0.136967
ENSG00000050820	BCAR1	Artery_Aorta	eqtl	0.177963	0.0156034	3.92942e-30
ENSG00000050820	BCAR1	Artery_Tibial	eqtl	0.198225	0.0177157	4.60626e-29
ENSG00000050820	BCAR1	Spleen	eqtl	0.180357	0.0161188	4.60626e-29
ENSG00000050820	BCAR1	Skin_Sun_Exposed_Lower_leg	eqtl	-0.28373	0.0319586	6.80434e-19
ENSG00000050820	BCAR1	Whole_Blood	eqtl	-0.191008	0.0221204	5.87678e-18
ENSG00000050820	BCAR1	Esophagus_Mucosa	eqtl	-0.0921408	0.011678	3.01893e-15	0.0561875
ENSG00000050820	BCAR1	Thyroid	eqtl	-0.158542	0.0207744	2.31896e-14
ENSG00000050820	BCAR1	Nerve_Tibial	eqtl	-0.0419342	0.0139781	0.0026998
ENSG00000050820	BCAR1	Skin_Not_Sun_Exposed_Suprapubic	eqtl	-0.0852482	0.0326892	0.00911147
ENSG00000050820	BCAR1	Testis	eqtl	-0.00480872	0.0203035	0.812779
ENSG00000137936	BCAR3	Cells_Cultured_fibroblasts	eqtl	0.017458	0.0227393	0.44264	0.296676
ENSG00000137936	BCAR3	Artery_Tibial	eqtl	-0.00536714	0.0126128	0.670449
ENSG00000137936	BCAR3	Muscle_Skeletal	eqtl	0.00579717	0.0136233	0.670449
ENSG00000137936	BCAR3	Artery_Aorta	eqtl	-0.00340944	0.0106829	0.749614
ENSG00000137936	BCAR3	Skin_Not_Sun_Exposed_Suprapubic	eqtl	0.0145983	0.0505101	0.772568
ENSG00000137936	BCAR3	Thyroid	eqtl	0.00305264	0.0204963	0.881604
ENSG00000137936	BCAR3	Skin_Sun_Exposed_Lower_leg	eqtl	0.00351003	0.0256786	0.891275
ENSG00000064787	BCAS1	Skin_Sun_Exposed_Lower_leg	eqtl	-0.0220628	0.0112661	0.0501909
ENSG00000064787	BCAS1	Pancreas	eqtl	0.0172992	0.0109562	0.114348
ENSG00000064787	BCAS1	Lung	eqtl	0.0186045	0.0122922	0.130149
ENSG00000064787	BCAS1	Adipose_Visceral_Omentum	eqtl	-0.00929158	0.0122782	0.449196
ENSG00000064787	BCAS1	Esophagus_Mucosa	eqtl	0.00518102	0.014746	0.725325
ENSG00000116752	BCAS2	Skin_Sun_Exposed_Lower_leg	eqtl	-0.059598	0.0224021	0.00780531
ENSG00000116752	BCAS2	Cells_Cultured_fibroblasts	eqtl	-0.103295	0.0436692	0.0180114
ENSG00000116752	BCAS2	Whole_Blood	eqtl	-0.0461906	0.0247689	0.0622003
ENSG00000141376	BCAS3	Testis	eqtl	0.0204524	0.00906413	0.0240449
ENSG00000141376	BCAS3	Whole_Blood	eqtl	0.0476199	0.0211043	0.0240449
ENSG00000124243	BCAS4	Whole_Blood	eqtl	0.0552858	0.028686	0.0539457
ENSG00000124243	BCAS4	Nerve_Tibial	eqtl	0.0161051	0.0174228	0.355294
ENSG00000124243	BCAS4	Brain_Frontal_Cortex_BA9	eqtl	-0.0110103	0.0171271	0.520317
ENSG00000124243	BCAS4	Cells_Cultured_fibroblasts	eqtl	-0.00418108	0.00963106	0.664198	0.19367
ENSG00000124243	BCAS4	Lung	eqtl	-0.0192693	0.0652795	0.767856
ENSG00000124243	BCAS4	Testis	eqtl	0.00160699	0.0103798	0.876964	0.352705
ENSG00000060982	BCAT1	Pancreas	eqtl	0.0187244	0.00714066	0.00873584
ENSG00000060982	BCAT1	Thyroid	eqtl	-0.0137253	0.00825255	0.0962808
ENSG00000060982	BCAT1	Testis	eqtl	-0.0131413	0.0135064	0.330567
ENSG00000060982	BCAT1	Adipose_Subcutaneous	eqtl	0.0183307	0.0214731	0.393294
ENSG00000060982	BCAT1	Brain_Hippocampus	eqtl	0.0106428	0.0124673	0.393294
ENSG00000060982	BCAT1	Skin_Sun_Exposed_Lower_leg	eqtl	0.0167843	0.0196616	0.393294
ENSG00000060982	BCAT1	Cells_Cultured_fibroblasts	eqtl	0.0114068	0.0136134	0.402083	0.822102
ENSG00000060982	BCAT1	Skin_Not_Sun_Exposed_Suprapubic	eqtl	0.0100687	0.0125859	0.423711
ENSG00000060982	BCAT1	Artery_Tibial	eqtl	-0.0148174	0.0210863	0.482241
ENSG00000060982	BCAT1	Esophagus_Muscularis	eqtl	-0.00927687	0.0143018	0.516566
ENSG00000060982	BCAT1	Whole_Blood	eqtl	0.00688502	0.0108388	0.525286	0.818354
ENSG00000060982	BCAT1	Colon_Transverse	eqtl	-0.0137442	0.0221103	0.534191
ENSG00000060982	BCAT1	Nerve_Tibial	eqtl	0.00329112	0.00796376	0.679414	0.349694
ENSG00000060982	BCAT1	Esophagus_Gastroesophageal_Junction	eqtl	-0.0011672	0.013131	0.92917
19365_11	BCAT2	Blood_Plasma	pqtl	-0.0279934	0.0194841	0.150795	0.544873
ENSG00000105552	BCAT2	Lung	eqtl	-0.0447406	0.0367512	0.223455
ENSG00000105552	BCAT2	Brain_Cerebellar_Hemisphere	eqtl	0.0190338	0.0195414	0.330044
ENSG00000105552	BCAT2	Brain_Cerebellum	eqtl	0.0211534	0.0217175	0.330044
ENSG00000105552	BCAT2	Stomach	eqtl	0.0111881	0.015983	0.483927
ENSG00000107949	BCCIP	Testis	eqtl	0.0123808	0.0247615	0.617075
ENSG00000107949	BCCIP	Nerve_Tibial	eqtl	0.00874349	0.0248853	0.725325
ENSG00000186666	BCDIN3D	Esophagus_Muscularis	eqtl	0.0182184	0.0174897	0.297566
ENSG00000186666	BCDIN3D	Muscle_Skeletal	eqtl	0.0256115	0.0245871	0.297566
ENSG00000186666	BCDIN3D	Cells_Cultured_fibroblasts	eqtl	-0.0238099	0.0278455	0.392511
ENSG00000114200	BCHE	Heart_Atrial_Appendage	eqtl	-0.0306	0.0167344	0.0674638
ENSG00000114200	BCHE	Skin_Sun_Exposed_Lower_leg	eqtl	-0.0308328	0.0171293	0.0718606
ENSG00000114200	BCHE	Heart_Left_Ventricle	eqtl	-0.0435972	0.0292992	0.136751
15514_26	BCHE	Blood_Plasma	pqtl	-0.00710666	0.00534726	0.183839	0.642444
ENSG00000114200	BCHE	Brain_Caudate_basal_ganglia	eqtl	-0.0097497	0.0103406	0.345754
ENSG00000114200	BCHE	Adipose_Subcutaneous	eqtl	-0.0133661	0.0155142	0.388942
ENSG00000114200	BCHE	Thyroid	eqtl	-0.00437408	0.00617539	0.478753	0.866054
ENSG00000114200	BCHE	Nerve_Tibial	eqtl	-0.00492329	0.0088998	0.580132
ENSG00000114200	BCHE	Artery_Tibial	eqtl	-0.00778969	0.0146446	0.594785
ENSG00000114200	BCHE	Skin_Not_Sun_Exposed_Suprapubic	eqtl	-0.00791077	0.0148722	0.594785
ENSG00000114200	BCHE	Artery_Aorta	eqtl	0.00317758	0.0236874	0.893287
ENSG00000248098	BCKDHA	Whole_Blood	eqtl	-0.143243	0.0181717	3.2029e-15	0.682162
ENSG00000248098	BCKDHA	Spleen	eqtl	-0.098941	0.0161983	1.00819e-09
ENSG00000248098	BCKDHA	Testis	eqtl	-0.0577614	0.0125303	4.03142e-06
ENSG00000248098	BCKDHA	Cells_Cultured_fibroblasts	eqtl	-0.100109	0.0226234	9.64331e-06	1.36748e-05
ENSG00000248098	BCKDHA	Esophagus_Mucosa	eqtl	-0.124754	0.0313896	7.05691e-05
ENSG00000248098	BCKDHA	Adipose_Subcutaneous	eqtl	-0.0949324	0.0238862	7.05691e-05
ENSG00000248098	BCKDHA	Adipose_Visceral_Omentum	eqtl	-0.105009	0.0264215	7.05691e-05
ENSG00000248098	BCKDHA	Muscle_Skeletal	eqtl	-0.08509	0.0214097	7.05691e-05
ENSG00000248098	BCKDHA	Nerve_Tibial	eqtl	-0.0911218	0.0229274	7.05691e-05
ENSG00000248098	BCKDHA	Skin_Not_Sun_Exposed_Suprapubic	eqtl	-0.0485688	0.0178638	0.00655125	3.89235e-07
ENSG00000248098	BCKDHA	Pituitary	eqtl	0.0317176	0.0130602	0.0151584
ENSG00000248098	BCKDHA	Artery_Aorta	eqtl	0.0483145	0.0198942	0.0151584
ENSG00000248098	BCKDHA	Artery_Tibial	eqtl	0.0324706	0.0133702	0.0151584
ENSG00000248098	BCKDHA	Pancreas	eqtl	0.0270807	0.0111509	0.0151584
ENSG00000248098	BCKDHA	Thyroid	eqtl	0.0508729	0.0209477	0.0151584
ENSG00000248098	BCKDHA	Heart_Atrial_Appendage	eqtl	-0.0230288	0.0135819	0.0899721	1.01108e-09
ENSG00000248098	BCKDHA	Cells_EBV-transformed_lymphocytes	eqtl	0.0111013	0.00730839	0.128766
ENSG00000248098	BCKDHA	Heart_Left_Ventricle	eqtl	0.0542089	0.0356875	0.128766
ENSG00000248098	BCKDHA	Skin_Sun_Exposed_Lower_leg	eqtl	-0.0354901	0.024888	0.15387	6.1063e-05
ENSG00000248098	BCKDHA	Lung	eqtl	-0.0912181	0.118506	0.441456
ENSG00000083123	BCKDHB	Skin_Not_Sun_Exposed_Suprapubic	eqtl	0.0436566	0.0207089	0.0350216
ENSG00000083123	BCKDHB	Skin_Sun_Exposed_Lower_leg	eqtl	0.0438503	0.0208008	0.0350216
ENSG00000083123	BCKDHB	Thyroid	eqtl	-0.0407389	0.0224976	0.0701701
ENSG00000083123	BCKDHB	Esophagus_Mucosa	eqtl	0.0259398	0.0157211	0.0989429
ENSG00000083123	BCKDHB	Esophagus_Muscularis	eqtl	0.00425369	0.0291682	0.884053
ENSG00000083123	BCKDHB	Nerve_Tibial	eqtl	0.00316082	0.026867	0.906347
ENSG00000083123	BCKDHB	Brain_Hippocampus	eqtl	0.00111635	0.0131171	0.932177
ENSG00000103507	BCKDK	Skin_Sun_Exposed_Lower_leg	eqtl	0.0872049	0.0425884	0.0405973
ENSG00000103507	BCKDK	Esophagus_Mucosa	eqtl	-0.0188603	0.0179403	0.293129
ENSG00000142867	BCL10	Cells_Cultured_fibroblasts	eqtl	-0.0205304	0.0266057	0.44032
ENSG00000142867	BCL10	Artery_Tibial	eqtl	0.0165085	0.0242771	0.496504
8768_4	BCL10	Blood_Plasma	pqtl	-0.0273848	0.0438156	0.531971
ENSG00000142867	BCL10	Skin_Not_Sun_Exposed_Suprapubic	eqtl	0.00934053	0.0212578	0.660376
ENSG00000119866	BCL11A	Pancreas	eqtl	0.0441339	0.0115812	0.000138512
ENSG00000119866	BCL11A	Esophagus_Mucosa	eqtl	-0.0242448	0.0270972	0.370928
ENSG00000171791	BCL2	Heart_Left_Ventricle	eqtl	-0.0297442	0.0132556	0.0248387
ENSG00000171791	BCL2	Heart_Atrial_Appendage	eqtl	-0.0165226	0.0102283	0.106227
ENSG00000171791	BCL2	Nerve_Tibial	eqtl	-0.0189238	0.0205935	0.358138
ENSG00000171791	BCL2	Artery_Aorta	eqtl	-0.00812051	0.0145009	0.575479
ENSG00000171552	BCL2L1	Testis	eqtl	0.0208112	0.0161466	0.197437
ENSG00000137875	BCL2L10	Spleen	eqtl	-0.0113727	0.00848712	0.180245
ENSG00000137875	BCL2L10	Skin_Sun_Exposed_Lower_leg	eqtl	-0.0258187	0.0372936	0.488744
ENSG00000153094	BCL2L11	Brain_Cerebellum	eqtl	-0.0159737	0.00731254	0.0289305	0.791543
ENSG00000153094	BCL2L11	Skin_Sun_Exposed_Lower_leg	eqtl	-0.0517325	0.0245941	0.0354266
ENSG00000153094	BCL2L11	Brain_Cerebellar_Hemisphere	eqtl	-0.0119541	0.00677994	0.0778739
ENSG00000099968	BCL2L13	Pituitary	eqtl	0.034186	0.0206998	0.0986334
ENSG00000099968	BCL2L13	Prostate	eqtl	-0.0352278	0.0232271	0.129351
ENSG00000099968	BCL2L13	Esophagus_Mucosa	eqtl	-0.0170213	0.0245307	0.487759
ENSG00000099968	BCL2L13	Lung	eqtl	0.0168579	0.0290654	0.561915
ENSG00000099968	BCL2L13	Muscle_Skeletal	eqtl	0.0127602	0.0220004	0.561915
ENSG00000099968	BCL2L13	Thyroid	eqtl	0.0114719	0.0254931	0.65271
ENSG00000099968	BCL2L13	Artery_Tibial	eqtl	0.0106679	0.023896	0.655288
ENSG00000099968	BCL2L13	Heart_Left_Ventricle	eqtl	-0.0639285	0.14975	0.669452
ENSG00000099968	BCL2L13	Skin_Not_Sun_Exposed_Suprapubic	eqtl	0.00365008	0.00901184	0.685454	0.722919
ENSG00000099968	BCL2L13	Heart_Atrial_Appendage	eqtl	-0.0537367	0.135132	0.69088
ENSG00000099968	BCL2L13	Skin_Sun_Exposed_Lower_leg	eqtl	0.00264142	0.00824448	0.748676	0.808957
ENSG00000099968	BCL2L13	Whole_Blood	eqtl	-0.00405635	0.0147504	0.783316
ENSG00000099968	BCL2L13	Brain_Cerebellum	eqtl	0.00226886	0.00845668	0.788474
ENSG00000099968	BCL2L13	Brain_Cerebellar_Hemisphere	eqtl	-0.000804946	0.010196	0.937074
ENSG00000099968	BCL2L13	Nerve_Tibial	eqtl	-0.000617459	0.0174439	0.971763	0.0915634
ENSG00000121380	BCL2L14	Pancreas	eqtl	-0.00837795	0.00897638	0.350648
ENSG00000121380	BCL2L14	Kidney_Cortex	eqtl	-0.0017049	0.00370375	0.645288
ENSG00000121380	BCL2L14	Stomach	eqtl	-0.00365005	0.0112543	0.745693
ENSG00000121380	BCL2L14	Prostate	eqtl	-0.00189488	0.0113693	0.867632
ENSG00000188761	BCL2L15	Testis	eqtl	-0.060783	0.00971532	3.9394e-10
ENSG00000188761	BCL2L15	Nerve_Tibial	eqtl	-0.0102454	0.0110761	0.354966
ENSG00000188761	BCL2L15	Whole_Blood	eqtl	-0.000727519	0.0174605	0.966764
ENSG00000129473	BCL2L2	Nerve_Tibial	eqtl	-0.0216856	0.0186496	0.244914
ENSG00000129473	BCL2L2	Artery_Tibial	eqtl	-0.0207109	0.0207109	0.317311
ENSG00000129473	BCL2L2	Artery_Aorta	eqtl	0.00434869	0.0248497	0.86108
ENSG00000110987	BCL7A	Whole_Blood	eqtl	0.0468985	0.0176975	0.00804918
ENSG00000110987	BCL7A	Spleen	eqtl	0.0410226	0.0168542	0.0149346
ENSG00000110987	BCL7A	Muscle_Skeletal	eqtl	-0.0150547	0.00794552	0.0581273
ENSG00000110987	BCL7A	Nerve_Tibial	eqtl	0.0255156	0.0170104	0.133614
ENSG00000110987	BCL7A	Testis	eqtl	-0.00343897	0.0100797	0.732971
ENSG00000106635	BCL7B	Skin_Not_Sun_Exposed_Suprapubic	eqtl	0.0853216	0.030226	0.00476085
ENSG00000106635	BCL7B	Artery_Aorta	eqtl	0.0669674	0.0237239	0.00476085
ENSG00000106635	BCL7B	Lung	eqtl	0.0643339	0.0235891	0.00638602
ENSG00000106635	BCL7B	Skin_Sun_Exposed_Lower_leg	eqtl	0.0756935	0.0278495	0.0065688
ENSG00000106635	BCL7B	Muscle_Skeletal	eqtl	0.101377	0.0390302	0.00939318
ENSG00000106635	BCL7B	Artery_Tibial	eqtl	0.0844639	0.0339597	0.012876
ENSG00000106635	BCL7B	Esophagus_Mucosa	eqtl	0.0728592	0.0301102	0.015531
ENSG00000106635	BCL7B	Adipose_Visceral_Omentum	eqtl	0.0830403	0.0346371	0.0165103
ENSG00000106635	BCL7B	Esophagus_Muscularis	eqtl	0.0611318	0.0255823	0.0168663
ENSG00000106635	BCL7B	Adipose_Subcutaneous	eqtl	0.0425585	0.0179773	0.0179161
ENSG00000106635	BCL7B	Cells_Cultured_fibroblasts	eqtl	-0.0206077	0.0511376	0.686959
ENSG00000099385	BCL7C	Skin_Not_Sun_Exposed_Suprapubic	eqtl	-0.0803674	0.0278368	0.00388815
ENSG00000099385	BCL7C	Skin_Sun_Exposed_Lower_leg	eqtl	-0.0872847	0.0324051	0.00706959
ENSG00000099385	BCL7C	Muscle_Skeletal	eqtl	-0.0778249	0.0367099	0.034006
ENSG00000186174	BCL9L	Skin_Not_Sun_Exposed_Suprapubic	eqtl	-0.0944069	0.0273852	0.000566076
ENSG00000135697	BCO1	Esophagus_Mucosa	eqtl	-0.0220291	0.014686	0.133614
ENSG00000197580	BCO2	Artery_Tibial	eqtl	-0.0430275	0.010195	2.43796e-05	0.37885
ENSG00000197580	BCO2	Esophagus_Muscularis	eqtl	-0.0642441	0.0157281	4.41367e-05	0.578641
ENSG00000197580	BCO2	Muscle_Skeletal	eqtl	-0.0327135	0.00940844	0.000506977	0.554317
ENSG00000197580	BCO2	Brain_Nucleus_accumbens_basal_ganglia	eqtl	-0.0231767	0.006826	0.000685412
ENSG00000197580	BCO2	Brain_Hippocampus	eqtl	-0.0390831	0.0116706	0.000811515
ENSG00000197580	BCO2	Colon_Sigmoid	eqtl	-0.0454008	0.0135572	0.000811515
ENSG00000197580	BCO2	Heart_Atrial_Appendage	eqtl	-0.0214811	0.00644432	0.000858121
ENSG00000197580	BCO2	Colon_Transverse	eqtl	-0.0416218	0.0124865	0.000858121
ENSG00000197580	BCO2	Heart_Left_Ventricle	eqtl	-0.0246778	0.00740333	0.000858121
ENSG00000197580	BCO2	Adrenal_Gland	eqtl	-0.0161676	0.00485028	0.000858121
ENSG00000197580	BCO2	Adipose_Visceral_Omentum	eqtl	-0.0495008	0.0148849	0.000882343
ENSG00000197580	BCO2	Liver	eqtl	-0.0195232	0.00587062	0.000882343
ENSG00000197580	BCO2	Nerve_Tibial	eqtl	-0.0566705	0.0170408	0.000882343
ENSG00000197580	BCO2	Testis	eqtl	-0.0325631	0.00979169	0.000882343
ENSG00000197580	BCO2	Brain_Cerebellum	eqtl	-0.0194429	0.00712263	0.00633863
ENSG00000197580	BCO2	Cells_Cultured_fibroblasts	eqtl	-0.0353811	0.0129614	0.00633863
ENSG00000197580	BCO2	Esophagus_Mucosa	eqtl	-0.0380265	0.0139305	0.00633863
ENSG00000197580	BCO2	Prostate	eqtl	-0.0320428	0.0117385	0.00633863
ENSG00000197580	BCO2	Breast_Mammary_Tissue	eqtl	-0.0314891	0.0115356	0.00633863
ENSG00000197580	BCO2	Adipose_Subcutaneous	eqtl	-0.0236481	0.00872454	0.00671765
ENSG00000197580	BCO2	Skin_Sun_Exposed_Lower_leg	eqtl	-0.0274836	0.0102082	0.00709594
ENSG00000197580	BCO2	Artery_Coronary	eqtl	-0.0314947	0.0120681	0.00906068
ENSG00000197580	BCO2	Spleen	eqtl	-0.0238502	0.00930159	0.0103443
ENSG00000197580	BCO2	Artery_Aorta	eqtl	-0.0297221	0.0118889	0.0124193
ENSG00000197580	BCO2	Whole_Blood	eqtl	-0.025747	0.0156605	0.100162
ENSG00000197580	BCO2	Brain_Cerebellar_Hemisphere	eqtl	-0.0167653	0.0107298	0.11817
ENSG00000197580	BCO2	Brain_Anterior_cingulate_cortex_BA24	eqtl	-0.0175517	0.0154622	0.256319
ENSG00000197580	BCO2	Brain_Caudate_basal_ganglia	eqtl	-0.0172268	0.015176	0.256319
ENSG00000197580	BCO2	Brain_Frontal_Cortex_BA9	eqtl	-0.0113425	0.00999221	0.256319
ENSG00000197580	BCO2	Brain_Hypothalamus	eqtl	-0.0153992	0.013566	0.256319
ENSG00000197580	BCO2	Brain_Putamen_basal_ganglia	eqtl	-0.0179662	0.0158274	0.256319
ENSG00000197580	BCO2	Pancreas	eqtl	-0.0105682	0.00931012	0.256319
ENSG00000197580	BCO2	Thyroid	eqtl	0.00643726	0.00748012	0.389468	0.000762602
ENSG00000197580	BCO2	Skin_Not_Sun_Exposed_Suprapubic	eqtl	-0.00773393	0.0117556	0.510606
ENSG00000186716	BCR	Brain_Cerebellum	eqtl	-0.00762094	0.00654603	0.24434	0.996765
ENSG00000186716	BCR	Brain_Anterior_cingulate_cortex_BA24	eqtl	-0.0105843	0.0108489	0.329258
ENSG00000186716	BCR	Brain_Frontal_Cortex_BA9	eqtl	-0.00800727	0.00820745	0.329258
ENSG00000186716	BCR	Adrenal_Gland	eqtl	-0.00475901	0.00548007	0.385164
ENSG00000186716	BCR	Colon_Sigmoid	eqtl	-0.0063365	0.00729658	0.385164
ENSG00000186716	BCR	Esophagus_Muscularis	eqtl	-0.0109866	0.0126512	0.385164
ENSG00000186716	BCR	Prostate	eqtl	-0.007253	0.00835194	0.385164
ENSG00000186716	BCR	Adipose_Subcutaneous	eqtl	-0.0126073	0.0157591	0.423711
ENSG00000186716	BCR	Artery_Tibial	eqtl	-0.0140933	0.0176166	0.423711
ENSG00000186716	BCR	Breast_Mammary_Tissue	eqtl	-0.0143813	0.0179766	0.423711
ENSG00000186716	BCR	Brain_Hippocampus	eqtl	-0.0103989	0.0135186	0.441756
ENSG00000186716	BCR	Esophagus_Gastroesophageal_Junction	eqtl	-0.00878835	0.0120107	0.464347
ENSG00000186716	BCR	Brain_Putamen_basal_ganglia	eqtl	-0.0055421	0.0083098	0.504814	0.700954
ENSG00000186716	BCR	Muscle_Skeletal	eqtl	0.0105636	0.016041	0.510193
ENSG00000186716	BCR	Nerve_Tibial	eqtl	-0.0106513	0.0168646	0.527662
ENSG00000186716	BCR	Adipose_Visceral_Omentum	eqtl	-0.00921881	0.0148303	0.534191
ENSG00000186716	BCR	Lung	eqtl	-0.00786876	0.0126584	0.534191
ENSG00000186716	BCR	Small_Intestine_Terminal_Ileum	eqtl	-0.00516643	0.00831121	0.534191
ENSG00000186716	BCR	Uterus	eqtl	-0.00543698	0.00874645	0.534191
ENSG00000186716	BCR	Liver	eqtl	-0.00860221	0.0142124	0.545004
ENSG00000186716	BCR	Thyroid	eqtl	-0.0065102	0.0114784	0.5706	0.798674
ENSG00000186716	BCR	Heart_Atrial_Appendage	eqtl	-0.00561684	0.0106987	0.599583
ENSG00000186716	BCR	Brain_Nucleus_accumbens_basal_ganglia	eqtl	-0.00613465	0.01194	0.607399	0.56666
ENSG00000186716	BCR	Whole_Blood	eqtl	-0.00841122	0.0188804	0.655959	0.557775
ENSG00000186716	BCR	Esophagus_Mucosa	eqtl	-0.00814141	0.0185443	0.660644
ENSG00000186716	BCR	Heart_Left_Ventricle	eqtl	-0.00521797	0.0118854	0.660644
ENSG00000186716	BCR	Stomach	eqtl	-0.00544537	0.0124033	0.660644
ENSG00000186716	BCR	Brain_Cerebellar_Hemisphere	eqtl	-0.00339432	0.00774671	0.661269	0.826979
ENSG00000186716	BCR	Artery_Aorta	eqtl	-0.0052692	0.0139257	0.70515
ENSG00000186716	BCR	Brain_Hypothalamus	eqtl	-0.00318884	0.00850358	0.70766
ENSG00000186716	BCR	Brain_Substantia_nigra	eqtl	-0.00413507	0.0110268	0.70766
ENSG00000186716	BCR	Artery_Coronary	eqtl	-0.00444771	0.0118606	0.70766
ENSG00000186716	BCR	Pancreas	eqtl	-0.00331678	0.00884474	0.70766
ENSG00000186716	BCR	Colon_Transverse	eqtl	-0.00229838	0.00654654	0.725526	0.250083
ENSG00000186716	BCR	Skin_Sun_Exposed_Lower_leg	eqtl	-0.00390198	0.01192	0.743404	0.279157
ENSG00000186716	BCR	Cells_Cultured_fibroblasts	eqtl	0.0158895	0.0511226	0.755944
ENSG00000186716	BCR	Brain_Cortex	eqtl	-0.00266399	0.00998997	0.789726
ENSG00000186716	BCR	Skin_Not_Sun_Exposed_Suprapubic	eqtl	-0.00253576	0.011926	0.83162	0.610806
ENSG00000186716	BCR	Brain_Caudate_basal_ganglia	eqtl	-0.00197859	0.0103661	0.848627	0.85108
ENSG00000186716	BCR	Spleen	eqtl	-0.000854551	0.00595441	0.885883	0.565079
ENSG00000186716	BCR	Testis	eqtl	-0.000438821	0.0124566	0.971898	0.441036
ENSG00000074582	BCS1L	Pancreas	eqtl	-0.0181331	0.0103618	0.0801183
ENSG00000074582	BCS1L	Breast_Mammary_Tissue	eqtl	0.026866	0.0174393	0.123429
ENSG00000074582	BCS1L	Nerve_Tibial	eqtl	0.04938	0.0344728	0.15202
ENSG00000074582	BCS1L	Thyroid	eqtl	0.027458	0.0260499	0.291858
ENSG00000161267	BDH1	Minor_Salivary_Gland	eqtl	0.0470233	0.015962	0.00321969
ENSG00000161267	BDH1	Brain_Putamen_basal_ganglia	eqtl	0.0193012	0.0129308	0.13553
ENSG00000161267	BDH1	Thyroid	eqtl	-0.0179101	0.0126462	0.156704	0.686773
ENSG00000161267	BDH1	Brain_Frontal_Cortex_BA9	eqtl	-0.0268567	0.0190376	0.158329
ENSG00000161267	BDH1	Skin_Not_Sun_Exposed_Suprapubic	eqtl	0.00596626	0.023865	0.802587
ENSG00000161267	BDH1	Breast_Mammary_Tissue	eqtl	-0.00431367	0.0182133	0.812779
ENSG00000161267	BDH1	Esophagus_Mucosa	eqtl	0.00542847	0.0260567	0.834969
ENSG00000161267	BDH1	Adipose_Subcutaneous	eqtl	-0.00244884	0.0119381	0.837472
ENSG00000161267	BDH1	Adipose_Visceral_Omentum	eqtl	-0.003502	0.0170722	0.837472
ENSG00000161267	BDH1	Artery_Aorta	eqtl	0.00218403	0.0163803	0.89393
ENSG00000161267	BDH1	Nerve_Tibial	eqtl	-0.00255358	0.0248974	0.918309
ENSG00000161267	BDH1	Whole_Blood	eqtl	0.0008256	0.0338496	0.980541
ENSG00000164039	BDH2	Stomach	eqtl	0.0179521	0.0094747	0.0581273
ENSG00000164039	BDH2	Whole_Blood	eqtl	0.0372289	0.0196486	0.0581273
ENSG00000164039	BDH2	Pancreas	eqtl	0.00537617	0.003696	0.145782	0.107575
ENSG00000164039	BDH2	Colon_Transverse	eqtl	0.0110223	0.0082804	0.183147	0.545265
ENSG00000164039	BDH2	Small_Intestine_Terminal_Ileum	eqtl	0.0172065	0.0130437	0.187119
17329_2	BDH2	Blood_Plasma	pqtl	0.0178742	0.0153208	0.243345
ENSG00000164039	BDH2	Muscle_Skeletal	eqtl	0.00774545	0.00703688	0.271031	0.121905
ENSG00000164039	BDH2	Skin_Sun_Exposed_Lower_leg	eqtl	0.00858606	0.00805516	0.286465	0.116183
ENSG00000164039	BDH2	Pituitary	eqtl	0.0075203	0.00737721	0.308015	0.628027
ENSG00000164039	BDH2	Skin_Not_Sun_Exposed_Suprapubic	eqtl	0.00719808	0.00708476	0.309632	0.0957963
ENSG00000164039	BDH2	Esophagus_Mucosa	eqtl	0.00836995	0.00862038	0.331574	0.1398
ENSG00000164039	BDH2	Esophagus_Muscularis	eqtl	0.00576905	0.00630006	0.359817	0.0963065
ENSG00000164039	BDH2	Prostate	eqtl	0.00583741	0.00639376	0.36125	0.0960068
ENSG00000164039	BDH2	Colon_Sigmoid	eqtl	0.00611342	0.00674757	0.364926	0.0952498
ENSG00000164039	BDH2	Heart_Left_Ventricle	eqtl	0.0116707	0.0134883	0.386903	0.774201
ENSG00000164039	BDH2	Adipose_Visceral_Omentum	eqtl	0.00819441	0.00989357	0.407526	0.0773174
ENSG00000164039	BDH2	Artery_Tibial	eqtl	0.00509965	0.00621552	0.411949	0.086892
ENSG00000164039	BDH2	Liver	eqtl	0.00867639	0.010581	0.412216
ENSG00000164039	BDH2	Heart_Atrial_Appendage	eqtl	0.00553006	0.00680603	0.416491	0.0861967
ENSG00000164039	BDH2	Esophagus_Gastroesophageal_Junction	eqtl	0.00451998	0.00598588	0.450184	0.0815361
ENSG00000164039	BDH2	Artery_Aorta	eqtl	0.0047031	0.00624859	0.451651	0.0813514
ENSG00000164039	BDH2	Thyroid	eqtl	0.00567346	0.00756007	0.452983	0.0811847
ENSG00000164039	BDH2	Lung	eqtl	0.00500209	0.00705983	0.478617	0.0781872
ENSG00000164039	BDH2	Adrenal_Gland	eqtl	0.00555245	0.00785766	0.479797	0.0780582
ENSG00000164039	BDH2	Adipose_Subcutaneous	eqtl	0.00624902	0.00903993	0.489397	0.0933662
ENSG00000164039	BDH2	Breast_Mammary_Tissue	eqtl	0.00526795	0.00817463	0.519298	0.0787805
ENSG00000164039	BDH2	Nerve_Tibial	eqtl	0.00346791	0.0076423	0.649989	0.205196
ENSG00000164039	BDH2	Minor_Salivary_Gland	eqtl	0.00247779	0.00762397	0.745181
ENSG00000164039	BDH2	Artery_Coronary	eqtl	-0.000994413	0.00835307	0.905238
ENSG00000164039	BDH2	Brain_Caudate_basal_ganglia	eqtl	-0.00194744	0.0163585	0.905238
ENSG00000164039	BDH2	Brain_Cortex	eqtl	-0.00201453	0.016922	0.905238
ENSG00000164039	BDH2	Brain_Hippocampus	eqtl	-0.00174867	0.0146888	0.905238
ENSG00000164039	BDH2	Brain_Hypothalamus	eqtl	-0.00141821	0.0119129	0.905238
ENSG00000164039	BDH2	Brain_Nucleus_accumbens_basal_ganglia	eqtl	-0.00159212	0.0133738	0.905238
ENSG00000164039	BDH2	Brain_Putamen_basal_ganglia	eqtl	-0.00196701	0.0165229	0.905238
ENSG00000164039	BDH2	Cells_Cultured_fibroblasts	eqtl	-0.00284855	0.0239278	0.905238
ENSG00000164039	BDH2	Ovary	eqtl	-0.000783341	0.00658006	0.905238
ENSG00000164039	BDH2	Testis	eqtl	-0.00294403	0.0247299	0.905238
ENSG00000164039	BDH2	Uterus	eqtl	-0.00104311	0.00876208	0.905238
ENSG00000164039	BDH2	Vagina	eqtl	-0.00111261	0.0093459	0.905238
ENSG00000100739	BDKRB1	Brain_Putamen_basal_ganglia	eqtl	0.0144195	0.00861426	0.0941477
ENSG00000100739	BDKRB1	Nerve_Tibial	eqtl	-0.0251785	0.0165105	0.127259
ENSG00000100739	BDKRB1	Brain_Cerebellar_Hemisphere	eqtl	0.00675782	0.00499491	0.176074
ENSG00000100739	BDKRB1	Esophagus_Mucosa	eqtl	-0.0249933	0.0202776	0.217741
ENSG00000100739	BDKRB1	Pancreas	eqtl	-0.00899189	0.00736031	0.221831	0.239271
ENSG00000100739	BDKRB1	Brain_Cerebellum	eqtl	0.00364291	0.00372569	0.328183	0.230643
ENSG00000100739	BDKRB1	Brain_Cortex	eqtl	0.00512767	0.00573604	0.371354
ENSG00000168398	BDKRB2	Cells_Cultured_fibroblasts	eqtl	0.0274221	0.0159466	0.0855015	0.00544539
ENSG00000168398	BDKRB2	Esophagus_Mucosa	eqtl	-0.0200391	0.0145739	0.169131
ENSG00000168398	BDKRB2	Brain_Cerebellar_Hemisphere	eqtl	0.00568074	0.00419881	0.176074
ENSG00000168398	BDKRB2	Brain_Cerebellum	eqtl	0.00537534	0.00397308	0.176074
ENSG00000168398	BDKRB2	Brain_Putamen_basal_ganglia	eqtl	0.0117353	0.00895065	0.18982
ENSG00000168398	BDKRB2	Lung	eqtl	-0.0153061	0.0117984	0.194529
ENSG00000168398	BDKRB2	Spleen	eqtl	-0.00554794	0.00597471	0.353111
ENSG00000168398	BDKRB2	Breast_Mammary_Tissue	eqtl	-0.00570282	0.0184245	0.756923
ENSG00000176697	BDNF	Cells_Cultured_fibroblasts	eqtl	-0.00621388	0.0190559	0.744359
14047_78	BDNF	Blood_Plasma	pqtl	0.00567802	0.0357381	0.873765
2421_7	BDNF	Blood_Plasma	pqtl	0.00588235	0.0370242	0.873765
ENSG00000145734	BDP1	Thyroid	eqtl	-0.061018	0.0894125	0.494966
ENSG00000145734	BDP1	Artery_Tibial	eqtl	-0.0124544	0.0329152	0.70515
ENSG00000145734	BDP1	Artery_Aorta	eqtl	0.00526424	0.0214619	0.806237
ENSG00000145734	BDP1	Whole_Blood	eqtl	-0.00643637	0.0547092	0.906347
ENSG00000166546	BEAN1	Esophagus_Mucosa	eqtl	-0.0394636	0.01412	0.00519203
ENSG00000166546	BEAN1	Heart_Left_Ventricle	eqtl	0.0326627	0.0117332	0.00537288
ENSG00000166546	BEAN1	Skin_Sun_Exposed_Lower_leg	eqtl	-0.0343264	0.012548	0.00622668	0.13105
ENSG00000166546	BEAN1	Nerve_Tibial	eqtl	-0.0210698	0.0121004	0.0816393	0.0269394
ENSG00000166546	BEAN1	Artery_Tibial	eqtl	-0.0181844	0.0223808	0.416505
ENSG00000166546	BEAN1	Thyroid	eqtl	0.00967105	0.0154276	0.530747
ENSG00000166546	BEAN1	Breast_Mammary_Tissue	eqtl	0.00735072	0.0155182	0.635725
ENSG00000166546	BEAN1	Lung	eqtl	0.00633507	0.013374	0.635725
ENSG00000166546	BEAN1	Spleen	eqtl	0.00350133	0.00802388	0.662573
ENSG00000166546	BEAN1	Whole_Blood	eqtl	0.00290495	0.00846846	0.731574	0.808527
ENSG00000166546	BEAN1	Esophagus_Muscularis	eqtl	0.00395429	0.0128867	0.758957	0.313351
ENSG00000166546	BEAN1	Colon_Sigmoid	eqtl	0.00200856	0.0125535	0.872881
ENSG00000166546	BEAN1	Cells_Cultured_fibroblasts	eqtl	-0.000834423	0.0141852	0.953093
ENSG00000126581	BECN1	Cells_Cultured_fibroblasts	eqtl	0.0412361	0.0116497	0.000400609
ENSG00000126581	BECN1	Thyroid	eqtl	0.107762	0.0304439	0.000400609
ENSG00000126581	BECN1	Whole_Blood	eqtl	0.110523	0.031224	0.000400609
ENSG00000126581	BECN1	Adipose_Subcutaneous	eqtl	0.0948791	0.0269251	0.00042539
ENSG00000126581	BECN1	Breast_Mammary_Tissue	eqtl	0.0891377	0.0252958	0.00042539
ENSG00000126581	BECN1	Esophagus_Mucosa	eqtl	0.0842057	0.0238962	0.00042539
ENSG00000126581	BECN1	Skin_Not_Sun_Exposed_Suprapubic	eqtl	0.0743896	0.0211105	0.00042539
ENSG00000126581	BECN1	Skin_Sun_Exposed_Lower_leg	eqtl	0.0869354	0.0246709	0.00042539
ENSG00000126581	BECN1	Nerve_Tibial	eqtl	0.139872	0.0396935	0.00042539
ENSG00000183092	BEGAIN	Adipose_Subcutaneous	eqtl	-0.0172224	0.00781015	0.0274451
ENSG00000183092	BEGAIN	Adipose_Visceral_Omentum	eqtl	-0.0188382	0.00854291	0.0274451
ENSG00000183092	BEGAIN	Artery_Aorta	eqtl	-0.0120268	0.005454	0.0274451
ENSG00000183092	BEGAIN	Ovary	eqtl	-0.0171848	0.00779311	0.0274451
ENSG00000183092	BEGAIN	Skin_Not_Sun_Exposed_Suprapubic	eqtl	-0.0168417	0.00763752	0.0274451
ENSG00000183092	BEGAIN	Vagina	eqtl	-0.0178743	0.0081058	0.0274451
ENSG00000183092	BEGAIN	Breast_Mammary_Tissue	eqtl	-0.0231172	0.0104834	0.0274451
ENSG00000183092	BEGAIN	Small_Intestine_Terminal_Ileum	eqtl	-0.0140788	0.0065243	0.030936
ENSG00000183092	BEGAIN	Pancreas	eqtl	0.0297227	0.0144803	0.0401083
ENSG00000183092	BEGAIN	Artery_Tibial	eqtl	-0.0156261	0.00771157	0.0427324
ENSG00000183092	BEGAIN	Colon_Transverse	eqtl	-0.0116993	0.00577368	0.0427324
ENSG00000183092	BEGAIN	Pituitary	eqtl	-0.0213826	0.0105524	0.0427324
ENSG00000183092	BEGAIN	Cells_EBV-transformed_lymphocytes	eqtl	-0.0146706	0.00743313	0.0484177
ENSG00000183092	BEGAIN	Nerve_Tibial	eqtl	0.015629	0.00810462	0.0538038	0.463846
ENSG00000183092	BEGAIN	Artery_Coronary	eqtl	-0.0246316	0.0128084	0.0544704
ENSG00000183092	BEGAIN	Brain_Cerebellar_Hemisphere	eqtl	-0.0303572	0.0157858	0.0544704
ENSG00000183092	BEGAIN	Brain_Cerebellum	eqtl	-0.0211647	0.0110057	0.0544704
ENSG00000183092	BEGAIN	Esophagus_Mucosa	eqtl	-0.0166985	0.0086832	0.0544704
ENSG00000183092	BEGAIN	Skin_Sun_Exposed_Lower_leg	eqtl	-0.012424	0.00646047	0.0544704
ENSG00000183092	BEGAIN	Stomach	eqtl	-0.0197478	0.0102688	0.0544704
ENSG00000183092	BEGAIN	Whole_Blood	eqtl	-0.0116577	0.00606972	0.0547777
ENSG00000183092	BEGAIN	Lung	eqtl	-0.0168775	0.00986685	0.0871686
ENSG00000183092	BEGAIN	Liver	eqtl	-0.0129198	0.00892643	0.147794
ENSG00000183092	BEGAIN	Thyroid	eqtl	-0.0143805	0.00995541	0.148602	0.202846
ENSG00000183092	BEGAIN	Spleen	eqtl	0.00321651	0.00422167	0.446117
ENSG00000183092	BEGAIN	Esophagus_Muscularis	eqtl	-0.0123096	0.0225677	0.585441
ENSG00000188848	BEND4	Adipose_Subcutaneous	eqtl	0.00962391	0.00844202	0.254286
ENSG00000162373	BEND5	Artery_Tibial	eqtl	-0.00298466	0.0163008	0.854721
ENSG00000162373	BEND5	Adipose_Subcutaneous	eqtl	-0.00301375	0.0231054	0.896222
ENSG00000162373	BEND5	Esophagus_Muscularis	eqtl	-0.00194352	0.0149003	0.896222
ENSG00000162373	BEND5	Muscle_Skeletal	eqtl	-0.00227203	0.0174189	0.896222
ENSG00000162373	BEND5	Thyroid	eqtl	-0.000746726	0.025762	0.976876
ENSG00000151917	BEND6	Skin_Not_Sun_Exposed_Suprapubic	eqtl	0.0314831	0.00983847	0.00137428
ENSG00000151917	BEND6	Adrenal_Gland	eqtl	0.0320203	0.0100063	0.00137428
ENSG00000151917	BEND6	Breast_Mammary_Tissue	eqtl	0.0356672	0.0115803	0.00207001
ENSG00000151917	BEND6	Testis	eqtl	0.0168311	0.00550037	0.00221337
ENSG00000151917	BEND6	Muscle_Skeletal	eqtl	0.0234093	0.00765858	0.0022386
ENSG00000151917	BEND6	Nerve_Tibial	eqtl	0.0267654	0.00906946	0.00316582	0.16057
ENSG00000151917	BEND6	Heart_Left_Ventricle	eqtl	0.0207549	0.00710783	0.00350031
ENSG00000151917	BEND6	Artery_Aorta	eqtl	0.0127683	0.00648726	0.049043	0.127002
ENSG00000151917	BEND6	Brain_Hypothalamus	eqtl	0.0157533	0.0108304	0.145795
ENSG00000151917	BEND6	Brain_Amygdala	eqtl	0.0105981	0.00803995	0.187443
ENSG00000151917	BEND6	Cells_Cultured_fibroblasts	eqtl	0.00963004	0.00734495	0.18982
ENSG00000151917	BEND6	Artery_Coronary	eqtl	0.00824572	0.00636511	0.195163
ENSG00000151917	BEND6	Ovary	eqtl	0.00987449	0.00766124	0.197437
ENSG00000151917	BEND6	Heart_Atrial_Appendage	eqtl	0.00633847	0.00526213	0.228379
ENSG00000151917	BEND6	Small_Intestine_Terminal_Ileum	eqtl	0.0121117	0.0100931	0.230139
ENSG00000151917	BEND6	Adipose_Subcutaneous	eqtl	0.0155202	0.0131325	0.237278
ENSG00000151917	BEND6	Pituitary	eqtl	0.00730805	0.00618374	0.237278
ENSG00000151917	BEND6	Brain_Hippocampus	eqtl	0.0159634	0.0135538	0.238885
ENSG00000151917	BEND6	Esophagus_Gastroesophageal_Junction	eqtl	0.00930737	0.00790249	0.238885
ENSG00000151917	BEND6	Prostate	eqtl	0.010075	0.00855427	0.238885
ENSG00000151917	BEND6	Brain_Frontal_Cortex_BA9	eqtl	0.0133977	0.0115942	0.247863
ENSG00000151917	BEND6	Brain_Nucleus_accumbens_basal_ganglia	eqtl	0.0088551	0.00766307	0.247863
ENSG00000151917	BEND6	Brain_Putamen_basal_ganglia	eqtl	0.00954377	0.00825903	0.247863
ENSG00000151917	BEND6	Colon_Sigmoid	eqtl	0.0144133	0.012473	0.247863
ENSG00000151917	BEND6	Brain_Substantia_nigra	eqtl	0.0148724	0.0130877	0.255804
ENSG00000151917	BEND6	Colon_Transverse	eqtl	0.0113356	0.00997529	0.255804
ENSG00000151917	BEND6	Minor_Salivary_Gland	eqtl	0.0107445	0.00945515	0.255804
ENSG00000151917	BEND6	Stomach	eqtl	0.0100261	0.00882298	0.255804
ENSG00000151917	BEND6	Adipose_Visceral_Omentum	eqtl	0.0105062	0.00927017	0.257074
ENSG00000151917	BEND6	Brain_Anterior_cingulate_cortex_BA24	eqtl	0.0119241	0.0105213	0.257074
ENSG00000151917	BEND6	Brain_Caudate_basal_ganglia	eqtl	0.0098688	0.00870777	0.257074
ENSG00000151917	BEND6	Brain_Cortex	eqtl	0.0103037	0.00909148	0.257074
ENSG00000151917	BEND6	Esophagus_Mucosa	eqtl	0.00749285	0.00661134	0.257074
ENSG00000151917	BEND6	Esophagus_Muscularis	eqtl	0.0141855	0.0125166	0.257074
ENSG00000151917	BEND6	Vagina	eqtl	0.0124316	0.0109691	0.257074
ENSG00000151917	BEND6	Artery_Tibial	eqtl	0.00951266	0.00854198	0.265435
ENSG00000151917	BEND6	Spleen	eqtl	0.00843887	0.00807196	0.295813
ENSG00000151917	BEND6	Uterus	eqtl	0.00677383	0.00647932	0.295813
ENSG00000151917	BEND6	Brain_Cerebellum	eqtl	0.00999449	0.00977239	0.306437
ENSG00000151917	BEND6	Brain_Cerebellar_Hemisphere	eqtl	0.00878489	0.00919349	0.339297
ENSG00000151917	BEND6	Thyroid	eqtl	0.00853679	0.00893385	0.339297
ENSG00000165626	BEND7	Testis	eqtl	0.0514613	0.0121636	2.32894e-05
ENSG00000165626	BEND7	Brain_Nucleus_accumbens_basal_ganglia	eqtl	0.0515097	0.0126344	4.56356e-05
ENSG00000165626	BEND7	Brain_Caudate_basal_ganglia	eqtl	0.0382579	0.012417	0.0020625
ENSG00000165626	BEND7	Whole_Blood	eqtl	0.040163	0.0145033	0.00561888
ENSG00000165626	BEND7	Muscle_Skeletal	eqtl	0.0707608	0.0272157	0.00932238
ENSG00000165626	BEND7	Artery_Tibial	eqtl	0.0465986	0.0187407	0.0129011
ENSG00000165626	BEND7	Lung	eqtl	0.0504343	0.0259176	0.0516612
ENSG00000165626	BEND7	Esophagus_Muscularis	eqtl	-0.0193003	0.0130481	0.139096
ENSG00000165626	BEND7	Esophagus_Gastroesophageal_Junction	eqtl	-0.0195791	0.0132366	0.139096
ENSG00000165626	BEND7	Brain_Cerebellar_Hemisphere	eqtl	-0.00881714	0.00606178	0.145795
ENSG00000165626	BEND7	Esophagus_Mucosa	eqtl	-0.0319102	0.0219382	0.145795
ENSG00000165626	BEND7	Brain_Cerebellum	eqtl	-0.00340477	0.00498673	0.494755	0.0545224
ENSG00000167995	BEST1	Brain_Cortex	eqtl	-0.0196523	0.0147392	0.182422
ENSG00000167995	BEST1	Testis	eqtl	-0.0144672	0.01181	0.220575
ENSG00000167995	BEST1	Cells_Cultured_fibroblasts	eqtl	-0.0177282	0.0177282	0.317311
ENSG00000167995	BEST1	Esophagus_Mucosa	eqtl	0.000936663	0.0152988	0.95118
ENSG00000127325	BEST3	Adrenal_Gland	eqtl	-0.0176641	0.00837914	0.0350216
ENSG00000127325	BEST3	Heart_Left_Ventricle	eqtl	0.00489117	0.00663802	0.461218
ENSG00000127325	BEST3	Pituitary	eqtl	0.00736757	0.00999884	0.461218
ENSG00000127325	BEST3	Brain_Cerebellar_Hemisphere	eqtl	0.00677184	0.00953074	0.477378
ENSG00000127325	BEST3	Muscle_Skeletal	eqtl	0.00527755	0.00771334	0.493842
ENSG00000127325	BEST3	Pancreas	eqtl	0.00589136	0.00895487	0.510606
ENSG00000127325	BEST3	Brain_Cerebellum	eqtl	0.00727383	0.0113472	0.521506
ENSG00000127325	BEST3	Testis	eqtl	-0.00213713	0.0108247	0.84349	0.274973
ENSG00000142959	BEST4	Skin_Sun_Exposed_Lower_leg	eqtl	-0.0354293	0.0101227	0.000465258
ENSG00000142959	BEST4	Skin_Not_Sun_Exposed_Suprapubic	eqtl	-0.0418692	0.0119626	0.000465258
ENSG00000142959	BEST4	Thyroid	eqtl	-0.0380427	0.0148459	0.0103922
ENSG00000105829	BET1	Muscle_Skeletal	eqtl	0.0702729	0.0224643	0.00175877
ENSG00000105829	BET1	Cells_Cultured_fibroblasts	eqtl	-0.0577666	0.0192555	0.0026998
ENSG00000177951	BET1L	Adipose_Subcutaneous	eqtl	0.095375	0.0188742	4.34488e-07
ENSG00000177951	BET1L	Breast_Mammary_Tissue	eqtl	0.0758429	0.0151022	5.1142e-07
ENSG00000177951	BET1L	Nerve_Tibial	eqtl	0.110959	0.0223375	6.78596e-07
ENSG00000177951	BET1L	Muscle_Skeletal	eqtl	0.0623277	0.0129966	1.62109e-06
ENSG00000177951	BET1L	Artery_Aorta	eqtl	0.0719456	0.0166428	1.5398e-05
ENSG00000177951	BET1L	Testis	eqtl	0.0281253	0.00695051	5.19865e-05
ENSG00000177951	BET1L	Esophagus_Mucosa	eqtl	0.0346476	0.0090518	0.000129346	0.0583656
ENSG00000177951	BET1L	Brain_Nucleus_accumbens_basal_ganglia	eqtl	-0.0346224	0.0105717	0.00105662
ENSG00000177951	BET1L	Whole_Blood	eqtl	0.0213192	0.0114103	0.0617034
ENSG00000177951	BET1L	Thyroid	eqtl	-0.0186277	0.0135474	0.169131
ENSG00000177951	BET1L	Artery_Tibial	eqtl	0.0155279	0.0121159	0.199978	0.0516132
ENSG00000177951	BET1L	Heart_Atrial_Appendage	eqtl	-0.0139045	0.0123932	0.261883
ENSG00000177951	BET1L	Heart_Left_Ventricle	eqtl	-0.0145239	0.0129452	0.261883
ENSG00000177951	BET1L	Pancreas	eqtl	-0.0263084	0.0234488	0.261883
10959_125	BET1L	Blood_Plasma	pqtl	-0.00735842	0.0077536	0.342604	0.163109
ENSG00000177951	BET1L	Esophagus_Muscularis	eqtl	0.00865694	0.0173297	0.617396	0.000277508
ENSG00000177951	BET1L	Cells_Cultured_fibroblasts	eqtl	0.00413032	0.0242528	0.864772	0.767091
ENSG00000177951	BET1L	Colon_Sigmoid	eqtl	0.00832136	0.0489195	0.864929
ENSG00000177951	BET1L	Colon_Transverse	eqtl	0.00809808	0.0476069	0.864929
ENSG00000177951	BET1L	Pituitary	eqtl	-0.00740841	0.0435524	0.864929
ENSG00000177951	BET1L	Skin_Not_Sun_Exposed_Suprapubic	eqtl	0.0107031	0.062921	0.864929
ENSG00000177951	BET1L	Skin_Sun_Exposed_Lower_leg	eqtl	0.00949575	0.0558235	0.864929
ENSG00000177951	BET1L	Stomach	eqtl	0.0135414	0.0796067	0.864929
ENSG00000103429	BFAR	Artery_Tibial	eqtl	-0.0121599	0.0454675	0.789129
ENSG00000103429	BFAR	Colon_Transverse	eqtl	-0.00636203	0.0237884	0.789129
ENSG00000125864	BFSP1	Artery_Tibial	eqtl	0.0298527	0.0197241	0.130149
ENSG00000170819	BFSP2	Small_Intestine_Terminal_Ileum	eqtl	0.00919511	0.013439	0.493842
ENSG00000170819	BFSP2	Cells_EBV-transformed_lymphocytes	eqtl	0.0037773	0.00624076	0.545004
ENSG00000242252	BGLAP	Colon_Transverse	eqtl	0.0389301	0.0356068	0.274247
ENSG00000242252	BGLAP	Muscle_Skeletal	eqtl	-0.0151072	0.0194932	0.43834
ENSG00000242252	BGLAP	Brain_Caudate_basal_ganglia	eqtl	-0.00787299	0.0105723	0.456465
ENSG00000242252	BGLAP	Esophagus_Muscularis	eqtl	0.0128291	0.0226977	0.571926
ENSG00000242252	BGLAP	Cells_Cultured_fibroblasts	eqtl	0.00327272	0.00747512	0.66152	0.467138
ENSG00000242252	BGLAP	Lung	eqtl	0.00867152	0.0213898	0.68518
ENSG00000242252	BGLAP	Colon_Sigmoid	eqtl	-0.00304527	0.0125195	0.807817
ENSG00000242252	BGLAP	Heart_Left_Ventricle	eqtl	-0.00305622	0.0125645	0.807817
ENSG00000242252	BGLAP	Brain_Hippocampus	eqtl	0.00103998	0.00915179	0.909526
ENSG00000242252	BGLAP	Brain_Nucleus_accumbens_basal_ganglia	eqtl	0.00160981	0.0141664	0.909526
ENSG00000242252	BGLAP	Pancreas	eqtl	0.00146766	0.0129154	0.909526
ENSG00000242252	BGLAP	Stomach	eqtl	0.00139233	0.0153156	0.927565
ENSG00000242252	BGLAP	Esophagus_Gastroesophageal_Junction	eqtl	0.0014896	0.016758	0.92917
ENSG00000242252	BGLAP	Heart_Atrial_Appendage	eqtl	0.000767054	0.00862935	0.92917
ENSG00000242252	BGLAP	Artery_Aorta	eqtl	0.000809459	0.0121419	0.946847
ENSG00000242252	BGLAP	Artery_Tibial	eqtl	0.00111803	0.0167704	0.946847
ENSG00000180535	BHLHA15	Brain_Nucleus_accumbens_basal_ganglia	eqtl	0.00918534	0.00734827	0.2113
ENSG00000180535	BHLHA15	Skin_Not_Sun_Exposed_Suprapubic	eqtl	0.0146405	0.0138897	0.291858
ENSG00000180535	BHLHA15	Thyroid	eqtl	0.00864521	0.0110301	0.433167
ENSG00000180535	BHLHA15	Brain_Cortex	eqtl	0.00465764	0.00638269	0.465555
ENSG00000180535	BHLHA15	Brain_Frontal_Cortex_BA9	eqtl	0.00401442	0.00550125	0.465555
ENSG00000180535	BHLHA15	Brain_Caudate_basal_ganglia	eqtl	0.00406647	0.00626914	0.516566
ENSG00000180535	BHLHA15	Brain_Hypothalamus	eqtl	0.00434634	0.0067006	0.516566
ENSG00000180535	BHLHA15	Brain_Putamen_basal_ganglia	eqtl	0.00421585	0.00678202	0.534191
ENSG00000180535	BHLHA15	Brain_Anterior_cingulate_cortex_BA24	eqtl	0.00256623	0.00499739	0.607592
ENSG00000180535	BHLHA15	Brain_Hippocampus	eqtl	0.00138701	0.00752948	0.853848
ENSG00000180535	BHLHA15	Brain_Amygdala	eqtl	0.000694725	0.00514097	0.892505
ENSG00000180535	BHLHA15	Lung	eqtl	0.00080168	0.0148311	0.956892
ENSG00000180828	BHLHE22	Lung	eqtl	-0.0585581	0.0227572	0.0100771
ENSG00000134107	BHLHE40	Muscle_Skeletal	eqtl	-0.00856627	0.0235573	0.71613
ENSG00000123095	BHLHE41	Lung	eqtl	-0.0476589	0.0165117	0.00389722
ENSG00000123095	BHLHE41	Skin_Not_Sun_Exposed_Suprapubic	eqtl	-0.0196411	0.0187483	0.294814
ENSG00000123095	BHLHE41	Skin_Sun_Exposed_Lower_leg	eqtl	-0.0202535	0.0193329	0.294814
ENSG00000123095	BHLHE41	Testis	eqtl	0.00928767	0.0147055	0.527662
ENSG00000123095	BHLHE41	Thyroid	eqtl	-0.00423997	0.0133722	0.751188
ENSG00000145692	BHMT	Testis	eqtl	0.00699492	0.00581065	0.228663	0.286877
ENSG00000145692	BHMT	Artery_Coronary	eqtl	0.0104582	0.00907692	0.24925
ENSG00000145692	BHMT	Ovary	eqtl	0.00599346	0.00599346	0.317311
ENSG00000145692	BHMT	Colon_Transverse	eqtl	0.00805861	0.00854379	0.345572	0.176763
ENSG00000145692	BHMT	Colon_Sigmoid	eqtl	0.00482309	0.00545173	0.376324	0.153533
ENSG00000145692	BHMT	Brain_Nucleus_accumbens_basal_ganglia	eqtl	-0.0059282	0.00822299	0.470952
ENSG00000145692	BHMT	Nerve_Tibial	eqtl	0.00379513	0.00549109	0.489476	0.637247
ENSG00000145692	BHMT	Brain_Hippocampus	eqtl	0.00489334	0.00734002	0.504985
ENSG00000145692	BHMT	Brain_Caudate_basal_ganglia	eqtl	0.00422133	0.00656651	0.520317
ENSG00000145692	BHMT	Adipose_Subcutaneous	eqtl	-0.00323402	0.00598294	0.588824
ENSG00000145692	BHMT	Thyroid	eqtl	-0.00413626	0.00765207	0.588824
ENSG00000145692	BHMT	Esophagus_Gastroesophageal_Junction	eqtl	0.00384178	0.00734904	0.601141	0.10964
ENSG00000145692	BHMT	Muscle_Skeletal	eqtl	-0.00493997	0.00961993	0.607592
ENSG00000145692	BHMT	Esophagus_Muscularis	eqtl	0.0020142	0.00604898	0.739148	0.0868475
ENSG00000145692	BHMT	Skin_Not_Sun_Exposed_Suprapubic	eqtl	-0.00337707	0.0113592	0.76624
ENSG00000145692	BHMT	Adipose_Visceral_Omentum	eqtl	-0.0029267	0.0101104	0.772219
ENSG00000145692	BHMT	Breast_Mammary_Tissue	eqtl	-0.00264862	0.00914979	0.772219
ENSG00000145692	BHMT	Heart_Atrial_Appendage	eqtl	-0.00225873	0.00780289	0.772219
ENSG00000145692	BHMT	Pituitary	eqtl	-0.00176239	0.00608827	0.772219
ENSG00000145692	BHMT	Adrenal_Gland	eqtl	0.00301322	0.0111919	0.787752
ENSG00000145692	BHMT	Skin_Sun_Exposed_Lower_leg	eqtl	-0.00287975	0.0121589	0.812779
ENSG00000145692	BHMT	Brain_Anterior_cingulate_cortex_BA24	eqtl	0.00176167	0.0075752	0.816105
ENSG00000145692	BHMT	Esophagus_Mucosa	eqtl	-0.00219613	0.0119218	0.853848
ENSG00000145692	BHMT	Brain_Cortex	eqtl	0.000504339	0.00722886	0.944379
ENSG00000145692	BHMT	Brain_Frontal_Cortex_BA9	eqtl	0.0005557	0.00796503	0.944379
ENSG00000132840	BHMT2	Pituitary	eqtl	0.00983846	0.00821374	0.230993	0.8377
ENSG00000132840	BHMT2	Breast_Mammary_Tissue	eqtl	0.0303016	0.0262995	0.24925
ENSG00000132840	BHMT2	Cells_Cultured_fibroblasts	eqtl	0.00741414	0.00643492	0.24925
ENSG00000132840	BHMT2	Skin_Not_Sun_Exposed_Suprapubic	eqtl	0.0169189	0.0146843	0.24925
ENSG00000132840	BHMT2	Skin_Sun_Exposed_Lower_leg	eqtl	0.0176885	0.0153523	0.24925
ENSG00000132840	BHMT2	Esophagus_Muscularis	eqtl	0.0200726	0.0177308	0.257603
ENSG00000132840	BHMT2	Thyroid	eqtl	0.0133587	0.0118002	0.257603
ENSG00000132840	BHMT2	Artery_Coronary	eqtl	0.0101026	0.00909236	0.266521
ENSG00000132840	BHMT2	Colon_Sigmoid	eqtl	0.010911	0.00981988	0.266521
ENSG00000132840	BHMT2	Esophagus_Gastroesophageal_Junction	eqtl	0.0153263	0.0137937	0.266521
ENSG00000132840	BHMT2	Small_Intestine_Terminal_Ileum	eqtl	0.0111246	0.0100122	0.266521
ENSG00000132840	BHMT2	Adipose_Visceral_Omentum	eqtl	0.0114921	0.0106608	0.281046	0.755514
ENSG00000132840	BHMT2	Artery_Aorta	eqtl	0.00637764	0.0061119	0.296727
ENSG00000132840	BHMT2	Heart_Left_Ventricle	eqtl	0.00923892	0.00885397	0.296727
ENSG00000132840	BHMT2	Adipose_Subcutaneous	eqtl	0.0102774	0.00992037	0.300206	0.648308
ENSG00000132840	BHMT2	Adrenal_Gland	eqtl	0.00815095	0.00815095	0.317311
ENSG00000132840	BHMT2	Heart_Atrial_Appendage	eqtl	0.0100203	0.0100203	0.317311
ENSG00000132840	BHMT2	Lung	eqtl	0.00974878	0.00974878	0.317311
ENSG00000132840	BHMT2	Spleen	eqtl	0.0064058	0.0064058	0.317311
ENSG00000132840	BHMT2	Esophagus_Mucosa	eqtl	0.0200576	0.0214903	0.350648
ENSG00000132840	BHMT2	Artery_Tibial	eqtl	0.00423093	0.00586075	0.47035	0.617182
ENSG00000132840	BHMT2	Stomach	eqtl	0.0066392	0.0144855	0.646713
ENSG00000132840	BHMT2	Prostate	eqtl	0.00350546	0.0175273	0.841481
ENSG00000132840	BHMT2	Muscle_Skeletal	eqtl	-0.000756413	0.00684499	0.912008	0.772103
ENSG00000122870	BICC1	Artery_Tibial	eqtl	-0.0489354	0.00961944	3.63511e-07	0.00158392
ENSG00000122870	BICC1	Artery_Aorta	eqtl	-0.0358938	0.00885379	5.03376e-05
ENSG00000122870	BICC1	Esophagus_Gastroesophageal_Junction	eqtl	-0.0385444	0.00950761	5.03376e-05
ENSG00000122870	BICC1	Nerve_Tibial	eqtl	-0.0343464	0.00847211	5.03376e-05
ENSG00000122870	BICC1	Pituitary	eqtl	-0.0411475	0.0101497	5.03376e-05
ENSG00000122870	BICC1	Skin_Not_Sun_Exposed_Suprapubic	eqtl	-0.0774138	0.0190954	5.03376e-05
ENSG00000122870	BICC1	Adipose_Subcutaneous	eqtl	-0.065829	0.0164572	6.33425e-05
ENSG00000122870	BICC1	Artery_Coronary	eqtl	-0.028612	0.00715301	6.33425e-05
ENSG00000122870	BICC1	Muscle_Skeletal	eqtl	-0.0249213	0.00623032	6.33425e-05
ENSG00000122870	BICC1	Skin_Sun_Exposed_Lower_leg	eqtl	-0.0522819	0.0130705	6.33425e-05
ENSG00000122870	BICC1	Colon_Sigmoid	eqtl	-0.047775	0.0120228	7.07694e-05
ENSG00000122870	BICC1	Esophagus_Mucosa	eqtl	-0.0753358	0.0189587	7.07694e-05
ENSG00000122870	BICC1	Colon_Transverse	eqtl	-0.0776695	0.0199422	9.83054e-05
ENSG00000122870	BICC1	Esophagus_Muscularis	eqtl	-0.0379242	0.00981255	0.000111151
ENSG00000122870	BICC1	Thyroid	eqtl	-0.0510361	0.0207464	0.0138937
ENSG00000122870	BICC1	Adrenal_Gland	eqtl	-0.0229614	0.0149432	0.124395
ENSG00000151746	BICD1	Adipose_Subcutaneous	eqtl	-0.0103986	0.0118038	0.378344
ENSG00000151746	BICD1	Adrenal_Gland	eqtl	-0.01135	0.0128838	0.378344
ENSG00000151746	BICD1	Artery_Tibial	eqtl	-0.0113903	0.0129295	0.378344
ENSG00000151746	BICD1	Colon_Sigmoid	eqtl	-0.0101688	0.011543	0.378344
ENSG00000151746	BICD1	Esophagus_Mucosa	eqtl	-0.007118	0.00807989	0.378344
ENSG00000151746	BICD1	Heart_Atrial_Appendage	eqtl	-0.0126248	0.0143309	0.378344
ENSG00000151746	BICD1	Lung	eqtl	-0.00750691	0.00852136	0.378344
ENSG00000151746	BICD1	Pancreas	eqtl	-0.00928799	0.0105431	0.378344
ENSG00000151746	BICD1	Skin_Sun_Exposed_Lower_leg	eqtl	-0.0134664	0.0152862	0.378344
ENSG00000151746	BICD1	Nerve_Tibial	eqtl	0.0216546	0.0276282	0.433167
ENSG00000151746	BICD1	Artery_Aorta	eqtl	-0.00890232	0.0120612	0.460457
ENSG00000151746	BICD1	Adipose_Visceral_Omentum	eqtl	-0.0118092	0.0177137	0.504985
ENSG00000151746	BICD1	Breast_Mammary_Tissue	eqtl	-0.00916704	0.0137506	0.504985
ENSG00000151746	BICD1	Colon_Transverse	eqtl	-0.0189138	0.0283707	0.504985
ENSG00000151746	BICD1	Esophagus_Gastroesophageal_Junction	eqtl	-0.0093173	0.0177876	0.600411
ENSG00000151746	BICD1	Liver	eqtl	-0.00526975	0.0107686	0.624586
ENSG00000151746	BICD1	Esophagus_Muscularis	eqtl	-0.00576769	0.0118238	0.625688
ENSG00000151746	BICD1	Skin_Not_Sun_Exposed_Suprapubic	eqtl	-0.00614942	0.0126063	0.625688
ENSG00000151746	BICD1	Thyroid	eqtl	-0.0021911	0.00521599	0.674431	0.717434
ENSG00000151746	BICD1	Heart_Left_Ventricle	eqtl	0.00670559	0.0163449	0.681618
ENSG00000185963	BICD2	Small_Intestine_Terminal_Ileum	eqtl	-0.0380404	0.0149178	0.0107723
ENSG00000185963	BICD2	Brain_Cerebellar_Hemisphere	eqtl	-0.0295685	0.01177	0.0119983
ENSG00000185963	BICD2	Spleen	eqtl	-0.0171598	0.00686392	0.0124193
ENSG00000185963	BICD2	Whole_Blood	eqtl	-0.067903	0.0271612	0.0124193
ENSG00000185963	BICD2	Brain_Nucleus_accumbens_basal_ganglia	eqtl	-0.0271921	0.0112614	0.015751
ENSG00000185963	BICD2	Brain_Putamen_basal_ganglia	eqtl	-0.0307855	0.0127495	0.015751
ENSG00000185963	BICD2	Brain_Spinal_cord_cervical_c-1	eqtl	-0.0176296	0.00842305	0.0363471
ENSG00000185963	BICD2	Colon_Transverse	eqtl	-0.0545645	0.0378431	0.149342
ENSG00000185963	BICD2	Heart_Atrial_Appendage	eqtl	-0.0151142	0.0168416	0.369486
ENSG00000185963	BICD2	Thyroid	eqtl	-0.00282493	0.021187	0.89393
ENSG00000185963	BICD2	Artery_Tibial	eqtl	-0.00313417	0.0445749	0.943945
ENSG00000185963	BICD2	Nerve_Tibial	eqtl	0.000231895	0.0166964	0.988919
ENSG00000135127	BICDL1	Pancreas	eqtl	-0.0187667	0.012306	0.127259
ENSG00000135127	BICDL1	Brain_Cerebellum	eqtl	-0.00910888	0.00603847	0.131433
ENSG00000135127	BICDL1	Brain_Cerebellar_Hemisphere	eqtl	-0.0142869	0.0095787	0.135824
ENSG00000135127	BICDL1	Testis	eqtl	0.019305	0.0131728	0.14278
ENSG00000135127	BICDL1	Brain_Hypothalamus	eqtl	-0.0218938	0.0150992	0.147059
ENSG00000135127	BICDL1	Thyroid	eqtl	0.0226056	0.0167794	0.177909
ENSG00000162069	BICDL2	Esophagus_Mucosa	eqtl	-0.011796	0.0246985	0.632935	0.377184
ENSG00000162069	BICDL2	Spleen	eqtl	-0.00248372	0.00636453	0.696356
ENSG00000162069	BICDL2	Brain_Frontal_Cortex_BA9	eqtl	0.00221908	0.0120464	0.853848
ENSG00000162069	BICDL2	Prostate	eqtl	0.00326593	0.0177293	0.853848
ENSG00000162069	BICDL2	Lung	eqtl	-0.00235843	0.0153298	0.877731
ENSG00000162069	BICDL2	Colon_Transverse	eqtl	0.00322897	0.0215264	0.880765
ENSG00000162069	BICDL2	Whole_Blood	eqtl	0.000740478	0.00539591	0.890849	0.955237
ENSG00000162069	BICDL2	Thyroid	eqtl	0.00153028	0.0122422	0.900524
ENSG00000162069	BICDL2	Skin_Not_Sun_Exposed_Suprapubic	eqtl	0.000965089	0.00827007	0.9071	0.456811
ENSG00000162069	BICDL2	Minor_Salivary_Gland	eqtl	0.00105547	0.0105547	0.920344
ENSG00000162069	BICDL2	Skin_Sun_Exposed_Lower_leg	eqtl	0.000981114	0.0124274	0.937074
ENSG00000162069	BICDL2	Pancreas	eqtl	0.000363242	0.00763393	0.962049	0.460774
ENSG00000063169	BICRA	Whole_Blood	eqtl	-0.0607392	0.0310213	0.050232
ENSG00000112624	BICRAL	Cells_Cultured_fibroblasts	eqtl	-0.0169436	0.0401295	0.672863
ENSG00000015475	BID	Muscle_Skeletal	eqtl	0.0456699	0.0374163	0.222242
ENSG00000015475	BID	Skin_Sun_Exposed_Lower_leg	eqtl	0.0193325	0.0193325	0.317311
ENSG00000015475	BID	Nerve_Tibial	eqtl	0.00836003	0.0120483	0.487759
ENSG00000015475	BID	Brain_Nucleus_accumbens_basal_ganglia	eqtl	-0.0087381	0.0150657	0.561915
ENSG00000015475	BID	Brain_Putamen_basal_ganglia	eqtl	-0.00970923	0.01674	0.561915
ENSG00000015475	BID	Brain_Frontal_Cortex_BA9	eqtl	0.00468866	0.0115983	0.686025
ENSG00000015475	BID	Heart_Left_Ventricle	eqtl	-0.00884261	0.0221065	0.689157
ENSG00000015475	BID	Artery_Tibial	eqtl	0.00536567	0.0164547	0.744359
ENSG00000015475	BID	Cells_Cultured_fibroblasts	eqtl	0.00696966	0.0234434	0.76624
ENSG00000015475	BID	Esophagus_Gastroesophageal_Junction	eqtl	0.00383911	0.0188116	0.83829
ENSG00000015475	BID	Adrenal_Gland	eqtl	-0.00201141	0.0123199	0.87031
ENSG00000015475	BID	Brain_Cortex	eqtl	-0.00167706	0.0114998	0.884053
ENSG00000015475	BID	Pituitary	eqtl	-0.00242157	0.016605	0.884053
5798_3	BID	Blood_Plasma	pqtl	-0.00595806	0.0479028	0.901016
ENSG00000015475	BID	Esophagus_Muscularis	eqtl	-0.00235269	0.0223506	0.916167
ENSG00000015475	BID	Testis	eqtl	-0.000519715	0.0192295	0.978438
ENSG00000100290	BIK	Adipose_Visceral_Omentum	eqtl	-0.0416854	0.0174628	0.016982
ENSG00000100290	BIK	Pancreas	eqtl	-0.0184453	0.0119475	0.122622
ENSG00000100290	BIK	Skin_Not_Sun_Exposed_Suprapubic	eqtl	-0.0274755	0.0177966	0.122622
ENSG00000100290	BIK	Thyroid	eqtl	-0.0124388	0.00844059	0.140567
ENSG00000136717	BIN1	Esophagus_Mucosa	eqtl	0.0320927	0.0128961	0.0128259	0.784868
ENSG00000136717	BIN1	Thyroid	eqtl	0.0289207	0.0119591	0.0155928	0.58573
ENSG00000136717	BIN1	Whole_Blood	eqtl	0.0355259	0.0173075	0.0401083
9574_11	BIN1	Blood_Plasma	pqtl	0.0319449	0.0160519	0.0465793	0.0845662
ENSG00000136717	BIN1	Stomach	eqtl	0.0229741	0.0132351	0.0825905
ENSG00000136717	BIN1	Colon_Transverse	eqtl	0.0228093	0.013219	0.0844392
ENSG00000136717	BIN1	Heart_Left_Ventricle	eqtl	0.0131239	0.0076059	0.0844392
ENSG00000136717	BIN1	Pancreas	eqtl	0.0104088	0.00626896	0.0968386
ENSG00000136717	BIN1	Brain_Nucleus_accumbens_basal_ganglia	eqtl	0.0256747	0.0169714	0.130325
ENSG00000136717	BIN1	Artery_Tibial	eqtl	0.0163903	0.012501	0.18982
ENSG00000136717	BIN1	Esophagus_Gastroesophageal_Junction	eqtl	0.0135632	0.0103449	0.18982
ENSG00000136717	BIN1	Skin_Not_Sun_Exposed_Suprapubic	eqtl	0.0350157	0.0267069	0.18982
ENSG00000136717	BIN1	Skin_Sun_Exposed_Lower_leg	eqtl	0.0351636	0.0268197	0.18982
ENSG00000136717	BIN1	Esophagus_Muscularis	eqtl	0.00803482	0.00765046	0.293608	0.38962
ENSG00000136717	BIN1	Brain_Cerebellar_Hemisphere	eqtl	0.0117802	0.0125926	0.349539
ENSG00000136717	BIN1	Colon_Sigmoid	eqtl	0.00748755	0.00874402	0.391829	0.302701
ENSG00000136717	BIN1	Nerve_Tibial	eqtl	-0.0107072	0.019035	0.573775
ENSG00000136717	BIN1	Adipose_Visceral_Omentum	eqtl	-0.00779165	0.0240243	0.745693
ENSG00000136717	BIN1	Cells_Cultured_fibroblasts	eqtl	0.00408751	0.0181667	0.821979
ENSG00000136717	BIN1	Brain_Cerebellum	eqtl	0.00058222	0.00853923	0.945641
ENSG00000110934	BIN2	Testis	eqtl	-0.0133907	0.0130793	0.305925
ENSG00000147439	BIN3	Brain_Cortex	eqtl	0.0354613	0.01006	0.000423483
ENSG00000147439	BIN3	Brain_Cerebellar_Hemisphere	eqtl	0.0248229	0.00775715	0.00137428
ENSG00000147439	BIN3	Brain_Nucleus_accumbens_basal_ganglia	eqtl	0.0340133	0.0107129	0.00149837
ENSG00000147439	BIN3	Pituitary	eqtl	0.0283013	0.00919792	0.00209149
ENSG00000147439	BIN3	Artery_Aorta	eqtl	0.0358981	0.0117597	0.00226844
ENSG00000147439	BIN3	Artery_Tibial	eqtl	0.0683237	0.0223819	0.00226844
ENSG00000147439	BIN3	Colon_Transverse	eqtl	0.0492431	0.0161314	0.00226844
ENSG00000147439	BIN3	Esophagus_Mucosa	eqtl	0.0323672	0.010603	0.00226844
ENSG00000147439	BIN3	Heart_Left_Ventricle	eqtl	0.0569848	0.0186674	0.00226844
ENSG00000147439	BIN3	Prostate	eqtl	0.0311869	0.0102164	0.00226844
ENSG00000147439	BIN3	Skin_Not_Sun_Exposed_Suprapubic	eqtl	0.0315248	0.0103271	0.00226844
ENSG00000147439	BIN3	Stomach	eqtl	0.0524828	0.0171926	0.00226844
ENSG00000147439	BIN3	Testis	eqtl	0.0361995	0.0118585	0.00226844
ENSG00000147439	BIN3	Whole_Blood	eqtl	0.0774051	0.0253568	0.00226844
ENSG00000147439	BIN3	Adipose_Visceral_Omentum	eqtl	0.0526842	0.0172586	0.00226844
ENSG00000147439	BIN3	Brain_Frontal_Cortex_BA9	eqtl	0.0350495	0.0124959	0.00503356
ENSG00000147439	BIN3	Brain_Putamen_basal_ganglia	eqtl	0.0286855	0.010227	0.00503356
ENSG00000147439	BIN3	Brain_Caudate_basal_ganglia	eqtl	0.025144	0.00904303	0.00542773
ENSG00000147439	BIN3	Breast_Mammary_Tissue	eqtl	0.0294706	0.0113119	0.00918037
ENSG00000147439	BIN3	Colon_Sigmoid	eqtl	0.0483283	0.0185502	0.00918037
ENSG00000147439	BIN3	Lung	eqtl	0.0216846	0.00832339	0.00918037
ENSG00000147439	BIN3	Adipose_Subcutaneous	eqtl	0.0345037	0.0132438	0.00918037
ENSG00000147439	BIN3	Skin_Sun_Exposed_Lower_leg	eqtl	0.0291883	0.0112036	0.00918037
ENSG00000147439	BIN3	Thyroid	eqtl	0.0213323	0.00818814	0.00918037
ENSG00000147439	BIN3	Cells_Cultured_fibroblasts	eqtl	0.0219668	0.0117244	0.0609863	0.0646377
ENSG00000147439	BIN3	Esophagus_Muscularis	eqtl	0.0172681	0.0162372	0.287559
ENSG00000147439	BIN3	Heart_Atrial_Appendage	eqtl	0.0231023	0.021723	0.287559
ENSG00000147439	BIN3	Nerve_Tibial	eqtl	-0.0150575	0.014699	0.305651
ENSG00000147439	BIN3	Ovary	eqtl	0.00521749	0.00921757	0.571368
ENSG00000147439	BIN3	Pancreas	eqtl	0.00779085	0.0137638	0.571368
ENSG00000147439	BIN3	Esophagus_Gastroesophageal_Junction	eqtl	0.00235676	0.0127938	0.853848
ENSG00000147439	BIN3	Minor_Salivary_Gland	eqtl	0	0.00933065	1
ENSG00000110330	BIRC2	Skin_Not_Sun_Exposed_Suprapubic	eqtl	-0.00644987	0.0155556	0.67841
ENSG00000110330	BIRC2	Skin_Sun_Exposed_Lower_leg	eqtl	-0.00562631	0.016477	0.732755
ENSG00000023445	BIRC3	Adipose_Subcutaneous	eqtl	-0.0126265	0.0123259	0.305651
ENSG00000023445	BIRC3	Lung	eqtl	-0.0205038	0.0205038	0.317311
ENSG00000023445	BIRC3	Cells_Cultured_fibroblasts	eqtl	-0.011524	0.0128024	0.368041	0.623487
ENSG00000023445	BIRC3	Skin_Not_Sun_Exposed_Suprapubic	eqtl	-0.00602529	0.0102932	0.558302
ENSG00000023445	BIRC3	Skin_Sun_Exposed_Lower_leg	eqtl	-0.00664044	0.0113441	0.558302
ENSG00000023445	BIRC3	Whole_Blood	eqtl	-0.0196425	0.0341609	0.565291
ENSG00000023445	BIRC3	Pituitary	eqtl	-0.00537432	0.0100158	0.591554
ENSG00000089685	BIRC5	Cells_Cultured_fibroblasts	eqtl	-0.0761361	0.0431817	0.0778739
ENSG00000089685	BIRC5	Testis	eqtl	-0.0237267	0.0136608	0.082415
ENSG00000089685	BIRC5	Esophagus_Mucosa	eqtl	-0.0503578	0.0293127	0.085806
ENSG00000089685	BIRC5	Skin_Sun_Exposed_Lower_leg	eqtl	-0.0641948	0.0381156	0.092141
ENSG00000089685	BIRC5	Brain_Hippocampus	eqtl	-0.00652263	0.00668988	0.32956
ENSG00000089685	BIRC5	Pancreas	eqtl	-0.00865306	0.00979162	0.376847
ENSG00000089685	BIRC5	Brain_Cerebellar_Hemisphere	eqtl	0.00458276	0.00744698	0.538301
ENSG00000089685	BIRC5	Brain_Cerebellum	eqtl	0.00415283	0.00674835	0.538301
ENSG00000115760	BIRC6	Cells_Cultured_fibroblasts	eqtl	-0.0332773	0.0216567	0.124395
ENSG00000101197	BIRC7	Brain_Frontal_Cortex_BA9	eqtl	-0.0129939	0.00496826	0.0089127
ENSG00000101197	BIRC7	Cells_Cultured_fibroblasts	eqtl	-0.0155024	0.00876225	0.0768554
ENSG00000101197	BIRC7	Vagina	eqtl	-0.00904966	0.00526771	0.085806
ENSG00000101197	BIRC7	Heart_Atrial_Appendage	eqtl	-0.0177097	0.0107919	0.100792
ENSG00000101197	BIRC7	Nerve_Tibial	eqtl	0.0358399	0.0221013	0.104884
ENSG00000101197	BIRC7	Thyroid	eqtl	-0.0122454	0.00877331	0.162788	0.836688
ENSG00000101197	BIRC7	Breast_Mammary_Tissue	eqtl	-0.01184	0.00848906	0.163095
ENSG00000101197	BIRC7	Esophagus_Mucosa	eqtl	-0.0127645	0.0107338	0.234365
ENSG00000101197	BIRC7	Colon_Sigmoid	eqtl	-0.00816717	0.00705347	0.246907
ENSG00000101197	BIRC7	Adipose_Subcutaneous	eqtl	-0.00406334	0.0046552	0.382739	0.273007
ENSG00000101197	BIRC7	Whole_Blood	eqtl	-0.00515497	0.00698566	0.460553	0.11783
ENSG00000101197	BIRC7	Esophagus_Muscularis	eqtl	-0.00454985	0.00853091	0.5938	0.11097
ENSG00000101197	BIRC7	Adrenal_Gland	eqtl	0.00341146	0.00825931	0.679575
ENSG00000101197	BIRC7	Skin_Not_Sun_Exposed_Suprapubic	eqtl	0.00259417	0.0141238	0.85427
ENSG00000101197	BIRC7	Skin_Sun_Exposed_Lower_leg	eqtl	0.00250423	0.0136341	0.85427
ENSG00000101197	BIRC7	Adipose_Visceral_Omentum	eqtl	-0.00054785	0.00407577	0.893073	0.0722653
ENSG00000101197	BIRC7	Lung	eqtl	-0.000173663	0.00459052	0.969823	0.121445
ENSG00000163098	BIRC8	Testis	eqtl	0.0171785	0.0246225	0.485381
ENSG00000134897	BIVM	Adipose_Visceral_Omentum	eqtl	0.0282459	0.0237522	0.234365
ENSG00000134897	BIVM	Artery_Tibial	eqtl	0.0195716	0.016458	0.234365
ENSG00000134897	BIVM	Breast_Mammary_Tissue	eqtl	0.0142339	0.0119694	0.234365
ENSG00000134897	BIVM	Cells_Cultured_fibroblasts	eqtl	0.0158472	0.013326	0.234365
ENSG00000134897	BIVM	Pituitary	eqtl	0.0166935	0.0140377	0.234365
ENSG00000134897	BIVM	Skin_Not_Sun_Exposed_Suprapubic	eqtl	0.0180562	0.0151837	0.234365
ENSG00000134897	BIVM	Adipose_Subcutaneous	eqtl	0.0168401	0.0145895	0.248394	0.562508
ENSG00000134897	BIVM	Brain_Cerebellum	eqtl	0.0123564	0.0117227	0.291858
ENSG00000134897	BIVM	Brain_Frontal_Cortex_BA9	eqtl	0.0105809	0.0100383	0.291858
ENSG00000134897	BIVM	Brain_Nucleus_accumbens_basal_ganglia	eqtl	0.0148433	0.0140821	0.291858
ENSG00000134897	BIVM	Lung	eqtl	0.0183902	0.0174472	0.291858
ENSG00000134897	BIVM	Thyroid	eqtl	0.0166138	0.015977	0.298405	0.815505
ENSG00000134897	BIVM	Brain_Cerebellar_Hemisphere	eqtl	0.0121723	0.0121723	0.317311
ENSG00000134897	BIVM	Ovary	eqtl	0.0125521	0.0125521	0.317311
ENSG00000134897	BIVM	Prostate	eqtl	0.0112814	0.0112814	0.317311
ENSG00000134897	BIVM	Skin_Sun_Exposed_Lower_leg	eqtl	0.0200941	0.0200941	0.317311
ENSG00000134897	BIVM	Esophagus_Mucosa	eqtl	0.0198443	0.0200808	0.323043	0.826343
ENSG00000134897	BIVM	Nerve_Tibial	eqtl	0.0148922	0.0155074	0.33689	0.556002
ENSG00000134897	BIVM	Whole_Blood	eqtl	0.00443043	0.0193328	0.818739
ENSG00000134897	BIVM	Stomach	eqtl	-0.003137	0.0167307	0.851269
ENSG00000134897	BIVM	Colon_Transverse	eqtl	-0.00209756	0.0143833	0.884053
ENSG00000166619	BLCAP	Esophagus_Mucosa	eqtl	-0.00416896	0.0134002	0.755716
ENSG00000166619	BLCAP	Artery_Tibial	eqtl	0.0033887	0.0213004	0.873597
ENSG00000136573	BLK	Skin_Not_Sun_Exposed_Suprapubic	eqtl	0.0201106	0.0113299	0.0758979
ENSG00000136573	BLK	Lung	eqtl	-0.0239103	0.0143462	0.0955807
ENSG00000136573	BLK	Cells_Cultured_fibroblasts	eqtl	-0.00586799	0.0106496	0.581632	0.88711
ENSG00000136573	BLK	Skin_Sun_Exposed_Lower_leg	eqtl	-0.00311231	0.0116004	0.788474
ENSG00000136573	BLK	Spleen	eqtl	-0.00516711	0.0238979	0.828819
ENSG00000136573	BLK	Whole_Blood	eqtl	0.00124142	0.0177937	0.944379
ENSG00000136573	BLK	Cells_EBV-transformed_lymphocytes	eqtl	-0.000184426	0.0077459	0.981005
ENSG00000197299	BLM	Whole_Blood	eqtl	-0.0237509	0.00791698	0.0026998
ENSG00000197299	BLM	Heart_Left_Ventricle	eqtl	-0.017198	0.0186617	0.356754
ENSG00000108578	BLMH	Artery_Tibial	eqtl	-0.0530326	0.0176775	0.0026998
ENSG00000108578	BLMH	Cells_Cultured_fibroblasts	eqtl	-0.0994135	0.0559723	0.0757132
ENSG00000095585	BLNK	Artery_Aorta	eqtl	0.015968	0.013845	0.248774
ENSG00000095585	BLNK	Thyroid	eqtl	-0.014502	0.0203431	0.475925
ENSG00000095585	BLNK	Adipose_Subcutaneous	eqtl	-0.0113032	0.0273379	0.679268
ENSG00000095585	BLNK	Nerve_Tibial	eqtl	-0.0038903	0.0272321	0.886403
ENSG00000135441	BLOC1S1	Cells_EBV-transformed_lymphocytes	eqtl	-0.0117661	0.0132635	0.375027
ENSG00000135441	BLOC1S1	Adipose_Subcutaneous	eqtl	0.0226348	0.0284044	0.425524
ENSG00000135441	BLOC1S1	Testis	eqtl	-0.00357653	0.00684322	0.601225	0.264694
ENSG00000135441	BLOC1S1	Whole_Blood	eqtl	-0.00438294	0.0256715	0.864435
ENSG00000135441	BLOC1S1	Skin_Sun_Exposed_Lower_leg	eqtl	-0.00384042	0.0300833	0.898418
ENSG00000135441	BLOC1S1	Brain_Caudate_basal_ganglia	eqtl	-0.000994768	0.0155847	0.949106
ENSG00000135441	BLOC1S1	Brain_Cerebellum	eqtl	-0.00108602	0.0170143	0.949106
ENSG00000135441	BLOC1S1	Brain_Cortex	eqtl	-0.000746389	0.0116934	0.949106
ENSG00000135441	BLOC1S1	Brain_Frontal_Cortex_BA9	eqtl	-0.00110927	0.0173786	0.949106
ENSG00000135441	BLOC1S1	Brain_Nucleus_accumbens_basal_ganglia	eqtl	-0.000905896	0.0141924	0.949106
ENSG00000135441	BLOC1S1	Brain_Putamen_basal_ganglia	eqtl	-0.000791868	0.0124059	0.949106
ENSG00000135441	BLOC1S1	Brain_Spinal_cord_cervical_c-1	eqtl	-0.00078807	0.0123464	0.949106
ENSG00000135441	BLOC1S1	Colon_Sigmoid	eqtl	-0.00126802	0.0198657	0.949106
ENSG00000135441	BLOC1S1	Esophagus_Muscularis	eqtl	-0.00154387	0.0241873	0.949106
ENSG00000135441	BLOC1S1	Heart_Left_Ventricle	eqtl	-0.00116722	0.0182865	0.949106
ENSG00000135441	BLOC1S1	Muscle_Skeletal	eqtl	-0.00165275	0.025893	0.949106
ENSG00000196072	BLOC1S2	Adipose_Subcutaneous	eqtl	-0.0315676	0.0103501	0.00228844	3.21275e-07
ENSG00000196072	BLOC1S2	Colon_Transverse	eqtl	-0.0121453	0.0128464	0.344442	0.300681
ENSG00000196072	BLOC1S2	Brain_Hypothalamus	eqtl	-0.0135681	0.0144056	0.346264
ENSG00000196072	BLOC1S2	Brain_Nucleus_accumbens_basal_ganglia	eqtl	-0.01083	0.0114985	0.346264
ENSG00000196072	BLOC1S2	Heart_Atrial_Appendage	eqtl	-0.0101851	0.0108138	0.346264
ENSG00000196072	BLOC1S2	Liver	eqtl	-0.0145207	0.015417	0.346264
ENSG00000196072	BLOC1S2	Thyroid	eqtl	-0.0124959	0.0132673	0.346264
ENSG00000196072	BLOC1S2	Esophagus_Muscularis	eqtl	-0.0147915	0.0162706	0.363302
ENSG00000196072	BLOC1S2	Testis	eqtl	-0.0157238	0.0181122	0.385322
ENSG00000196072	BLOC1S2	Adipose_Visceral_Omentum	eqtl	-0.0125684	0.0145793	0.38865
ENSG00000196072	BLOC1S2	Artery_Aorta	eqtl	-0.0148713	0.0172507	0.38865
ENSG00000196072	BLOC1S2	Lung	eqtl	-0.0148174	0.0171882	0.38865
ENSG00000196072	BLOC1S2	Pituitary	eqtl	-0.0125441	0.0145512	0.38865
ENSG00000196072	BLOC1S2	Nerve_Tibial	eqtl	-0.00795172	0.00972756	0.413676	0.65028
ENSG00000196072	BLOC1S2	Whole_Blood	eqtl	-0.0257157	0.0315225	0.414621
ENSG00000196072	BLOC1S2	Artery_Coronary	eqtl	-0.0122355	0.0152069	0.421052
ENSG00000196072	BLOC1S2	Artery_Tibial	eqtl	-0.0178991	0.022246	0.421052
ENSG00000196072	BLOC1S2	Brain_Amygdala	eqtl	-0.00811276	0.010083	0.421052
ENSG00000196072	BLOC1S2	Brain_Anterior_cingulate_cortex_BA24	eqtl	-0.0116342	0.0144597	0.421052
ENSG00000196072	BLOC1S2	Brain_Caudate_basal_ganglia	eqtl	-0.00839169	0.0104297	0.421052
ENSG00000196072	BLOC1S2	Brain_Cerebellar_Hemisphere	eqtl	-0.0160968	0.020006	0.421052
ENSG00000196072	BLOC1S2	Brain_Cortex	eqtl	-0.00748699	0.00930526	0.421052
ENSG00000196072	BLOC1S2	Brain_Frontal_Cortex_BA9	eqtl	-0.0108782	0.0135201	0.421052
ENSG00000196072	BLOC1S2	Brain_Putamen_basal_ganglia	eqtl	-0.00611728	0.0076029	0.421052
ENSG00000196072	BLOC1S2	Brain_Spinal_cord_cervical_c-1	eqtl	-0.00732434	0.0091031	0.421052
ENSG00000196072	BLOC1S2	Brain_Substantia_nigra	eqtl	-0.00812686	0.0101005	0.421052
ENSG00000196072	BLOC1S2	Breast_Mammary_Tissue	eqtl	-0.00996007	0.0123789	0.421052
ENSG00000196072	BLOC1S2	Cells_Cultured_fibroblasts	eqtl	-0.0127327	0.0158249	0.421052
ENSG00000196072	BLOC1S2	Colon_Sigmoid	eqtl	-0.0121116	0.015053	0.421052
ENSG00000196072	BLOC1S2	Esophagus_Gastroesophageal_Junction	eqtl	-0.011641	0.0144681	0.421052
ENSG00000196072	BLOC1S2	Ovary	eqtl	-0.00697413	0.00866784	0.421052
ENSG00000196072	BLOC1S2	Skin_Not_Sun_Exposed_Suprapubic	eqtl	-0.00819321	0.010183	0.421052
ENSG00000196072	BLOC1S2	Small_Intestine_Terminal_Ileum	eqtl	-0.00940134	0.0116845	0.421052
ENSG00000196072	BLOC1S2	Stomach	eqtl	-0.0153846	0.0191208	0.421052
ENSG00000196072	BLOC1S2	Esophagus_Mucosa	eqtl	-0.00825541	0.0107679	0.44328
ENSG00000196072	BLOC1S2	Prostate	eqtl	-0.0132385	0.0172676	0.44328
ENSG00000196072	BLOC1S2	Heart_Left_Ventricle	eqtl	-0.00774048	0.0179438	0.666198
ENSG00000196072	BLOC1S2	Brain_Hippocampus	eqtl	-0.00597181	0.0184273	0.745882
ENSG00000196072	BLOC1S2	Skin_Sun_Exposed_Lower_leg	eqtl	-0.00208018	0.0114864	0.856289	0.0122606
ENSG00000189114	BLOC1S3	Adipose_Subcutaneous	eqtl	0.0207121	0.0189289	0.273866
ENSG00000189114	BLOC1S3	Artery_Aorta	eqtl	0.015914	0.0145439	0.273866
ENSG00000189114	BLOC1S3	Artery_Tibial	eqtl	0.0144186	0.0131772	0.273866
ENSG00000189114	BLOC1S3	Breast_Mammary_Tissue	eqtl	0.021382	0.0195412	0.273866
ENSG00000189114	BLOC1S3	Esophagus_Gastroesophageal_Junction	eqtl	0.0180039	0.0164539	0.273866
ENSG00000189114	BLOC1S3	Heart_Atrial_Appendage	eqtl	0.016265	0.0148647	0.273866
ENSG00000189114	BLOC1S3	Lung	eqtl	0.0178479	0.0163113	0.273866
ENSG00000189114	BLOC1S3	Muscle_Skeletal	eqtl	0.0160231	0.0146437	0.273866
ENSG00000189114	BLOC1S3	Prostate	eqtl	0.0133666	0.0122158	0.273866
ENSG00000189114	BLOC1S3	Thyroid	eqtl	-0.00405474	0.0162878	0.803404	0.103323
ENSG00000189114	BLOC1S3	Brain_Cortex	eqtl	-0.00183389	0.00848008	0.828786	0.120091
ENSG00000189114	BLOC1S3	Pituitary	eqtl	-0.000871498	0.0069448	0.900136	0.0949138
ENSG00000189114	BLOC1S3	Nerve_Tibial	eqtl	0.00101983	0.013659	0.940483	0.111529
ENSG00000188428	BLOC1S5	Whole_Blood	eqtl	-0.0106576	0.0197165	0.588824
ENSG00000188428	BLOC1S5	Skin_Sun_Exposed_Lower_leg	eqtl	0.00594138	0.0237655	0.802587
ENSG00000106605	BLVRA	Pancreas	eqtl	-0.0263448	0.0124324	0.0340864
ENSG00000106605	BLVRA	Whole_Blood	eqtl	-0.0224264	0.0113392	0.0479538
ENSG00000106605	BLVRA	Muscle_Skeletal	eqtl	-0.020297	0.0157994	0.198907	0.071557
ENSG00000106605	BLVRA	Brain_Cortex	eqtl	0.0144599	0.0118893	0.223903
ENSG00000106605	BLVRA	Thyroid	eqtl	-0.0149413	0.0128462	0.244793	0.873209
ENSG00000106605	BLVRA	Spleen	eqtl	0.0147015	0.013365	0.271332
ENSG00000106605	BLVRA	Adipose_Subcutaneous	eqtl	-0.0180169	0.0164599	0.273694
ENSG00000106605	BLVRA	Artery_Tibial	eqtl	-0.0165092	0.015395	0.28355	0.894042
ENSG00000106605	BLVRA	Ovary	eqtl	-0.0100777	0.0105035	0.337327
ENSG00000106605	BLVRA	Heart_Atrial_Appendage	eqtl	0.00810063	0.00856353	0.344176
ENSG00000106605	BLVRA	Heart_Left_Ventricle	eqtl	0.0224465	0.0237292	0.344176
ENSG00000106605	BLVRA	Pituitary	eqtl	-0.00833644	0.0100813	0.408281
ENSG00000106605	BLVRA	Prostate	eqtl	-0.0137001	0.0165676	0.408281
ENSG00000106605	BLVRA	Cells_Cultured_fibroblasts	eqtl	-0.00741014	0.0146691	0.61345
ENSG00000106605	BLVRA	Esophagus_Mucosa	eqtl	0.0100772	0.0201544	0.617075
ENSG00000106605	BLVRA	Esophagus_Muscularis	eqtl	0.00773832	0.0163365	0.635725
ENSG00000106605	BLVRA	Brain_Cerebellum	eqtl	0.00267656	0.00610255	0.660954
ENSG00000106605	BLVRA	Skin_Not_Sun_Exposed_Suprapubic	eqtl	-0.00888186	0.0210132	0.672528
ENSG00000106605	BLVRA	Skin_Sun_Exposed_Lower_leg	eqtl	0.00520713	0.0142215	0.714258	0.217048
ENSG00000106605	BLVRA	Esophagus_Gastroesophageal_Junction	eqtl	0.00974659	0.0273833	0.721891
ENSG00000106605	BLVRA	Nerve_Tibial	eqtl	-0.00421182	0.0132733	0.751005	0.409533
ENSG00000106605	BLVRA	Colon_Sigmoid	eqtl	0.00455427	0.0188677	0.809261
ENSG00000106605	BLVRA	Artery_Aorta	eqtl	-0.00130479	0.0100684	0.896889	0.126598
ENSG00000106605	BLVRA	Brain_Cerebellar_Hemisphere	eqtl	-0.000780814	0.00650903	0.904516	0.187169
ENSG00000106605	BLVRA	Adipose_Visceral_Omentum	eqtl	-0.0018599	0.0163329	0.909337	0.403115
ENSG00000090013	BLVRB	Cells_Cultured_fibroblasts	eqtl	0.0381121	0.0231172	0.0992196
ENSG00000090013	BLVRB	Heart_Left_Ventricle	eqtl	0.033837	0.0205241	0.0992196
ENSG00000090013	BLVRB	Muscle_Skeletal	eqtl	0.028416	0.0172359	0.0992196
ENSG00000090013	BLVRB	Skin_Not_Sun_Exposed_Suprapubic	eqtl	0.0329569	0.0217751	0.130149
ENSG00000090013	BLVRB	Artery_Aorta	eqtl	0.0192114	0.016223	0.23633
ENSG00000090013	BLVRB	Brain_Hypothalamus	eqtl	0.00580477	0.0116095	0.617075
ENSG00000117475	BLZF1	Cells_Cultured_fibroblasts	eqtl	-0.151118	0.0320718	2.45461e-06
ENSG00000117475	BLZF1	Whole_Blood	eqtl	0.0793369	0.0245106	0.0012086
ENSG00000166780	BMERB1	Whole_Blood	eqtl	0.0321568	0.0147683	0.0294493
ENSG00000166780	BMERB1	Stomach	eqtl	-0.045515	0.0213172	0.03275
ENSG00000166780	BMERB1	Heart_Atrial_Appendage	eqtl	-0.0277861	0.0138203	0.0443759	0.175093
ENSG00000166780	BMERB1	Colon_Transverse	eqtl	-0.0705426	0.0366107	0.0540009
ENSG00000166780	BMERB1	Pancreas	eqtl	-0.0313552	0.0165486	0.0581273
ENSG00000166780	BMERB1	Artery_Tibial	eqtl	-0.0384875	0.0242767	0.112883
ENSG00000166780	BMERB1	Muscle_Skeletal	eqtl	0.0104161	0.00709931	0.142321	0.00419593
ENSG00000166780	BMERB1	Esophagus_Muscularis	eqtl	0.0169048	0.0169048	0.317311
ENSG00000166780	BMERB1	Brain_Cortex	eqtl	0.0251767	0.0309314	0.415672
ENSG00000166780	BMERB1	Adrenal_Gland	eqtl	0.00576338	0.00917872	0.530065
ENSG00000166780	BMERB1	Brain_Caudate_basal_ganglia	eqtl	-0.15596	0.28837	0.588622
ENSG00000166780	BMERB1	Artery_Aorta	eqtl	-0.0115422	0.0239722	0.630174
ENSG00000166780	BMERB1	Esophagus_Mucosa	eqtl	-0.0220893	0.0458778	0.630174
ENSG00000166780	BMERB1	Testis	eqtl	-0.000373095	0.00638799	0.953426	2.78682e-05
ENSG00000166780	BMERB1	Skin_Sun_Exposed_Lower_leg	eqtl	0.000772977	0.0556543	0.988919
ENSG00000168487	BMP1	Artery_Aorta	eqtl	-0.130134	0.0141299	3.265e-20
ENSG00000168487	BMP1	Adipose_Subcutaneous	eqtl	-0.163476	0.0177501	3.265e-20
ENSG00000168487	BMP1	Esophagus_Muscularis	eqtl	-0.147097	0.0159716	3.265e-20
ENSG00000168487	BMP1	Nerve_Tibial	eqtl	-0.166942	0.0181264	3.265e-20
ENSG00000168487	BMP1	Artery_Tibial	eqtl	-0.158027	0.0171678	3.42247e-20
ENSG00000168487	BMP1	Esophagus_Gastroesophageal_Junction	eqtl	-0.124734	0.01425	2.07301e-18
ENSG00000168487	BMP1	Cells_Cultured_fibroblasts	eqtl	-0.113427	0.014845	2.15995e-14	2.52003e-07
ENSG00000168487	BMP1	Whole_Blood	eqtl	0.0153933	0.0130155	0.236931	0.472879
ENSG00000168487	BMP1	Brain_Cerebellar_Hemisphere	eqtl	-0.00598225	0.0158354	0.705596
ENSG00000138756	BMP2K	Testis	eqtl	-0.0313198	0.0154424	0.0425432	0.269005
ENSG00000138756	BMP2K	Nerve_Tibial	eqtl	0.0137531	0.0165846	0.406953
ENSG00000138756	BMP2K	Esophagus_Muscularis	eqtl	0.00835795	0.0134454	0.534191
ENSG00000138756	BMP2K	Skin_Sun_Exposed_Lower_leg	eqtl	-0.00184813	0.0128049	0.88524
ENSG00000138756	BMP2K	Artery_Tibial	eqtl	-0.00296904	0.0248657	0.904956
ENSG00000152785	BMP3	Adipose_Subcutaneous	eqtl	-0.0117482	0.0183054	0.521009
ENSG00000152785	BMP3	Brain_Cerebellar_Hemisphere	eqtl	0.0067584	0.0134575	0.615525
ENSG00000152785	BMP3	Brain_Cerebellum	eqtl	0.00607019	0.0120871	0.615525
ENSG00000152785	BMP3	Skin_Sun_Exposed_Lower_leg	eqtl	0.00507516	0.020762	0.806887
ENSG00000125378	BMP4	Brain_Cerebellar_Hemisphere	eqtl	-0.00879066	0.00580811	0.130149
ENSG00000125378	BMP4	Brain_Cerebellum	eqtl	-0.00677633	0.00464304	0.144439
ENSG00000153162	BMP6	Nerve_Tibial	eqtl	-0.0117875	0.00861391	0.17118
ENSG00000101144	BMP7	Brain_Cerebellum	eqtl	0.0202435	0.0141322	0.15202
ENSG00000101144	BMP7	Nerve_Tibial	eqtl	-0.0159594	0.022662	0.481287	0.182017
ENSG00000101144	BMP7	Skin_Sun_Exposed_Lower_leg	eqtl	0.0143036	0.0311314	0.645904
ENSG00000101144	BMP7	Thyroid	eqtl	0.00775624	0.0211534	0.713868
ENSG00000101144	BMP7	Skin_Not_Sun_Exposed_Suprapubic	eqtl	-0.00446944	0.0346318	0.897313	0.633503
ENSG00000101144	BMP7	Brain_Spinal_cord_cervical_c-1	eqtl	0.000660533	0.00572462	0.90814
ENSG00000183682	BMP8A	Heart_Atrial_Appendage	eqtl	0.0132188	0.00528235	0.0123339	0.940356
ENSG00000183682	BMP8A	Artery_Tibial	eqtl	0.0341332	0.0141685	0.0159923
ENSG00000183682	BMP8A	Brain_Cortex	eqtl	0.020027	0.0108254	0.0643135
ENSG00000183682	BMP8A	Heart_Left_Ventricle	eqtl	0.0175297	0.010017	0.0801183
ENSG00000183682	BMP8A	Esophagus_Muscularis	eqtl	0.019666	0.0114474	0.085806
ENSG00000183682	BMP8A	Testis	eqtl	0.0134685	0.00987075	0.172414	0.0382433
ENSG00000183682	BMP8A	Brain_Cerebellar_Hemisphere	eqtl	0.00954818	0.00766985	0.213169
ENSG00000183682	BMP8A	Lung	eqtl	0.014052	0.0112877	0.213169
ENSG00000183682	BMP8A	Muscle_Skeletal	eqtl	0.0252793	0.0203063	0.213169
ENSG00000183682	BMP8A	Pituitary	eqtl	0.0146854	0.0117965	0.213169
ENSG00000183682	BMP8A	Skin_Not_Sun_Exposed_Suprapubic	eqtl	0.01695	0.0136156	0.213169
ENSG00000183682	BMP8A	Whole_Blood	eqtl	0.0180793	0.0145227	0.213169
ENSG00000183682	BMP8A	Esophagus_Mucosa	eqtl	0.00929008	0.00951667	0.32897
ENSG00000183682	BMP8A	Spleen	eqtl	0.0076378	0.00823185	0.353493
ENSG00000183682	BMP8A	Nerve_Tibial	eqtl	0.00790736	0.0111985	0.48012	0.109915
ENSG00000183682	BMP8A	Brain_Spinal_cord_cervical_c-1	eqtl	-0.00849228	0.0189195	0.65353
ENSG00000183682	BMP8A	Adipose_Subcutaneous	eqtl	0.00432333	0.0126998	0.733536
ENSG00000116985	BMP8B	Nerve_Tibial	eqtl	0.0427144	0.0176429	0.0154756
ENSG00000116985	BMP8B	Spleen	eqtl	-0.0244306	0.0110236	0.0266767
ENSG00000116985	BMP8B	Cells_EBV-transformed_lymphocytes	eqtl	-0.00876099	0.00542347	0.106227
ENSG00000116985	BMP8B	Pituitary	eqtl	0.0125007	0.0118596	0.291858
ENSG00000116985	BMP8B	Cells_Cultured_fibroblasts	eqtl	-0.00702276	0.010144	0.488744
ENSG00000116985	BMP8B	Skin_Not_Sun_Exposed_Suprapubic	eqtl	-0.00516561	0.00816536	0.526979	0.837179
ENSG00000116985	BMP8B	Brain_Cerebellar_Hemisphere	eqtl	-0.00584441	0.00925364	0.527662
ENSG00000116985	BMP8B	Brain_Cerebellum	eqtl	-0.00441126	0.0069845	0.527662
ENSG00000116985	BMP8B	Skin_Sun_Exposed_Lower_leg	eqtl	-0.00772504	0.0127631	0.545004
ENSG00000116985	BMP8B	Thyroid	eqtl	-0.00557708	0.0125126	0.655801	0.0473675
ENSG00000164619	BMPER	Skin_Not_Sun_Exposed_Suprapubic	eqtl	-0.018785	0.0120015	0.117532
15368_3	BMPER	Blood_Plasma	pqtl	0.0435895	0.0282619	0.12299	0.95488
ENSG00000164619	BMPER	Artery_Tibial	eqtl	-0.0237855	0.0164336	0.147794
ENSG00000164619	BMPER	Nerve_Tibial	eqtl	-0.00998631	0.00958776	0.297612	0.585442
ENSG00000164619	BMPER	Brain_Cerebellum	eqtl	-0.00650535	0.00670248	0.331753
ENSG00000164619	BMPER	Brain_Cortex	eqtl	-0.0107394	0.0120412	0.372451
ENSG00000164619	BMPER	Brain_Frontal_Cortex_BA9	eqtl	-0.0123457	0.0142747	0.387113
ENSG00000164619	BMPER	Esophagus_Muscularis	eqtl	0.00630546	0.00903783	0.485381
ENSG00000164619	BMPER	Skin_Sun_Exposed_Lower_leg	eqtl	0.00565289	0.0100013	0.571926
ENSG00000107779	BMPR1A	Artery_Coronary	eqtl	-0.052057	0.0143987	0.000299902
ENSG00000107779	BMPR1A	Muscle_Skeletal	eqtl	-0.0726778	0.0201024	0.000299902
ENSG00000107779	BMPR1A	Ovary	eqtl	-0.0286451	0.00792313	0.000299902
ENSG00000107779	BMPR1A	Pancreas	eqtl	-0.0364077	0.0100702	0.000299902
ENSG00000107779	BMPR1A	Adipose_Visceral_Omentum	eqtl	-0.051767	0.0147337	0.000442222
ENSG00000107779	BMPR1A	Spleen	eqtl	-0.0478798	0.0136273	0.000442222
ENSG00000107779	BMPR1A	Stomach	eqtl	-0.0694845	0.0210069	0.000940681
ENSG00000107779	BMPR1A	Adipose_Subcutaneous	eqtl	-0.0353232	0.0106791	0.000940681
ENSG00000107779	BMPR1A	Artery_Aorta	eqtl	-0.0875734	0.0264757	0.000940681
ENSG00000107779	BMPR1A	Artery_Tibial	eqtl	-0.0378159	0.0114327	0.000940681
ENSG00000107779	BMPR1A	Brain_Cerebellum	eqtl	-0.0424265	0.0128266	0.000940681
ENSG00000107779	BMPR1A	Brain_Cortex	eqtl	-0.0644005	0.0194699	0.000940681
ENSG00000107779	BMPR1A	Cells_Cultured_fibroblasts	eqtl	-0.0249155	0.00753259	0.000940681
ENSG00000107779	BMPR1A	Esophagus_Mucosa	eqtl	-0.0377029	0.0113985	0.000940681
ENSG00000107779	BMPR1A	Esophagus_Muscularis	eqtl	-0.0660296	0.0199624	0.000940681
ENSG00000107779	BMPR1A	Heart_Atrial_Appendage	eqtl	-0.0397278	0.0120107	0.000940681
ENSG00000107779	BMPR1A	Lung	eqtl	-0.0506838	0.015323	0.000940681
ENSG00000107779	BMPR1A	Prostate	eqtl	-0.0418549	0.0126538	0.000940681
ENSG00000107779	BMPR1A	Adrenal_Gland	eqtl	-0.0500802	0.0151405	0.000940681
ENSG00000107779	BMPR1A	Nerve_Tibial	eqtl	-0.0400284	0.0121016	0.000940681
ENSG00000107779	BMPR1A	Testis	eqtl	-0.0688926	0.021156	0.00112831
ENSG00000107779	BMPR1A	Brain_Cerebellar_Hemisphere	eqtl	-0.0322912	0.00997614	0.0012086
ENSG00000107779	BMPR1A	Breast_Mammary_Tissue	eqtl	-0.0439727	0.0138301	0.00147536
ENSG00000107779	BMPR1A	Colon_Transverse	eqtl	-0.084234	0.0264929	0.00147536
ENSG00000107779	BMPR1A	Esophagus_Gastroesophageal_Junction	eqtl	-0.0620012	0.0195004	0.00147536
ENSG00000107779	BMPR1A	Pituitary	eqtl	-0.0432038	0.0135883	0.00147536
ENSG00000107779	BMPR1A	Skin_Sun_Exposed_Lower_leg	eqtl	-0.063579	0.0199966	0.00147536
ENSG00000107779	BMPR1A	Heart_Left_Ventricle	eqtl	-0.0578481	0.0184725	0.00173869
ENSG00000107779	BMPR1A	Skin_Not_Sun_Exposed_Suprapubic	eqtl	0.0147834	0.0201219	0.462526
ENSG00000138696	BMPR1B	Testis	eqtl	0.0548214	0.0102444	8.72998e-08
ENSG00000138696	BMPR1B	Heart_Left_Ventricle	eqtl	-0.0148098	0.00693623	0.03275
ENSG00000138696	BMPR1B	Brain_Spinal_cord_cervical_c-1	eqtl	-0.024911	0.0121277	0.0399705
ENSG00000138696	BMPR1B	Muscle_Skeletal	eqtl	-0.0448637	0.0218415	0.0399705
ENSG00000138696	BMPR1B	Skin_Sun_Exposed_Lower_leg	eqtl	-0.0156827	0.0156827	0.317311
ENSG00000138696	BMPR1B	Esophagus_Mucosa	eqtl	-0.0114893	0.0140025	0.411924
ENSG00000138696	BMPR1B	Pancreas	eqtl	-0.0064864	0.0090978	0.475869
ENSG00000138696	BMPR1B	Lung	eqtl	-0.0118547	0.0204763	0.562625
ENSG00000138696	BMPR1B	Adrenal_Gland	eqtl	0.00429801	0.00953038	0.652004
ENSG00000138696	BMPR1B	Thyroid	eqtl	-0.00123324	0.0176764	0.944379
ENSG00000204217	BMPR2	Esophagus_Gastroesophageal_Junction	eqtl	0.205298	0.0223337	3.84502e-20
ENSG00000204217	BMPR2	Esophagus_Muscularis	eqtl	0.0920765	0.0272044	0.000712781
ENSG00000204217	BMPR2	Liver	eqtl	-0.0203884	0.00847836	0.016183
ENSG00000204217	BMPR2	Skin_Sun_Exposed_Lower_leg	eqtl	-0.0279962	0.0455938	0.539192
ENSG00000204217	BMPR2	Whole_Blood	eqtl	-0.00767812	0.0216208	0.722495	0.266653
ENSG00000165733	BMS1	Brain_Frontal_Cortex_BA9	eqtl	0.0161116	0.0109329	0.140567
ENSG00000165733	BMS1	Muscle_Skeletal	eqtl	-0.0635606	0.0511353	0.213871
ENSG00000165733	BMS1	Testis	eqtl	-0.0348021	0.0288361	0.227472
ENSG00000165733	BMS1	Artery_Tibial	eqtl	0.0270281	0.0270281	0.317311
ENSG00000165733	BMS1	Nerve_Tibial	eqtl	0.0250614	0.0250614	0.317311
ENSG00000165733	BMS1	Brain_Cerebellum	eqtl	0.00373995	0.00789545	0.635725
ENSG00000165733	BMS1	Colon_Sigmoid	eqtl	0.00135306	0.0128541	0.916167
ENSG00000165733	BMS1	Brain_Cortex	eqtl	0	0.00825235	1
ENSG00000164603	BMT2	Whole_Blood	eqtl	0.00269492	0.0576714	0.962729
ENSG00000169594	BNC1	Heart_Atrial_Appendage	eqtl	0.073101	0.0141973	2.61968e-07
ENSG00000173068	BNC2	Artery_Tibial	eqtl	-0.0622154	0.0176498	0.000423483
ENSG00000173068	BNC2	Muscle_Skeletal	eqtl	0.0473979	0.0160172	0.00308455
ENSG00000173068	BNC2	Thyroid	eqtl	0.0137491	0.0084269	0.102768
ENSG00000173068	BNC2	Testis	eqtl	-0.0144921	0.0203962	0.477378
ENSG00000113734	BNIP1	Nerve_Tibial	eqtl	0.0193647	0.00953635	0.0422936	0.965343
ENSG00000113734	BNIP1	Brain_Frontal_Cortex_BA9	eqtl	0.0156935	0.00777605	0.0435723
ENSG00000113734	BNIP1	Brain_Hippocampus	eqtl	0.019962	0.00989107	0.0435723
ENSG00000113734	BNIP1	Pituitary	eqtl	0.0236672	0.011727	0.0435723
ENSG00000113734	BNIP1	Thyroid	eqtl	0.026899	0.0133283	0.0435723
ENSG00000113734	BNIP1	Brain_Cerebellar_Hemisphere	eqtl	0.0204948	0.0101551	0.0435723
ENSG00000113734	BNIP1	Brain_Hypothalamus	eqtl	0.0184175	0.0091258	0.0435723
ENSG00000113734	BNIP1	Artery_Aorta	eqtl	0.0181559	0.00899762	0.0436061
ENSG00000113734	BNIP1	Brain_Nucleus_accumbens_basal_ganglia	eqtl	0.0198665	0.00984536	0.0436061
ENSG00000113734	BNIP1	Breast_Mammary_Tissue	eqtl	0.0260622	0.0129158	0.0436061
ENSG00000113734	BNIP1	Testis	eqtl	0.0317152	0.0157173	0.0436061
ENSG00000113734	BNIP1	Colon_Sigmoid	eqtl	0.0174221	0.00878954	0.0474633
ENSG00000113734	BNIP1	Esophagus_Muscularis	eqtl	0.0125546	0.00633387	0.0474633
ENSG00000113734	BNIP1	Stomach	eqtl	0.0262341	0.0132352	0.0474633
ENSG00000113734	BNIP1	Whole_Blood	eqtl	0.0322438	0.0162672	0.0474633
ENSG00000113734	BNIP1	Prostate	eqtl	0.0186195	0.00939364	0.0474633
ENSG00000113734	BNIP1	Adipose_Visceral_Omentum	eqtl	0.0172303	0.00877178	0.049497
ENSG00000113734	BNIP1	Adrenal_Gland	eqtl	0.0173947	0.00885546	0.049497
ENSG00000113734	BNIP1	Colon_Transverse	eqtl	0.0209656	0.0106769	0.0495723
ENSG00000113734	BNIP1	Esophagus_Mucosa	eqtl	0.0228626	0.011643	0.0495723
ENSG00000113734	BNIP1	Adipose_Subcutaneous	eqtl	0.0176044	0.00904009	0.0514906
ENSG00000113734	BNIP1	Heart_Atrial_Appendage	eqtl	0.0246272	0.0126464	0.0514906
ENSG00000113734	BNIP1	Brain_Amygdala	eqtl	0.0153662	0.00789853	0.0517203
ENSG00000113734	BNIP1	Brain_Cerebellum	eqtl	0.0208891	0.0107374	0.0517203
ENSG00000113734	BNIP1	Brain_Cortex	eqtl	0.0114505	0.00634878	0.0712985
ENSG00000113734	BNIP1	Brain_Putamen_basal_ganglia	eqtl	0.0129629	0.00718737	0.0712985
ENSG00000113734	BNIP1	Ovary	eqtl	0.0158099	0.0087659	0.0712985
ENSG00000113734	BNIP1	Esophagus_Gastroesophageal_Junction	eqtl	0.0121077	0.00671316	0.0712985
ENSG00000113734	BNIP1	Artery_Coronary	eqtl	0.0147144	0.00882865	0.0955807
ENSG00000113734	BNIP1	Brain_Caudate_basal_ganglia	eqtl	0.013539	0.0081234	0.0955807
ENSG00000113734	BNIP1	Vagina	eqtl	0.0168332	0.0100999	0.0955807
ENSG00000113734	BNIP1	Artery_Tibial	eqtl	-0.0177634	0.0120447	0.140269	0.00083141
ENSG00000113734	BNIP1	Brain_Anterior_cingulate_cortex_BA24	eqtl	0.0102457	0.00754948	0.174736
ENSG00000113734	BNIP1	Spleen	eqtl	0.0141095	0.0103965	0.174736
ENSG00000113734	BNIP1	Liver	eqtl	0.0115275	0.0115275	0.317311
ENSG00000113734	BNIP1	Muscle_Skeletal	eqtl	0.0295398	0.0295398	0.317311
ENSG00000113734	BNIP1	Cells_Cultured_fibroblasts	eqtl	0.010586	0.0121909	0.385203	3.96516e-05
ENSG00000113734	BNIP1	Lung	eqtl	-0.00576702	0.00968477	0.551527	1.07625e-07
ENSG00000113734	BNIP1	Pancreas	eqtl	-0.00300214	0.00738686	0.684436	4.07803e-05
ENSG00000113734	BNIP1	Skin_Not_Sun_Exposed_Suprapubic	eqtl	-0.00123669	0.00902951	0.891061	0.000237927
ENSG00000113734	BNIP1	Skin_Sun_Exposed_Lower_leg	eqtl	9.83942e-05	0.00917779	0.991446	3.19564e-05
ENSG00000140299	BNIP2	Muscle_Skeletal	eqtl	-0.0141892	0.0175	0.417474
ENSG00000140299	BNIP2	Whole_Blood	eqtl	0.0596913	0.0736192	0.417474
ENSG00000140299	BNIP2	Brain_Cerebellum	eqtl	-0.00897997	0.0117669	0.445369
ENSG00000140299	BNIP2	Brain_Cerebellar_Hemisphere	eqtl	-0.00623344	0.0131595	0.635725
ENSG00000140299	BNIP2	Artery_Tibial	eqtl	-0.00716061	0.0409177	0.86108
ENSG00000176171	BNIP3	Brain_Cerebellum	eqtl	0.0108183	0.00715107	0.130325
ENSG00000176171	BNIP3	Skin_Not_Sun_Exposed_Suprapubic	eqtl	-0.0109316	0.0120823	0.365592
ENSG00000176171	BNIP3	Skin_Sun_Exposed_Lower_leg	eqtl	-0.0139229	0.0153884	0.365592
ENSG00000176171	BNIP3	Artery_Tibial	eqtl	-0.0197537	0.0237044	0.404657
ENSG00000176171	BNIP3	Cells_Cultured_fibroblasts	eqtl	0.0230507	0.0338981	0.496504
ENSG00000176171	BNIP3	Pancreas	eqtl	0.0106	0.0171793	0.537221
ENSG00000104765	BNIP3L	Esophagus_Mucosa	eqtl	0.0145118	0.0338608	0.668235
ENSG00000189325	BNIP5	Skin_Sun_Exposed_Lower_leg	eqtl	-0.00686034	0.019209	0.720985
ENSG00000163141	BNIPL	Spleen	eqtl	0.0288019	0.0128009	0.0244489
ENSG00000163141	BNIPL	Skin_Sun_Exposed_Lower_leg	eqtl	0.0805172	0.0383415	0.0357288
ENSG00000163141	BNIPL	Brain_Cerebellum	eqtl	0.0188857	0.0116419	0.104756
ENSG00000163141	BNIPL	Thyroid	eqtl	0.0120828	0.00753416	0.108773	0.939167
ENSG00000163141	BNIPL	Lung	eqtl	0.00680065	0.0106544	0.52328
ENSG00000144857	BOC	Adipose_Visceral_Omentum	eqtl	0.0545807	0.0269767	0.0430468
ENSG00000144857	BOC	Spleen	eqtl	0.0232745	0.0115035	0.0430468
ENSG00000144857	BOC	Muscle_Skeletal	eqtl	0.0471554	0.0241671	0.0510309
ENSG00000144857	BOC	Esophagus_Mucosa	eqtl	0.0350698	0.0187039	0.0607927
4328_2	BOC	Blood_Plasma	pqtl	0.0431334	0.0233019	0.0641604
ENSG00000144857	BOC	Brain_Caudate_basal_ganglia	eqtl	0.0297699	0.0167002	0.07465
ENSG00000144857	BOC	Nerve_Tibial	eqtl	0.0212001	0.015451	0.170034
ENSG00000144857	BOC	Brain_Cerebellum	eqtl	-0.00521987	0.00403247	0.195507	0.516387
ENSG00000144857	BOC	Brain_Cerebellar_Hemisphere	eqtl	-0.00479306	0.00377933	0.204716	0.420208
ENSG00000144857	BOC	Brain_Nucleus_accumbens_basal_ganglia	eqtl	0.0140104	0.0120874	0.246419
ENSG00000144857	BOC	Skin_Not_Sun_Exposed_Suprapubic	eqtl	0.00810073	0.00960893	0.399205	0.0822604
ENSG00000144857	BOC	Esophagus_Muscularis	eqtl	0.0061737	0.0105467	0.558302
ENSG00000144857	BOC	Artery_Aorta	eqtl	-0.00439512	0.0107131	0.681618
ENSG00000144857	BOC	Skin_Sun_Exposed_Lower_leg	eqtl	-0.00395813	0.0118744	0.738883
ENSG00000145919	BOD1	Cells_Cultured_fibroblasts	eqtl	-0.0709276	0.0343984	0.0392128
ENSG00000145919	BOD1	Muscle_Skeletal	eqtl	-0.106173	0.0514917	0.0392128
ENSG00000145919	BOD1	Nerve_Tibial	eqtl	-0.0250221	0.022317	0.262198
ENSG00000145919	BOD1	Artery_Aorta	eqtl	-0.0217169	0.0198816	0.274698
ENSG00000145919	BOD1	Artery_Tibial	eqtl	-0.0314076	0.0287534	0.274698
ENSG00000145919	BOD1	Esophagus_Muscularis	eqtl	-0.0248533	0.022753	0.274698
ENSG00000145919	BOD1	Testis	eqtl	0.0121503	0.0131918	0.357023
ENSG00000145919	BOD1	Thyroid	eqtl	-0.00518073	0.0217591	0.811807
ENSG00000145919	BOD1	Esophagus_Gastroesophageal_Junction	eqtl	-0.00272578	0.017869	0.878759
ENSG00000038219	BOD1L1	Adipose_Subcutaneous	eqtl	-0.00223906	0.0169529	0.894925
ENSG00000038219	BOD1L1	Adipose_Visceral_Omentum	eqtl	-0.00201136	0.0152289	0.894925
ENSG00000038219	BOD1L1	Artery_Aorta	eqtl	-0.00247676	0.0187526	0.894925
ENSG00000038219	BOD1L1	Artery_Tibial	eqtl	-0.00330455	0.0250202	0.894925
ENSG00000038219	BOD1L1	Breast_Mammary_Tissue	eqtl	-0.0019274	0.0145932	0.894925
ENSG00000038219	BOD1L1	Cells_EBV-transformed_lymphocytes	eqtl	-0.00159513	0.0120774	0.894925
ENSG00000038219	BOD1L1	Colon_Sigmoid	eqtl	-0.00271777	0.0205774	0.894925
ENSG00000038219	BOD1L1	Esophagus_Muscularis	eqtl	-0.00351725	0.0266306	0.894925
ENSG00000038219	BOD1L1	Lung	eqtl	-0.00210179	0.0159135	0.894925
ENSG00000038219	BOD1L1	Nerve_Tibial	eqtl	-0.00180467	0.0136639	0.894925
ENSG00000038219	BOD1L1	Skin_Not_Sun_Exposed_Suprapubic	eqtl	-0.00204838	0.0155091	0.894925
ENSG00000038219	BOD1L1	Skin_Sun_Exposed_Lower_leg	eqtl	-0.00215609	0.0163247	0.894925
ENSG00000038219	BOD1L1	Spleen	eqtl	-0.00269819	0.0204292	0.894925
ENSG00000038219	BOD1L1	Thyroid	eqtl	-0.00254287	0.0192532	0.894925
ENSG00000038219	BOD1L1	Whole_Blood	eqtl	-0.00405675	0.0307154	0.894925
ENSG00000176720	BOK	Thyroid	eqtl	0.0396342	0.0161946	0.0143904
ENSG00000176720	BOK	Artery_Tibial	eqtl	0.0296466	0.0199264	0.136802
ENSG00000176720	BOK	Breast_Mammary_Tissue	eqtl	0.0357515	0.0341971	0.295813
ENSG00000176720	BOK	Esophagus_Gastroesophageal_Junction	eqtl	0.0116227	0.0114439	0.309809	0.0410875
ENSG00000176720	BOK	Cells_Cultured_fibroblasts	eqtl	0.0146242	0.0149492	0.327945
ENSG00000176720	BOK	Colon_Sigmoid	eqtl	-0.0173039	0.0232937	0.457568
ENSG00000176720	BOK	Esophagus_Mucosa	eqtl	-0.0223547	0.0300929	0.457568
ENSG00000176720	BOK	Heart_Atrial_Appendage	eqtl	-0.0134719	0.0181353	0.457568
ENSG00000176720	BOK	Pancreas	eqtl	-0.00935624	0.0125949	0.457568
ENSG00000176720	BOK	Skin_Sun_Exposed_Lower_leg	eqtl	-0.0275231	0.0370504	0.457568
ENSG00000176720	BOK	Minor_Salivary_Gland	eqtl	0.00543084	0.0089727	0.545004
ENSG00000176720	BOK	Stomach	eqtl	0.00959393	0.0158508	0.545004
ENSG00000176720	BOK	Muscle_Skeletal	eqtl	-0.0103389	0.0202724	0.610051
ENSG00000176720	BOK	Skin_Not_Sun_Exposed_Suprapubic	eqtl	-0.015528	0.0304471	0.610051
ENSG00000176720	BOK	Adipose_Subcutaneous	eqtl	0.0120544	0.0253046	0.633809	0.447843
ENSG00000176720	BOK	Esophagus_Muscularis	eqtl	-0.00440252	0.00948476	0.642527	0.359213
ENSG00000176720	BOK	Whole_Blood	eqtl	-0.00269579	0.00690797	0.696356
15370_5	BOLA1	Blood_Plasma	pqtl	-0.0130775	0.00579483	0.0240233
ENSG00000178096	BOLA1	Whole_Blood	eqtl	0.0455837	0.0408843	0.264875
ENSG00000183336	BOLA2	Adipose_Subcutaneous	eqtl	0.00774635	0.00693943	0.264303
ENSG00000183336	BOLA2	Adipose_Visceral_Omentum	eqtl	0.0080398	0.00720232	0.264303
ENSG00000183336	BOLA2	Artery_Tibial	eqtl	0.00933066	0.00835872	0.264303
ENSG00000183336	BOLA2	Brain_Anterior_cingulate_cortex_BA24	eqtl	0.010744	0.00962485	0.264303
ENSG00000183336	BOLA2	Brain_Cerebellar_Hemisphere	eqtl	0.010575	0.00947341	0.264303
ENSG00000183336	BOLA2	Breast_Mammary_Tissue	eqtl	0.00878318	0.00786827	0.264303
ENSG00000183336	BOLA2	Cells_EBV-transformed_lymphocytes	eqtl	0.00601318	0.00538681	0.264303
ENSG00000183336	BOLA2	Colon_Sigmoid	eqtl	0.0131575	0.0117869	0.264303
ENSG00000183336	BOLA2	Colon_Transverse	eqtl	0.0126727	0.0113526	0.264303
ENSG00000183336	BOLA2	Esophagus_Mucosa	eqtl	0.0102586	0.00918996	0.264303
ENSG00000183336	BOLA2	Heart_Atrial_Appendage	eqtl	0.0112757	0.0101012	0.264303
ENSG00000183336	BOLA2	Minor_Salivary_Gland	eqtl	0.00836954	0.00749772	0.264303
ENSG00000183336	BOLA2	Ovary	eqtl	0.0078723	0.00705227	0.264303
ENSG00000183336	BOLA2	Skin_Sun_Exposed_Lower_leg	eqtl	0.00939645	0.00841766	0.264303
ENSG00000183336	BOLA2	Small_Intestine_Terminal_Ileum	eqtl	0.00865624	0.00775455	0.264303
ENSG00000183336	BOLA2	Thyroid	eqtl	0.0100389	0.00899322	0.264303
ENSG00000183336	BOLA2	Whole_Blood	eqtl	0.0121546	0.0108885	0.264303
ENSG00000183336	BOLA2	Muscle_Skeletal	eqtl	0.0102614	0.00925965	0.267784	0.812057
ENSG00000183336	BOLA2	Brain_Nucleus_accumbens_basal_ganglia	eqtl	0.00598892	0.00798523	0.453255
ENSG00000183336	BOLA2	Brain_Spinal_cord_cervical_c-1	eqtl	0.00501218	0.00668291	0.453255
ENSG00000183336	BOLA2	Esophagus_Gastroesophageal_Junction	eqtl	0.00573373	0.00764497	0.453255
ENSG00000183336	BOLA2	Brain_Cortex	eqtl	0.00432082	0.00601829	0.472789
ENSG00000183336	BOLA2	Cells_Cultured_fibroblasts	eqtl	0.0044971	0.00626382	0.472789
ENSG00000183336	BOLA2	Liver	eqtl	0.0093139	0.0129729	0.472789
ENSG00000183336	BOLA2	Nerve_Tibial	eqtl	0.00543392	0.00756867	0.472789
ENSG00000183336	BOLA2	Prostate	eqtl	0.00642028	0.00894253	0.472789
ENSG00000183336	BOLA2	Spleen	eqtl	0.00679145	0.0107017	0.525679
ENSG00000183336	BOLA2	Artery_Coronary	eqtl	0.00444	0.00702999	0.527662
ENSG00000183336	BOLA2	Brain_Hippocampus	eqtl	0.00454694	0.00719931	0.527662
ENSG00000183336	BOLA2	Brain_Hypothalamus	eqtl	0.00523465	0.0082882	0.527662
ENSG00000183336	BOLA2	Brain_Putamen_basal_ganglia	eqtl	0.00420633	0.00666002	0.527662
ENSG00000183336	BOLA2	Esophagus_Muscularis	eqtl	0.00451273	0.00714515	0.527662
ENSG00000183336	BOLA2	Lung	eqtl	0.00660099	0.0104516	0.527662
ENSG00000183336	BOLA2	Pancreas	eqtl	0.00436343	0.00690876	0.527662
ENSG00000183336	BOLA2	Stomach	eqtl	0.00412699	0.00653441	0.527662
ENSG00000183336	BOLA2	Heart_Left_Ventricle	eqtl	0.00770962	0.0139507	0.580516
ENSG00000183336	BOLA2	Pituitary	eqtl	0.00479713	0.00868052	0.580516
ENSG00000183336	BOLA2	Testis	eqtl	0.0029616	0.00662005	0.654609
ENSG00000183336	BOLA2	Skin_Not_Sun_Exposed_Suprapubic	eqtl	0.00293392	0.00696807	0.673717
ENSG00000183336	BOLA2	Brain_Frontal_Cortex_BA9	eqtl	0.00261635	0.00747528	0.726339
ENSG00000183336	BOLA2	Adrenal_Gland	eqtl	0.00194627	0.0116776	0.867632
ENSG00000183336	BOLA2	Artery_Aorta	eqtl	0.0022631	0.0135786	0.867632
ENSG00000163170	BOLA3	Brain_Frontal_Cortex_BA9	eqtl	-0.014748	0.0180999	0.415178
ENSG00000163170	BOLA3	Brain_Cortex	eqtl	0.00625663	0.012184	0.607592
ENSG00000163170	BOLA3	Heart_Left_Ventricle	eqtl	0.00832435	0.0162106	0.607592
ENSG00000163170	BOLA3	Muscle_Skeletal	eqtl	0.0157204	0.0306134	0.607592
ENSG00000163170	BOLA3	Brain_Cerebellum	eqtl	0.00376872	0.00820252	0.645904
5980_55	BOLA3	Blood_Plasma	pqtl	0.00605557	0.0165501	0.714446	0.142643
ENSG00000163170	BOLA3	Brain_Cerebellar_Hemisphere	eqtl	0.00377885	0.0127107	0.76624
ENSG00000163170	BOLA3	Heart_Atrial_Appendage	eqtl	0.00524914	0.0176562	0.76624
ENSG00000261236	BOP1	Artery_Tibial	eqtl	0.0446492	0.0277366	0.107451
ENSG00000136122	BORA	Esophagus_Muscularis	eqtl	0.0232031	0.0123682	0.0606507
ENSG00000136122	BORA	Thyroid	eqtl	0.0233326	0.0124372	0.0606507
ENSG00000136122	BORA	Adipose_Subcutaneous	eqtl	0.0255087	0.0135972	0.0606507
ENSG00000136122	BORA	Artery_Aorta	eqtl	0.0304273	0.016219	0.0606507
ENSG00000136122	BORA	Breast_Mammary_Tissue	eqtl	0.0195427	0.010417	0.0606507
ENSG00000136122	BORA	Cells_Cultured_fibroblasts	eqtl	0.0412251	0.0219746	0.0606507
ENSG00000136122	BORA	Colon_Sigmoid	eqtl	0.0264242	0.0140851	0.0606507
ENSG00000136122	BORA	Esophagus_Gastroesophageal_Junction	eqtl	0.0219347	0.0116921	0.0606507
ENSG00000136122	BORA	Esophagus_Mucosa	eqtl	0.0377855	0.0201412	0.0606507
ENSG00000136122	BORA	Lung	eqtl	0.030002	0.0159923	0.0606507
ENSG00000136122	BORA	Prostate	eqtl	0.0211184	0.011257	0.0606507
ENSG00000136122	BORA	Skin_Not_Sun_Exposed_Suprapubic	eqtl	0.0278234	0.014831	0.0606507
ENSG00000136122	BORA	Skin_Sun_Exposed_Lower_leg	eqtl	0.0281315	0.0149952	0.0606507
ENSG00000136122	BORA	Stomach	eqtl	0.0328396	0.0175048	0.0606507
ENSG00000136122	BORA	Adipose_Visceral_Omentum	eqtl	0.0112413	0.00959052	0.241144
ENSG00000136122	BORA	Whole_Blood	eqtl	0.0230936	0.0197022	0.241144
ENSG00000136122	BORA	Minor_Salivary_Gland	eqtl	0.0208655	0.0207887	0.315528
ENSG00000136122	BORA	Spleen	eqtl	0.0244589	0.024369	0.315528
ENSG00000136122	BORA	Artery_Tibial	eqtl	0.0129421	0.0129421	0.317311
ENSG00000136122	BORA	Heart_Left_Ventricle	eqtl	0.0172549	0.0172549	0.317311
ENSG00000136122	BORA	Nerve_Tibial	eqtl	-0.00383607	0.0111972	0.731905
ENSG00000165714	BORCS5	Adipose_Visceral_Omentum	eqtl	-0.0550751	0.0169708	0.00117334
ENSG00000165714	BORCS5	Artery_Aorta	eqtl	-0.0733235	0.0225939	0.00117334
ENSG00000165714	BORCS5	Skin_Sun_Exposed_Lower_leg	eqtl	-0.0663335	0.02044	0.00117334
ENSG00000165714	BORCS5	Whole_Blood	eqtl	-0.111388	0.0343231	0.00117334
ENSG00000165714	BORCS5	Cells_Cultured_fibroblasts	eqtl	-0.0168219	0.00694727	0.0154624	0.939088
ENSG00000165714	BORCS5	Brain_Cerebellum	eqtl	-0.0279062	0.0115265	0.0154756
ENSG00000165714	BORCS5	Skin_Not_Sun_Exposed_Suprapubic	eqtl	-0.0263404	0.0119206	0.0271296	0.462364
ENSG00000165714	BORCS5	Breast_Mammary_Tissue	eqtl	-0.0241154	0.0114332	0.0349238	0.491658
ENSG00000165714	BORCS5	Pituitary	eqtl	-0.0178969	0.00882912	0.0426596
ENSG00000165714	BORCS5	Testis	eqtl	-0.0110474	0.00545003	0.0426596
ENSG00000165714	BORCS5	Muscle_Skeletal	eqtl	-0.0479203	0.0236407	0.0426596
ENSG00000165714	BORCS5	Adipose_Subcutaneous	eqtl	-0.0204936	0.0103547	0.0477975	0.405835
ENSG00000165714	BORCS5	Esophagus_Mucosa	eqtl	-0.018186	0.00926009	0.0495404	0.399923
ENSG00000165714	BORCS5	Brain_Frontal_Cortex_BA9	eqtl	-0.0204915	0.0105226	0.0514906
ENSG00000165714	BORCS5	Colon_Sigmoid	eqtl	-0.0210084	0.0107881	0.0514906
ENSG00000165714	BORCS5	Esophagus_Gastroesophageal_Junction	eqtl	-0.0276942	0.0142213	0.0514906
ENSG00000165714	BORCS5	Lung	eqtl	-0.0339395	0.0174284	0.0514906
ENSG00000165714	BORCS5	Thyroid	eqtl	-0.0307892	0.0158107	0.0514906
ENSG00000165714	BORCS5	Colon_Transverse	eqtl	-0.0212709	0.0113844	0.0617034
ENSG00000165714	BORCS5	Artery_Tibial	eqtl	-0.020065	0.0218565	0.358602
ENSG00000165714	BORCS5	Nerve_Tibial	eqtl	-0.0210583	0.0229385	0.358602
ENSG00000165714	BORCS5	Brain_Cortex	eqtl	-0.0110303	0.0122121	0.366406
ENSG00000165714	BORCS5	Brain_Cerebellar_Hemisphere	eqtl	-0.00933823	0.0105487	0.376024
ENSG00000166275	BORCS7	Vagina	eqtl	0.0608244	0.00902862	1.61866e-11
ENSG00000166275	BORCS7	Muscle_Skeletal	eqtl	0.0950478	0.0182541	1.91996e-07	6.1064e-07
ENSG00000166275	BORCS7	Adrenal_Gland	eqtl	0.0152623	0.00886865	0.0852635
ENSG00000166275	BORCS7	Artery_Coronary	eqtl	0.0114084	0.00662918	0.0852635
ENSG00000166275	BORCS7	Artery_Tibial	eqtl	0.0121697	0.00707155	0.0852635
ENSG00000166275	BORCS7	Brain_Amygdala	eqtl	0.0192779	0.011202	0.0852635
ENSG00000166275	BORCS7	Brain_Anterior_cingulate_cortex_BA24	eqtl	0.0144949	0.00842272	0.0852635
ENSG00000166275	BORCS7	Brain_Caudate_basal_ganglia	eqtl	0.0118612	0.0068923	0.0852635
ENSG00000166275	BORCS7	Brain_Cerebellar_Hemisphere	eqtl	0.0117865	0.00684889	0.0852635
ENSG00000166275	BORCS7	Brain_Cortex	eqtl	0.00973563	0.00565719	0.0852635
ENSG00000166275	BORCS7	Brain_Frontal_Cortex_BA9	eqtl	0.00980142	0.00569542	0.0852635
ENSG00000166275	BORCS7	Brain_Hypothalamus	eqtl	0.0141258	0.00820822	0.0852635
ENSG00000166275	BORCS7	Brain_Putamen_basal_ganglia	eqtl	0.012698	0.00737854	0.0852635
ENSG00000166275	BORCS7	Brain_Spinal_cord_cervical_c-1	eqtl	0.011372	0.00660806	0.0852635
ENSG00000166275	BORCS7	Brain_Substantia_nigra	eqtl	0.0150814	0.00876349	0.0852635
ENSG00000166275	BORCS7	Breast_Mammary_Tissue	eqtl	0.0128639	0.00747497	0.0852635
ENSG00000166275	BORCS7	Colon_Sigmoid	eqtl	0.012371	0.00718858	0.0852635
ENSG00000166275	BORCS7	Esophagus_Mucosa	eqtl	0.00824249	0.00478955	0.0852635
ENSG00000166275	BORCS7	Heart_Atrial_Appendage	eqtl	0.0113654	0.00660423	0.0852635
ENSG00000166275	BORCS7	Heart_Left_Ventricle	eqtl	0.0132738	0.00771316	0.0852635
ENSG00000166275	BORCS7	Kidney_Cortex	eqtl	0.0165644	0.00962526	0.0852635
ENSG00000166275	BORCS7	Liver	eqtl	0.0102483	0.00595508	0.0852635
ENSG00000166275	BORCS7	Minor_Salivary_Gland	eqtl	0.0125437	0.0072889	0.0852635
ENSG00000166275	BORCS7	Nerve_Tibial	eqtl	0.0120051	0.00697593	0.0852635
ENSG00000166275	BORCS7	Pituitary	eqtl	0.0148645	0.00863749	0.0852635
ENSG00000166275	BORCS7	Skin_Not_Sun_Exposed_Suprapubic	eqtl	0.0159521	0.00926946	0.0852635
ENSG00000166275	BORCS7	Skin_Sun_Exposed_Lower_leg	eqtl	0.0168011	0.00976281	0.0852635
ENSG00000166275	BORCS7	Small_Intestine_Terminal_Ileum	eqtl	0.0134514	0.00781633	0.0852635
ENSG00000166275	BORCS7	Stomach	eqtl	0.0132094	0.00767575	0.0852635
ENSG00000166275	BORCS7	Pancreas	eqtl	-0.00898792	0.00536923	0.0941372	1.54029e-07
ENSG00000166275	BORCS7	Adipose_Visceral_Omentum	eqtl	0.00979584	0.0058775	0.0955807
ENSG00000166275	BORCS7	Brain_Hippocampus	eqtl	0.0172427	0.0103456	0.0955807
ENSG00000166275	BORCS7	Cells_EBV-transformed_lymphocytes	eqtl	0.0105819	0.00634917	0.0955807
ENSG00000166275	BORCS7	Prostate	eqtl	0.0194809	0.0116886	0.0955807
ENSG00000166275	BORCS7	Spleen	eqtl	0.0188369	0.0113021	0.0955807
ENSG00000166275	BORCS7	Brain_Cerebellum	eqtl	0.00942874	0.00565724	0.0955807
ENSG00000166275	BORCS7	Esophagus_Gastroesophageal_Junction	eqtl	0.0103784	0.00622707	0.0955807
ENSG00000166275	BORCS7	Ovary	eqtl	0.0135503	0.00813018	0.0955807
ENSG00000166275	BORCS7	Brain_Nucleus_accumbens_basal_ganglia	eqtl	0.0152772	0.00957673	0.110659
ENSG00000166275	BORCS7	Lung	eqtl	0.00854208	0.00629961	0.175109	0.052989
ENSG00000166275	BORCS7	Artery_Aorta	eqtl	0.0073999	0.00560986	0.187139	0.0557638
ENSG00000166275	BORCS7	Adipose_Subcutaneous	eqtl	0.00724157	0.00577655	0.209982	0.0228541
ENSG00000166275	BORCS7	Thyroid	eqtl	0.00948426	0.00811415	0.242462	0.0203118
ENSG00000166275	BORCS7	Esophagus_Muscularis	eqtl	0.00766139	0.00669353	0.252376	0.0196693
ENSG00000166275	BORCS7	Colon_Transverse	eqtl	0.00685301	0.00647691	0.290025	0.0195932
ENSG00000166275	BORCS7	Whole_Blood	eqtl	0.00802512	0.0123695	0.516479	0.0102392
ENSG00000166275	BORCS7	Cells_Cultured_fibroblasts	eqtl	0.00568831	0.0101804	0.576332	0.00192575
ENSG00000254901	BORCS8	Adrenal_Gland	eqtl	-0.0107929	0.0125336	0.389177
ENSG00000254901	BORCS8	Brain_Nucleus_accumbens_basal_ganglia	eqtl	-0.0125314	0.0148811	0.399729
ENSG00000254901	BORCS8	Brain_Caudate_basal_ganglia	eqtl	-0.0149397	0.0178312	0.402122
ENSG00000254901	BORCS8	Spleen	eqtl	-0.00998612	0.0119189	0.402122
ENSG00000254901	BORCS8	Brain_Frontal_Cortex_BA9	eqtl	-0.0125355	0.0165647	0.449196
ENSG00000254901	BORCS8	Skin_Sun_Exposed_Lower_leg	eqtl	-0.0151693	0.0200452	0.449196
ENSG00000254901	BORCS8	Brain_Cortex	eqtl	-0.00886577	0.0134628	0.510193
ENSG00000254901	BORCS8	Testis	eqtl	-0.00703678	0.0130683	0.590258
ENSG00000254901	BORCS8	Esophagus_Mucosa	eqtl	-0.00493234	0.017039	0.772219
ENSG00000254901	BORCS8	Adipose_Visceral_Omentum	eqtl	-0.00519141	0.0207656	0.802587
ENSG00000254901	BORCS8	Artery_Aorta	eqtl	-0.00407945	0.0163178	0.802587
ENSG00000254901	BORCS8	Artery_Tibial	eqtl	-0.00566691	0.0226676	0.802587
ENSG00000254901	BORCS8	Breast_Mammary_Tissue	eqtl	-0.00379023	0.0151609	0.802587
ENSG00000254901	BORCS8	Esophagus_Gastroesophageal_Junction	eqtl	-0.00393758	0.0157503	0.802587
ENSG00000254901	BORCS8	Esophagus_Muscularis	eqtl	-0.00421788	0.0168715	0.802587
ENSG00000254901	BORCS8	Skin_Not_Sun_Exposed_Suprapubic	eqtl	-0.00361607	0.0144643	0.802587
ENSG00000254901	BORCS8	Thyroid	eqtl	-0.00306596	0.0122638	0.802587
ENSG00000254901	BORCS8	Brain_Cerebellum	eqtl	-0.00261812	0.0124361	0.833257
ENSG00000254901	BORCS8	Colon_Transverse	eqtl	-0.00305646	0.0145182	0.833257
ENSG00000254901	BORCS8	Minor_Salivary_Gland	eqtl	-0.00155	0.0073625	0.833257
ENSG00000254901	BORCS8	Prostate	eqtl	-0.0025656	0.0121866	0.833257
ENSG00000254901	BORCS8	Adipose_Subcutaneous	eqtl	-0.00124574	0.0157794	0.937074
ENSG00000254901	BORCS8	Lung	eqtl	-0.00167218	0.0211809	0.937074
ENSG00000254901	BORCS8	Cells_Cultured_fibroblasts	eqtl	-0.00103677	0.0134957	0.938765	0.723593
ENSG00000254901	BORCS8	Colon_Sigmoid	eqtl	-0.00077888	0.0147987	0.958025
ENSG00000254901	BORCS8	Nerve_Tibial	eqtl	-0.000693238	0.0131715	0.958025
ENSG00000254901	BORCS8	Pituitary	eqtl	-0.000577319	0.0109691	0.958025
ENSG00000232416	BPESC1	Testis	eqtl	0.00917306	0.00653921	0.160683
ENSG00000172331	BPGM	Muscle_Skeletal	eqtl	0.0170378	0.0331788	0.607592
ENSG00000172331	BPGM	Esophagus_Mucosa	eqtl	0.00288594	0.00993172	0.771374	0.714357
ENSG00000172331	BPGM	Testis	eqtl	-0.00298094	0.0165608	0.857153
ENSG00000172331	BPGM	Artery_Aorta	eqtl	-0.00292719	0.0185388	0.87454
ENSG00000172331	BPGM	Artery_Tibial	eqtl	-0.00310808	0.0196845	0.87454
ENSG00000172331	BPGM	Nerve_Tibial	eqtl	-0.000845432	0.0121038	0.944314	0.982071
ENSG00000172331	BPGM	Esophagus_Gastroesophageal_Junction	eqtl	-0.00108673	0.0158662	0.945393
ENSG00000137274	BPHL	Brain_Nucleus_accumbens_basal_ganglia	eqtl	-0.0050978	0.00574918	0.37524	0.3208
ENSG00000137274	BPHL	Cells_Cultured_fibroblasts	eqtl	-0.00817076	0.00992354	0.410297	0.29559
ENSG00000137274	BPHL	Liver	eqtl	0.00621048	0.0119774	0.604097
17813_21	BPHL	Blood_Plasma	pqtl	0.00319007	0.00780251	0.682648	0.69594
ENSG00000137274	BPHL	Artery_Aorta	eqtl	0.00241063	0.0122423	0.843898	0.387085
ENSG00000137274	BPHL	Adipose_Subcutaneous	eqtl	-0.00288449	0.0149469	0.846973
ENSG00000137274	BPHL	Adipose_Visceral_Omentum	eqtl	-0.0046964	0.0243359	0.846973
ENSG00000137274	BPHL	Adrenal_Gland	eqtl	-0.00243133	0.0125987	0.846973
ENSG00000137274	BPHL	Brain_Amygdala	eqtl	-0.00141006	0.00730668	0.846973
ENSG00000137274	BPHL	Brain_Anterior_cingulate_cortex_BA24	eqtl	-0.00141107	0.00731189	0.846973
ENSG00000137274	BPHL	Brain_Caudate_basal_ganglia	eqtl	-0.00131783	0.00682876	0.846973
ENSG00000137274	BPHL	Brain_Cerebellar_Hemisphere	eqtl	-0.00146551	0.00759401	0.846973
ENSG00000137274	BPHL	Brain_Cortex	eqtl	-0.00107238	0.00555686	0.846973
ENSG00000137274	BPHL	Brain_Frontal_Cortex_BA9	eqtl	-0.00116556	0.0060397	0.846973
ENSG00000137274	BPHL	Brain_Hippocampus	eqtl	-0.00150249	0.00778563	0.846973
ENSG00000137274	BPHL	Brain_Hypothalamus	eqtl	-0.00142836	0.00740151	0.846973
ENSG00000137274	BPHL	Brain_Putamen_basal_ganglia	eqtl	-0.000970762	0.00503031	0.846973
ENSG00000137274	BPHL	Brain_Spinal_cord_cervical_c-1	eqtl	-0.00162515	0.00842124	0.846973
ENSG00000137274	BPHL	Brain_Substantia_nigra	eqtl	-0.00132832	0.00688313	0.846973
ENSG00000137274	BPHL	Breast_Mammary_Tissue	eqtl	-0.00399268	0.0206894	0.846973
ENSG00000137274	BPHL	Colon_Sigmoid	eqtl	-0.00216662	0.011227	0.846973
ENSG00000137274	BPHL	Colon_Transverse	eqtl	-0.00421774	0.0218556	0.846973
ENSG00000137274	BPHL	Esophagus_Gastroesophageal_Junction	eqtl	-0.00265163	0.0137403	0.846973
ENSG00000137274	BPHL	Esophagus_Mucosa	eqtl	-0.00289099	0.0149806	0.846973
ENSG00000137274	BPHL	Esophagus_Muscularis	eqtl	-0.00254671	0.0131966	0.846973
ENSG00000137274	BPHL	Lung	eqtl	-0.00263162	0.0136366	0.846973
ENSG00000137274	BPHL	Muscle_Skeletal	eqtl	-0.00318736	0.0165163	0.846973
ENSG00000137274	BPHL	Nerve_Tibial	eqtl	-0.00301381	0.015617	0.846973
ENSG00000137274	BPHL	Pituitary	eqtl	-0.0024281	0.0125819	0.846973
ENSG00000137274	BPHL	Prostate	eqtl	-0.00255193	0.0132236	0.846973
ENSG00000137274	BPHL	Skin_Not_Sun_Exposed_Suprapubic	eqtl	-0.00325985	0.0168919	0.846973
ENSG00000137274	BPHL	Testis	eqtl	-0.00247227	0.0128108	0.846973
ENSG00000137274	BPHL	Artery_Tibial	eqtl	-0.00252813	0.0145371	0.861937	0.918098
ENSG00000137274	BPHL	Skin_Sun_Exposed_Lower_leg	eqtl	0.0025015	0.0163158	0.878148	0.51442
ENSG00000137274	BPHL	Thyroid	eqtl	0.00250436	0.0181154	0.890047	0.543489
ENSG00000137274	BPHL	Heart_Left_Ventricle	eqtl	0.00104738	0.0119536	0.930178	0.456205
ENSG00000137274	BPHL	Brain_Cerebellum	eqtl	0.000671276	0.00770356	0.930562	0.537266
ENSG00000137274	BPHL	Heart_Atrial_Appendage	eqtl	0.000437703	0.0102303	0.965873	0.534201
ENSG00000101425	BPI	Testis	eqtl	-0.0321752	0.0169813	0.0581273
4126_22	BPI	Blood_Plasma	pqtl	-0.0103634	0.00585028	0.076488	0.992736
ENSG00000101425	BPI	Whole_Blood	eqtl	-0.0121265	0.0173234	0.483923	0.79859
ENSG00000101425	BPI	Thyroid	eqtl	-0.00281166	0.00693162	0.685016	0.812213
ENSG00000101425	BPI	Heart_Left_Ventricle	eqtl	-0.00524971	0.0129493	0.68518
ENSG00000101425	BPI	Stomach	eqtl	-0.00362422	0.00893975	0.68518
ENSG00000101425	BPI	Artery_Aorta	eqtl	-0.00126092	0.00390561	0.74681	0.814448
ENSG00000101425	BPI	Small_Intestine_Terminal_Ileum	eqtl	-0.0023213	0.00801904	0.772219
ENSG00000101425	BPI	Adipose_Subcutaneous	eqtl	-0.00245782	0.00909395	0.786952
ENSG00000101425	BPI	Adrenal_Gland	eqtl	-0.00167331	0.00619126	0.786952
ENSG00000101425	BPI	Colon_Transverse	eqtl	-0.00226865	0.008394	0.786952
ENSG00000101425	BPI	Pituitary	eqtl	-0.00251677	0.00931204	0.786952
ENSG00000101425	BPI	Vagina	eqtl	-0.00157052	0.00581092	0.786952
ENSG00000101425	BPI	Adipose_Visceral_Omentum	eqtl	-0.00187609	0.00771282	0.807817
ENSG00000101425	BPI	Artery_Coronary	eqtl	-0.00120503	0.00495399	0.807817
ENSG00000101425	BPI	Artery_Tibial	eqtl	-0.00138332	0.00568699	0.807817
ENSG00000101425	BPI	Breast_Mammary_Tissue	eqtl	-0.0020567	0.00845531	0.807817
ENSG00000101425	BPI	Colon_Sigmoid	eqtl	-0.00152258	0.00625948	0.807817
ENSG00000101425	BPI	Esophagus_Gastroesophageal_Junction	eqtl	-0.00138061	0.00567584	0.807817
ENSG00000101425	BPI	Esophagus_Muscularis	eqtl	-0.00170422	0.00700622	0.807817
ENSG00000101425	BPI	Heart_Atrial_Appendage	eqtl	-0.00167029	0.00686673	0.807817
ENSG00000101425	BPI	Nerve_Tibial	eqtl	-0.00162469	0.00667927	0.807817
ENSG00000101425	BPI	Ovary	eqtl	-0.00125803	0.00517189	0.807817
ENSG00000101425	BPI	Prostate	eqtl	-0.00154439	0.00634916	0.807817
ENSG00000101425	BPI	Uterus	eqtl	-0.00113721	0.00467521	0.807817
ENSG00000198183	BPIFA1	Lung	eqtl	0.00995249	0.00876767	0.256319
15367_38	BPIFB1	Blood_Plasma	pqtl	-0.00595736	0.00759359	0.432733	0.231761
ENSG00000125999	BPIFB1	Stomach	eqtl	-0.011861	0.0163089	0.467059
ENSG00000125999	BPIFB1	Testis	eqtl	0.0489404	0.143281	0.732675
ENSG00000186191	BPIFB4	Adipose_Subcutaneous	eqtl	0.00185485	0.00904239	0.837472
ENSG00000186191	BPIFB4	Artery_Tibial	eqtl	-0.0024705	0.0134113	0.853848
ENSG00000186191	BPIFB4	Thyroid	eqtl	-0.001466	0.00928467	0.87454
ENSG00000186191	BPIFB4	Heart_Atrial_Appendage	eqtl	0.00143186	0.00930712	0.877731
ENSG00000186191	BPIFB4	Nerve_Tibial	eqtl	0.00119349	0.00775766	0.877731
ENSG00000186191	BPIFB4	Cells_Cultured_fibroblasts	eqtl	-0.0023302	0.0177095	0.895317
ENSG00000186191	BPIFB4	Artery_Aorta	eqtl	0.00146814	0.0114515	0.897987
ENSG00000186191	BPIFB4	Pituitary	eqtl	0.000919857	0.00717488	0.897987
ENSG00000184459	BPIFC	Nerve_Tibial	eqtl	-0.00394523	0.00522162	0.449916
ENSG00000184459	BPIFC	Skin_Sun_Exposed_Lower_leg	eqtl	0.0150039	0.0234106	0.521585	0.391725
ENSG00000162813	BPNT1	Minor_Salivary_Gland	eqtl	0.00193168	0.00772673	0.802587
ENSG00000104331	BPNT2	Adipose_Subcutaneous	eqtl	-0.0762004	0.0636497	0.231235
9231_23	BPNT2	Blood_Plasma	pqtl	0.00824548	0.00971789	0.396168
ENSG00000104331	BPNT2	Adrenal_Gland	eqtl	0.00409356	0.0163742	0.802587
ENSG00000171634	BPTF	Cells_EBV-transformed_lymphocytes	eqtl	0.0364717	0.00810483	6.79535e-06
ENSG00000171634	BPTF	Nerve_Tibial	eqtl	-0.109027	0.0276018	7.81512e-05
ENSG00000171634	BPTF	Brain_Caudate_basal_ganglia	eqtl	-0.0826345	0.0256997	0.0013027
ENSG00000171634	BPTF	Brain_Cerebellar_Hemisphere	eqtl	-0.0492357	0.0198413	0.0130838
ENSG00000171634	BPTF	Brain_Cerebellum	eqtl	-0.0390647	0.0157425	0.0130838
ENSG00000089234	BRAP	Testis	eqtl	-0.333285	0.0455489	2.53438e-13
ENSG00000106009	BRAT1	Artery_Tibial	eqtl	0.0421519	0.0254993	0.0983184
ENSG00000106009	BRAT1	Nerve_Tibial	eqtl	0.0224119	0.0157512	0.154775	0.802269
ENSG00000106009	BRAT1	Thyroid	eqtl	0.0312504	0.0222889	0.160897
ENSG00000106009	BRAT1	Breast_Mammary_Tissue	eqtl	0.0275382	0.0212694	0.195411
ENSG00000106009	BRAT1	Esophagus_Mucosa	eqtl	0.0323073	0.0249528	0.195411
ENSG00000106009	BRAT1	Lung	eqtl	0.028316	0.0218701	0.195411
ENSG00000106009	BRAT1	Whole_Blood	eqtl	0.0316175	0.0244406	0.195788	0.585543
ENSG00000106009	BRAT1	Adipose_Subcutaneous	eqtl	-0.018102	0.0169937	0.286778
ENSG00000106009	BRAT1	Heart_Atrial_Appendage	eqtl	0.0208611	0.0208611	0.317311
ENSG00000106009	BRAT1	Pancreas	eqtl	-0.0042351	0.0592915	0.943057
ENSG00000106009	BRAT1	Spleen	eqtl	-0.00369997	0.0517996	0.943057
ENSG00000012048	BRCA1	Liver	eqtl	-0.0429709	0.00768746	2.27405e-08
ENSG00000012048	BRCA1	Artery_Tibial	eqtl	0.126228	0.0321105	8.45811e-05
ENSG00000139618	BRCA2	Artery_Tibial	eqtl	0.0158144	0.010794	0.142889
ENSG00000139618	BRCA2	Esophagus_Mucosa	eqtl	-0.0426174	0.0295954	0.149867
ENSG00000139618	BRCA2	Adipose_Visceral_Omentum	eqtl	0.029916	0.0212961	0.160092
ENSG00000139618	BRCA2	Artery_Aorta	eqtl	0.0172116	0.0122523	0.160092
ENSG00000139618	BRCA2	Adipose_Subcutaneous	eqtl	0.0221222	0.0185022	0.231832
ENSG00000139618	BRCA2	Thyroid	eqtl	0.01704	0.0142516	0.231832
ENSG00000139618	BRCA2	Esophagus_Gastroesophageal_Junction	eqtl	0.00788293	0.0119821	0.510606
ENSG00000139618	BRCA2	Cells_Cultured_fibroblasts	eqtl	-0.0180866	0.034666	0.601852
ENSG00000139618	BRCA2	Lung	eqtl	0.00472114	0.0141943	0.73943	0.0382783
ENSG00000100425	BRD1	Whole_Blood	eqtl	-0.101536	0.0511281	0.0470427
ENSG00000169925	BRD3	Cells_Cultured_fibroblasts	eqtl	-0.0339533	0.0133768	0.0111419	0.644939
ENSG00000169925	BRD3	Adipose_Subcutaneous	eqtl	-0.0377	0.01885	0.0455003
ENSG00000169925	BRD3	Colon_Transverse	eqtl	-0.0466622	0.0233311	0.0455003
ENSG00000169925	BRD3	Esophagus_Mucosa	eqtl	-0.0311441	0.0157643	0.048199
ENSG00000169925	BRD3	Nerve_Tibial	eqtl	-0.0456003	0.0235356	0.0526843
ENSG00000169925	BRD3	Thyroid	eqtl	-0.0372619	0.0192319	0.0526843
ENSG00000169925	BRD3	Skin_Sun_Exposed_Lower_leg	eqtl	-0.0634817	0.0353684	0.0726741
ENSG00000169925	BRD3	Brain_Cortex	eqtl	-0.0200805	0.0113498	0.0768554
ENSG00000169925	BRD3	Skin_Not_Sun_Exposed_Suprapubic	eqtl	-0.0438231	0.0275923	0.112233
ENSG00000169925	BRD3	Artery_Tibial	eqtl	-0.0240407	0.0170218	0.157847	0.231371
ENSG00000169925	BRD3	Lung	eqtl	-0.0644946	0.0457325	0.158464
ENSG00000169925	BRD3	Esophagus_Muscularis	eqtl	-0.0403811	0.0295325	0.171517
ENSG00000169925	BRD3	Adipose_Visceral_Omentum	eqtl	-0.028374	0.0288105	0.324699
ENSG00000169925	BRD3	Breast_Mammary_Tissue	eqtl	-0.0227509	0.0231009	0.324699
ENSG00000169925	BRD3	Whole_Blood	eqtl	-0.0195986	0.0296949	0.509254
ENSG00000169925	BRD3	Testis	eqtl	-0.0063085	0.0117567	0.591554
ENSG00000169925	BRD3	Muscle_Skeletal	eqtl	-0.00977811	0.0286359	0.732755
ENSG00000169925	BRD3	Pituitary	eqtl	-0.00293568	0.0109421	0.788474
ENSG00000235106	BRD3OS	Skin_Not_Sun_Exposed_Suprapubic	eqtl	0.0530798	0.0376384	0.158464
ENSG00000235106	BRD3OS	Prostate	eqtl	0.00650833	0.0102631	0.525985
ENSG00000235106	BRD3OS	Heart_Left_Ventricle	eqtl	0.0103057	0.0169014	0.542023
ENSG00000235106	BRD3OS	Colon_Transverse	eqtl	-0.0187211	0.0309305	0.545004
ENSG00000235106	BRD3OS	Ovary	eqtl	-0.00702099	0.0115999	0.545004
ENSG00000235106	BRD3OS	Colon_Sigmoid	eqtl	0.00632855	0.0117941	0.591554
ENSG00000235106	BRD3OS	Artery_Tibial	eqtl	-0.00803908	0.0186361	0.666198
ENSG00000235106	BRD3OS	Nerve_Tibial	eqtl	-0.00911354	0.0211268	0.666198
ENSG00000235106	BRD3OS	Pancreas	eqtl	-0.00806555	0.0186974	0.666198
ENSG00000235106	BRD3OS	Liver	eqtl	0.00336956	0.0088451	0.703239
ENSG00000235106	BRD3OS	Esophagus_Muscularis	eqtl	0.00426058	0.0124774	0.732755
ENSG00000235106	BRD3OS	Cells_Cultured_fibroblasts	eqtl	0.00160164	0.0234907	0.945641
ENSG00000235106	BRD3OS	Esophagus_Gastroesophageal_Junction	eqtl	0.000870431	0.0127663	0.945641
ENSG00000235106	BRD3OS	Heart_Atrial_Appendage	eqtl	0.00100258	0.0147045	0.945641
ENSG00000235106	BRD3OS	Muscle_Skeletal	eqtl	0.000833512	0.0122248	0.945641
ENSG00000235106	BRD3OS	Stomach	eqtl	0.00149424	0.0219155	0.945641
ENSG00000235106	BRD3OS	Thyroid	eqtl	0.0010686	0.0156728	0.945641
ENSG00000166164	BRD7	Whole_Blood	eqtl	-0.0157185	0.00837182	0.0604426
ENSG00000166164	BRD7	Artery_Aorta	eqtl	0.0325035	0.018014	0.0711768
ENSG00000166164	BRD7	Spleen	eqtl	-0.0190766	0.0105751	0.0712436
ENSG00000166164	BRD7	Lung	eqtl	-0.0168771	0.0315765	0.593008
ENSG00000166164	BRD7	Muscle_Skeletal	eqtl	0.00624048	0.0228817	0.785063
ENSG00000028310	BRD9	Colon_Transverse	eqtl	-0.022543	0.0243708	0.354966
ENSG00000028310	BRD9	Artery_Tibial	eqtl	-0.0167947	0.0244554	0.492242
ENSG00000028310	BRD9	Nerve_Tibial	eqtl	-0.0129192	0.0248291	0.602837
ENSG00000028310	BRD9	Brain_Cortex	eqtl	0.00175865	0.0109288	0.872157
ENSG00000028310	BRD9	Brain_Cerebellar_Hemisphere	eqtl	0.00144942	0.0136889	0.915676
ENSG00000028310	BRD9	Adipose_Visceral_Omentum	eqtl	0.000206956	0.0180052	0.990829
ENSG00000028310	BRD9	Cells_Cultured_fibroblasts	eqtl	0.000237595	0.0206708	0.990829
ENSG00000028310	BRD9	Heart_Atrial_Appendage	eqtl	0.000184214	0.0160266	0.990829
ENSG00000028310	BRD9	Thyroid	eqtl	0.00017497	0.0152224	0.990829
ENSG00000137948	BRDT	Testis	eqtl	-0.00674936	0.0337468	0.841481
ENSG00000185024	BRF1	Artery_Tibial	eqtl	-0.0871504	0.0466153	0.0615442
ENSG00000185024	BRF1	Skin_Not_Sun_Exposed_Suprapubic	eqtl	-0.0613003	0.0349564	0.0794951
ENSG00000185024	BRF1	Thyroid	eqtl	-0.0157117	0.00968307	0.104676	0.734047
ENSG00000185024	BRF1	Esophagus_Muscularis	eqtl	-0.0386358	0.0273115	0.157176
ENSG00000185024	BRF1	Prostate	eqtl	-0.0245398	0.0176514	0.164455
ENSG00000185024	BRF1	Colon_Transverse	eqtl	-0.0187462	0.0137249	0.171985
ENSG00000185024	BRF1	Testis	eqtl	-0.0334937	0.026186	0.200872
ENSG00000185024	BRF1	Skin_Sun_Exposed_Lower_leg	eqtl	-0.0153405	0.0197941	0.43834
ENSG00000185024	BRF1	Adipose_Subcutaneous	eqtl	-0.0152088	0.0201148	0.449591
ENSG00000185024	BRF1	Nerve_Tibial	eqtl	-0.0151501	0.0200372	0.449591
ENSG00000185024	BRF1	Esophagus_Mucosa	eqtl	-0.0146827	0.0231535	0.525985
ENSG00000185024	BRF1	Cells_Cultured_fibroblasts	eqtl	-0.0102696	0.0183066	0.574814
ENSG00000164713	BRI3	Liver	eqtl	-0.00777963	0.00552466	0.159083
ENSG00000164713	BRI3	Adipose_Subcutaneous	eqtl	0.0327055	0.0242472	0.177389
ENSG00000164713	BRI3	Whole_Blood	eqtl	-0.0535746	0.0433156	0.216146
ENSG00000164713	BRI3	Pancreas	eqtl	-0.0290495	0.0254183	0.253098
ENSG00000164713	BRI3	Artery_Aorta	eqtl	0.0103653	0.0100926	0.304408
ENSG00000164713	BRI3	Artery_Tibial	eqtl	0.0121998	0.0121998	0.317311
ENSG00000164713	BRI3	Cells_Cultured_fibroblasts	eqtl	0.0092209	0.0101636	0.364275	0.580106
ENSG00000164713	BRI3	Muscle_Skeletal	eqtl	0.017387	0.0194945	0.372451
ENSG00000164713	BRI3	Brain_Cerebellum	eqtl	0.00828825	0.0125981	0.510606
ENSG00000184992	BRI3BP	Pancreas	eqtl	0.0286055	0.0169638	0.0917429
ENSG00000184992	BRI3BP	Whole_Blood	eqtl	-0.0126107	0.032315	0.696356
ENSG00000182685	BRICD5	Heart_Left_Ventricle	eqtl	-0.0162672	0.022077	0.461218
ENSG00000182685	BRICD5	Artery_Aorta	eqtl	0.00878799	0.0124244	0.479369
ENSG00000182685	BRICD5	Adipose_Visceral_Omentum	eqtl	0.0128128	0.0197531	0.516566
ENSG00000182685	BRICD5	Brain_Nucleus_accumbens_basal_ganglia	eqtl	0.0118714	0.0183018	0.516566
ENSG00000182685	BRICD5	Pituitary	eqtl	0.00486247	0.00749631	0.516566
ENSG00000182685	BRICD5	Skin_Sun_Exposed_Lower_leg	eqtl	0.0177008	0.0272888	0.516566
ENSG00000182685	BRICD5	Small_Intestine_Terminal_Ileum	eqtl	0.00729954	0.0112535	0.516566
ENSG00000182685	BRICD5	Spleen	eqtl	0.00985727	0.0151966	0.516566
ENSG00000182685	BRICD5	Stomach	eqtl	0.0106289	0.0163862	0.516566
ENSG00000182685	BRICD5	Adipose_Subcutaneous	eqtl	0.0083788	0.0137412	0.542023
ENSG00000182685	BRICD5	Artery_Coronary	eqtl	0.00797382	0.0130771	0.542023
ENSG00000182685	BRICD5	Artery_Tibial	eqtl	0.00776624	0.0127366	0.542023
ENSG00000182685	BRICD5	Lung	eqtl	0.0112329	0.018422	0.542023
ENSG00000182685	BRICD5	Nerve_Tibial	eqtl	0.00861614	0.0141305	0.542023
ENSG00000182685	BRICD5	Ovary	eqtl	0.00580103	0.00951369	0.542023
ENSG00000182685	BRICD5	Thyroid	eqtl	0.00949368	0.0155696	0.542023
ENSG00000182685	BRICD5	Colon_Transverse	eqtl	-0.00855106	0.0143813	0.552114
ENSG00000182685	BRICD5	Esophagus_Gastroesophageal_Junction	eqtl	-0.00973516	0.0163728	0.552114
ENSG00000182685	BRICD5	Esophagus_Muscularis	eqtl	-0.00864539	0.015724	0.582443	0.0023286
ENSG00000182685	BRICD5	Breast_Mammary_Tissue	eqtl	0.00752891	0.0140311	0.591554
ENSG00000182685	BRICD5	Colon_Sigmoid	eqtl	0.00860316	0.0160332	0.591554
ENSG00000182685	BRICD5	Prostate	eqtl	0.0070901	0.0132134	0.591554
ENSG00000182685	BRICD5	Pancreas	eqtl	0.00294563	0.01571	0.851269
ENSG00000182685	BRICD5	Testis	eqtl	0.000752853	0.00953614	0.937074
ENSG00000078725	BRINP1	Vagina	eqtl	-0.00705724	0.00594294	0.23503
ENSG00000198797	BRINP2	Skin_Sun_Exposed_Lower_leg	eqtl	-0.0187912	0.0100168	0.0606595
ENSG00000162670	BRINP3	Colon_Transverse	eqtl	-0.0556506	0.015802	0.000428726
ENSG00000162670	BRINP3	Testis	eqtl	-0.0899655	0.0255458	0.000428726
ENSG00000162670	BRINP3	Heart_Atrial_Appendage	eqtl	-0.036284	0.0130395	0.00539238
ENSG00000162670	BRINP3	Nerve_Tibial	eqtl	-0.00970022	0.00782276	0.214975
ENSG00000162670	BRINP3	Heart_Left_Ventricle	eqtl	-0.00386421	0.0122367	0.752162
ENSG00000162670	BRINP3	Esophagus_Mucosa	eqtl	0.00299393	0.0142212	0.833257
ENSG00000136492	BRIP1	Artery_Tibial	eqtl	0.0214907	0.0160127	0.179562
ENSG00000136492	BRIP1	Brain_Cortex	eqtl	-0.0124539	0.0140683	0.376024
ENSG00000136492	BRIP1	Artery_Aorta	eqtl	-0.00594132	0.0102116	0.560689
ENSG00000136492	BRIP1	Esophagus_Mucosa	eqtl	-0.0127179	0.021859	0.560689
ENSG00000136492	BRIP1	Esophagus_Muscularis	eqtl	-0.0069592	0.0119611	0.560689
ENSG00000136492	BRIP1	Lung	eqtl	-0.0122662	0.0210825	0.560689
ENSG00000136492	BRIP1	Ovary	eqtl	-0.00555214	0.00954275	0.560689
ENSG00000136492	BRIP1	Skin_Not_Sun_Exposed_Suprapubic	eqtl	-0.0143769	0.0247103	0.560689
ENSG00000136492	BRIP1	Nerve_Tibial	eqtl	-0.00331365	0.00629573	0.598657	0.72164
ENSG00000136492	BRIP1	Adipose_Subcutaneous	eqtl	-0.00579926	0.011444	0.612329	0.750413
ENSG00000136492	BRIP1	Skin_Sun_Exposed_Lower_leg	eqtl	-0.00596829	0.0125531	0.634471	0.701343
ENSG00000136492	BRIP1	Breast_Mammary_Tissue	eqtl	-0.00248425	0.0118692	0.834212
ENSG00000136492	BRIP1	Adipose_Visceral_Omentum	eqtl	-0.00304239	0.0163529	0.852408
ENSG00000136492	BRIP1	Brain_Nucleus_accumbens_basal_ganglia	eqtl	-0.00249686	0.0134206	0.852408
ENSG00000254999	BRK1	Adipose_Visceral_Omentum	eqtl	-0.0619835	0.0193063	0.00132492
ENSG00000254999	BRK1	Cells_Cultured_fibroblasts	eqtl	-0.0250218	0.00782804	0.0013914
ENSG00000254999	BRK1	Skin_Sun_Exposed_Lower_leg	eqtl	-0.0642807	0.0201102	0.0013914
ENSG00000254999	BRK1	Whole_Blood	eqtl	-0.0703769	0.0220173	0.0013914
ENSG00000254999	BRK1	Lung	eqtl	-0.0858811	0.0268968	0.00140812
ENSG00000254999	BRK1	Pancreas	eqtl	-0.032881	0.0102979	0.00140812
ENSG00000254999	BRK1	Muscle_Skeletal	eqtl	-0.0390024	0.012625	0.00200638
ENSG00000254999	BRK1	Skin_Not_Sun_Exposed_Suprapubic	eqtl	-0.0399285	0.0129248	0.00200638
ENSG00000254999	BRK1	Heart_Atrial_Appendage	eqtl	-0.0587098	0.0194476	0.00253721
ENSG00000254999	BRK1	Spleen	eqtl	-0.0555259	0.0194189	0.00424477
ENSG00000254999	BRK1	Cells_EBV-transformed_lymphocytes	eqtl	-0.102832	0.0421219	0.0146347
ENSG00000254999	BRK1	Esophagus_Muscularis	eqtl	-0.280881	0.115054	0.0146347
ENSG00000132016	BRME1	Brain_Cerebellum	eqtl	0.00866063	0.00764173	0.257074
ENSG00000132016	BRME1	Testis	eqtl	-0.0158614	0.0155309	0.307123
ENSG00000132016	BRME1	Esophagus_Mucosa	eqtl	0.0109097	0.0132685	0.41095
ENSG00000132016	BRME1	Stomach	eqtl	0.00991125	0.0123221	0.421196
ENSG00000132016	BRME1	Thyroid	eqtl	0.0129431	0.0160915	0.421196
ENSG00000132016	BRME1	Brain_Cerebellar_Hemisphere	eqtl	0.0030557	0.00739802	0.679575
ENSG00000132016	BRME1	Adipose_Subcutaneous	eqtl	0.00630179	0.0181177	0.727971
ENSG00000132016	BRME1	Esophagus_Muscularis	eqtl	0.00493177	0.0141788	0.727971
ENSG00000132016	BRME1	Heart_Left_Ventricle	eqtl	0	0.0107205	1
ENSG00000100916	BRMS1L	Esophagus_Mucosa	eqtl	-0.0276733	0.0203706	0.174308
ENSG00000162819	BROX	Heart_Atrial_Appendage	eqtl	-0.0714119	0.0174416	4.23373e-05
ENSG00000162819	BROX	Colon_Sigmoid	eqtl	-0.0785727	0.019597	6.08645e-05
ENSG00000162819	BROX	Esophagus_Muscularis	eqtl	-0.0794271	0.01981	6.08645e-05
ENSG00000162819	BROX	Artery_Tibial	eqtl	-0.0481511	0.0121524	7.42423e-05
ENSG00000162819	BROX	Esophagus_Mucosa	eqtl	-0.0604587	0.0152586	7.42423e-05
ENSG00000162819	BROX	Nerve_Tibial	eqtl	-0.068036	0.017171	7.42423e-05
ENSG00000162819	BROX	Adipose_Visceral_Omentum	eqtl	-0.0516651	0.0130393	7.42423e-05
ENSG00000162819	BROX	Artery_Aorta	eqtl	-0.0755072	0.0190566	7.42423e-05
ENSG00000162819	BROX	Brain_Caudate_basal_ganglia	eqtl	-0.0596227	0.0150476	7.42423e-05
ENSG00000162819	BROX	Breast_Mammary_Tissue	eqtl	-0.0733307	0.0185073	7.42423e-05
ENSG00000162819	BROX	Muscle_Skeletal	eqtl	-0.0706297	0.0178256	7.42423e-05
ENSG00000162819	BROX	Adipose_Subcutaneous	eqtl	-0.0473668	0.0122803	0.00011472
ENSG00000162819	BROX	Colon_Transverse	eqtl	-0.0922301	0.0239115	0.00011472
ENSG00000162819	BROX	Lung	eqtl	-0.0866229	0.0224578	0.00011472
ENSG00000162819	BROX	Brain_Nucleus_accumbens_basal_ganglia	eqtl	-0.058819	0.015511	0.000149391
ENSG00000162819	BROX	Brain_Cerebellum	eqtl	-0.0650123	0.0172714	0.000167116
ENSG00000162819	BROX	Cells_EBV-transformed_lymphocytes	eqtl	-0.0397501	0.0105602	0.000167116
ENSG00000162819	BROX	Pancreas	eqtl	-0.0524814	0.0142881	0.000239647
ENSG00000162819	BROX	Skin_Sun_Exposed_Lower_leg	eqtl	-0.0899704	0.0244946	0.000239647
ENSG00000162819	BROX	Cells_Cultured_fibroblasts	eqtl	-0.0311174	0.00850115	0.000251844
ENSG00000162819	BROX	Thyroid	eqtl	-0.0672367	0.0183688	0.000251844
ENSG00000162819	BROX	Artery_Coronary	eqtl	-0.0623991	0.0175064	0.00036475
ENSG00000162819	BROX	Skin_Not_Sun_Exposed_Suprapubic	eqtl	-0.0873097	0.0245778	0.000381762
ENSG00000162819	BROX	Whole_Blood	eqtl	-0.209187	0.0588865	0.000381762
ENSG00000162819	BROX	Stomach	eqtl	-0.0604621	0.0171088	0.000409351
ENSG00000162819	BROX	Heart_Left_Ventricle	eqtl	-0.102026	0.0328752	0.0019128
ENSG00000162819	BROX	Esophagus_Gastroesophageal_Junction	eqtl	-0.0822105	0.0769936	0.28563
ENSG00000096070	BRPF3	Spleen	eqtl	0.028927	0.0102732	0.00486575
ENSG00000096070	BRPF3	Nerve_Tibial	eqtl	-0.0102498	0.0223084	0.645904
ENSG00000174672	BRSK2	Pancreas	eqtl	-0.0340512	0.0166555	0.0409097
ENSG00000174672	BRSK2	Colon_Sigmoid	eqtl	-0.0217969	0.0169846	0.199375
ENSG00000174672	BRSK2	Esophagus_Mucosa	eqtl	-0.0415806	0.0330005	0.207669
ENSG00000174672	BRSK2	Adrenal_Gland	eqtl	0.0189459	0.0176393	0.282789
ENSG00000174672	BRSK2	Adipose_Visceral_Omentum	eqtl	0.0229891	0.0216368	0.288009
ENSG00000174672	BRSK2	Artery_Tibial	eqtl	0.0389618	0.0366699	0.288009
ENSG00000174672	BRSK2	Esophagus_Muscularis	eqtl	-0.0141818	0.0197885	0.47358
ENSG00000174672	BRSK2	Lung	eqtl	0.0102497	0.0146912	0.485381
ENSG00000174672	BRSK2	Thyroid	eqtl	0.00947	0.0135737	0.485381
ENSG00000174672	BRSK2	Esophagus_Gastroesophageal_Junction	eqtl	-0.00915519	0.0161562	0.570941
9790_28	BRSK2	Blood_Plasma	pqtl	0.00607903	0.012766	0.633939
ENSG00000174672	BRSK2	Skin_Sun_Exposed_Lower_leg	eqtl	0.0062707	0.0156767	0.689157
ENSG00000174672	BRSK2	Nerve_Tibial	eqtl	-0.00411138	0.016046	0.797778	0.47507
ENSG00000185658	BRWD1	Artery_Tibial	eqtl	-0.0665943	0.0330505	0.0439125
ENSG00000185658	BRWD1	Cells_Cultured_fibroblasts	eqtl	-0.0584684	0.0290176	0.0439125
ENSG00000185658	BRWD1	Whole_Blood	eqtl	-0.0412343	0.0204645	0.0439125
ENSG00000185658	BRWD1	Pancreas	eqtl	-0.0290772	0.0182349	0.110803
ENSG00000185658	BRWD1	Adipose_Subcutaneous	eqtl	-0.0225229	0.0206038	0.274332	0.0675439
ENSG00000185658	BRWD1	Skin_Sun_Exposed_Lower_leg	eqtl	-0.0227954	0.0212433	0.283244	0.082265
ENSG00000185658	BRWD1	Nerve_Tibial	eqtl	-0.0132615	0.0174398	0.447006	0.0815679
ENSG00000255568	BRWD1-AS2	Brain_Cortex	eqtl	0.0199059	0.00716612	0.0054732
ENSG00000255568	BRWD1-AS2	Brain_Cerebellum	eqtl	0.014657	0.00677426	0.0304923
ENSG00000255568	BRWD1-AS2	Nerve_Tibial	eqtl	0.0144789	0.0119049	0.223903
ENSG00000255568	BRWD1-AS2	Skin_Not_Sun_Exposed_Suprapubic	eqtl	0.00290658	0.0174395	0.867632
ENSG00000255568	BRWD1-AS2	Vagina	eqtl	-0.00168549	0.0105343	0.872881
ENSG00000255568	BRWD1-AS2	Cells_Cultured_fibroblasts	eqtl	0.00149221	0.0110423	0.892505
ENSG00000255568	BRWD1-AS2	Colon_Transverse	eqtl	0.00152546	0.0112884	0.892505
ENSG00000255568	BRWD1-AS2	Esophagus_Mucosa	eqtl	0.00137273	0.0101582	0.892505
ENSG00000255568	BRWD1-AS2	Heart_Left_Ventricle	eqtl	0.00162112	0.0119963	0.892505
ENSG00000255568	BRWD1-AS2	Muscle_Skeletal	eqtl	0.00106879	0.00790904	0.892505
ENSG00000255568	BRWD1-AS2	Pituitary	eqtl	0.000968891	0.00896224	0.91391
ENSG00000255568	BRWD1-AS2	Artery_Tibial	eqtl	0.000744145	0.00917779	0.935377
ENSG00000255568	BRWD1-AS2	Heart_Atrial_Appendage	eqtl	0.000858281	0.0105855	0.935377
ENSG00000255568	BRWD1-AS2	Thyroid	eqtl	0.000775769	0.00956782	0.935377
ENSG00000255568	BRWD1-AS2	Whole_Blood	eqtl	0.000974925	0.0120241	0.935377
ENSG00000255568	BRWD1-AS2	Testis	eqtl	0.000433581	0.00802125	0.956892
ENSG00000255568	BRWD1-AS2	Adipose_Subcutaneous	eqtl	0.000351984	0.0130234	0.978438
ENSG00000255568	BRWD1-AS2	Skin_Sun_Exposed_Lower_leg	eqtl	0.000297699	0.0113126	0.979005
ENSG00000255568	BRWD1-AS2	Breast_Mammary_Tissue	eqtl	0	0.0134626	1
ENSG00000168000	BSCL2	Adipose_Subcutaneous	eqtl	0.00587025	0.00883835	0.506576
ENSG00000168000	BSCL2	Adipose_Visceral_Omentum	eqtl	0.00717169	0.0107978	0.506576
ENSG00000168000	BSCL2	Artery_Coronary	eqtl	0.00688615	0.0103679	0.506576
ENSG00000168000	BSCL2	Artery_Tibial	eqtl	0.00785352	0.0118244	0.506576
ENSG00000168000	BSCL2	Colon_Sigmoid	eqtl	0.00806883	0.0121486	0.506576
ENSG00000168000	BSCL2	Esophagus_Gastroesophageal_Junction	eqtl	0.00840955	0.0126616	0.506576
ENSG00000168000	BSCL2	Heart_Left_Ventricle	eqtl	0.00572167	0.00861465	0.506576
ENSG00000168000	BSCL2	Skin_Sun_Exposed_Lower_leg	eqtl	0.00587944	0.00885219	0.506576
ENSG00000168000	BSCL2	Spleen	eqtl	0.00495358	0.0074582	0.506576
ENSG00000168000	BSCL2	Stomach	eqtl	0.00657491	0.00989931	0.506576
ENSG00000168000	BSCL2	Small_Intestine_Terminal_Ileum	eqtl	0.00520485	0.00788946	0.509432
ENSG00000168000	BSCL2	Esophagus_Muscularis	eqtl	0.00674874	0.0107275	0.529279	0.827844
ENSG00000168000	BSCL2	Cells_EBV-transformed_lymphocytes	eqtl	0.0045488	0.00878603	0.604646
ENSG00000168000	BSCL2	Heart_Atrial_Appendage	eqtl	0.00543223	0.0104924	0.604646
ENSG00000168000	BSCL2	Artery_Aorta	eqtl	0.00423571	0.00885649	0.632465
ENSG00000168000	BSCL2	Breast_Mammary_Tissue	eqtl	0.00503644	0.0105307	0.632465
ENSG00000168000	BSCL2	Cells_Cultured_fibroblasts	eqtl	0.00443754	0.0092785	0.632465
ENSG00000168000	BSCL2	Colon_Transverse	eqtl	0.00504626	0.0105513	0.632465
ENSG00000168000	BSCL2	Lung	eqtl	0.00586672	0.0122668	0.632465
ENSG00000168000	BSCL2	Muscle_Skeletal	eqtl	0.00918652	0.0192082	0.632465
ENSG00000168000	BSCL2	Nerve_Tibial	eqtl	0.00603589	0.0126205	0.632465
ENSG00000168000	BSCL2	Pancreas	eqtl	0.00748973	0.0156603	0.632465
ENSG00000168000	BSCL2	Skin_Not_Sun_Exposed_Suprapubic	eqtl	0.00455235	0.00951855	0.632465
ENSG00000168000	BSCL2	Liver	eqtl	0.00412165	0.0110535	0.709237
ENSG00000168000	BSCL2	Esophagus_Mucosa	eqtl	0.00164802	0.00850296	0.846319	0.374622
ENSG00000168000	BSCL2	Whole_Blood	eqtl	0.000209363	0.00739556	0.977415	0.26781
ENSG00000160058	BSDC1	Nerve_Tibial	eqtl	-0.0184465	0.0256933	0.472789
ENSG00000172270	BSG	Colon_Sigmoid	eqtl	0.00651491	0.00651491	0.317311
ENSG00000172270	BSG	Colon_Transverse	eqtl	0.0218322	0.0218322	0.317311
ENSG00000172270	BSG	Ovary	eqtl	0.00911305	0.00911305	0.317311
ENSG00000172270	BSG	Whole_Blood	eqtl	0.0144791	0.0144791	0.317311
ENSG00000172270	BSG	Cells_Cultured_fibroblasts	eqtl	-0.0226754	0.0286778	0.42912
ENSG00000172270	BSG	Pituitary	eqtl	0.00792533	0.0163169	0.62717
ENSG00000172270	BSG	Cells_EBV-transformed_lymphocytes	eqtl	-0.00268766	0.00683114	0.693993
ENSG00000172270	BSG	Nerve_Tibial	eqtl	0.0119863	0.0304651	0.693993
ENSG00000172270	BSG	Heart_Atrial_Appendage	eqtl	-0.00196782	0.0174292	0.910107
ENSG00000172270	BSG	Testis	eqtl	0.000701606	0.00625802	0.910734	0.42674
ENSG00000172270	BSG	Skin_Sun_Exposed_Lower_leg	eqtl	0.00232616	0.0214524	0.913652
ENSG00000172270	BSG	Skin_Not_Sun_Exposed_Suprapubic	eqtl	0.00178091	0.0191448	0.925885
ENSG00000172270	BSG	Esophagus_Mucosa	eqtl	-0.00115696	0.0132659	0.930502	0.281242
ENSG00000172270	BSG	Heart_Left_Ventricle	eqtl	-0.00108205	0.0134175	0.935724
ENSG00000172270	BSG	Thyroid	eqtl	-0.00105983	0.0307352	0.972492
ENSG00000164061	BSN	Liver	eqtl	-0.0196078	0.00668655	0.00336318
ENSG00000162399	BSND	Lung	eqtl	0.104328	0.00936824	8.34578e-29
ENSG00000162399	BSND	Whole_Blood	eqtl	0.12243	0.0109937	8.34578e-29
ENSG00000162399	BSND	Testis	eqtl	-0.0204007	0.0102003	0.0455003
ENSG00000162399	BSND	Brain_Cerebellum	eqtl	-0.00436728	0.00418902	0.297155
ENSG00000162399	BSND	Pituitary	eqtl	-0.0063255	0.00606732	0.297155
ENSG00000162399	BSND	Brain_Cerebellar_Hemisphere	eqtl	-0.00490863	0.0051268	0.338342
ENSG00000162399	BSND	Brain_Nucleus_accumbens_basal_ganglia	eqtl	-0.0076004	0.0079382	0.338342
ENSG00000162399	BSND	Brain_Caudate_basal_ganglia	eqtl	-0.00715136	0.00781661	0.360247
ENSG00000162399	BSND	Prostate	eqtl	-0.00563382	0.00872334	0.518387
ENSG00000119411	BSPRY	Skin_Not_Sun_Exposed_Suprapubic	eqtl	0.0384651	0.0218242	0.0779849
ENSG00000119411	BSPRY	Spleen	eqtl	-0.00914444	0.00793669	0.24925
ENSG00000119411	BSPRY	Whole_Blood	eqtl	-0.0164559	0.0142825	0.24925
ENSG00000119411	BSPRY	Adipose_Subcutaneous	eqtl	0.0198118	0.017481	0.257074
ENSG00000119411	BSPRY	Skin_Sun_Exposed_Lower_leg	eqtl	0.031159	0.0280681	0.266946	0.155786
ENSG00000119411	BSPRY	Pancreas	eqtl	0.00428137	0.00417159	0.304743
ENSG00000119411	BSPRY	Esophagus_Muscularis	eqtl	-0.0163666	0.0177595	0.356754
ENSG00000119411	BSPRY	Esophagus_Mucosa	eqtl	-0.0165323	0.021182	0.435104
ENSG00000119411	BSPRY	Brain_Frontal_Cortex_BA9	eqtl	-0.00334069	0.00457798	0.465555
ENSG00000119411	BSPRY	Colon_Sigmoid	eqtl	-0.00745755	0.0102196	0.465555
ENSG00000119411	BSPRY	Minor_Salivary_Gland	eqtl	-0.00724763	0.0100949	0.472789
ENSG00000119411	BSPRY	Pituitary	eqtl	0.00749346	0.0109726	0.494653
ENSG00000119411	BSPRY	Thyroid	eqtl	0.00588038	0.0126392	0.641753	0.296739
ENSG00000119411	BSPRY	Artery_Tibial	eqtl	-0.00194864	0.00720996	0.786952
ENSG00000119411	BSPRY	Heart_Atrial_Appendage	eqtl	-0.0011016	0.00407592	0.786952
ENSG00000119411	BSPRY	Heart_Left_Ventricle	eqtl	-0.0012997	0.00480887	0.786952
ENSG00000119411	BSPRY	Brain_Cortex	eqtl	0.000412421	0.00381489	0.91391
ENSG00000119411	BSPRY	Lung	eqtl	-0.00143341	0.0172009	0.933586
ENSG00000119411	BSPRY	Brain_Anterior_cingulate_cortex_BA24	eqtl	0.000363519	0.00672511	0.956892
ENSG00000109743	BST1	Cells_Cultured_fibroblasts	eqtl	-0.00566098	0.0226439	0.802587
4535_50	BST1	Blood_Plasma	pqtl	-0.000749754	0.00362742	0.836251	0.753343
ENSG00000109743	BST1	Whole_Blood	eqtl	-0.00494008	0.0395206	0.900524
ENSG00000109743	BST1	Adipose_Visceral_Omentum	eqtl	0	0.0245516	1
ENSG00000109743	BST1	Heart_Atrial_Appendage	eqtl	0	0.0211587	1
ENSG00000130303	BST2	Colon_Sigmoid	eqtl	-0.022426	0.0109744	0.0410051
ENSG00000130303	BST2	Nerve_Tibial	eqtl	-0.0353267	0.0181778	0.0519683
ENSG00000130303	BST2	Adipose_Visceral_Omentum	eqtl	-0.0772023	0.0425665	0.0697257
ENSG00000130303	BST2	Artery_Tibial	eqtl	-0.0995966	0.0549138	0.0697257
ENSG00000130303	BST2	Esophagus_Muscularis	eqtl	-0.0718338	0.0396065	0.0697257
ENSG00000130303	BST2	Heart_Atrial_Appendage	eqtl	-0.0600112	0.0330879	0.0697257
ENSG00000130303	BST2	Muscle_Skeletal	eqtl	-0.104359	0.0575395	0.0697257
ENSG00000130303	BST2	Skin_Not_Sun_Exposed_Suprapubic	eqtl	-0.0822683	0.0453597	0.0697257
ENSG00000130303	BST2	Adipose_Subcutaneous	eqtl	-0.0358771	0.0213077	0.0922279
ENSG00000130303	BST2	Pancreas	eqtl	-0.0264721	0.015722	0.0922279
ENSG00000130303	BST2	Skin_Sun_Exposed_Lower_leg	eqtl	-0.0491477	0.0291892	0.0922279
ENSG00000130303	BST2	Artery_Aorta	eqtl	-0.0123925	0.00850826	0.145248
ENSG00000130303	BST2	Cells_Cultured_fibroblasts	eqtl	-0.00921479	0.0146861	0.530364
ENSG00000095564	BTAF1	Cells_Cultured_fibroblasts	eqtl	-0.0532354	0.0170626	0.00180851
ENSG00000095564	BTAF1	Thyroid	eqtl	-0.0199411	0.0335011	0.551684
ENSG00000095564	BTAF1	Brain_Cerebellum	eqtl	-0.00648151	0.0123738	0.600411
ENSG00000064726	BTBD1	Esophagus_Muscularis	eqtl	0.0701484	0.0210445	0.000858121
ENSG00000064726	BTBD1	Esophagus_Mucosa	eqtl	-0.0784924	0.0272453	0.00396476
ENSG00000064726	BTBD1	Breast_Mammary_Tissue	eqtl	-0.0605011	0.0257304	0.0187054
ENSG00000064726	BTBD1	Adipose_Visceral_Omentum	eqtl	-0.0633685	0.0279123	0.0231912
ENSG00000064726	BTBD1	Nerve_Tibial	eqtl	-0.045134	0.0222661	0.0426596
ENSG00000064726	BTBD1	Muscle_Skeletal	eqtl	0.0402709	0.0210016	0.0551718	0.0591744
ENSG00000064726	BTBD1	Adipose_Subcutaneous	eqtl	-0.0404429	0.0217488	0.0629495	0.149984
ENSG00000064726	BTBD1	Skin_Sun_Exposed_Lower_leg	eqtl	-0.0612245	0.0369291	0.0973387
ENSG00000064726	BTBD1	Brain_Cerebellum	eqtl	-0.0212656	0.0158819	0.180576
ENSG00000064726	BTBD1	Artery_Tibial	eqtl	0.0105827	0.0145983	0.468497	5.65744e-07
ENSG00000064726	BTBD1	Brain_Nucleus_accumbens_basal_ganglia	eqtl	0.00479826	0.024951	0.847501
ENSG00000064726	BTBD1	Brain_Cortex	eqtl	0.000892252	0.0231985	0.96932
ENSG00000064726	BTBD1	Brain_Frontal_Cortex_BA9	eqtl	0.000653158	0.0169821	0.96932
ENSG00000064726	BTBD1	Cells_Cultured_fibroblasts	eqtl	0.00101745	0.0264537	0.96932
ENSG00000148925	BTBD10	Artery_Tibial	eqtl	-0.073794	0.028112	0.0086649
ENSG00000148925	BTBD10	Whole_Blood	eqtl	0.0149217	0.0387964	0.700522
ENSG00000148925	BTBD10	Nerve_Tibial	eqtl	0.0027043	0.0177282	0.878759
ENSG00000151136	BTBD11	Whole_Blood	eqtl	-0.0324992	0.0245402	0.185395
ENSG00000151136	BTBD11	Cells_Cultured_fibroblasts	eqtl	-0.00352361	0.00555647	0.525985
ENSG00000151136	BTBD11	Esophagus_Mucosa	eqtl	-0.0184862	0.0296899	0.53352
ENSG00000151136	BTBD11	Small_Intestine_Terminal_Ileum	eqtl	-0.00468833	0.00914225	0.608077
ENSG00000151136	BTBD11	Liver	eqtl	0.0024477	0.0073431	0.738883
ENSG00000138152	BTBD16	Heart_Atrial_Appendage	eqtl	0.0363609	0.00496594	2.4418e-13	0.278728
ENSG00000138152	BTBD16	Small_Intestine_Terminal_Ileum	eqtl	0.0230726	0.00346545	2.77778e-11
ENSG00000138152	BTBD16	Breast_Mammary_Tissue	eqtl	0.0272705	0.00414036	4.50293e-11	0.323556
ENSG00000138152	BTBD16	Vagina	eqtl	0.0277144	0.00421259	4.7379e-11
ENSG00000138152	BTBD16	Artery_Aorta	eqtl	0.0248304	0.00384589	1.07261e-10	3.36768e-05
ENSG00000138152	BTBD16	Artery_Coronary	eqtl	0.0265627	0.00413682	1.35335e-10
ENSG00000138152	BTBD16	Minor_Salivary_Gland	eqtl	0.0236472	0.0037286	2.26646e-10
ENSG00000138152	BTBD16	Colon_Transverse	eqtl	0.0311156	0.00494828	3.21241e-10	0.185208
ENSG00000138152	BTBD16	Brain_Caudate_basal_ganglia	eqtl	0.0663312	0.011972	3.01539e-08
ENSG00000138152	BTBD16	Stomach	eqtl	0.0195586	0.00357674	4.54392e-08	3.56985e-05
ENSG00000138152	BTBD16	Ovary	eqtl	0.0394761	0.00736261	8.24414e-08
ENSG00000138152	BTBD16	Prostate	eqtl	0.0266758	0.00497526	8.24414e-08
ENSG00000138152	BTBD16	Uterus	eqtl	0.0275557	0.00513936	8.24414e-08
ENSG00000138152	BTBD16	Adipose_Subcutaneous	eqtl	0.017051	0.0032182	1.16891e-07	0.000118748
ENSG00000138152	BTBD16	Colon_Sigmoid	eqtl	0.0154934	0.00303773	3.39071e-07	4.00075e-05
ENSG00000138152	BTBD16	Lung	eqtl	0.0199925	0.00452643	1.00155e-05	0.000560908
ENSG00000138152	BTBD16	Pituitary	eqtl	0.0113077	0.00264992	1.97949e-05	2.43442e-08
ENSG00000138152	BTBD16	Thyroid	eqtl	0.0105326	0.00254697	3.54415e-05	2.31547e-08
ENSG00000138152	BTBD16	Artery_Tibial	eqtl	0.0106486	0.00269492	7.77048e-05	9.16078e-11
ENSG00000138152	BTBD16	Esophagus_Muscularis	eqtl	0.0120442	0.00310569	0.000105264	8.26118e-09
ENSG00000138152	BTBD16	Adipose_Visceral_Omentum	eqtl	0.020335	0.00532323	0.000133425	4.11603e-05
ENSG00000138152	BTBD16	Muscle_Skeletal	eqtl	0.025681	0.0072708	0.000412317	4.38008e-06
ENSG00000138152	BTBD16	Esophagus_Mucosa	eqtl	0.0188108	0.00541632	0.000514713	0.000987713
ENSG00000138152	BTBD16	Skin_Sun_Exposed_Lower_leg	eqtl	-0.0253194	0.00739929	0.000621909
ENSG00000138152	BTBD16	Esophagus_Gastroesophageal_Junction	eqtl	0.0101129	0.00320279	0.00159112	2.03133e-07
ENSG00000138152	BTBD16	Nerve_Tibial	eqtl	0.00795555	0.00597033	0.182691	2.08502e-11
ENSG00000204347	BTBD17	Whole_Blood	eqtl	-0.0166979	0.0118812	0.159901
ENSG00000204347	BTBD17	Brain_Cerebellum	eqtl	0.00799235	0.0196735	0.684559
ENSG00000204347	BTBD17	Brain_Cerebellar_Hemisphere	eqtl	-0.000849805	0.00849805	0.920344
ENSG00000222009	BTBD19	Colon_Sigmoid	eqtl	-0.0562072	0.0141254	6.91572e-05
ENSG00000222009	BTBD19	Adipose_Subcutaneous	eqtl	-0.0740797	0.0189225	9.04441e-05
ENSG00000222009	BTBD19	Pancreas	eqtl	-0.0359717	0.0101238	0.000380587
ENSG00000222009	BTBD19	Pituitary	eqtl	-0.0466905	0.0131485	0.000383741
ENSG00000222009	BTBD19	Thyroid	eqtl	-0.0713442	0.0203841	0.000465258
ENSG00000222009	BTBD19	Artery_Tibial	eqtl	-0.0889138	0.0254039	0.000465258
ENSG00000222009	BTBD19	Esophagus_Muscularis	eqtl	-0.0529153	0.0153935	0.000587111
ENSG00000222009	BTBD19	Skin_Sun_Exposed_Lower_leg	eqtl	-0.0579953	0.0168713	0.000587111
ENSG00000222009	BTBD19	Skin_Not_Sun_Exposed_Suprapubic	eqtl	-0.0574676	0.0168198	0.000633928
ENSG00000222009	BTBD19	Colon_Transverse	eqtl	-0.0686902	0.0203047	0.000717042
ENSG00000222009	BTBD19	Nerve_Tibial	eqtl	-0.0689352	0.0221113	0.00182301
ENSG00000133243	BTBD2	Thyroid	eqtl	-0.0792132	0.0167361	2.21149e-06	0.622509
ENSG00000133243	BTBD2	Pancreas	eqtl	-0.0777073	0.0168736	4.11945e-06
ENSG00000133243	BTBD2	Artery_Tibial	eqtl	-0.0845948	0.0189039	7.64113e-06
ENSG00000133243	BTBD2	Lung	eqtl	-0.119518	0.026708	7.64113e-06
ENSG00000133243	BTBD2	Stomach	eqtl	-0.0892434	0.0199427	7.64113e-06
ENSG00000133243	BTBD2	Adipose_Subcutaneous	eqtl	-0.0651207	0.0157985	3.75677e-05
ENSG00000133243	BTBD2	Cells_Cultured_fibroblasts	eqtl	-0.126808	0.0307642	3.75677e-05
ENSG00000133243	BTBD2	Heart_Atrial_Appendage	eqtl	-0.07003	0.0169895	3.75677e-05
ENSG00000133243	BTBD2	Skin_Not_Sun_Exposed_Suprapubic	eqtl	-0.112056	0.0271851	3.75677e-05
ENSG00000133243	BTBD2	Colon_Sigmoid	eqtl	-0.0691603	0.0167785	3.75677e-05
ENSG00000133243	BTBD2	Skin_Sun_Exposed_Lower_leg	eqtl	-0.125227	0.0305614	4.17526e-05
ENSG00000133243	BTBD2	Adipose_Visceral_Omentum	eqtl	-0.0729168	0.0182292	6.33425e-05
ENSG00000133243	BTBD2	Artery_Aorta	eqtl	-0.0833482	0.020837	6.33425e-05
ENSG00000133243	BTBD2	Nerve_Tibial	eqtl	-0.0239462	0.00913326	0.00874485	0.000615863
ENSG00000133243	BTBD2	Brain_Cerebellar_Hemisphere	eqtl	-0.0394602	0.0165954	0.0174173
ENSG00000133243	BTBD2	Brain_Cerebellum	eqtl	-0.0331367	0.013936	0.0174173
ENSG00000133243	BTBD2	Colon_Transverse	eqtl	-0.0545345	0.0229351	0.0174173
ENSG00000133243	BTBD2	Esophagus_Mucosa	eqtl	-0.0764417	0.0321484	0.0174173
ENSG00000133243	BTBD2	Prostate	eqtl	-0.0383485	0.0161279	0.0174173
ENSG00000133243	BTBD2	Spleen	eqtl	-0.0386814	0.0162679	0.0174173
ENSG00000133243	BTBD2	Heart_Left_Ventricle	eqtl	-0.0519777	0.0225834	0.0213585
ENSG00000133243	BTBD2	Testis	eqtl	-0.0580848	0.0252368	0.0213585
ENSG00000133243	BTBD2	Esophagus_Muscularis	eqtl	-0.0398544	0.0224143	0.0753903	0.000183121
ENSG00000133243	BTBD2	Muscle_Skeletal	eqtl	0.0459853	0.0298283	0.123155
ENSG00000133243	BTBD2	Whole_Blood	eqtl	-0.0168469	0.0246695	0.494666	0.00495378
ENSG00000132640	BTBD3	Muscle_Skeletal	eqtl	0.0169201	0.0186121	0.363302
ENSG00000132640	BTBD3	Whole_Blood	eqtl	0.00776015	0.0173462	0.654609
ENSG00000132640	BTBD3	Artery_Tibial	eqtl	-0.00333666	0.0122344	0.785063
ENSG00000132640	BTBD3	Brain_Anterior_cingulate_cortex_BA24	eqtl	-0.0047523	0.0175469	0.786519
ENSG00000132640	BTBD3	Esophagus_Mucosa	eqtl	0.00392049	0.0169888	0.817494
ENSG00000132640	BTBD3	Cells_Cultured_fibroblasts	eqtl	-0.00121111	0.00997152	0.903329	0.639187
ENSG00000184887	BTBD6	Lung	eqtl	0.0347184	0.0214018	0.104756
ENSG00000184887	BTBD6	Esophagus_Mucosa	eqtl	-0.0334015	0.0218187	0.125803
ENSG00000184887	BTBD6	Whole_Blood	eqtl	0.0055214	0.0038369	0.150144
ENSG00000184887	BTBD6	Artery_Tibial	eqtl	0.0229153	0.0160749	0.154004
ENSG00000184887	BTBD6	Muscle_Skeletal	eqtl	0.0116053	0.00834765	0.164455
ENSG00000184887	BTBD6	Adipose_Visceral_Omentum	eqtl	0.0313658	0.0230342	0.173292
ENSG00000184887	BTBD6	Artery_Aorta	eqtl	0.019374	0.0144536	0.180107
ENSG00000184887	BTBD6	Adipose_Subcutaneous	eqtl	0.0371755	0.0289143	0.198543
ENSG00000184887	BTBD6	Esophagus_Muscularis	eqtl	0.0118964	0.00925275	0.198543
ENSG00000184887	BTBD6	Heart_Atrial_Appendage	eqtl	0.0225908	0.0176619	0.200872
ENSG00000184887	BTBD6	Heart_Left_Ventricle	eqtl	0.0211547	0.0178363	0.235604
ENSG00000184887	BTBD6	Esophagus_Gastroesophageal_Junction	eqtl	0.0114882	0.00968612	0.235604
ENSG00000184887	BTBD6	Thyroid	eqtl	-0.00928719	0.00827027	0.261454	0.657289
ENSG00000184887	BTBD6	Brain_Cerebellum	eqtl	0.00681925	0.00852406	0.423711
ENSG00000184887	BTBD6	Breast_Mammary_Tissue	eqtl	0.0239988	0.0317404	0.449591
ENSG00000184887	BTBD6	Testis	eqtl	0.00894777	0.0118341	0.449591
ENSG00000184887	BTBD6	Nerve_Tibial	eqtl	0.0582575	0.0913257	0.523533
ENSG00000184887	BTBD6	Colon_Sigmoid	eqtl	0.0071115	0.0123075	0.563386	0.576325
ENSG00000184887	BTBD6	Brain_Cortex	eqtl	0.00979578	0.0237711	0.680275
ENSG00000184887	BTBD6	Brain_Cerebellar_Hemisphere	eqtl	0.00240336	0.00895462	0.788396	0.746231
ENSG00000184887	BTBD6	Cells_Cultured_fibroblasts	eqtl	0.0025204	0.0302448	0.933586
ENSG00000184887	BTBD6	Skin_Not_Sun_Exposed_Suprapubic	eqtl	0.00243586	0.0292303	0.933586
ENSG00000011114	BTBD7	Whole_Blood	eqtl	0.0182404	0.0231027	0.429798	0.588009
ENSG00000011114	BTBD7	Esophagus_Mucosa	eqtl	0.0192949	0.0246176	0.433167
ENSG00000011114	BTBD7	Cells_Cultured_fibroblasts	eqtl	0.00876685	0.0180207	0.626622
ENSG00000011114	BTBD7	Artery_Tibial	eqtl	-0.0114346	0.0562934	0.839037
ENSG00000183826	BTBD9	Whole_Blood	eqtl	-0.0188513	0.018368	0.304743
ENSG00000183826	BTBD9	Brain_Frontal_Cortex_BA9	eqtl	0.0178819	0.0221982	0.420499
ENSG00000183826	BTBD9	Heart_Atrial_Appendage	eqtl	0.0133908	0.0168341	0.426349
ENSG00000183826	BTBD9	Esophagus_Mucosa	eqtl	0.00944035	0.0132173	0.475077	0.719639
ENSG00000183826	BTBD9	Esophagus_Gastroesophageal_Junction	eqtl	0.00865334	0.0136457	0.525985
ENSG00000183826	BTBD9	Adipose_Visceral_Omentum	eqtl	0.00782945	0.0133753	0.558302
ENSG00000183826	BTBD9	Artery_Coronary	eqtl	0.0086205	0.0147267	0.558302
ENSG00000183826	BTBD9	Cells_Cultured_fibroblasts	eqtl	0.0109245	0.0203592	0.591554
ENSG00000183826	BTBD9	Muscle_Skeletal	eqtl	0.00759939	0.0141625	0.591554
ENSG00000183826	BTBD9	Skin_Sun_Exposed_Lower_leg	eqtl	0.00744984	0.0157791	0.636831	0.908619
ENSG00000183826	BTBD9	Esophagus_Muscularis	eqtl	0.00550513	0.0150474	0.714474
ENSG00000183826	BTBD9	Lung	eqtl	0.00885065	0.0247818	0.720985
ENSG00000183826	BTBD9	Adipose_Subcutaneous	eqtl	0.00521347	0.0152394	0.732272
ENSG00000183826	BTBD9	Brain_Caudate_basal_ganglia	eqtl	0.00512934	0.0149935	0.732272
ENSG00000183826	BTBD9	Brain_Cortex	eqtl	0.00738079	0.0215746	0.732272
ENSG00000183826	BTBD9	Breast_Mammary_Tissue	eqtl	0.00561485	0.0164126	0.732272
ENSG00000183826	BTBD9	Nerve_Tibial	eqtl	0.00489945	0.0143215	0.732272
ENSG00000183826	BTBD9	Testis	eqtl	0.00377663	0.0110394	0.732272
ENSG00000183826	BTBD9	Thyroid	eqtl	0.00631233	0.0184514	0.732272
ENSG00000183826	BTBD9	Heart_Left_Ventricle	eqtl	0.00622573	0.023771	0.793395
ENSG00000183826	BTBD9	Artery_Aorta	eqtl	-0.0021911	0.00946091	0.816853	0.413632
ENSG00000183826	BTBD9	Skin_Not_Sun_Exposed_Suprapubic	eqtl	0.00189897	0.0125509	0.879738	0.732573
ENSG00000183826	BTBD9	Artery_Tibial	eqtl	0.00220445	0.0209423	0.916167
ENSG00000174808	BTC	Lung	eqtl	0.0200714	0.0211007	0.341493
13088_397	BTC	Blood_Plasma	pqtl	-0.00681279	0.00751597	0.364702	0.829196
ENSG00000174808	BTC	Thyroid	eqtl	0.00954545	0.0121734	0.432966	0.663815
ENSG00000174808	BTC	Esophagus_Mucosa	eqtl	0.00236629	0.00946517	0.802587
ENSG00000174808	BTC	Minor_Salivary_Gland	eqtl	0.00236944	0.00947777	0.802587
ENSG00000174808	BTC	Muscle_Skeletal	eqtl	0.00406417	0.0162567	0.802587
ENSG00000174808	BTC	Skin_Not_Sun_Exposed_Suprapubic	eqtl	0.00230973	0.00923892	0.802587
ENSG00000174808	BTC	Skin_Sun_Exposed_Lower_leg	eqtl	0.00186186	0.00744744	0.802587
ENSG00000174808	BTC	Breast_Mammary_Tissue	eqtl	-0.00267326	0.0141301	0.849945
ENSG00000174808	BTC	Adipose_Subcutaneous	eqtl	-0.00143852	0.0177417	0.935377
ENSG00000174808	BTC	Adrenal_Gland	eqtl	-0.000389237	0.00720088	0.956892
ENSG00000169814	BTD	Pituitary	eqtl	0.0238077	0.0173147	0.169131
ENSG00000169814	BTD	Testis	eqtl	-0.0333356	0.028008	0.233961
ENSG00000169814	BTD	Cells_Cultured_fibroblasts	eqtl	0.0243446	0.0227216	0.283977
ENSG00000169814	BTD	Skin_Not_Sun_Exposed_Suprapubic	eqtl	-0.059264	0.0978925	0.544914
ENSG00000169814	BTD	Artery_Tibial	eqtl	-0.0515748	0.109183	0.636664
ENSG00000169814	BTD	Colon_Sigmoid	eqtl	-0.0389179	0.0823888	0.636664
ENSG00000169814	BTD	Nerve_Tibial	eqtl	-0.0414517	0.0877528	0.636664
ENSG00000169814	BTD	Skin_Sun_Exposed_Lower_leg	eqtl	-0.0455315	0.0963898	0.636664
ENSG00000169814	BTD	Whole_Blood	eqtl	-0.0533039	0.112844	0.636664
15644_1	BTD	Blood_Plasma	pqtl	-0.00207363	0.00517869	0.68885	0.553318
ENSG00000169814	BTD	Thyroid	eqtl	0.00847903	0.0751617	0.910181	0.43598
ENSG00000145741	BTF3	Ovary	eqtl	-0.0254911	0.016994	0.133614
ENSG00000145741	BTF3	Thyroid	eqtl	-0.0215998	0.0199943	0.28001	0.633588
ENSG00000145741	BTF3	Esophagus_Mucosa	eqtl	-0.0229441	0.0352356	0.514941
ENSG00000145741	BTF3	Heart_Atrial_Appendage	eqtl	-0.0211177	0.0324308	0.514941
ENSG00000145741	BTF3	Lung	eqtl	-0.02631	0.0404046	0.514941
ENSG00000145741	BTF3	Pancreas	eqtl	-0.00954351	0.0146561	0.514941
ENSG00000145741	BTF3	Adipose_Visceral_Omentum	eqtl	-0.0143467	0.0228485	0.530065
ENSG00000145741	BTF3	Breast_Mammary_Tissue	eqtl	-0.0196915	0.0313605	0.530065
ENSG00000145741	BTF3	Muscle_Skeletal	eqtl	-0.0107103	0.0170571	0.530065
ENSG00000145741	BTF3	Nerve_Tibial	eqtl	-0.0179673	0.0286146	0.530065
ENSG00000145741	BTF3	Adipose_Subcutaneous	eqtl	-0.0165581	0.0264929	0.531971
ENSG00000145741	BTF3	Esophagus_Gastroesophageal_Junction	eqtl	-0.0159063	0.0254501	0.531971
ENSG00000145741	BTF3	Skin_Not_Sun_Exposed_Suprapubic	eqtl	-0.0143065	0.0228904	0.531971
ENSG00000145741	BTF3	Skin_Sun_Exposed_Lower_leg	eqtl	-0.0177358	0.0283773	0.531971
ENSG00000145741	BTF3	Artery_Tibial	eqtl	-0.0161223	0.0305294	0.597437
ENSG00000145741	BTF3	Colon_Sigmoid	eqtl	-0.00986794	0.0186861	0.597437
ENSG00000145741	BTF3	Colon_Transverse	eqtl	0.014228	0.0313499	0.64994
ENSG00000145741	BTF3	Esophagus_Muscularis	eqtl	0.0255258	0.0562432	0.64994
ENSG00000145741	BTF3	Heart_Left_Ventricle	eqtl	0.0251476	0.0554099	0.64994
ENSG00000133639	BTG1	Testis	eqtl	0.00265689	0.0109228	0.807817
ENSG00000159388	BTG2	Whole_Blood	eqtl	0.0106377	0.0231526	0.645904
ENSG00000154640	BTG3	Artery_Aorta	eqtl	-0.0554483	0.0287262	0.053578
ENSG00000154640	BTG3	Lung	eqtl	-0.0276218	0.019654	0.159901
ENSG00000154640	BTG3	Nerve_Tibial	eqtl	-0.0215397	0.0153263	0.159901
ENSG00000154640	BTG3	Muscle_Skeletal	eqtl	-0.0334616	0.0265385	0.207356
ENSG00000124557	BTN1A1	Testis	eqtl	-0.000561379	0.00673655	0.933586
ENSG00000112763	BTN2A1	Adipose_Visceral_Omentum	eqtl	0.0585296	0.0234119	0.0124193
ENSG00000112763	BTN2A1	Brain_Caudate_basal_ganglia	eqtl	0.0283329	0.0113332	0.0124193
ENSG00000112763	BTN2A1	Brain_Frontal_Cortex_BA9	eqtl	0.0439301	0.017572	0.0124193
ENSG00000112763	BTN2A1	Brain_Spinal_cord_cervical_c-1	eqtl	0.0216782	0.00867128	0.0124193
ENSG00000112763	BTN2A1	Cells_Cultured_fibroblasts	eqtl	0.0553905	0.0221562	0.0124193
ENSG00000112763	BTN2A1	Colon_Transverse	eqtl	0.028958	0.0115832	0.0124193
ENSG00000112763	BTN2A1	Heart_Atrial_Appendage	eqtl	0.04068	0.016272	0.0124193
ENSG00000112763	BTN2A1	Lung	eqtl	0.0593859	0.0237544	0.0124193
ENSG00000112763	BTN2A1	Muscle_Skeletal	eqtl	0.0545108	0.0218043	0.0124193
ENSG00000112763	BTN2A1	Nerve_Tibial	eqtl	0.0488635	0.0195454	0.0124193
ENSG00000112763	BTN2A1	Skin_Not_Sun_Exposed_Suprapubic	eqtl	0.0729806	0.0291922	0.0124193
ENSG00000112763	BTN2A1	Skin_Sun_Exposed_Lower_leg	eqtl	0.0584826	0.0233931	0.0124193
ENSG00000112763	BTN2A1	Stomach	eqtl	0.0428506	0.0171402	0.0124193
ENSG00000112763	BTN2A1	Thyroid	eqtl	0.0510526	0.020421	0.0124193
ENSG00000112763	BTN2A1	Whole_Blood	eqtl	0.0398386	0.0159354	0.0124193
ENSG00000112763	BTN2A1	Artery_Aorta	eqtl	0.0441191	0.0193284	0.0224534
ENSG00000112763	BTN2A1	Esophagus_Mucosa	eqtl	0.0327804	0.014361	0.0224534
ENSG00000112763	BTN2A1	Adipose_Subcutaneous	eqtl	0.0370997	0.0167736	0.026981	0.13482
ENSG00000112763	BTN2A1	Adrenal_Gland	eqtl	0.0155873	0.0105379	0.139096
ENSG00000112763	BTN2A1	Artery_Tibial	eqtl	-0.00133723	0.0216186	0.950678
ENSG00000124508	BTN2A2	Brain_Cerebellar_Hemisphere	eqtl	0.0145063	0.00877126	0.0981588
ENSG00000124508	BTN2A2	Brain_Cerebellum	eqtl	0.0128542	0.00777231	0.0981588
ENSG00000124508	BTN2A2	Brain_Caudate_basal_ganglia	eqtl	0.0136542	0.00870267	0.116656
ENSG00000124508	BTN2A2	Ovary	eqtl	0.0125061	0.00828718	0.131276
ENSG00000124508	BTN2A2	Skin_Sun_Exposed_Lower_leg	eqtl	0.0153654	0.0111269	0.167304	0.336612
ENSG00000124508	BTN2A2	Pituitary	eqtl	0.00998007	0.00765594	0.19238
ENSG00000124508	BTN2A2	Colon_Transverse	eqtl	0.0160015	0.0122752	0.19238
ENSG00000124508	BTN2A2	Spleen	eqtl	0.0147174	0.0117739	0.2113
ENSG00000124508	BTN2A2	Pancreas	eqtl	0.0104718	0.0090887	0.24925
ENSG00000124508	BTN2A2	Testis	eqtl	0.0104977	0.00924799	0.256319
ENSG00000124508	BTN2A2	Brain_Nucleus_accumbens_basal_ganglia	eqtl	0.00476914	0.00492836	0.333197	0.19956
ENSG00000124508	BTN2A2	Esophagus_Muscularis	eqtl	0.00669309	0.00850647	0.431385	0.162353
ENSG00000124508	BTN2A2	Nerve_Tibial	eqtl	0.00770368	0.00991223	0.437047	0.263029
ENSG00000124508	BTN2A2	Thyroid	eqtl	0.0101647	0.0149648	0.496985	0.160081
ENSG00000124508	BTN2A2	Skin_Not_Sun_Exposed_Suprapubic	eqtl	0.0116692	0.0179128	0.514762	0.22395
ENSG00000124508	BTN2A2	Lung	eqtl	0.00915047	0.0143578	0.523919	0.114826
ENSG00000124508	BTN2A2	Colon_Sigmoid	eqtl	0.00432845	0.00781563	0.579702	0.168071
ENSG00000124508	BTN2A2	Esophagus_Mucosa	eqtl	0.00469185	0.0108913	0.666621	0.0768418
ENSG00000124508	BTN2A2	Heart_Atrial_Appendage	eqtl	0.00309294	0.00772771	0.68898	0.0983262
ENSG00000124508	BTN2A2	Heart_Left_Ventricle	eqtl	-0.00443576	0.0111781	0.691496
ENSG00000124508	BTN2A2	Breast_Mammary_Tissue	eqtl	0.00525336	0.0136895	0.701163	0.145185
ENSG00000124508	BTN2A2	Brain_Cortex	eqtl	0.00366223	0.00967874	0.70515
ENSG00000124508	BTN2A2	Artery_Coronary	eqtl	-0.00428459	0.0117361	0.715052
ENSG00000124508	BTN2A2	Brain_Amygdala	eqtl	0.00229245	0.00652468	0.725325
ENSG00000124508	BTN2A2	Brain_Hippocampus	eqtl	0.00372254	0.0105949	0.725325
ENSG00000124508	BTN2A2	Esophagus_Gastroesophageal_Junction	eqtl	-0.00378488	0.0109094	0.728637
ENSG00000124508	BTN2A2	Muscle_Skeletal	eqtl	-0.00462959	0.0133441	0.728637
ENSG00000124508	BTN2A2	Artery_Tibial	eqtl	0.00275961	0.00809635	0.73322	0.111843
ENSG00000124508	BTN2A2	Adipose_Visceral_Omentum	eqtl	0.0042102	0.0125408	0.737083	0.0901048
ENSG00000124508	BTN2A2	Cells_Cultured_fibroblasts	eqtl	0.00167486	0.00536675	0.754979	0.578231
ENSG00000124508	BTN2A2	Artery_Aorta	eqtl	0.00204081	0.00703022	0.771594	0.178997
ENSG00000124508	BTN2A2	Adipose_Subcutaneous	eqtl	0.00111808	0.0113067	0.921229	0.562959
ENSG00000124508	BTN2A2	Brain_Anterior_cingulate_cortex_BA24	eqtl	-0.00018447	0.00959243	0.984657
ENSG00000124508	BTN2A2	Brain_Hypothalamus	eqtl	-0.000141153	0.00733995	0.984657
ENSG00000124508	BTN2A2	Brain_Putamen_basal_ganglia	eqtl	-0.000119669	0.00622278	0.984657
ENSG00000124508	BTN2A2	Uterus	eqtl	0.000132831	0.00690721	0.984657
ENSG00000124549	BTN2A3P	Cells_Cultured_fibroblasts	eqtl	0.0100483	0.00713312	0.158928	0.0109684
ENSG00000124549	BTN2A3P	Artery_Coronary	eqtl	-0.0145539	0.0111139	0.190357
ENSG00000124549	BTN2A3P	Stomach	eqtl	-0.0180379	0.0137744	0.190357
ENSG00000124549	BTN2A3P	Testis	eqtl	-0.0178647	0.0136422	0.190357
ENSG00000124549	BTN2A3P	Adipose_Subcutaneous	eqtl	-0.0111284	0.0114375	0.330567
ENSG00000124549	BTN2A3P	Artery_Aorta	eqtl	-0.0101976	0.0104809	0.330567
ENSG00000124549	BTN2A3P	Breast_Mammary_Tissue	eqtl	-0.0114934	0.0118126	0.330567
ENSG00000124549	BTN2A3P	Colon_Sigmoid	eqtl	-0.0072608	0.00746249	0.330567
ENSG00000124549	BTN2A3P	Colon_Transverse	eqtl	-0.00610336	0.0062729	0.330567
ENSG00000124549	BTN2A3P	Esophagus_Gastroesophageal_Junction	eqtl	-0.00699295	0.0071872	0.330567
ENSG00000124549	BTN2A3P	Muscle_Skeletal	eqtl	-0.0112045	0.0115157	0.330567
ENSG00000124549	BTN2A3P	Skin_Not_Sun_Exposed_Suprapubic	eqtl	-0.00979408	0.0100661	0.330567
ENSG00000124549	BTN2A3P	Thyroid	eqtl	-0.00867871	0.00891979	0.330567
ENSG00000124549	BTN2A3P	Pancreas	eqtl	-0.00496999	0.00574655	0.387113
ENSG00000124549	BTN2A3P	Skin_Sun_Exposed_Lower_leg	eqtl	-0.00516042	0.00596674	0.387113
ENSG00000124549	BTN2A3P	Nerve_Tibial	eqtl	-0.00941784	0.012445	0.449196
ENSG00000124549	BTN2A3P	Ovary	eqtl	-0.00620994	0.00827992	0.453255
ENSG00000124549	BTN2A3P	Artery_Tibial	eqtl	-0.00769725	0.0123825	0.534191
ENSG00000124549	BTN2A3P	Esophagus_Mucosa	eqtl	-0.00703993	0.0113251	0.534191
ENSG00000124549	BTN2A3P	Esophagus_Muscularis	eqtl	-0.00484107	0.0077878	0.534191
ENSG00000124549	BTN2A3P	Prostate	eqtl	-0.00503266	0.00809601	0.534191
ENSG00000124549	BTN2A3P	Adipose_Visceral_Omentum	eqtl	-0.0107118	0.0188732	0.570329
ENSG00000026950	BTN3A1	Adrenal_Gland	eqtl	0.0144329	0.00820053	0.0784078
ENSG00000026950	BTN3A1	Liver	eqtl	0.0198172	0.0117286	0.0910939
ENSG00000026950	BTN3A1	Skin_Sun_Exposed_Lower_leg	eqtl	0.0200774	0.0118826	0.0910939
ENSG00000026950	BTN3A1	Artery_Tibial	eqtl	0.051931	0.0309113	0.0929573
ENSG00000026950	BTN3A1	Esophagus_Gastroesophageal_Junction	eqtl	0.0252921	0.0150548	0.0929573
ENSG00000026950	BTN3A1	Esophagus_Mucosa	eqtl	0.0228164	0.0137032	0.0959049	0.343339
ENSG00000026950	BTN3A1	Heart_Left_Ventricle	eqtl	0.0312473	0.0200123	0.118429
ENSG00000026950	BTN3A1	Colon_Transverse	eqtl	0.0243021	0.0158117	0.124301	0.310743
ENSG00000026950	BTN3A1	Muscle_Skeletal	eqtl	0.0160406	0.0110155	0.145341	0.280559
ENSG00000026950	BTN3A1	Pituitary	eqtl	0.0147601	0.0102186	0.148614
ENSG00000026950	BTN3A1	Nerve_Tibial	eqtl	0.0171364	0.0119701	0.152257	0.461364
ENSG00000026950	BTN3A1	Adipose_Subcutaneous	eqtl	0.0161106	0.0112579	0.152419	0.266052
ENSG00000026950	BTN3A1	Cells_EBV-transformed_lymphocytes	eqtl	0.0126366	0.00969381	0.19238
ENSG00000026950	BTN3A1	Spleen	eqtl	0.0125722	0.0108578	0.246907
ENSG00000026950	BTN3A1	Brain_Anterior_cingulate_cortex_BA24	eqtl	0.0135248	0.0124428	0.277056
ENSG00000026950	BTN3A1	Colon_Sigmoid	eqtl	0.015834	0.0145673	0.277056
ENSG00000026950	BTN3A1	Pancreas	eqtl	0.0145466	0.0133828	0.277056
ENSG00000026950	BTN3A1	Prostate	eqtl	0.014736	0.0135571	0.277056
ENSG00000026950	BTN3A1	Whole_Blood	eqtl	0.0305867	0.0281397	0.277056
ENSG00000026950	BTN3A1	Breast_Mammary_Tissue	eqtl	0.0129932	0.0122327	0.288156	0.414774
ENSG00000026950	BTN3A1	Vagina	eqtl	0.0128437	0.0142707	0.36812
ENSG00000026950	BTN3A1	Heart_Atrial_Appendage	eqtl	0.0178722	0.0206647	0.387113
ENSG00000026950	BTN3A1	Lung	eqtl	0.0121252	0.0141858	0.392692	0.131945
ENSG00000026950	BTN3A1	Adipose_Visceral_Omentum	eqtl	0.0120361	0.0151468	0.426828	0.215651
ENSG00000026950	BTN3A1	Artery_Coronary	eqtl	0.010865	0.0143573	0.449196
ENSG00000026950	BTN3A1	Esophagus_Muscularis	eqtl	0.010502	0.0138777	0.449196
ENSG00000026950	BTN3A1	Testis	eqtl	0.00634875	0.00838941	0.449196
ENSG00000026950	BTN3A1	Brain_Cortex	eqtl	0.00610959	0.0113027	0.588824
ENSG00000026950	BTN3A1	Small_Intestine_Terminal_Ileum	eqtl	0.00751436	0.0139016	0.588824
ENSG00000026950	BTN3A1	Stomach	eqtl	0.00944416	0.0174717	0.588824
ENSG00000026950	BTN3A1	Uterus	eqtl	0.00503093	0.00930722	0.588824
ENSG00000026950	BTN3A1	Thyroid	eqtl	-0.00903134	0.0205714	0.660644
ENSG00000026950	BTN3A1	Ovary	eqtl	0.00446221	0.0114742	0.697358
ENSG00000026950	BTN3A1	Skin_Not_Sun_Exposed_Suprapubic	eqtl	-0.00760413	0.0199608	0.703239
ENSG00000026950	BTN3A1	Brain_Cerebellum	eqtl	0.00194515	0.00794268	0.806535
ENSG00000026950	BTN3A1	Brain_Cerebellar_Hemisphere	eqtl	0.00245962	0.0111801	0.825871
ENSG00000026950	BTN3A1	Cells_Cultured_fibroblasts	eqtl	-0.00915629	0.0928115	0.921412
ENSG00000186470	BTN3A2	Stomach	eqtl	0.00457231	0.00485738	0.346545	0.342678
ENSG00000186470	BTN3A2	Heart_Left_Ventricle	eqtl	0.00454602	0.00489633	0.353171	0.336315
ENSG00000186470	BTN3A2	Brain_Cerebellum	eqtl	0.00368918	0.00403625	0.360711	0.799354
ENSG00000186470	BTN3A2	Brain_Anterior_cingulate_cortex_BA24	eqtl	0.00326202	0.00384611	0.396362	0.941538
ENSG00000186470	BTN3A2	Artery_Tibial	eqtl	0.00337481	0.00431451	0.434096	0.413387
ENSG00000186470	BTN3A2	Esophagus_Gastroesophageal_Junction	eqtl	0.00319303	0.00431513	0.459323	0.999741
ENSG00000186470	BTN3A2	Nerve_Tibial	eqtl	0.00316037	0.00427148	0.459375	0.99101
ENSG00000186470	BTN3A2	Spleen	eqtl	0.00250015	0.00338033	0.459532	0.981962
ENSG00000186470	BTN3A2	Thyroid	eqtl	0.00323161	0.00437415	0.46003	0.9669
ENSG00000186470	BTN3A2	Adipose_Subcutaneous	eqtl	0.00312819	0.00429823	0.466745	0.971765
ENSG00000186470	BTN3A2	Breast_Mammary_Tissue	eqtl	0.00186772	0.00256664	0.466801	0.970293
ENSG00000186470	BTN3A2	Whole_Blood	eqtl	0.00362587	0.00498527	0.467031	0.964932
ENSG00000186470	BTN3A2	Adrenal_Gland	eqtl	0.00254969	0.00355771	0.47358
ENSG00000186470	BTN3A2	Artery_Coronary	eqtl	0.00446638	0.00623216	0.47358
ENSG00000186470	BTN3A2	Brain_Amygdala	eqtl	0.00345562	0.00482179	0.47358
ENSG00000186470	BTN3A2	Brain_Cerebellar_Hemisphere	eqtl	0.0031833	0.00444181	0.47358
ENSG00000186470	BTN3A2	Brain_Spinal_cord_cervical_c-1	eqtl	0.00330396	0.00461017	0.47358
ENSG00000186470	BTN3A2	Brain_Substantia_nigra	eqtl	0.00292396	0.00407994	0.47358
ENSG00000186470	BTN3A2	Lung	eqtl	0.00261354	0.0036468	0.47358
ENSG00000186470	BTN3A2	Ovary	eqtl	0.00369251	0.00515234	0.47358
ENSG00000186470	BTN3A2	Pancreas	eqtl	0.00349795	0.00488087	0.47358
ENSG00000186470	BTN3A2	Pituitary	eqtl	0.00323837	0.00451865	0.47358
ENSG00000186470	BTN3A2	Prostate	eqtl	0.00352326	0.00491618	0.47358
ENSG00000186470	BTN3A2	Small_Intestine_Terminal_Ileum	eqtl	0.00394401	0.00550327	0.47358
ENSG00000186470	BTN3A2	Uterus	eqtl	0.00345318	0.00481839	0.47358
ENSG00000186470	BTN3A2	Vagina	eqtl	0.0034375	0.00479651	0.47358
ENSG00000186470	BTN3A2	Adipose_Visceral_Omentum	eqtl	0.00208269	0.00297205	0.483453	0.878838
ENSG00000186470	BTN3A2	Esophagus_Muscularis	eqtl	0.00316533	0.00454959	0.486593	0.86192
ENSG00000186470	BTN3A2	Artery_Aorta	eqtl	0.0029343	0.004228	0.487672	0.856621
ENSG00000186470	BTN3A2	Esophagus_Mucosa	eqtl	0.00286233	0.00414318	0.489657	0.847415
ENSG00000186470	BTN3A2	Cells_Cultured_fibroblasts	eqtl	0.00252006	0.00366882	0.492155	0.828969
ENSG00000186470	BTN3A2	Colon_Sigmoid	eqtl	0.00318696	0.00464802	0.492928	0.833528
ENSG00000186470	BTN3A2	Muscle_Skeletal	eqtl	0.00278836	0.00407884	0.494218	0.828415
ENSG00000186470	BTN3A2	Skin_Not_Sun_Exposed_Suprapubic	eqtl	0.00292871	0.0042887	0.494677	0.826642
ENSG00000186470	BTN3A2	Brain_Nucleus_accumbens_basal_ganglia	eqtl	0.00245736	0.0036266	0.498029	0.788746
ENSG00000186470	BTN3A2	Skin_Sun_Exposed_Lower_leg	eqtl	0.00246775	0.00365378	0.499423	0.809457
ENSG00000186470	BTN3A2	Minor_Salivary_Gland	eqtl	0.00339389	0.00509083	0.504985
ENSG00000186470	BTN3A2	Testis	eqtl	0.00256296	0.00399756	0.521437	0.669097
ENSG00000186470	BTN3A2	Colon_Transverse	eqtl	0.00268184	0.00424654	0.527691	0.722924
ENSG00000186470	BTN3A2	Brain_Frontal_Cortex_BA9	eqtl	0.00247743	0.00393343	0.5288	0.731645
ENSG00000186470	BTN3A2	Brain_Caudate_basal_ganglia	eqtl	0.00248424	0.00394681	0.529068	0.73108
ENSG00000186470	BTN3A2	Brain_Hippocampus	eqtl	0.00258712	0.00413215	0.531252	0.726545
ENSG00000186470	BTN3A2	Brain_Putamen_basal_ganglia	eqtl	0.00216202	0.00352066	0.539153	0.711088
ENSG00000186470	BTN3A2	Brain_Hypothalamus	eqtl	0.00216275	0.00355513	0.542958	0.704123
ENSG00000186470	BTN3A2	Brain_Cortex	eqtl	0.00245	0.00405246	0.545464	0.699687
ENSG00000186470	BTN3A2	Liver	eqtl	0.00232434	0.00422607	0.582319
ENSG00000111801	BTN3A3	Nerve_Tibial	eqtl	-0.0415603	0.0198541	0.0363232	0.139254
ENSG00000111801	BTN3A3	Adipose_Visceral_Omentum	eqtl	-0.0640689	0.0319228	0.0447504
ENSG00000111801	BTN3A3	Colon_Transverse	eqtl	-0.0634405	0.0316097	0.0447504
ENSG00000111801	BTN3A3	Adipose_Subcutaneous	eqtl	-0.0184657	0.0101712	0.0694489	0.0828215
ENSG00000111801	BTN3A3	Esophagus_Muscularis	eqtl	-0.049108	0.0290137	0.0905354	0.855891
ENSG00000111801	BTN3A3	Testis	eqtl	-0.0243009	0.0146935	0.0981588
ENSG00000111801	BTN3A3	Lung	eqtl	-0.0448026	0.0284114	0.114813
ENSG00000111801	BTN3A3	Muscle_Skeletal	eqtl	-0.0424147	0.0286408	0.138629
ENSG00000111801	BTN3A3	Breast_Mammary_Tissue	eqtl	-0.035804	0.0243197	0.140961
ENSG00000111801	BTN3A3	Cells_Cultured_fibroblasts	eqtl	-0.0501198	0.0380717	0.188021
ENSG00000111801	BTN3A3	Pancreas	eqtl	-0.0249817	0.0199854	0.2113
ENSG00000111801	BTN3A3	Artery_Tibial	eqtl	-0.0457767	0.0399822	0.252239
ENSG00000111801	BTN3A3	Thyroid	eqtl	-0.0245129	0.0225519	0.277056
ENSG00000111801	BTN3A3	Skin_Sun_Exposed_Lower_leg	eqtl	-0.0185143	0.0205715	0.36812
ENSG00000111801	BTN3A3	Brain_Cerebellum	eqtl	0.00493894	0.00571065	0.387113
ENSG00000111801	BTN3A3	Artery_Aorta	eqtl	-0.0426526	0.0517563	0.40988
ENSG00000111801	BTN3A3	Colon_Sigmoid	eqtl	-0.0469855	0.057014	0.40988
17692_2	BTN3A3	Blood_Plasma	pqtl	0.00251492	0.00387903	0.516768	0.565755
ENSG00000111801	BTN3A3	Brain_Cerebellar_Hemisphere	eqtl	0.00376178	0.00605156	0.534191
ENSG00000168903	BTNL3	Brain_Substantia_nigra	eqtl	-0.00395292	0.00405174	0.329258
ENSG00000168903	BTNL3	Adipose_Visceral_Omentum	eqtl	-0.00361088	0.00398122	0.364419
ENSG00000168903	BTNL3	Adrenal_Gland	eqtl	-0.00374417	0.00412818	0.364419
ENSG00000168903	BTNL3	Brain_Cortex	eqtl	-0.00437471	0.0048234	0.364419
ENSG00000168903	BTNL3	Brain_Frontal_Cortex_BA9	eqtl	-0.00383424	0.0042275	0.364419
ENSG00000168903	BTNL3	Brain_Hypothalamus	eqtl	-0.00456964	0.00503832	0.364419
ENSG00000168903	BTNL3	Brain_Spinal_cord_cervical_c-1	eqtl	-0.00416881	0.00459638	0.364419
ENSG00000168903	BTNL3	Breast_Mammary_Tissue	eqtl	-0.00628048	0.00692463	0.364419
ENSG00000168903	BTNL3	Colon_Transverse	eqtl	0.0148522	0.0163755	0.364419
ENSG00000168903	BTNL3	Esophagus_Muscularis	eqtl	-0.00459075	0.0050616	0.364419
ENSG00000168903	BTNL3	Heart_Atrial_Appendage	eqtl	-0.0041681	0.00459559	0.364419
ENSG00000168903	BTNL3	Heart_Left_Ventricle	eqtl	-0.00562096	0.00619747	0.364419
ENSG00000168903	BTNL3	Kidney_Cortex	eqtl	-0.00358895	0.00395704	0.364419
ENSG00000168903	BTNL3	Liver	eqtl	-0.00409993	0.00452043	0.364419
ENSG00000168903	BTNL3	Lung	eqtl	-0.00328363	0.00362041	0.364419
ENSG00000168903	BTNL3	Minor_Salivary_Gland	eqtl	-0.0043702	0.00481843	0.364419
ENSG00000168903	BTNL3	Pancreas	eqtl	-0.00402672	0.00443972	0.364419
ENSG00000168903	BTNL3	Prostate	eqtl	-0.00533357	0.0058806	0.364419
ENSG00000168903	BTNL3	Testis	eqtl	-0.00298265	0.00328857	0.364419
ENSG00000168903	BTNL3	Thyroid	eqtl	-0.00337117	0.00371693	0.364419
ENSG00000168903	BTNL3	Adipose_Subcutaneous	eqtl	-0.00454107	0.00500682	0.364419
ENSG00000168903	BTNL3	Brain_Anterior_cingulate_cortex_BA24	eqtl	-0.0047893	0.00528051	0.364419
ENSG00000168903	BTNL3	Brain_Hippocampus	eqtl	-0.00461174	0.00508474	0.364419
ENSG00000168903	BTNL3	Esophagus_Gastroesophageal_Junction	eqtl	-0.00494857	0.00545612	0.364419
ENSG00000168903	BTNL3	Pituitary	eqtl	-0.00385208	0.00424717	0.364419
ENSG00000168903	BTNL3	Spleen	eqtl	-0.00460022	0.00507204	0.364419
ENSG00000168903	BTNL3	Small_Intestine_Terminal_Ileum	eqtl	0.00885391	0.0106768	0.406953
ENSG00000168903	BTNL3	Stomach	eqtl	-0.00365214	0.00456789	0.423986	0.666151
ENSG00000168903	BTNL3	Whole_Blood	eqtl	-0.00337674	0.00462416	0.465245	0.590187
ENSG00000168903	BTNL3	Artery_Coronary	eqtl	-0.00404268	0.0100188	0.686574
ENSG00000113303	BTNL8	Spleen	eqtl	0.00782024	0.00521752	0.133915	0.370875
ENSG00000113303	BTNL8	Thyroid	eqtl	0.0124559	0.00853276	0.144353
ENSG00000113303	BTNL8	Testis	eqtl	0.00627914	0.00439349	0.152949	0.139866
ENSG00000113303	BTNL8	Whole_Blood	eqtl	0.00945376	0.00684344	0.167146	0.128241
ENSG00000113303	BTNL8	Adipose_Subcutaneous	eqtl	0.0057766	0.00636907	0.364419
ENSG00000113303	BTNL8	Adipose_Visceral_Omentum	eqtl	0.0068814	0.00758719	0.364419
ENSG00000113303	BTNL8	Adrenal_Gland	eqtl	0.00603654	0.00665568	0.364419
ENSG00000113303	BTNL8	Colon_Sigmoid	eqtl	0.0131601	0.0145098	0.364419
ENSG00000113303	BTNL8	Colon_Transverse	eqtl	0.0125067	0.0137894	0.364419
ENSG00000113303	BTNL8	Esophagus_Muscularis	eqtl	0.00919757	0.0101409	0.364419
ENSG00000113303	BTNL8	Heart_Left_Ventricle	eqtl	0.00851274	0.00938584	0.364419
ENSG00000113303	BTNL8	Muscle_Skeletal	eqtl	0.00762206	0.0084038	0.364419
ENSG00000113303	BTNL8	Pituitary	eqtl	0.0086658	0.0095546	0.364419
ENSG00000113303	BTNL8	Skin_Not_Sun_Exposed_Suprapubic	eqtl	0.0119948	0.013225	0.364419
ENSG00000113303	BTNL8	Small_Intestine_Terminal_Ileum	eqtl	0.0119427	0.0131676	0.364419
ENSG00000113303	BTNL8	Breast_Mammary_Tissue	eqtl	0.00830063	0.00915197	0.364419
ENSG00000113303	BTNL8	Heart_Atrial_Appendage	eqtl	0.00536155	0.0064654	0.406953
ENSG00000113303	BTNL8	Lung	eqtl	0.00366752	0.004447	0.409532	0.703147
ENSG00000113303	BTNL8	Stomach	eqtl	0.00467794	0.0101078	0.643505	0.435122
ENSG00000113303	BTNL8	Esophagus_Gastroesophageal_Junction	eqtl	0.00356209	0.00880046	0.685653
ENSG00000113303	BTNL8	Pancreas	eqtl	-0.00333323	0.00877165	0.703945
ENSG00000113303	BTNL8	Liver	eqtl	0.00195681	0.00782722	0.802587
ENSG00000113303	BTNL8	Prostate	eqtl	0.00243998	0.00975993	0.802587
9026_40	BTNL8	Blood_Plasma	pqtl	0.00339674	0.0158026	0.829808	0.599402
ENSG00000165810	BTNL9	Adipose_Subcutaneous	eqtl	-0.0929529	0.0438275	0.033932
ENSG00000165810	BTNL9	Spleen	eqtl	0.0285464	0.0164691	0.0830364
ENSG00000165810	BTNL9	Muscle_Skeletal	eqtl	0.0221021	0.016824	0.188939
ENSG00000165810	BTNL9	Thyroid	eqtl	0.0261738	0.0199234	0.188939
7950_142	BTNL9	Blood_Plasma	pqtl	-0.0420712	0.0385113	0.274641
ENSG00000165810	BTNL9	Adipose_Visceral_Omentum	eqtl	0.0286762	0.0286762	0.317311
ENSG00000165810	BTNL9	Esophagus_Mucosa	eqtl	0.0103405	0.0147153	0.482241
ENSG00000165810	BTNL9	Heart_Left_Ventricle	eqtl	0.0109295	0.0155535	0.482241
ENSG00000165810	BTNL9	Skin_Not_Sun_Exposed_Suprapubic	eqtl	0.0120199	0.0171052	0.482241
ENSG00000165810	BTNL9	Skin_Sun_Exposed_Lower_leg	eqtl	-0.0125859	0.0204521	0.538301
ENSG00000165810	BTNL9	Esophagus_Muscularis	eqtl	0.00864216	0.0145345	0.552114
ENSG00000165810	BTNL9	Heart_Atrial_Appendage	eqtl	0.0112498	0.0198211	0.570329
ENSG00000165810	BTNL9	Testis	eqtl	0.00728302	0.012832	0.570329
ENSG00000165810	BTNL9	Whole_Blood	eqtl	-0.00383865	0.00972459	0.693037
ENSG00000165810	BTNL9	Lung	eqtl	0.0024127	0.0308825	0.937729
ENSG00000166167	BTRC	Adipose_Subcutaneous	eqtl	0.0190785	0.0204744	0.35143
ENSG00000166167	BTRC	Skin_Not_Sun_Exposed_Suprapubic	eqtl	0.020836	0.0223606	0.35143
ENSG00000166167	BTRC	Skin_Sun_Exposed_Lower_leg	eqtl	0.0235107	0.0252309	0.35143
ENSG00000166167	BTRC	Colon_Sigmoid	eqtl	0.0142164	0.0200322	0.477904
ENSG00000166167	BTRC	Esophagus_Mucosa	eqtl	0.008703	0.0134171	0.516566
ENSG00000166167	BTRC	Adipose_Visceral_Omentum	eqtl	0.00870684	0.0189967	0.646713
ENSG00000166167	BTRC	Artery_Tibial	eqtl	0.0102824	0.0224344	0.646713
ENSG00000166167	BTRC	Stomach	eqtl	0.00773545	0.0168773	0.646713
ENSG00000166167	BTRC	Esophagus_Muscularis	eqtl	0.00657199	0.0151156	0.66372
ENSG00000166167	BTRC	Nerve_Tibial	eqtl	0.011232	0.0258336	0.66372
ENSG00000166167	BTRC	Colon_Transverse	eqtl	0.0101735	0.0251661	0.686025
ENSG00000166167	BTRC	Pancreas	eqtl	0.00493255	0.0133469	0.711706
ENSG00000166167	BTRC	Thyroid	eqtl	0.00761151	0.0205958	0.711706
ENSG00000166167	BTRC	Artery_Aorta	eqtl	0.00771073	0.0213179	0.717575
ENSG00000166167	BTRC	Lung	eqtl	0.00585206	0.0192282	0.760863
ENSG00000166167	BTRC	Spleen	eqtl	0.00273626	0.0125868	0.827903
ENSG00000156970	BUB1B	Testis	eqtl	-0.0205231	0.0195459	0.293718
ENSG00000156970	BUB1B	Brain_Cerebellum	eqtl	-0.000877248	0.00614074	0.886403
ENSG00000156970	BUB1B	Brain_Cerebellar_Hemisphere	eqtl	0	0.0059233	1
ENSG00000154473	BUB3	Brain_Hypothalamus	eqtl	0.0137413	0.0117782	0.243345
ENSG00000137656	BUD13	Whole_Blood	eqtl	-0.0265606	0.017868	0.13715
ENSG00000071462	BUD23	Nerve_Tibial	eqtl	-0.0840346	0.0305306	0.00591466
ENSG00000071462	BUD23	Adipose_Visceral_Omentum	eqtl	-0.0730362	0.0274572	0.00781407
ENSG00000071462	BUD23	Adipose_Subcutaneous	eqtl	-0.0703284	0.0269458	0.00905422
ENSG00000071462	BUD23	Whole_Blood	eqtl	-0.068735	0.0263353	0.00905422
ENSG00000071462	BUD23	Cells_Cultured_fibroblasts	eqtl	-0.0822974	0.031628	0.00926708
ENSG00000071462	BUD23	Esophagus_Mucosa	eqtl	-0.0430858	0.016596	0.00942738
ENSG00000071462	BUD23	Skin_Not_Sun_Exposed_Suprapubic	eqtl	-0.059761	0.023019	0.00942738
ENSG00000071462	BUD23	Testis	eqtl	0.002976	0.00743999	0.689157
ENSG00000106245	BUD31	Skin_Sun_Exposed_Lower_leg	eqtl	0.0188591	0.0244719	0.440919
ENSG00000112276	BVES	Artery_Aorta	eqtl	-0.0315081	0.0138785	0.0231912
ENSG00000112276	BVES	Colon_Transverse	eqtl	-0.0940164	0.0423074	0.0262683
ENSG00000112276	BVES	Skin_Sun_Exposed_Lower_leg	eqtl	-0.0335961	0.0153892	0.0290286
ENSG00000112276	BVES	Artery_Tibial	eqtl	-0.0449016	0.0215406	0.0371141
ENSG00000112276	BVES	Cells_Cultured_fibroblasts	eqtl	-0.0300502	0.01483	0.0427324
ENSG00000112276	BVES	Esophagus_Mucosa	eqtl	-0.0657322	0.0324393	0.0427324
ENSG00000112276	BVES	Breast_Mammary_Tissue	eqtl	-0.0224122	0.0115174	0.0516612
ENSG00000112276	BVES	Thyroid	eqtl	-0.0256928	0.0132032	0.0516612
ENSG00000112276	BVES	Lung	eqtl	-0.0303618	0.0161363	0.0598932
ENSG00000112276	BVES	Adipose_Subcutaneous	eqtl	-0.0256371	0.0144998	0.0770442	0.528873
ENSG00000112276	BVES	Adipose_Visceral_Omentum	eqtl	-0.0221824	0.0127975	0.0830364
ENSG00000112276	BVES	Colon_Sigmoid	eqtl	-0.0391638	0.0225945	0.0830364
ENSG00000112276	BVES	Esophagus_Gastroesophageal_Junction	eqtl	-0.0361063	0.0208306	0.0830364
ENSG00000112276	BVES	Esophagus_Muscularis	eqtl	-0.0384141	0.022162	0.0830364
ENSG00000112276	BVES	Heart_Atrial_Appendage	eqtl	-0.0537397	0.0310037	0.0830364
ENSG00000112276	BVES	Skin_Not_Sun_Exposed_Suprapubic	eqtl	-0.0308956	0.0178244	0.0830364
ENSG00000112276	BVES	Muscle_Skeletal	eqtl	-0.0305175	0.0193895	0.115507	0.121349
ENSG00000112276	BVES	Artery_Coronary	eqtl	-0.0418556	0.0321668	0.193188
ENSG00000112276	BVES	Testis	eqtl	-0.0249807	0.0228272	0.273806
ENSG00000203808	BVES-AS1	Testis	eqtl	0.0184742	0.0174334	0.28928
ENSG00000203808	BVES-AS1	Artery_Aorta	eqtl	-0.0149072	0.0169942	0.380382
ENSG00000112578	BYSL	Cells_Cultured_fibroblasts	eqtl	-0.0852699	0.0626201	0.173292
ENSG00000082153	BZW1	Stomach	eqtl	0.0724034	0.0267893	0.00687782
ENSG00000136261	BZW2	Skin_Sun_Exposed_Lower_leg	eqtl	-0.0827572	0.0384529	0.0313837
ENSG00000136261	BZW2	Nerve_Tibial	eqtl	-0.0422955	0.0214155	0.0482681
ENSG00000136261	BZW2	Testis	eqtl	-0.0138704	0.0104735	0.185395
ENSG00000136261	BZW2	Whole_Blood	eqtl	0.0317343	0.0273063	0.24517
ENSG00000136261	BZW2	Thyroid	eqtl	-0.0125597	0.0265148	0.635725
ENSG00000183559	C10orf120	Pancreas	eqtl	-0.0198857	0.00930821	0.0326498
ENSG00000237489	C10orf143	Colon_Transverse	eqtl	-0.0240083	0.0192743	0.212906
ENSG00000237489	C10orf143	Brain_Caudate_basal_ganglia	eqtl	-0.00998732	0.00865568	0.248563
ENSG00000237489	C10orf143	Nerve_Tibial	eqtl	-0.0122729	0.0135648	0.365592
ENSG00000237489	C10orf143	Brain_Cerebellum	eqtl	0.0028728	0.00510719	0.573775
ENSG00000237489	C10orf143	Esophagus_Mucosa	eqtl	-0.0120962	0.0221188	0.584465
ENSG00000237489	C10orf143	Esophagus_Muscularis	eqtl	-0.00316832	0.00933899	0.734416	0.404698
ENSG00000237489	C10orf143	Lung	eqtl	-0.00627274	0.0188182	0.738883
ENSG00000237489	C10orf143	Colon_Sigmoid	eqtl	0.00411548	0.0129962	0.751497
ENSG00000237489	C10orf143	Thyroid	eqtl	-0.00256616	0.00958933	0.789003
ENSG00000237489	C10orf143	Pituitary	eqtl	0.00192406	0.012369	0.876383
ENSG00000178645	C10orf53	Pituitary	eqtl	0.0141598	0.00793806	0.0744588
ENSG00000178645	C10orf53	Testis	eqtl	-0.00109937	0.00412368	0.789778	0.25038
ENSG00000222047	C10orf55	Cells_Cultured_fibroblasts	eqtl	0.0167526	0.0553224	0.762029
ENSG00000203942	C10orf62	Skin_Sun_Exposed_Lower_leg	eqtl	0.0126314	0.0129121	0.327945
ENSG00000203942	C10orf62	Pancreas	eqtl	0.00611416	0.00781254	0.433857
ENSG00000203942	C10orf62	Testis	eqtl	0.00356456	0.0330995	0.91424
ENSG00000179133	C10orf67	Thyroid	eqtl	-0.0209441	0.00942485	0.0262683
ENSG00000179133	C10orf67	Nerve_Tibial	eqtl	-0.0255966	0.0118384	0.0306057
ENSG00000179133	C10orf67	Ovary	eqtl	-0.0145159	0.00716369	0.0427324
ENSG00000179133	C10orf67	Brain_Putamen_basal_ganglia	eqtl	-0.0138239	0.00898551	0.123936
ENSG00000179133	C10orf67	Testis	eqtl	-0.0316173	0.0224969	0.159901
ENSG00000179133	C10orf67	Skin_Sun_Exposed_Lower_leg	eqtl	-0.0154163	0.0126757	0.223903
ENSG00000177354	C10orf71	Skin_Not_Sun_Exposed_Suprapubic	eqtl	-0.00565271	0.00950683	0.552114
ENSG00000177354	C10orf71	Pancreas	eqtl	-0.00143834	0.00898964	0.872881
ENSG00000165863	C10orf82	Colon_Transverse	eqtl	0.0219407	0.00990486	0.0267499	0.076274
ENSG00000165863	C10orf82	Spleen	eqtl	0.0021419	0.00549386	0.696631	0.746349
ENSG00000165863	C10orf82	Pancreas	eqtl	-0.00142482	0.0069816	0.83829
ENSG00000165863	C10orf82	Skin_Sun_Exposed_Lower_leg	eqtl	-0.00369235	0.0211471	0.861391
ENSG00000165863	C10orf82	Thyroid	eqtl	-0.00120591	0.00760078	0.87394	0.912989
ENSG00000165863	C10orf82	Esophagus_Gastroesophageal_Junction	eqtl	-0.0018522	0.0227557	0.935128
ENSG00000165863	C10orf82	Esophagus_Muscularis	eqtl	-0.00209614	0.0257526	0.935128
ENSG00000165863	C10orf82	Heart_Atrial_Appendage	eqtl	-0.00181284	0.0222721	0.935128
ENSG00000165863	C10orf82	Pituitary	eqtl	-0.000711109	0.00873648	0.935128
ENSG00000165863	C10orf82	Skin_Not_Sun_Exposed_Suprapubic	eqtl	-0.00185605	0.0228028	0.935128
ENSG00000165863	C10orf82	Small_Intestine_Terminal_Ileum	eqtl	-0.00117437	0.014428	0.935128
ENSG00000165863	C10orf82	Testis	eqtl	-0.0010177	0.0151883	0.946577	0.95402
ENSG00000165863	C10orf82	Nerve_Tibial	eqtl	-9.01317e-05	0.0113142	0.993644	0.955577
ENSG00000119965	C10orf88	Adipose_Subcutaneous	eqtl	-0.0245519	0.0139757	0.0789593
ENSG00000119965	C10orf88	Adipose_Visceral_Omentum	eqtl	-0.0288252	0.0164082	0.0789593
ENSG00000119965	C10orf88	Esophagus_Mucosa	eqtl	-0.0272119	0.0154899	0.0789593
ENSG00000119965	C10orf88	Nerve_Tibial	eqtl	-0.0292135	0.0166292	0.0789593
ENSG00000119965	C10orf88	Artery_Aorta	eqtl	-0.0311131	0.0181892	0.0871686
ENSG00000119965	C10orf88	Whole_Blood	eqtl	-0.0355145	0.0207623	0.0871686
ENSG00000119965	C10orf88	Artery_Tibial	eqtl	-0.0364704	0.0216543	0.092141
ENSG00000119965	C10orf88	Spleen	eqtl	-0.0144937	0.00860566	0.092141
ENSG00000119965	C10orf88	Thyroid	eqtl	-0.0233443	0.0138607	0.092141
ENSG00000119965	C10orf88	Skin_Not_Sun_Exposed_Suprapubic	eqtl	-0.0336009	0.0203808	0.0992196
ENSG00000119965	C10orf88	Breast_Mammary_Tissue	eqtl	-0.0206522	0.0127355	0.104884
ENSG00000119965	C10orf88	Cells_EBV-transformed_lymphocytes	eqtl	-0.0110377	0.0068066	0.104884
ENSG00000119965	C10orf88	Lung	eqtl	-0.0295199	0.0182039	0.104884
ENSG00000119965	C10orf88	Prostate	eqtl	-0.0134861	0.00924048	0.144439
ENSG00000119965	C10orf88	Skin_Sun_Exposed_Lower_leg	eqtl	-0.00563508	0.0109353	0.606337	0.0321393
ENSG00000154493	C10orf90	Thyroid	eqtl	0.00460878	0.0048579	0.342764
ENSG00000154493	C10orf90	Cells_Cultured_fibroblasts	eqtl	-0.037866	0.0419231	0.366406
ENSG00000154493	C10orf90	Testis	eqtl	0.00694408	0.0128962	0.590258
ENSG00000120055	C10orf95	Skin_Sun_Exposed_Lower_leg	eqtl	0.0785243	0.0215067	0.000261056
ENSG00000120055	C10orf95	Thyroid	eqtl	0.00539021	0.0178857	0.763132
ENSG00000188373	C10orf99	Skin_Not_Sun_Exposed_Suprapubic	eqtl	0.0194399	0.011963	0.104163
ENSG00000188373	C10orf99	Skin_Sun_Exposed_Lower_leg	eqtl	0.0210727	0.0129678	0.104163
ENSG00000188373	C10orf99	Esophagus_Mucosa	eqtl	-0.00300736	0.0168726	0.858535	0.0387545
ENSG00000137720	C11orf1	Skin_Not_Sun_Exposed_Suprapubic	eqtl	-0.0608146	0.0198001	0.00213037
ENSG00000137720	C11orf1	Esophagus_Mucosa	eqtl	-0.0631277	0.0210426	0.0026998
ENSG00000137720	C11orf1	Skin_Sun_Exposed_Lower_leg	eqtl	-0.072142	0.0240473	0.0026998
ENSG00000137720	C11orf1	Cells_Cultured_fibroblasts	eqtl	-0.0474643	0.0189857	0.0124193
ENSG00000137720	C11orf1	Heart_Atrial_Appendage	eqtl	-0.0441858	0.0176743	0.0124193
ENSG00000137720	C11orf1	Brain_Nucleus_accumbens_basal_ganglia	eqtl	-0.0397164	0.0161114	0.0136969
ENSG00000137720	C11orf1	Heart_Left_Ventricle	eqtl	-0.0456806	0.0185308	0.0136969
ENSG00000137720	C11orf1	Pancreas	eqtl	-0.0468892	0.0190211	0.0136969
ENSG00000137720	C11orf1	Muscle_Skeletal	eqtl	-0.0568728	0.0231908	0.0141914
ENSG00000176029	C11orf16	Testis	eqtl	0.0303441	0.0115746	0.00875125
ENSG00000110665	C11orf21	Small_Intestine_Terminal_Ileum	eqtl	-0.0506517	0.0109362	3.62888e-06
ENSG00000110665	C11orf21	Nerve_Tibial	eqtl	-0.0300323	0.00704977	2.04392e-05	0.0647467
ENSG00000110665	C11orf21	Colon_Transverse	eqtl	-0.0361914	0.00952355	0.00014458	0.00764674
ENSG00000110665	C11orf21	Cells_EBV-transformed_lymphocytes	eqtl	-0.0111819	0.00298216	0.00017712	0.00244016
ENSG00000110665	C11orf21	Brain_Cortex	eqtl	-0.0282122	0.00809026	0.000488144
ENSG00000110665	C11orf21	Brain_Hippocampus	eqtl	-0.0283777	0.00813773	0.000488144
ENSG00000110665	C11orf21	Brain_Hypothalamus	eqtl	-0.0306064	0.00877683	0.000488144
ENSG00000110665	C11orf21	Brain_Nucleus_accumbens_basal_ganglia	eqtl	-0.0284606	0.00816151	0.000488144
ENSG00000110665	C11orf21	Brain_Spinal_cord_cervical_c-1	eqtl	-0.0192654	0.00552464	0.000488144
ENSG00000110665	C11orf21	Muscle_Skeletal	eqtl	0.0392385	0.0156153	0.011977
ENSG00000110665	C11orf21	Skin_Not_Sun_Exposed_Suprapubic	eqtl	0.0217305	0.00891766	0.0148179	0.0188503
ENSG00000110665	C11orf21	Heart_Left_Ventricle	eqtl	0.033685	0.0144788	0.0199917	0.0364774
ENSG00000110665	C11orf21	Skin_Sun_Exposed_Lower_leg	eqtl	-0.0247905	0.0117289	0.0345463
ENSG00000110665	C11orf21	Spleen	eqtl	-0.0171245	0.00810189	0.0345463
ENSG00000110665	C11orf21	Esophagus_Mucosa	eqtl	-0.0203987	0.011856	0.0853332	0.406141
ENSG00000110665	C11orf21	Whole_Blood	eqtl	0.0173932	0.0105692	0.0998339	0.021146
ENSG00000110665	C11orf21	Adipose_Subcutaneous	eqtl	-0.022729	0.0166916	0.173292
ENSG00000110665	C11orf21	Adipose_Visceral_Omentum	eqtl	-0.0259103	0.0190279	0.173292
ENSG00000110665	C11orf21	Breast_Mammary_Tissue	eqtl	-0.0208885	0.01534	0.173292
ENSG00000110665	C11orf21	Esophagus_Muscularis	eqtl	-0.0180321	0.0132423	0.173292
ENSG00000110665	C11orf21	Lung	eqtl	-0.0227972	0.0167417	0.173292
ENSG00000110665	C11orf21	Thyroid	eqtl	-0.0241739	0.0177527	0.173292
ENSG00000110665	C11orf21	Esophagus_Gastroesophageal_Junction	eqtl	-0.00777397	0.0131353	0.55396
ENSG00000110665	C11orf21	Prostate	eqtl	-0.00458809	0.0142012	0.746637
ENSG00000110665	C11orf21	Vagina	eqtl	-0.00116956	0.00896662	0.896222
ENSG00000171067	C11orf24	Adipose_Subcutaneous	eqtl	-0.0245613	0.0336102	0.46492
ENSG00000171067	C11orf24	Artery_Coronary	eqtl	0.00996196	0.0167542	0.552114
ENSG00000171067	C11orf24	Artery_Aorta	eqtl	0.00677975	0.0119453	0.570329
ENSG00000171067	C11orf24	Brain_Hippocampus	eqtl	0.00682286	0.0120212	0.570329
ENSG00000171067	C11orf24	Colon_Transverse	eqtl	0.0160392	0.0282596	0.570329
ENSG00000171067	C11orf24	Esophagus_Gastroesophageal_Junction	eqtl	0.0107592	0.0189567	0.570329
ENSG00000171067	C11orf24	Muscle_Skeletal	eqtl	0.010807	0.0190409	0.570329
ENSG00000171067	C11orf24	Whole_Blood	eqtl	0.0057554	0.0177089	0.745181
ENSG00000171067	C11orf24	Brain_Substantia_nigra	eqtl	0.00295853	0.0102204	0.772219
ENSG00000171067	C11orf24	Artery_Tibial	eqtl	-0.00452499	0.0164839	0.783693
ENSG00000171067	C11orf24	Brain_Spinal_cord_cervical_c-1	eqtl	-0.00332126	0.0120989	0.783693
ENSG00000171067	C11orf24	Colon_Sigmoid	eqtl	-0.0072384	0.0263684	0.783693
ENSG00000171067	C11orf24	Esophagus_Muscularis	eqtl	-0.00592274	0.0215757	0.783693
ENSG00000171067	C11orf24	Heart_Atrial_Appendage	eqtl	-0.00452827	0.0164958	0.783693
ENSG00000171067	C11orf24	Heart_Left_Ventricle	eqtl	-0.00321623	0.0117163	0.783693
ENSG00000171067	C11orf24	Lung	eqtl	-0.0110717	0.0403328	0.783693
ENSG00000171067	C11orf24	Testis	eqtl	-0.00621438	0.0226381	0.783693
ENSG00000171067	C11orf24	Nerve_Tibial	eqtl	-0.00169392	0.00629126	0.787737	0.957349
ENSG00000174370	C11orf45	Brain_Putamen_basal_ganglia	eqtl	0.0329414	0.0121532	0.00671765
ENSG00000174370	C11orf45	Thyroid	eqtl	0.0116807	0.00726328	0.107795	0.683765
ENSG00000174370	C11orf45	Esophagus_Mucosa	eqtl	-0.00969707	0.00617086	0.116083
ENSG00000174370	C11orf45	Artery_Aorta	eqtl	0.032107	0.0225432	0.154376
ENSG00000174370	C11orf45	Heart_Atrial_Appendage	eqtl	0.0203416	0.0157359	0.196121
ENSG00000174370	C11orf45	Artery_Tibial	eqtl	0.00873766	0.0126024	0.4881
ENSG00000174370	C11orf45	Cells_Cultured_fibroblasts	eqtl	-0.00280152	0.0069474	0.686767	0.09718
ENSG00000174370	C11orf45	Pituitary	eqtl	0.00545587	0.0156402	0.727212
ENSG00000174370	C11orf45	Skin_Sun_Exposed_Lower_leg	eqtl	0.0103622	0.100614	0.917971
ENSG00000149179	C11orf49	Testis	eqtl	-0.0148743	0.00588775	0.0115266
ENSG00000149179	C11orf49	Brain_Cerebellum	eqtl	-0.0338429	0.0195805	0.0839174
ENSG00000149179	C11orf49	Nerve_Tibial	eqtl	-0.0238641	0.0180789	0.186835
ENSG00000149179	C11orf49	Esophagus_Mucosa	eqtl	-0.0208967	0.01591	0.189037
ENSG00000149179	C11orf49	Adipose_Subcutaneous	eqtl	-0.0237511	0.0185038	0.199288
ENSG00000149179	C11orf49	Lung	eqtl	-0.0304615	0.0237316	0.199288
ENSG00000149179	C11orf49	Thyroid	eqtl	-0.0213528	0.0166353	0.199288
ENSG00000149179	C11orf49	Skin_Sun_Exposed_Lower_leg	eqtl	-0.042315	0.0353518	0.231318
ENSG00000149179	C11orf49	Skin_Not_Sun_Exposed_Suprapubic	eqtl	-0.0279733	0.028821	0.331753
ENSG00000149179	C11orf49	Liver	eqtl	-0.00645917	0.0086795	0.456764
ENSG00000149300	C11orf52	Esophagus_Gastroesophageal_Junction	eqtl	-0.0539942	0.0130793	3.65606e-05
ENSG00000149300	C11orf52	Esophagus_Muscularis	eqtl	-0.0524621	0.0133504	8.508e-05	0.411016
ENSG00000149300	C11orf52	Adipose_Subcutaneous	eqtl	-0.0645898	0.0187217	0.000560587
ENSG00000149300	C11orf52	Brain_Cerebellum	eqtl	-0.0223572	0.00774401	0.00388902	0.120514
ENSG00000149300	C11orf52	Artery_Aorta	eqtl	-0.0345536	0.0133393	0.00958764	0.899401
ENSG00000149300	C11orf52	Artery_Tibial	eqtl	-0.0311959	0.0175962	0.0762488	0.587683
ENSG00000149300	C11orf52	Nerve_Tibial	eqtl	-0.0285139	0.0168661	0.0909117
ENSG00000150750	C11orf53	Colon_Transverse	eqtl	-0.0242794	0.0107909	0.0244489
ENSG00000150750	C11orf53	Adipose_Subcutaneous	eqtl	0.021585	0.0128743	0.0936225	0.479212
ENSG00000150750	C11orf53	Spleen	eqtl	-0.00821513	0.00608528	0.177016
ENSG00000150750	C11orf53	Breast_Mammary_Tissue	eqtl	0.0118161	0.0122888	0.336281	0.544499
ENSG00000150750	C11orf53	Muscle_Skeletal	eqtl	-0.0178628	0.0540062	0.74083
ENSG00000150750	C11orf53	Nerve_Tibial	eqtl	-0.0222639	0.0673126	0.74083
ENSG00000182919	C11orf54	Brain_Anterior_cingulate_cortex_BA24	eqtl	-0.0152359	0.0141476	0.281515
ENSG00000182919	C11orf54	Uterus	eqtl	-0.0104632	0.00971579	0.281515
ENSG00000182919	C11orf54	Artery_Coronary	eqtl	0.00559979	0.00909967	0.538301
ENSG00000182919	C11orf54	Muscle_Skeletal	eqtl	0.00592278	0.00962451	0.538301
ENSG00000182919	C11orf54	Stomach	eqtl	0.00667738	0.0108507	0.538301
ENSG00000182919	C11orf54	Whole_Blood	eqtl	0.0197305	0.032062	0.538301
ENSG00000182919	C11orf54	Brain_Hippocampus	eqtl	-0.0126707	0.0382708	0.740583
ENSG00000182919	C11orf54	Cells_EBV-transformed_lymphocytes	eqtl	-0.0109572	0.0330953	0.740583
ENSG00000182919	C11orf54	Prostate	eqtl	-0.0114326	0.0345311	0.740583
ENSG00000182919	C11orf54	Vagina	eqtl	-0.00733682	0.0221602	0.740583
ENSG00000182919	C11orf54	Breast_Mammary_Tissue	eqtl	-0.00201295	0.00894644	0.821979
ENSG00000182919	C11orf54	Pancreas	eqtl	-0.00130232	0.00578807	0.821979
ENSG00000182919	C11orf54	Brain_Amygdala	eqtl	-0.00144977	0.00787018	0.853848
ENSG00000182919	C11orf54	Brain_Frontal_Cortex_BA9	eqtl	-0.00155819	0.00845873	0.853848
ENSG00000182919	C11orf54	Cells_Cultured_fibroblasts	eqtl	-0.00106938	0.0058052	0.853848
ENSG00000182919	C11orf54	Heart_Left_Ventricle	eqtl	-0.00146	0.0079257	0.853848
ENSG00000182919	C11orf54	Adipose_Subcutaneous	eqtl	0.00104945	0.00610137	0.863436	0.109337
ENSG00000182919	C11orf54	Pituitary	eqtl	0.000950232	0.00601813	0.87454
ENSG00000182919	C11orf54	Thyroid	eqtl	0.00120605	0.00916597	0.895317
ENSG00000182919	C11orf54	Adipose_Visceral_Omentum	eqtl	0.000519116	0.00657548	0.937074
ENSG00000182919	C11orf54	Adrenal_Gland	eqtl	0.000478906	0.00606614	0.937074
ENSG00000182919	C11orf54	Artery_Tibial	eqtl	0.000459712	0.00582301	0.937074
ENSG00000182919	C11orf54	Brain_Caudate_basal_ganglia	eqtl	0.000488359	0.00618588	0.937074
ENSG00000182919	C11orf54	Brain_Hypothalamus	eqtl	0.000460909	0.00583818	0.937074
ENSG00000182919	C11orf54	Brain_Putamen_basal_ganglia	eqtl	0.000568411	0.00719987	0.937074
ENSG00000182919	C11orf54	Brain_Spinal_cord_cervical_c-1	eqtl	0.000692874	0.00877641	0.937074
ENSG00000182919	C11orf54	Brain_Substantia_nigra	eqtl	0.000565134	0.00715836	0.937074
ENSG00000182919	C11orf54	Colon_Sigmoid	eqtl	0.000464719	0.00588644	0.937074
ENSG00000182919	C11orf54	Esophagus_Mucosa	eqtl	0.000468337	0.00593227	0.937074
ENSG00000182919	C11orf54	Esophagus_Muscularis	eqtl	0.000489078	0.00619499	0.937074
ENSG00000182919	C11orf54	Heart_Atrial_Appendage	eqtl	0.000532838	0.00674928	0.937074
ENSG00000182919	C11orf54	Liver	eqtl	0.00114998	0.0145665	0.937074
ENSG00000182919	C11orf54	Lung	eqtl	0.000892769	0.0113084	0.937074
ENSG00000182919	C11orf54	Minor_Salivary_Gland	eqtl	0.000634874	0.00804173	0.937074
ENSG00000182919	C11orf54	Skin_Sun_Exposed_Lower_leg	eqtl	0.000516775	0.00654582	0.937074
ENSG00000182919	C11orf54	Small_Intestine_Terminal_Ileum	eqtl	0.000878974	0.0111337	0.937074
ENSG00000182919	C11orf54	Brain_Cortex	eqtl	0.000350601	0.00666142	0.958025
ENSG00000182919	C11orf54	Brain_Nucleus_accumbens_basal_ganglia	eqtl	0.000342199	0.00650177	0.958025
ENSG00000182919	C11orf54	Esophagus_Gastroesophageal_Junction	eqtl	0.000311824	0.00592465	0.958025
ENSG00000182919	C11orf54	Skin_Not_Sun_Exposed_Suprapubic	eqtl	0.000372698	0.00708126	0.958025
ENSG00000182919	C11orf54	Spleen	eqtl	0.00057483	0.0109218	0.958025
ENSG00000182919	C11orf54	Testis	eqtl	0.000391313	0.00743494	0.958025
ENSG00000182919	C11orf54	Artery_Aorta	eqtl	0.000117089	0.00444937	0.979005
ENSG00000182919	C11orf54	Colon_Transverse	eqtl	0.000261829	0.00994949	0.979005
ENSG00000182919	C11orf54	Nerve_Tibial	eqtl	0.000204662	0.00777715	0.979005
ENSG00000182919	C11orf54	Ovary	eqtl	0	0.00592966	1
ENSG00000166323	C11orf65	Adrenal_Gland	eqtl	-0.0285271	0.0118596	0.0161545
ENSG00000175573	C11orf68	Cells_Cultured_fibroblasts	eqtl	0.0687028	0.0245973	0.0052205
ENSG00000175573	C11orf68	Adipose_Visceral_Omentum	eqtl	0.0725708	0.0259821	0.0052205
ENSG00000175573	C11orf68	Esophagus_Muscularis	eqtl	0.0785121	0.0281093	0.0052205
ENSG00000175573	C11orf68	Lung	eqtl	0.0675118	0.0241709	0.0052205
ENSG00000175573	C11orf68	Nerve_Tibial	eqtl	0.0729102	0.0261036	0.0052205
ENSG00000175573	C11orf68	Whole_Blood	eqtl	0.149041	0.0533602	0.0052205
ENSG00000175573	C11orf68	Esophagus_Mucosa	eqtl	0.0364851	0.0247911	0.141102
ENSG00000180425	C11orf71	Testis	eqtl	-0.0260312	0.0229322	0.256319
ENSG00000180425	C11orf71	Adipose_Subcutaneous	eqtl	-0.0162423	0.0158149	0.304408
ENSG00000180425	C11orf71	Nerve_Tibial	eqtl	0.000907671	0.00140132	0.517162	0.674556
ENSG00000180425	C11orf71	Artery_Tibial	eqtl	-0.0149891	0.0384721	0.696825
ENSG00000180425	C11orf71	Skin_Sun_Exposed_Lower_leg	eqtl	-0.0200898	0.0515638	0.696825
ENSG00000180425	C11orf71	Artery_Aorta	eqtl	0.00820101	0.0255493	0.74822
ENSG00000180425	C11orf71	Muscle_Skeletal	eqtl	0.0113972	0.0355065	0.74822
ENSG00000180425	C11orf71	Cells_Cultured_fibroblasts	eqtl	0.00990225	0.0372513	0.790376
ENSG00000180425	C11orf71	Esophagus_Gastroesophageal_Junction	eqtl	0.00309422	0.0116402	0.790376
ENSG00000180425	C11orf71	Esophagus_Muscularis	eqtl	0.0041585	0.0156439	0.790376
ENSG00000173715	C11orf80	Brain_Frontal_Cortex_BA9	eqtl	0.0251089	0.0073139	0.000596863	0.113813
ENSG00000173715	C11orf80	Brain_Caudate_basal_ganglia	eqtl	0.0361421	0.0110747	0.00110049	0.056549
ENSG00000173715	C11orf80	Brain_Cortex	eqtl	0.0165256	0.00626716	0.00836784	0.0609554
ENSG00000173715	C11orf80	Esophagus_Mucosa	eqtl	0.0191177	0.00809542	0.0181987	0.052697
ENSG00000173715	C11orf80	Cells_Cultured_fibroblasts	eqtl	0.0200943	0.00863658	0.0199838	0.0555007
ENSG00000173715	C11orf80	Brain_Nucleus_accumbens_basal_ganglia	eqtl	0.0211741	0.00950441	0.0258924	0.0699162
ENSG00000173715	C11orf80	Brain_Cerebellum	eqtl	0.0106796	0.008795	0.224639
ENSG00000173715	C11orf80	Adrenal_Gland	eqtl	0.00842287	0.00829716	0.310034
ENSG00000173715	C11orf80	Brain_Amygdala	eqtl	0.00796577	0.00784688	0.310034
ENSG00000173715	C11orf80	Brain_Anterior_cingulate_cortex_BA24	eqtl	0.00824106	0.00811806	0.310034
ENSG00000173715	C11orf80	Brain_Hippocampus	eqtl	0.0115334	0.0113613	0.310034
ENSG00000173715	C11orf80	Brain_Hypothalamus	eqtl	0.0131699	0.0129733	0.310034
ENSG00000173715	C11orf80	Lung	eqtl	0.0117553	0.0115798	0.310034
ENSG00000173715	C11orf80	Muscle_Skeletal	eqtl	0.0206083	0.0203007	0.310034
ENSG00000173715	C11orf80	Nerve_Tibial	eqtl	0.020297	0.0199941	0.310034
ENSG00000173715	C11orf80	Pancreas	eqtl	0.0144539	0.0142382	0.310034
ENSG00000173715	C11orf80	Skin_Not_Sun_Exposed_Suprapubic	eqtl	0.0202991	0.0199961	0.310034
ENSG00000173715	C11orf80	Skin_Sun_Exposed_Lower_leg	eqtl	0.0182609	0.0179883	0.310034
ENSG00000173715	C11orf80	Testis	eqtl	0.0198614	0.019565	0.310034
ENSG00000173715	C11orf80	Thyroid	eqtl	0.0235534	0.0232019	0.310034
ENSG00000173715	C11orf80	Artery_Coronary	eqtl	0.0110456	0.0110456	0.317311
ENSG00000173715	C11orf80	Artery_Tibial	eqtl	0.0277705	0.0314325	0.376969
ENSG00000173715	C11orf80	Colon_Transverse	eqtl	0.0277111	0.0313653	0.376969
ENSG00000173715	C11orf80	Brain_Putamen_basal_ganglia	eqtl	0.00828583	0.00961748	0.388942
ENSG00000173715	C11orf80	Stomach	eqtl	0.014745	0.0171147	0.388942
ENSG00000173715	C11orf80	Whole_Blood	eqtl	0.0224671	0.0260779	0.388942
ENSG00000185742	C11orf87	Prostate	eqtl	0.0110652	0.00769756	0.150576
ENSG00000185742	C11orf87	Esophagus_Gastroesophageal_Junction	eqtl	0.0165111	0.011858	0.1638
ENSG00000185742	C11orf87	Nerve_Tibial	eqtl	0.010469	0.00795243	0.188021
ENSG00000185742	C11orf87	Cells_Cultured_fibroblasts	eqtl	-0.00278801	0.0162634	0.863887
ENSG00000205177	C11orf91	Esophagus_Mucosa	eqtl	0.00572047	0.0148732	0.700522
ENSG00000205177	C11orf91	Skin_Not_Sun_Exposed_Suprapubic	eqtl	0.0049326	0.0128248	0.700522
ENSG00000205177	C11orf91	Thyroid	eqtl	0.00349385	0.0123873	0.777904
ENSG00000205177	C11orf91	Adipose_Subcutaneous	eqtl	-0.00334022	0.0121462	0.783316
ENSG00000205177	C11orf91	Adipose_Visceral_Omentum	eqtl	-0.00574899	0.0209054	0.783316
ENSG00000205177	C11orf91	Breast_Mammary_Tissue	eqtl	-0.00335082	0.0121848	0.783316
ENSG00000205177	C11orf91	Esophagus_Muscularis	eqtl	-0.00360168	0.013097	0.783316
ENSG00000205177	C11orf91	Nerve_Tibial	eqtl	0.00152703	0.014125	0.91391
ENSG00000205177	C11orf91	Lung	eqtl	-0.000461153	0.0120231	0.969404	0.659336
ENSG00000188070	C11orf95	Artery_Tibial	eqtl	0.0270618	0.0254381	0.287406
ENSG00000187479	C11orf96	Artery_Tibial	eqtl	0.00415131	0.0332105	0.900524
ENSG00000278615	C11orf98	Esophagus_Mucosa	eqtl	-0.162134	0.0925721	0.0798704
ENSG00000278615	C11orf98	Cells_Cultured_fibroblasts	eqtl	-0.0418735	0.130555	0.748412
ENSG00000133641	C12orf29	Heart_Atrial_Appendage	eqtl	0.0357936	0.0165006	0.0300652
ENSG00000133641	C12orf29	Heart_Left_Ventricle	eqtl	0.0182586	0.00866284	0.0350576
ENSG00000133641	C12orf29	Muscle_Skeletal	eqtl	0.0173941	0.00825267	0.0350576
ENSG00000047621	C12orf4	Artery_Tibial	eqtl	0.0435457	0.0206842	0.0352684
ENSG00000179088	C12orf42	Testis	eqtl	-0.0370883	0.0649045	0.567709
ENSG00000157895	C12orf43	Heart_Atrial_Appendage	eqtl	-0.0502859	0.00830651	1.41478e-09	1.86543e-09
ENSG00000157895	C12orf43	Brain_Anterior_cingulate_cortex_BA24	eqtl	0.0940147	0.0176278	9.64261e-08
ENSG00000157895	C12orf43	Brain_Putamen_basal_ganglia	eqtl	-0.0611844	0.0161459	0.000150967
ENSG00000157895	C12orf43	Vagina	eqtl	-0.0582458	0.0153704	0.000150967
ENSG00000157895	C12orf43	Brain_Spinal_cord_cervical_c-1	eqtl	-0.0367619	0.00989744	0.000203778
ENSG00000157895	C12orf43	Brain_Caudate_basal_ganglia	eqtl	-0.0502889	0.0147358	0.000643231
ENSG00000157895	C12orf43	Brain_Cerebellum	eqtl	-0.0426471	0.0124966	0.000643231
ENSG00000157895	C12orf43	Pancreas	eqtl	-0.0326033	0.00955353	0.000643231
ENSG00000157895	C12orf43	Stomach	eqtl	-0.0450215	0.0131923	0.000643231
ENSG00000157895	C12orf43	Brain_Cerebellar_Hemisphere	eqtl	-0.0594818	0.0174296	0.000643231
ENSG00000157895	C12orf43	Artery_Coronary	eqtl	-0.031362	0.0093483	0.000794113
ENSG00000157895	C12orf43	Spleen	eqtl	-0.0327002	0.00979427	0.000841685
ENSG00000157895	C12orf43	Pituitary	eqtl	-0.0399696	0.0119716	0.000841685
ENSG00000157895	C12orf43	Adipose_Visceral_Omentum	eqtl	-0.029786	0.00927662	0.00132334	0.372633
ENSG00000157895	C12orf43	Whole_Blood	eqtl	-0.0662108	0.0206285	0.00132884
ENSG00000157895	C12orf43	Heart_Left_Ventricle	eqtl	-0.0412695	0.0128712	0.00134431
ENSG00000157895	C12orf43	Skin_Not_Sun_Exposed_Suprapubic	eqtl	-0.0312116	0.00973455	0.00134469	0.395778
ENSG00000157895	C12orf43	Thyroid	eqtl	-0.0398461	0.0124771	0.00140536
ENSG00000157895	C12orf43	Colon_Sigmoid	eqtl	-0.0351109	0.0109943	0.00140536
ENSG00000157895	C12orf43	Prostate	eqtl	-0.0378143	0.0118408	0.00140536
ENSG00000157895	C12orf43	Skin_Sun_Exposed_Lower_leg	eqtl	-0.0279392	0.00884366	0.00158182	0.180098
ENSG00000157895	C12orf43	Esophagus_Gastroesophageal_Junction	eqtl	-0.0243841	0.00794973	0.00216016	0.311356
ENSG00000157895	C12orf43	Muscle_Skeletal	eqtl	-0.0361309	0.0120251	0.00265903	0.253841
ENSG00000157895	C12orf43	Nerve_Tibial	eqtl	-0.026273	0.00883688	0.00294805	0.0935351
ENSG00000157895	C12orf43	Esophagus_Mucosa	eqtl	-0.025972	0.00877763	0.00308753	0.207752
ENSG00000157895	C12orf43	Breast_Mammary_Tissue	eqtl	-0.0292579	0.0100217	0.00350641	0.0527164
ENSG00000157895	C12orf43	Adipose_Subcutaneous	eqtl	-0.0213596	0.00735569	0.00368642	0.168338
ENSG00000157895	C12orf43	Colon_Transverse	eqtl	-0.0350113	0.0122045	0.00412144	0.13961
ENSG00000157895	C12orf43	Artery_Tibial	eqtl	-0.0195198	0.00730874	0.00756823	0.0747998
ENSG00000157895	C12orf43	Cells_Cultured_fibroblasts	eqtl	-0.0267083	0.0100604	0.00793546	0.051857
ENSG00000157895	C12orf43	Adrenal_Gland	eqtl	-0.0181643	0.00733237	0.0132391
ENSG00000157895	C12orf43	Artery_Aorta	eqtl	-0.0312638	0.0126203	0.0132391
ENSG00000157895	C12orf43	Brain_Nucleus_accumbens_basal_ganglia	eqtl	-0.0370419	0.0149527	0.0132391
ENSG00000157895	C12orf43	Cells_EBV-transformed_lymphocytes	eqtl	-0.037035	0.0149499	0.0132391
ENSG00000157895	C12orf43	Esophagus_Muscularis	eqtl	-0.0158364	0.00730203	0.0301002	0.211021
ENSG00000157895	C12orf43	Lung	eqtl	-0.0247222	0.0118723	0.0373105	0.158267
ENSG00000157895	C12orf43	Testis	eqtl	-0.00694752	0.00754094	0.35689	0.000258676
ENSG00000151131	C12orf45	Heart_Atrial_Appendage	eqtl	0.0109954	0.0159082	0.489455
ENSG00000151131	C12orf45	Colon_Sigmoid	eqtl	0.0119993	0.0173867	0.490106
ENSG00000151131	C12orf45	Artery_Tibial	eqtl	0.0131205	0.020618	0.524539
ENSG00000151131	C12orf45	Esophagus_Muscularis	eqtl	-0.0145387	0.0235388	0.536808
ENSG00000177627	C12orf54	Artery_Tibial	eqtl	-0.0477342	0.00879892	5.79545e-08
ENSG00000177627	C12orf54	Esophagus_Muscularis	eqtl	-0.0596206	0.0113425	1.46894e-07
ENSG00000177627	C12orf54	Muscle_Skeletal	eqtl	-0.0703262	0.0141254	6.4005e-07
ENSG00000177627	C12orf54	Nerve_Tibial	eqtl	-0.0202309	0.0153755	0.188245
ENSG00000177627	C12orf54	Cells_EBV-transformed_lymphocytes	eqtl	0.00887741	0.00685982	0.195625
ENSG00000177627	C12orf54	Skin_Sun_Exposed_Lower_leg	eqtl	0.0134563	0.0108795	0.216146
ENSG00000177627	C12orf54	Esophagus_Mucosa	eqtl	0.00936828	0.00825045	0.256171	0.31607
ENSG00000177627	C12orf54	Testis	eqtl	-0.00741957	0.00727689	0.307914
ENSG00000177627	C12orf54	Skin_Not_Sun_Exposed_Suprapubic	eqtl	0.00697354	0.00774838	0.36812
ENSG00000177627	C12orf54	Brain_Anterior_cingulate_cortex_BA24	eqtl	0.00149847	0.00799182	0.851269
ENSG00000185306	C12orf56	Nerve_Tibial	eqtl	0.0151684	0.00847645	0.0735386
ENSG00000185306	C12orf56	Cells_Cultured_fibroblasts	eqtl	-0.0187988	0.0140991	0.182422
ENSG00000185306	C12orf56	Esophagus_Mucosa	eqtl	-0.00808132	0.012122	0.504985
ENSG00000111678	C12orf57	Colon_Sigmoid	eqtl	-0.0329206	0.0166495	0.0480108
ENSG00000111678	C12orf57	Esophagus_Muscularis	eqtl	-0.0274907	0.0139033	0.0480108
ENSG00000111678	C12orf57	Small_Intestine_Terminal_Ileum	eqtl	-0.0286669	0.0144982	0.0480108
ENSG00000111678	C12orf57	Adrenal_Gland	eqtl	-0.0298507	0.0184372	0.105437
ENSG00000111678	C12orf57	Artery_Aorta	eqtl	-0.0323486	0.01998	0.105437
ENSG00000111678	C12orf57	Artery_Coronary	eqtl	-0.0332956	0.0205649	0.105437
ENSG00000111678	C12orf57	Esophagus_Mucosa	eqtl	-0.0360928	0.0222926	0.105437
ENSG00000111678	C12orf57	Adipose_Subcutaneous	eqtl	-0.0286993	0.0185442	0.121714
ENSG00000111678	C12orf57	Adipose_Visceral_Omentum	eqtl	-0.028376	0.0183352	0.121714
ENSG00000111678	C12orf57	Artery_Tibial	eqtl	-0.0317898	0.0205411	0.121714
ENSG00000111678	C12orf57	Breast_Mammary_Tissue	eqtl	-0.0319677	0.0206561	0.121714
ENSG00000111678	C12orf57	Cells_Cultured_fibroblasts	eqtl	-0.0345899	0.0223504	0.121714
ENSG00000111678	C12orf57	Colon_Transverse	eqtl	-0.0193065	0.0124749	0.121714
ENSG00000111678	C12orf57	Heart_Left_Ventricle	eqtl	-0.0336314	0.021731	0.121714
ENSG00000111678	C12orf57	Lung	eqtl	-0.0331004	0.021388	0.121714
ENSG00000111678	C12orf57	Nerve_Tibial	eqtl	-0.0257197	0.0166189	0.121714
ENSG00000111678	C12orf57	Skin_Not_Sun_Exposed_Suprapubic	eqtl	-0.0234146	0.0151294	0.121714
ENSG00000111678	C12orf57	Skin_Sun_Exposed_Lower_leg	eqtl	-0.0256085	0.016547	0.121714
ENSG00000111678	C12orf57	Whole_Blood	eqtl	-0.0611681	0.0473187	0.196121
ENSG00000111678	C12orf57	Esophagus_Gastroesophageal_Junction	eqtl	-0.0262688	0.0204313	0.198543
ENSG00000111678	C12orf57	Stomach	eqtl	-0.0205951	0.0160184	0.198543
ENSG00000111678	C12orf57	Brain_Hippocampus	eqtl	-0.0781321	0.0758608	0.303038
ENSG00000111678	C12orf57	Muscle_Skeletal	eqtl	0.032152	0.0348037	0.355585
ENSG00000111678	C12orf57	Thyroid	eqtl	0.0306449	0.0331723	0.355585
ENSG00000182993	C12orf60	Spleen	eqtl	-0.00892779	0.00721027	0.215641	0.860225
ENSG00000182993	C12orf60	Artery_Aorta	eqtl	-0.0127913	0.0107306	0.233248	0.993072
ENSG00000182993	C12orf60	Breast_Mammary_Tissue	eqtl	-0.0123847	0.0109103	0.256319
ENSG00000182993	C12orf60	Testis	eqtl	-0.0162101	0.0145616	0.265619
ENSG00000182993	C12orf60	Brain_Substantia_nigra	eqtl	-0.00535134	0.00521051	0.304408
ENSG00000182993	C12orf60	Thyroid	eqtl	-0.0088796	0.00892224	0.319629	0.810507
ENSG00000182993	C12orf60	Brain_Anterior_cingulate_cortex_BA24	eqtl	-0.00385268	0.00509105	0.449196
ENSG00000182993	C12orf60	Brain_Cortex	eqtl	-0.0037837	0.00499989	0.449196
ENSG00000182993	C12orf60	Brain_Hypothalamus	eqtl	-0.00418463	0.00552968	0.449196
ENSG00000182993	C12orf60	Brain_Nucleus_accumbens_basal_ganglia	eqtl	-0.00345259	0.00456235	0.449196
ENSG00000182993	C12orf60	Brain_Putamen_basal_ganglia	eqtl	-0.00432916	0.00572068	0.449196
ENSG00000182993	C12orf60	Esophagus_Muscularis	eqtl	-0.00730296	0.00965034	0.449196
ENSG00000182993	C12orf60	Stomach	eqtl	-0.00744988	0.00984448	0.449196
ENSG00000182993	C12orf60	Brain_Frontal_Cortex_BA9	eqtl	-0.00417823	0.00572573	0.465555
ENSG00000182993	C12orf60	Brain_Amygdala	eqtl	-0.00356869	0.00507852	0.482241
ENSG00000182993	C12orf60	Muscle_Skeletal	eqtl	-0.00557949	0.00794005	0.482241
ENSG00000182993	C12orf60	Brain_Cerebellum	eqtl	0.00716129	0.0103766	0.490106
ENSG00000182993	C12orf60	Brain_Hippocampus	eqtl	0.00770669	0.0111668	0.490106
ENSG00000182993	C12orf60	Adipose_Subcutaneous	eqtl	-0.00737291	0.0109119	0.499247
ENSG00000182993	C12orf60	Brain_Caudate_basal_ganglia	eqtl	-0.00324974	0.00480962	0.499247
ENSG00000182993	C12orf60	Brain_Cerebellar_Hemisphere	eqtl	-0.0031354	0.00464039	0.499247
ENSG00000182993	C12orf60	Brain_Spinal_cord_cervical_c-1	eqtl	-0.00415803	0.00615389	0.499247
ENSG00000182993	C12orf60	Colon_Sigmoid	eqtl	-0.00663545	0.00982047	0.499247
ENSG00000182993	C12orf60	Esophagus_Gastroesophageal_Junction	eqtl	-0.00654514	0.0096868	0.499247
ENSG00000182993	C12orf60	Esophagus_Mucosa	eqtl	-0.00796927	0.0117945	0.499247
ENSG00000182993	C12orf60	Heart_Atrial_Appendage	eqtl	-0.0083703	0.012388	0.499247
ENSG00000182993	C12orf60	Heart_Left_Ventricle	eqtl	-0.00484644	0.00717273	0.499247
ENSG00000182993	C12orf60	Lung	eqtl	-0.00733766	0.0108597	0.499247
ENSG00000182993	C12orf60	Nerve_Tibial	eqtl	-0.00446965	0.00661508	0.499247
ENSG00000182993	C12orf60	Skin_Not_Sun_Exposed_Suprapubic	eqtl	-0.00682557	0.0101018	0.499247
ENSG00000182993	C12orf60	Cells_Cultured_fibroblasts	eqtl	-0.00541098	0.0114232	0.635725
ENSG00000182993	C12orf60	Pituitary	eqtl	-0.00447788	0.0094533	0.635725
ENSG00000182993	C12orf60	Artery_Tibial	eqtl	-0.000271316	0.00165767	0.869989	0.226387
ENSG00000182993	C12orf60	Skin_Sun_Exposed_Lower_leg	eqtl	-0.00020216	0.00759741	0.978772	0.251852
ENSG00000130921	C12orf65	Whole_Blood	eqtl	-0.016624	0.0133856	0.21426
ENSG00000130921	C12orf65	Artery_Tibial	eqtl	0.012931	0.0158045	0.413253
ENSG00000130921	C12orf65	Adipose_Visceral_Omentum	eqtl	-0.00874875	0.0164039	0.593803
ENSG00000130921	C12orf65	Nerve_Tibial	eqtl	-0.00707455	0.0132648	0.593803
ENSG00000130921	C12orf65	Cells_Cultured_fibroblasts	eqtl	-0.00765839	0.0164108	0.640738
ENSG00000130921	C12orf65	Stomach	eqtl	0.00609125	0.013974	0.662911
ENSG00000130921	C12orf65	Thyroid	eqtl	0.00734369	0.0205623	0.720985
ENSG00000130921	C12orf65	Breast_Mammary_Tissue	eqtl	0.00677117	0.0212808	0.750347
ENSG00000130921	C12orf65	Esophagus_Mucosa	eqtl	-0.00576956	0.018545	0.755716
ENSG00000130921	C12orf65	Esophagus_Gastroesophageal_Junction	eqtl	-0.00318616	0.0121653	0.793395
ENSG00000130921	C12orf65	Esophagus_Muscularis	eqtl	-0.00367016	0.014069	0.794193
ENSG00000130921	C12orf65	Adipose_Subcutaneous	eqtl	-0.00413209	0.016904	0.806887
ENSG00000130921	C12orf65	Artery_Aorta	eqtl	-0.00305848	0.012512	0.806887
ENSG00000130921	C12orf65	Skin_Not_Sun_Exposed_Suprapubic	eqtl	-0.00478671	0.019582	0.806887
ENSG00000130921	C12orf65	Skin_Sun_Exposed_Lower_leg	eqtl	-0.00394411	0.016135	0.806887
ENSG00000130921	C12orf65	Colon_Sigmoid	eqtl	0.000598743	0.0137711	0.96532
ENSG00000214700	C12orf71	Testis	eqtl	0.0489501	0.0152792	0.00135672
ENSG00000214700	C12orf71	Esophagus_Mucosa	eqtl	0.00723783	0.0115805	0.531971
ENSG00000204954	C12orf73	Adipose_Subcutaneous	eqtl	-0.0181057	0.0098288	0.0654598
ENSG00000204954	C12orf73	Testis	eqtl	0.00874725	0.0069275	0.206703	0.619068
ENSG00000204954	C12orf73	Heart_Atrial_Appendage	eqtl	-0.016935	0.0159388	0.288009
ENSG00000204954	C12orf73	Lung	eqtl	-0.0148738	0.0139989	0.288009
ENSG00000204954	C12orf73	Brain_Putamen_basal_ganglia	eqtl	0.0123484	0.0116624	0.28968
ENSG00000204954	C12orf73	Breast_Mammary_Tissue	eqtl	-0.0108775	0.0111192	0.327945
ENSG00000204954	C12orf73	Artery_Aorta	eqtl	-0.00451155	0.00635009	0.477412	0.474418
ENSG00000204954	C12orf73	Brain_Anterior_cingulate_cortex_BA24	eqtl	0.00716676	0.0105511	0.496982
ENSG00000204954	C12orf73	Brain_Hippocampus	eqtl	0.00660035	0.00999481	0.509012
ENSG00000204954	C12orf73	Thyroid	eqtl	-0.00400994	0.00660683	0.543891	0.596171
ENSG00000204954	C12orf73	Brain_Caudate_basal_ganglia	eqtl	0.00671555	0.0124717	0.590258
ENSG00000204954	C12orf73	Brain_Cortex	eqtl	0.00485515	0.00901671	0.590258
ENSG00000204954	C12orf73	Adrenal_Gland	eqtl	0.00408438	0.00965901	0.672399
ENSG00000204954	C12orf73	Artery_Tibial	eqtl	-0.00214768	0.00546535	0.694347	0.463031
ENSG00000204954	C12orf73	Brain_Hypothalamus	eqtl	0.00392262	0.0102969	0.703239
ENSG00000204954	C12orf73	Artery_Coronary	eqtl	-0.000904321	0.0070537	0.897987
ENSG00000204954	C12orf73	Brain_Nucleus_accumbens_basal_ganglia	eqtl	0.00144184	0.0112464	0.897987
ENSG00000204954	C12orf73	Muscle_Skeletal	eqtl	0.00252639	0.0197058	0.897987
ENSG00000204954	C12orf73	Brain_Frontal_Cortex_BA9	eqtl	-0.00126878	0.010404	0.902938
ENSG00000235162	C12orf75	Whole_Blood	eqtl	0.0590774	0.0226857	0.0092098
ENSG00000235162	C12orf75	Pancreas	eqtl	0.0190181	0.0103241	0.0654598
ENSG00000235162	C12orf75	Cells_Cultured_fibroblasts	eqtl	0.0125807	0.00956608	0.188463	0.648771
ENSG00000235162	C12orf75	Artery_Tibial	eqtl	0.0108665	0.00832631	0.191864
ENSG00000235162	C12orf75	Artery_Coronary	eqtl	0.0121011	0.0104721	0.247863
ENSG00000235162	C12orf75	Testis	eqtl	0.00794602	0.00687636	0.247863
ENSG00000235162	C12orf75	Artery_Aorta	eqtl	0.00634747	0.00571272	0.266521
ENSG00000235162	C12orf75	Minor_Salivary_Gland	eqtl	0.00857399	0.0100744	0.394734
ENSG00000235162	C12orf75	Prostate	eqtl	-0.00606066	0.0099568	0.542726
ENSG00000235162	C12orf75	Pituitary	eqtl	0.00470395	0.00992482	0.63553	0.000972571
ENSG00000174456	C12orf76	Liver	eqtl	0.0112357	0.0116231	0.333711
ENSG00000226397	C12orf77	Skin_Not_Sun_Exposed_Suprapubic	eqtl	0.00297505	0.00727234	0.682473
ENSG00000226792	C13orf42	Testis	eqtl	-0.00687073	0.010202	0.500649
ENSG00000226792	C13orf42	Breast_Mammary_Tissue	eqtl	0.00311826	0.00550833	0.571326	0.620173
ENSG00000226792	C13orf42	Spleen	eqtl	0.000779623	0.00512324	0.87905
ENSG00000226792	C13orf42	Adipose_Subcutaneous	eqtl	-0.000280533	0.00408737	0.945281	0.21402
ENSG00000226792	C13orf42	Skin_Sun_Exposed_Lower_leg	eqtl	0.000424074	0.00842745	0.959867	0.495503
ENSG00000226792	C13orf42	Nerve_Tibial	eqtl	0.000276367	0.0056396	0.960916	0.213773
ENSG00000283199	C13orf46	Muscle_Skeletal	eqtl	0.0346783	0.0185268	0.061235
ENSG00000283199	C13orf46	Lung	eqtl	0.0411655	0.0258156	0.110803
ENSG00000283199	C13orf46	Colon_Sigmoid	eqtl	0.0150074	0.0118144	0.203988
ENSG00000283199	C13orf46	Testis	eqtl	0.00491729	0.00945634	0.603064
ENSG00000283199	C13orf46	Thyroid	eqtl	0.00569202	0.0147992	0.700522
ENSG00000179933	C14orf119	Heart_Left_Ventricle	eqtl	0.0108761	0.0163142	0.504985
ENSG00000179933	C14orf119	Cells_Cultured_fibroblasts	eqtl	0.00225384	0.0122351	0.853848
ENSG00000179933	C14orf119	Cells_EBV-transformed_lymphocytes	eqtl	0.00203339	0.0110384	0.853848
ENSG00000227051	C14orf132	Cells_Cultured_fibroblasts	eqtl	0.0227548	0.0127159	0.0735386
ENSG00000227051	C14orf132	Nerve_Tibial	eqtl	0.0178797	0.0106905	0.0944304	0.870631
ENSG00000227051	C14orf132	Adipose_Subcutaneous	eqtl	0.0252056	0.0159636	0.114348
ENSG00000227051	C14orf132	Artery_Aorta	eqtl	0.0273876	0.0173455	0.114348
ENSG00000227051	C14orf132	Esophagus_Mucosa	eqtl	0.0242519	0.0153596	0.114348
ENSG00000227051	C14orf132	Lung	eqtl	0.0400168	0.025344	0.114348
ENSG00000227051	C14orf132	Skin_Sun_Exposed_Lower_leg	eqtl	0.0175554	0.0179759	0.328763	0.319376
ENSG00000227051	C14orf132	Artery_Tibial	eqtl	0.00693133	0.0102724	0.499833	0.348539
ENSG00000227051	C14orf132	Brain_Spinal_cord_cervical_c-1	eqtl	0.0045012	0.0110863	0.684732
ENSG00000227051	C14orf132	Skin_Not_Sun_Exposed_Suprapubic	eqtl	0.00349499	0.0180888	0.846792	0.351269
ENSG00000227051	C14orf132	Whole_Blood	eqtl	-0.000458063	0.0106989	0.96585	0.786519
ENSG00000227051	C14orf132	Brain_Cerebellum	eqtl	0	0.0164355	1
ENSG00000197734	C14orf178	Testis	eqtl	-0.00716566	0.00640602	0.263319	0.961792
ENSG00000197734	C14orf178	Brain_Caudate_basal_ganglia	eqtl	0.00511486	0.00718256	0.47639
ENSG00000197734	C14orf178	Brain_Nucleus_accumbens_basal_ganglia	eqtl	0.00482955	0.00678192	0.47639
ENSG00000184601	C14orf180	Brain_Caudate_basal_ganglia	eqtl	0.0411011	0.0123303	0.000858121
ENSG00000184601	C14orf180	Lung	eqtl	-0.0496956	0.0168413	0.00316932
ENSG00000184601	C14orf180	Pancreas	eqtl	-0.0228484	0.00846236	0.00693395
ENSG00000184601	C14orf180	Brain_Cerebellum	eqtl	-0.0185102	0.0078767	0.0187734
ENSG00000184601	C14orf180	Stomach	eqtl	-0.0296683	0.0158502	0.061235
ENSG00000184601	C14orf180	Heart_Atrial_Appendage	eqtl	-0.0187314	0.0237569	0.430427
ENSG00000184601	C14orf180	Muscle_Skeletal	eqtl	-0.000645328	0.0131217	0.960776
ENSG00000179008	C14orf39	Adipose_Subcutaneous	eqtl	-0.028274	0.0133161	0.0337298
ENSG00000179008	C14orf39	Artery_Tibial	eqtl	-0.0242458	0.0118365	0.0405221
ENSG00000179008	C14orf39	Cells_Cultured_fibroblasts	eqtl	-0.0222223	0.0126688	0.0794137
ENSG00000179008	C14orf39	Esophagus_Muscularis	eqtl	-0.0203525	0.0116028	0.0794137
ENSG00000179008	C14orf39	Prostate	eqtl	-0.0204544	0.0116609	0.0794137
ENSG00000179008	C14orf39	Pituitary	eqtl	-0.0134649	0.00797438	0.0913106
ENSG00000179008	C14orf39	Minor_Salivary_Gland	eqtl	-0.0128693	0.00867277	0.137843
ENSG00000179008	C14orf39	Esophagus_Gastroesophageal_Junction	eqtl	-0.0147844	0.0100103	0.139696
ENSG00000179008	C14orf39	Muscle_Skeletal	eqtl	-0.00236767	0.0113454	0.834691	0.00297224
ENSG00000183643	C15orf32	Testis	eqtl	-0.00487898	0.0168547	0.772219
ENSG00000167173	C15orf39	Nerve_Tibial	eqtl	-0.0528793	0.0168446	0.00169386
ENSG00000167173	C15orf39	Testis	eqtl	0.0244936	0.0284655	0.389533
ENSG00000169609	C15orf40	Muscle_Skeletal	eqtl	-0.0651483	0.0107521	1.36871e-09	0.426335
ENSG00000169609	C15orf40	Skin_Sun_Exposed_Lower_leg	eqtl	-0.0589078	0.0114617	2.75423e-07	0.586637
ENSG00000169609	C15orf40	Colon_Sigmoid	eqtl	-0.0564965	0.011452	8.0838e-07
ENSG00000169609	C15orf40	Brain_Spinal_cord_cervical_c-1	eqtl	-0.0348526	0.00706472	8.0838e-07
ENSG00000169609	C15orf40	Brain_Hippocampus	eqtl	-0.0394233	0.00806385	1.01407e-06
ENSG00000169609	C15orf40	Vagina	eqtl	-0.0337345	0.00690023	1.01407e-06
ENSG00000169609	C15orf40	Esophagus_Muscularis	eqtl	-0.0331321	0.00701711	2.33971e-06	0.214878
ENSG00000169609	C15orf40	Esophagus_Gastroesophageal_Junction	eqtl	-0.0329731	0.00712578	3.70476e-06	0.0025845
ENSG00000169609	C15orf40	Adrenal_Gland	eqtl	-0.0409138	0.00898107	5.22473e-06
ENSG00000169609	C15orf40	Brain_Frontal_Cortex_BA9	eqtl	-0.0230696	0.00506917	5.34035e-06	0.00537319
ENSG00000169609	C15orf40	Prostate	eqtl	-0.0314893	0.0069566	5.99579e-06	0.000820427
ENSG00000169609	C15orf40	Esophagus_Mucosa	eqtl	-0.036451	0.00805484	6.02955e-06	0.274361
ENSG00000169609	C15orf40	Colon_Transverse	eqtl	-0.033405	0.00742167	6.76324e-06	0.00076597
ENSG00000169609	C15orf40	Pituitary	eqtl	-0.0274372	0.0060973	6.79888e-06	0.00145115
ENSG00000169609	C15orf40	Brain_Nucleus_accumbens_basal_ganglia	eqtl	-0.0222747	0.00498804	7.98344e-06	0.000611002
ENSG00000169609	C15orf40	Lung	eqtl	-0.0553221	0.0125595	1.05874e-05	0.80857
ENSG00000169609	C15orf40	Stomach	eqtl	-0.0335162	0.00766759	1.23597e-05	0.964815
ENSG00000169609	C15orf40	Artery_Tibial	eqtl	-0.0361267	0.00836042	1.55215e-05	0.00223271
ENSG00000169609	C15orf40	Brain_Caudate_basal_ganglia	eqtl	-0.0164512	0.00441078	0.000191656	0.000889328
ENSG00000169609	C15orf40	Brain_Putamen_basal_ganglia	eqtl	-0.0157466	0.00429452	0.000245733
ENSG00000169609	C15orf40	Brain_Substantia_nigra	eqtl	-0.0218986	0.00597233	0.000245733
ENSG00000169609	C15orf40	Testis	eqtl	-0.0223074	0.00608384	0.000245733
ENSG00000169609	C15orf40	Brain_Cerebellar_Hemisphere	eqtl	-0.0196559	0.00560715	0.000455735	0.0234135
ENSG00000169609	C15orf40	Thyroid	eqtl	-0.0175821	0.00503947	0.00048505	8.64741e-05
ENSG00000169609	C15orf40	Kidney_Cortex	eqtl	-0.0457817	0.0131673	0.000507203
ENSG00000169609	C15orf40	Adipose_Visceral_Omentum	eqtl	-0.0341207	0.0104987	0.00115405
ENSG00000169609	C15orf40	Breast_Mammary_Tissue	eqtl	-0.0371506	0.011431	0.00115405
ENSG00000169609	C15orf40	Adipose_Subcutaneous	eqtl	-0.0335316	0.0103174	0.00115405
ENSG00000169609	C15orf40	Cells_Cultured_fibroblasts	eqtl	-0.0503162	0.0154819	0.00115405
ENSG00000169609	C15orf40	Skin_Not_Sun_Exposed_Suprapubic	eqtl	-0.0533432	0.0164133	0.00115405
ENSG00000169609	C15orf40	Pancreas	eqtl	-0.0204692	0.00645566	0.00152056
ENSG00000169609	C15orf40	Artery_Aorta	eqtl	-0.0245809	0.00775244	0.00152056
ENSG00000169609	C15orf40	Heart_Atrial_Appendage	eqtl	-0.0305179	0.00962489	0.00152056
ENSG00000169609	C15orf40	Minor_Salivary_Gland	eqtl	-0.0224206	0.00707111	0.00152056
ENSG00000169609	C15orf40	Nerve_Tibial	eqtl	-0.0152062	0.00482449	0.00162225	0.000624601
ENSG00000169609	C15orf40	Brain_Amygdala	eqtl	-0.013188	0.006594	0.0455003
ENSG00000169609	C15orf40	Brain_Cortex	eqtl	-0.0126472	0.0065908	0.0549946
ENSG00000169609	C15orf40	Small_Intestine_Terminal_Ileum	eqtl	-0.01895	0.00987533	0.0549946
ENSG00000169609	C15orf40	Brain_Anterior_cingulate_cortex_BA24	eqtl	-0.0116823	0.00608797	0.0549946
ENSG00000169609	C15orf40	Brain_Hypothalamus	eqtl	-0.0126322	0.00658297	0.0549946
ENSG00000169609	C15orf40	Artery_Coronary	eqtl	-0.0122485	0.00647422	0.0585054
ENSG00000169609	C15orf40	Brain_Cerebellum	eqtl	-0.0102954	0.00544183	0.0585054
ENSG00000169609	C15orf40	Spleen	eqtl	-0.0110917	0.00586277	0.0585054
ENSG00000169609	C15orf40	Ovary	eqtl	-0.011866	0.00665214	0.0744588
ENSG00000166920	C15orf48	Whole_Blood	eqtl	-0.0863369	0.0315659	0.00623547
ENSG00000166920	C15orf48	Testis	eqtl	0.0122981	0.0177639	0.488744
ENSG00000176753	C15orf56	Adrenal_Gland	eqtl	-0.00353979	0.00530968	0.504985
ENSG00000176753	C15orf56	Pancreas	eqtl	-0.00629078	0.00943618	0.504985
ENSG00000176753	C15orf56	Testis	eqtl	-0.00325113	0.00487669	0.504985
ENSG00000189227	C15orf61	Skin_Sun_Exposed_Lower_leg	eqtl	-0.0533376	0.0215278	0.0132265
ENSG00000189227	C15orf61	Brain_Hypothalamus	eqtl	-0.0241902	0.00994739	0.0150232
ENSG00000189227	C15orf61	Thyroid	eqtl	-0.053496	0.0219984	0.0150232
ENSG00000189227	C15orf61	Brain_Cerebellar_Hemisphere	eqtl	-0.0138217	0.0063907	0.0305573
ENSG00000189227	C15orf61	Brain_Cerebellum	eqtl	-0.0143517	0.00663571	0.0305573
ENSG00000189227	C15orf61	Esophagus_Mucosa	eqtl	-0.0410819	0.0189949	0.0305573
ENSG00000189227	C15orf61	Muscle_Skeletal	eqtl	-0.0463203	0.0214169	0.0305573
ENSG00000189227	C15orf61	Testis	eqtl	-0.0581225	0.0268738	0.0305573
ENSG00000189227	C15orf61	Brain_Cortex	eqtl	-0.0263034	0.0125672	0.0363471
ENSG00000189227	C15orf61	Cells_Cultured_fibroblasts	eqtl	0.063763	0.0308305	0.0386229
ENSG00000189227	C15orf61	Skin_Not_Sun_Exposed_Suprapubic	eqtl	-0.0202051	0.0105954	0.0565236
ENSG00000189227	C15orf61	Pituitary	eqtl	-0.0244963	0.0134335	0.0682232
ENSG00000189227	C15orf61	Brain_Nucleus_accumbens_basal_ganglia	eqtl	0.0109889	0.0171298	0.521192
ENSG00000261652	C15orf65	Cells_Cultured_fibroblasts	eqtl	-0.0398712	0.0194791	0.0406704
ENSG00000261652	C15orf65	Skin_Sun_Exposed_Lower_leg	eqtl	-0.0392093	0.0191557	0.0406704
ENSG00000261652	C15orf65	Skin_Not_Sun_Exposed_Suprapubic	eqtl	-0.0208337	0.0150346	0.165834
ENSG00000261652	C15orf65	Esophagus_Muscularis	eqtl	-0.0210914	0.0165173	0.201629
ENSG00000261652	C15orf65	Thyroid	eqtl	-0.0175474	0.0172775	0.309808
ENSG00000261652	C15orf65	Brain_Cerebellar_Hemisphere	eqtl	-0.00827806	0.00827806	0.317311
ENSG00000261652	C15orf65	Breast_Mammary_Tissue	eqtl	-0.01531	0.015553	0.324931
ENSG00000261652	C15orf65	Brain_Cerebellum	eqtl	-0.00803984	0.00829919	0.33267
ENSG00000261652	C15orf65	Muscle_Skeletal	eqtl	-0.00736587	0.00772812	0.340527
ENSG00000261652	C15orf65	Artery_Tibial	eqtl	-0.0127742	0.0157222	0.416505
ENSG00000261652	C15orf65	Stomach	eqtl	-0.0166084	0.0216926	0.443899
ENSG00000261652	C15orf65	Adipose_Subcutaneous	eqtl	-0.0107184	0.0142912	0.453255
ENSG00000261652	C15orf65	Pancreas	eqtl	-0.0112687	0.015025	0.453255
ENSG00000261652	C15orf65	Whole_Blood	eqtl	-0.0102745	0.0136993	0.453255
ENSG00000261652	C15orf65	Artery_Coronary	eqtl	0.0152105	0.0236162	0.519531
ENSG00000261652	C15orf65	Adipose_Visceral_Omentum	eqtl	-0.00124472	0.0143143	0.930706
ENSG00000166455	C16orf46	Skin_Not_Sun_Exposed_Suprapubic	eqtl	0.0228672	0.0158671	0.149535
ENSG00000166455	C16orf46	Cells_Cultured_fibroblasts	eqtl	0.0199582	0.0184978	0.280611
ENSG00000166455	C16orf46	Cells_EBV-transformed_lymphocytes	eqtl	0.00792945	0.00734924	0.280611
ENSG00000166455	C16orf46	Adipose_Subcutaneous	eqtl	-0.00942852	0.0122856	0.442819
ENSG00000166455	C16orf46	Thyroid	eqtl	-0.00151514	0.0143359	0.91583	0.812548
ENSG00000166455	C16orf46	Nerve_Tibial	eqtl	0.0011317	0.0200878	0.955073
ENSG00000182831	C16orf72	Artery_Tibial	eqtl	0.033662	0.0312139	0.280841
ENSG00000154102	C16orf74	Colon_Sigmoid	eqtl	0.0327395	0.0143235	0.022271
ENSG00000154102	C16orf74	Thyroid	eqtl	0.0303843	0.0158196	0.0547721	0.350014
ENSG00000154102	C16orf74	Skin_Sun_Exposed_Lower_leg	eqtl	-0.00705999	0.00780183	0.36551	0.720115
ENSG00000154102	C16orf74	Esophagus_Mucosa	eqtl	-0.0106896	0.0150751	0.478268
ENSG00000154102	C16orf74	Skin_Not_Sun_Exposed_Suprapubic	eqtl	-0.00630047	0.00888528	0.478268
ENSG00000154102	C16orf74	Spleen	eqtl	0.00629444	0.0117147	0.591051
ENSG00000154102	C16orf74	Whole_Blood	eqtl	0.00856643	0.0159431	0.591051
ENSG00000154102	C16orf74	Cells_Cultured_fibroblasts	eqtl	0.00659353	0.0202878	0.745181
ENSG00000154102	C16orf74	Nerve_Tibial	eqtl	-0.00342603	0.0131331	0.794193
ENSG00000154102	C16orf74	Brain_Nucleus_accumbens_basal_ganglia	eqtl	0.00215203	0.0125894	0.864271
ENSG00000154102	C16orf74	Esophagus_Muscularis	eqtl	0.00357231	0.020898	0.864271
ENSG00000154102	C16orf74	Brain_Cerebellum	eqtl	-0.000781233	0.00781233	0.920344
ENSG00000154102	C16orf74	Artery_Aorta	eqtl	2.15453e-05	0.00983987	0.998253	0.164279
ENSG00000234186	C16orf82	Nerve_Tibial	eqtl	0.00638334	0.0124307	0.607592
ENSG00000159761	C16orf86	Thyroid	eqtl	0.049985	0.0266387	0.0605998
ENSG00000159761	C16orf86	Adipose_Subcutaneous	eqtl	0.0339608	0.0223997	0.129487
ENSG00000159761	C16orf86	Muscle_Skeletal	eqtl	0.0285787	0.0188498	0.129487
ENSG00000159761	C16orf86	Whole_Blood	eqtl	0.0311234	0.0206028	0.130881
ENSG00000159761	C16orf86	Heart_Atrial_Appendage	eqtl	0.0261126	0.0196915	0.184811
ENSG00000159761	C16orf86	Lung	eqtl	0.0280671	0.0228188	0.218697
ENSG00000153446	C16orf89	Muscle_Skeletal	eqtl	0.0309013	0.0154507	0.0455003
ENSG00000153446	C16orf89	Spleen	eqtl	-0.0119849	0.00605297	0.0477035
ENSG00000153446	C16orf89	Brain_Cerebellum	eqtl	0.0122392	0.00776989	0.115208	0.588136
ENSG00000153446	C16orf89	Brain_Cerebellar_Hemisphere	eqtl	0.0120773	0.00792572	0.127556
ENSG00000153446	C16orf89	Colon_Sigmoid	eqtl	-0.0112178	0.00736168	0.127556
ENSG00000153446	C16orf89	Esophagus_Gastroesophageal_Junction	eqtl	-0.0125824	0.00825717	0.127556
ENSG00000153446	C16orf89	Esophagus_Muscularis	eqtl	-0.0108323	0.00710869	0.127556
ENSG00000153446	C16orf89	Stomach	eqtl	-0.0175614	0.0115247	0.127556
ENSG00000153446	C16orf89	Nerve_Tibial	eqtl	0.0131676	0.0104311	0.206828	0.377409
ENSG00000153446	C16orf89	Adipose_Subcutaneous	eqtl	0.0102816	0.0152835	0.501121
ENSG00000153446	C16orf89	Skin_Sun_Exposed_Lower_leg	eqtl	0.00825784	0.0122752	0.501121
ENSG00000153446	C16orf89	Thyroid	eqtl	0.0157168	0.0353628	0.656721
ENSG00000153446	C16orf89	Artery_Aorta	eqtl	0	0.0118278	1
ENSG00000260456	C16orf95	Cells_Cultured_fibroblasts	eqtl	-0.0172139	0.0159543	0.280611
ENSG00000260456	C16orf95	Skin_Sun_Exposed_Lower_leg	eqtl	0.00724136	0.011964	0.545004
ENSG00000260456	C16orf95	Esophagus_Mucosa	eqtl	0.00373965	0.0145846	0.797634
ENSG00000260456	C16orf95	Skin_Not_Sun_Exposed_Suprapubic	eqtl	0.00250136	0.00975529	0.797634
ENSG00000260456	C16orf95	Heart_Atrial_Appendage	eqtl	0.00218687	0.012184	0.857555
ENSG00000260456	C16orf95	Testis	eqtl	0.00217817	0.0127036	0.863861	0.619735
ENSG00000205832	C16orf96	Muscle_Skeletal	eqtl	-0.0537808	0.0176468	0.00230662
ENSG00000205832	C16orf96	Thyroid	eqtl	-0.0382335	0.014086	0.00664189
ENSG00000261190	C16orf97	Testis	eqtl	0.0244626	0.00948549	0.00991019
ENSG00000256806	C17orf100	Skin_Sun_Exposed_Lower_leg	eqtl	-0.0614476	0.00873	1.94087e-12	0.344312
ENSG00000256806	C17orf100	Skin_Not_Sun_Exposed_Suprapubic	eqtl	-0.0546685	0.00805871	1.17067e-11	0.0201992
ENSG00000256806	C17orf100	Thyroid	eqtl	-0.0205904	0.00483007	2.01743e-05	6.20225e-06
ENSG00000256806	C17orf100	Artery_Aorta	eqtl	-0.0678243	0.0160865	2.48436e-05
ENSG00000256806	C17orf100	Artery_Tibial	eqtl	-0.0589084	0.0139719	2.48436e-05
ENSG00000256806	C17orf100	Whole_Blood	eqtl	-0.0719628	0.0188549	0.000135267
ENSG00000256806	C17orf100	Pancreas	eqtl	0.045788	0.0123086	0.000199223
ENSG00000256806	C17orf100	Nerve_Tibial	eqtl	-0.0562748	0.0162518	0.000534811
ENSG00000256806	C17orf100	Brain_Cerebellar_Hemisphere	eqtl	-0.015882	0.00459088	0.000541261
ENSG00000256806	C17orf100	Brain_Cerebellum	eqtl	-0.0150956	0.00436356	0.000541261
ENSG00000256806	C17orf100	Pituitary	eqtl	-0.0239486	0.00692266	0.000541261
ENSG00000256806	C17orf100	Brain_Caudate_basal_ganglia	eqtl	-0.0364073	0.010524	0.000541261
ENSG00000256806	C17orf100	Cells_Cultured_fibroblasts	eqtl	-0.0511478	0.0149013	0.000598193
ENSG00000256806	C17orf100	Brain_Cortex	eqtl	-0.035101	0.0128588	0.00633863
ENSG00000256806	C17orf100	Brain_Nucleus_accumbens_basal_ganglia	eqtl	-0.0264714	0.00976615	0.00671765
ENSG00000256806	C17orf100	Testis	eqtl	0.034633	0.0131605	0.00849891
ENSG00000256806	C17orf100	Small_Intestine_Terminal_Ileum	eqtl	-0.0549272	0.0238363	0.0212031
ENSG00000256806	C17orf100	Spleen	eqtl	-0.023592	0.010238	0.0212031
ENSG00000256806	C17orf100	Esophagus_Mucosa	eqtl	0.00891073	0.00401086	0.026307	0.00190536
ENSG00000256806	C17orf100	Brain_Anterior_cingulate_cortex_BA24	eqtl	0.0203554	0.01063	0.0555061
ENSG00000256806	C17orf100	Brain_Frontal_Cortex_BA9	eqtl	-0.00558279	0.0134644	0.67841
ENSG00000197322	C17orf102	Brain_Amygdala	eqtl	0.0244969	0.0106998	0.0220518
ENSG00000197322	C17orf102	Brain_Cortex	eqtl	0.0313717	0.0137026	0.0220518
ENSG00000205710	C17orf107	Brain_Cerebellar_Hemisphere	eqtl	0.0259949	0.00880938	0.00316932
ENSG00000205710	C17orf107	Brain_Frontal_Cortex_BA9	eqtl	0.0405065	0.0156799	0.00978507
ENSG00000205710	C17orf107	Muscle_Skeletal	eqtl	-0.0285468	0.0116029	0.0138814
ENSG00000205710	C17orf107	Small_Intestine_Terminal_Ileum	eqtl	-0.0159154	0.00704823	0.0239416
ENSG00000205710	C17orf107	Brain_Cortex	eqtl	0.0319513	0.0145433	0.0280226
ENSG00000205710	C17orf107	Artery_Coronary	eqtl	-0.0143169	0.00733304	0.050893
ENSG00000205710	C17orf107	Brain_Anterior_cingulate_cortex_BA24	eqtl	-0.03631	0.0195734	0.0635859
ENSG00000205710	C17orf107	Esophagus_Muscularis	eqtl	-0.0144778	0.00791947	0.0675308
ENSG00000205710	C17orf107	Skin_Not_Sun_Exposed_Suprapubic	eqtl	-0.0157664	0.00863727	0.0679412
ENSG00000205710	C17orf107	Thyroid	eqtl	-0.0114465	0.00632568	0.0703697
ENSG00000205710	C17orf107	Breast_Mammary_Tissue	eqtl	-0.0260461	0.0144514	0.0714942
ENSG00000205710	C17orf107	Adipose_Subcutaneous	eqtl	-0.00982344	0.00547678	0.0728689
ENSG00000205710	C17orf107	Adipose_Visceral_Omentum	eqtl	-0.0153195	0.00854095	0.0728689
ENSG00000205710	C17orf107	Cells_Cultured_fibroblasts	eqtl	-0.0199278	0.0111102	0.0728689
ENSG00000205710	C17orf107	Lung	eqtl	-0.0222966	0.0124308	0.0728689
ENSG00000205710	C17orf107	Nerve_Tibial	eqtl	-0.0105088	0.00585888	0.0728689
ENSG00000205710	C17orf107	Skin_Sun_Exposed_Lower_leg	eqtl	-0.0188386	0.0105029	0.0728689
ENSG00000205710	C17orf107	Whole_Blood	eqtl	-0.0199221	0.011107	0.0728689
ENSG00000205710	C17orf107	Colon_Transverse	eqtl	-0.0143019	0.0079736	0.0728689
ENSG00000205710	C17orf107	Artery_Aorta	eqtl	-0.0153476	0.00938738	0.102066
ENSG00000205710	C17orf107	Heart_Left_Ventricle	eqtl	-0.0230958	0.0141266	0.102066
ENSG00000205710	C17orf107	Spleen	eqtl	-0.00903667	0.00580929	0.119814
ENSG00000205710	C17orf107	Colon_Sigmoid	eqtl	-0.00949107	0.00639194	0.137584
ENSG00000205710	C17orf107	Brain_Cerebellum	eqtl	0.0120966	0.00852003	0.155671	0.0210014
ENSG00000205710	C17orf107	Esophagus_Gastroesophageal_Junction	eqtl	-0.0175454	0.013193	0.183552
ENSG00000205710	C17orf107	Stomach	eqtl	-0.0283906	0.021348	0.183552
ENSG00000205710	C17orf107	Artery_Tibial	eqtl	-0.00602935	0.00493177	0.221498	0.0145414
ENSG00000205710	C17orf107	Esophagus_Mucosa	eqtl	-0.0267743	0.0235091	0.25475
ENSG00000267221	C17orf113	Testis	eqtl	0.0392425	0.0135839	0.00386606
ENSG00000270806	C17orf50	Brain_Nucleus_accumbens_basal_ganglia	eqtl	-0.00287293	0.00541438	0.595688
ENSG00000270806	C17orf50	Spleen	eqtl	-0.00343291	0.00646972	0.595688
ENSG00000270806	C17orf50	Adipose_Subcutaneous	eqtl	-0.00752829	0.0141879	0.595688
ENSG00000270806	C17orf50	Brain_Caudate_basal_ganglia	eqtl	-0.00252818	0.00563095	0.653446
ENSG00000270806	C17orf50	Brain_Cerebellar_Hemisphere	eqtl	-0.00184176	0.0041021	0.653446
ENSG00000270806	C17orf50	Brain_Cerebellum	eqtl	-0.00180303	0.00401583	0.653446
ENSG00000270806	C17orf50	Brain_Putamen_basal_ganglia	eqtl	-0.00240454	0.00535556	0.653446
ENSG00000270806	C17orf50	Skin_Not_Sun_Exposed_Suprapubic	eqtl	-0.00658334	0.0146629	0.653446
ENSG00000270806	C17orf50	Brain_Cortex	eqtl	-0.00350018	0.00795494	0.659937
ENSG00000270806	C17orf50	Brain_Hippocampus	eqtl	-0.00281775	0.00640398	0.659937
ENSG00000270806	C17orf50	Thyroid	eqtl	-0.00707867	0.0160879	0.659937
ENSG00000270806	C17orf50	Nerve_Tibial	eqtl	0.00476856	0.0126102	0.705318
ENSG00000270806	C17orf50	Brain_Anterior_cingulate_cortex_BA24	eqtl	-0.00156616	0.00652566	0.81033
ENSG00000214226	C17orf67	Artery_Tibial	eqtl	-0.0228564	0.0175655	0.193188
ENSG00000214226	C17orf67	Lung	eqtl	-0.0207435	0.0185472	0.263387
ENSG00000214226	C17orf67	Adipose_Subcutaneous	eqtl	-0.0108754	0.0171984	0.527156
ENSG00000214226	C17orf67	Artery_Aorta	eqtl	-0.0115806	0.0183135	0.527156
ENSG00000214226	C17orf67	Brain_Cerebellar_Hemisphere	eqtl	-0.00483192	0.00764117	0.527156
ENSG00000214226	C17orf67	Brain_Cerebellum	eqtl	-0.00430471	0.00680745	0.527156
ENSG00000214226	C17orf67	Brain_Frontal_Cortex_BA9	eqtl	-0.00481424	0.00761322	0.527156
ENSG00000214226	C17orf67	Brain_Hypothalamus	eqtl	-0.00662513	0.0104769	0.527156
ENSG00000214226	C17orf67	Brain_Nucleus_accumbens_basal_ganglia	eqtl	-0.00667013	0.0105481	0.527156
ENSG00000214226	C17orf67	Skin_Not_Sun_Exposed_Suprapubic	eqtl	-0.00891164	0.0140928	0.527156
ENSG00000214226	C17orf67	Skin_Sun_Exposed_Lower_leg	eqtl	-0.0106471	0.0168372	0.527156
ENSG00000214226	C17orf67	Esophagus_Muscularis	eqtl	-0.00800579	0.013053	0.539658	0.749947
ENSG00000214226	C17orf67	Nerve_Tibial	eqtl	-0.00570529	0.010453	0.5852	0.738767
ENSG00000214226	C17orf67	Brain_Cortex	eqtl	-0.00322096	0.00744831	0.665421	0.644111
ENSG00000214226	C17orf67	Esophagus_Gastroesophageal_Junction	eqtl	0.00545026	0.0156241	0.727212
ENSG00000214226	C17orf67	Testis	eqtl	-0.00299556	0.0117099	0.798094
ENSG00000214226	C17orf67	Adipose_Visceral_Omentum	eqtl	-0.00385659	0.0207292	0.852408
ENSG00000108666	C17orf75	Testis	eqtl	0.011668	0.0143906	0.417474
ENSG00000108666	C17orf75	Cells_Cultured_fibroblasts	eqtl	0.017579	0.0232294	0.449196
ENSG00000141219	C17orf80	Adipose_Visceral_Omentum	eqtl	-0.0324651	0.023359	0.16458
ENSG00000141219	C17orf80	Artery_Tibial	eqtl	0.00848617	0.0184699	0.645904
ENSG00000141219	C17orf80	Breast_Mammary_Tissue	eqtl	0.00580126	0.0126263	0.645904
ENSG00000141219	C17orf80	Lung	eqtl	0.00670686	0.0145973	0.645904
ENSG00000141219	C17orf80	Testis	eqtl	-0.00751706	0.0204035	0.712559
ENSG00000141219	C17orf80	Esophagus_Gastroesophageal_Junction	eqtl	-0.00467924	0.0173132	0.786952
ENSG00000141219	C17orf80	Pituitary	eqtl	0.00238204	0.00881353	0.786952
ENSG00000141219	C17orf80	Skin_Sun_Exposed_Lower_leg	eqtl	0.00377538	0.0174611	0.828819
ENSG00000141219	C17orf80	Colon_Sigmoid	eqtl	0.00199037	0.012274	0.871178
ENSG00000141219	C17orf80	Esophagus_Mucosa	eqtl	0.00194294	0.0119814	0.871178
ENSG00000141219	C17orf80	Esophagus_Muscularis	eqtl	0.00171363	0.0126809	0.892505
ENSG00000141219	C17orf80	Pancreas	eqtl	-0.000721152	0.00533653	0.892505
ENSG00000141219	C17orf80	Adipose_Subcutaneous	eqtl	-0.00134102	0.0124044	0.91391
ENSG00000141219	C17orf80	Skin_Not_Sun_Exposed_Suprapubic	eqtl	-0.00104	0.00962003	0.91391
ENSG00000141219	C17orf80	Cells_Cultured_fibroblasts	eqtl	0.000815856	0.00979027	0.933586
ENSG00000141219	C17orf80	Colon_Transverse	eqtl	0.000739938	0.0136888	0.956892
ENSG00000141219	C17orf80	Spleen	eqtl	0.000396698	0.00733891	0.956892
ENSG00000141219	C17orf80	Whole_Blood	eqtl	0.000848043	0.0156888	0.956892
ENSG00000141219	C17orf80	Artery_Aorta	eqtl	-0.000690827	0.0255606	0.978438
ENSG00000141219	C17orf80	Artery_Coronary	eqtl	-0.00040339	0.0149254	0.978438
ENSG00000141219	C17orf80	Minor_Salivary_Gland	eqtl	-0.000189862	0.00702489	0.978438
ENSG00000141219	C17orf80	Thyroid	eqtl	0.000461429	0.0170729	0.978438
ENSG00000141219	C17orf80	Muscle_Skeletal	eqtl	0	0.0142528	1
ENSG00000141219	C17orf80	Nerve_Tibial	eqtl	0	0.0197273	1
ENSG00000187624	C17orf97	Brain_Amygdala	eqtl	0.00769441	0.00806081	0.339808
ENSG00000187624	C17orf97	Brain_Caudate_basal_ganglia	eqtl	0.00733906	0.00768854	0.339808
ENSG00000187624	C17orf97	Brain_Cerebellar_Hemisphere	eqtl	0.00340884	0.00357117	0.339808
ENSG00000187624	C17orf97	Brain_Frontal_Cortex_BA9	eqtl	0.00643394	0.00674032	0.339808
ENSG00000187624	C17orf97	Brain_Hippocampus	eqtl	0.00880295	0.00922213	0.339808
ENSG00000187624	C17orf97	Brain_Nucleus_accumbens_basal_ganglia	eqtl	0.00735293	0.00770307	0.339808
ENSG00000187624	C17orf97	Brain_Putamen_basal_ganglia	eqtl	0.00693424	0.00726444	0.339808
ENSG00000187624	C17orf97	Brain_Spinal_cord_cervical_c-1	eqtl	0.00486234	0.00509388	0.339808
ENSG00000187624	C17orf97	Brain_Substantia_nigra	eqtl	0.00508764	0.00532991	0.339808
ENSG00000187624	C17orf97	Cells_EBV-transformed_lymphocytes	eqtl	0.00338205	0.0035431	0.339808
ENSG00000187624	C17orf97	Pancreas	eqtl	0.00355983	0.00372935	0.339808
ENSG00000187624	C17orf97	Spleen	eqtl	0.00315987	0.00331034	0.339808
ENSG00000187624	C17orf97	Testis	eqtl	-0.0190627	0.0199705	0.339808
ENSG00000187624	C17orf97	Artery_Tibial	eqtl	0.00307215	0.00365336	0.400399
ENSG00000187624	C17orf97	Heart_Left_Ventricle	eqtl	0.00316765	0.00376693	0.400399
ENSG00000187624	C17orf97	Kidney_Cortex	eqtl	0.00461025	0.00548246	0.400399
ENSG00000187624	C17orf97	Pituitary	eqtl	0.00431101	0.00512661	0.400399
ENSG00000187624	C17orf97	Whole_Blood	eqtl	0.00332581	0.00395502	0.400399
ENSG00000187624	C17orf97	Cells_Cultured_fibroblasts	eqtl	0.00303459	0.00388726	0.435009	0.980323
ENSG00000187624	C17orf97	Adipose_Subcutaneous	eqtl	0.00284333	0.00367961	0.439684
ENSG00000187624	C17orf97	Adipose_Visceral_Omentum	eqtl	0.0029297	0.00379137	0.439684
ENSG00000187624	C17orf97	Adrenal_Gland	eqtl	0.00308306	0.00398984	0.439684
ENSG00000187624	C17orf97	Artery_Aorta	eqtl	0.00279799	0.00362092	0.439684
ENSG00000187624	C17orf97	Artery_Coronary	eqtl	0.00281357	0.00364109	0.439684
ENSG00000187624	C17orf97	Brain_Anterior_cingulate_cortex_BA24	eqtl	0.0043987	0.00569244	0.439684
ENSG00000187624	C17orf97	Brain_Cerebellum	eqtl	0.00262987	0.00340336	0.439684
ENSG00000187624	C17orf97	Brain_Cortex	eqtl	0.00379848	0.00491568	0.439684
ENSG00000187624	C17orf97	Breast_Mammary_Tissue	eqtl	0.00337727	0.00437059	0.439684
ENSG00000187624	C17orf97	Colon_Sigmoid	eqtl	0.00301186	0.0038977	0.439684
ENSG00000187624	C17orf97	Esophagus_Gastroesophageal_Junction	eqtl	0.00304979	0.00394679	0.439684
ENSG00000187624	C17orf97	Esophagus_Mucosa	eqtl	0.0027546	0.00356477	0.439684
ENSG00000187624	C17orf97	Esophagus_Muscularis	eqtl	0.00285549	0.00369534	0.439684
ENSG00000187624	C17orf97	Heart_Atrial_Appendage	eqtl	0.0030592	0.00395897	0.439684
ENSG00000187624	C17orf97	Liver	eqtl	0.00296363	0.00383529	0.439684
ENSG00000187624	C17orf97	Lung	eqtl	0.0060666	0.00785089	0.439684
ENSG00000187624	C17orf97	Minor_Salivary_Gland	eqtl	0.00270604	0.00350193	0.439684
ENSG00000187624	C17orf97	Muscle_Skeletal	eqtl	0.00330636	0.00427882	0.439684
ENSG00000187624	C17orf97	Nerve_Tibial	eqtl	0.00274402	0.00355108	0.439684
ENSG00000187624	C17orf97	Ovary	eqtl	0.00319024	0.00412855	0.439684
ENSG00000187624	C17orf97	Prostate	eqtl	0.00270086	0.00349523	0.439684
ENSG00000187624	C17orf97	Skin_Not_Sun_Exposed_Suprapubic	eqtl	0.00315915	0.00408831	0.439684
ENSG00000187624	C17orf97	Skin_Sun_Exposed_Lower_leg	eqtl	0.00313662	0.00405915	0.439684
ENSG00000187624	C17orf97	Small_Intestine_Terminal_Ileum	eqtl	0.00320081	0.00414223	0.439684
ENSG00000187624	C17orf97	Stomach	eqtl	0.0029985	0.00388041	0.439684
ENSG00000187624	C17orf97	Thyroid	eqtl	0.00477613	0.00618087	0.439684
ENSG00000187624	C17orf97	Uterus	eqtl	0.00292508	0.0037854	0.439684
ENSG00000187624	C17orf97	Vagina	eqtl	0.00313404	0.00405582	0.439684
ENSG00000187624	C17orf97	Colon_Transverse	eqtl	0.00275842	0.00433014	0.524108	0.236274
ENSG00000187624	C17orf97	Brain_Hypothalamus	eqtl	0.00547854	0.0105005	0.601852
ENSG00000275489	C17orf98	Testis	eqtl	-0.00557602	0.0232334	0.81033
ENSG00000187997	C17orf99	Spleen	eqtl	-0.00959802	0.008031	0.232039
ENSG00000187997	C17orf99	Skin_Sun_Exposed_Lower_leg	eqtl	-0.00662966	0.0142793	0.642443
ENSG00000187997	C17orf99	Nerve_Tibial	eqtl	-0.0045094	0.0201188	0.82265
ENSG00000141428	C18orf21	Heart_Left_Ventricle	eqtl	0.0458633	0.0207382	0.0269986
ENSG00000141428	C18orf21	Testis	eqtl	0.0562892	0.0291151	0.0531951
ENSG00000141428	C18orf21	Adipose_Subcutaneous	eqtl	0.0223749	0.0262475	0.393959
ENSG00000152242	C18orf25	Whole_Blood	eqtl	-0.0332239	0.0228754	0.146396
ENSG00000152242	C18orf25	Adipose_Subcutaneous	eqtl	-0.024718	0.0240675	0.304408
ENSG00000152242	C18orf25	Nerve_Tibial	eqtl	-0.0143578	0.0175999	0.414621
ENSG00000152242	C18orf25	Artery_Aorta	eqtl	0.0154726	0.0250196	0.536298
ENSG00000152242	C18orf25	Cells_Cultured_fibroblasts	eqtl	0.0241239	0.0402066	0.548506
ENSG00000177576	C18orf32	Esophagus_Muscularis	eqtl	0.0370406	0.0231732	0.109948
ENSG00000177576	C18orf32	Artery_Tibial	eqtl	0.0489008	0.0308847	0.113346
ENSG00000177576	C18orf32	Pituitary	eqtl	0.0266997	0.016863	0.113346
ENSG00000177576	C18orf32	Adipose_Visceral_Omentum	eqtl	0.0295676	0.0188157	0.116083
ENSG00000177576	C18orf32	Artery_Aorta	eqtl	0.0269999	0.0171818	0.116083
ENSG00000177576	C18orf32	Lung	eqtl	0.0368942	0.0234781	0.116083
ENSG00000177576	C18orf32	Pancreas	eqtl	0.0261518	0.0172962	0.130534
ENSG00000177576	C18orf32	Nerve_Tibial	eqtl	0.0359752	0.0246899	0.145095	0.344809
ENSG00000177576	C18orf32	Skin_Sun_Exposed_Lower_leg	eqtl	0.0421383	0.0294042	0.151838
ENSG00000177576	C18orf32	Brain_Putamen_basal_ganglia	eqtl	-0.0643247	0.047356	0.174362
ENSG00000177576	C18orf32	Skin_Not_Sun_Exposed_Suprapubic	eqtl	0.0508237	0.0382163	0.183552
ENSG00000177576	C18orf32	Testis	eqtl	-0.0124474	0.00972245	0.200449	0.416735
ENSG00000177576	C18orf32	Cells_Cultured_fibroblasts	eqtl	0.0178497	0.0144442	0.216543
ENSG00000177576	C18orf32	Whole_Blood	eqtl	0.0125385	0.0288942	0.664329	0.485398
ENSG00000177576	C18orf32	Brain_Frontal_Cortex_BA9	eqtl	0.0126117	0.0736044	0.863953
ENSG00000166845	C18orf54	Whole_Blood	eqtl	0.0353543	0.0127668	0.00561888
ENSG00000166845	C18orf54	Nerve_Tibial	eqtl	0.028721	0.0209494	0.170385
ENSG00000166845	C18orf54	Skin_Not_Sun_Exposed_Suprapubic	eqtl	0.105763	0.095841	0.2698
ENSG00000166845	C18orf54	Brain_Cerebellar_Hemisphere	eqtl	-0.00192814	0.00723052	0.789726
ENSG00000166845	C18orf54	Brain_Cerebellum	eqtl	-0.00188156	0.00705584	0.789726
ENSG00000166845	C18orf54	Spleen	eqtl	-0.00175799	0.00941778	0.851922
ENSG00000166845	C18orf54	Brain_Caudate_basal_ganglia	eqtl	0.0024983	0.0189157	0.894925
ENSG00000166845	C18orf54	Cells_Cultured_fibroblasts	eqtl	0.000367573	0.027568	0.989362
ENSG00000206043	C18orf63	Lung	eqtl	0.014922	0.0135142	0.269521
ENSG00000131943	C19orf12	Adrenal_Gland	eqtl	0.0296032	0.00953322	0.0019011
ENSG00000131943	C19orf12	Cells_Cultured_fibroblasts	eqtl	0.0763474	0.0250104	0.00226844
ENSG00000131943	C19orf12	Spleen	eqtl	0.00175878	0.0140702	0.900524
ENSG00000177025	C19orf18	Pituitary	eqtl	0.0140416	0.00776774	0.0706557	0.263466
ENSG00000177025	C19orf18	Esophagus_Muscularis	eqtl	0.0196922	0.0126967	0.12091	0.143768
ENSG00000177025	C19orf18	Brain_Nucleus_accumbens_basal_ganglia	eqtl	0.011293	0.00766846	0.140845	0.341477
ENSG00000177025	C19orf18	Nerve_Tibial	eqtl	0.0164525	0.0124523	0.186421	0.223892
ENSG00000177025	C19orf18	Artery_Aorta	eqtl	0.014792	0.0120527	0.21972
ENSG00000177025	C19orf18	Adrenal_Gland	eqtl	0.00784823	0.0111778	0.4826
ENSG00000177025	C19orf18	Artery_Tibial	eqtl	-0.0112029	0.0171777	0.514289
ENSG00000177025	C19orf18	Adipose_Visceral_Omentum	eqtl	0.00573555	0.0122905	0.640738
ENSG00000177025	C19orf18	Heart_Atrial_Appendage	eqtl	0.00720215	0.0165649	0.66372
ENSG00000177025	C19orf18	Skin_Sun_Exposed_Lower_leg	eqtl	0.00343694	0.0125448	0.784106
ENSG00000177025	C19orf18	Heart_Left_Ventricle	eqtl	-0.0047099	0.018086	0.794542
ENSG00000177025	C19orf18	Lung	eqtl	0.00559923	0.0228449	0.806381
ENSG00000177025	C19orf18	Colon_Transverse	eqtl	0.00378642	0.0171651	0.825413
ENSG00000177025	C19orf18	Liver	eqtl	0.00250973	0.0113775	0.825413
ENSG00000177025	C19orf18	Esophagus_Mucosa	eqtl	-0.00258743	0.0142309	0.855725
ENSG00000177025	C19orf18	Whole_Blood	eqtl	0.00137884	0.0131974	0.91679
ENSG00000177025	C19orf18	Breast_Mammary_Tissue	eqtl	0.000920817	0.0154237	0.952393
ENSG00000177025	C19orf18	Thyroid	eqtl	0.00103998	0.0174197	0.952393
ENSG00000177025	C19orf18	Skin_Not_Sun_Exposed_Suprapubic	eqtl	0.000169292	0.0125276	0.989218
ENSG00000119559	C19orf25	Artery_Tibial	eqtl	-0.0573416	0.110361	0.603355
ENSG00000119559	C19orf25	Breast_Mammary_Tissue	eqtl	-0.0459436	0.0884241	0.603355
ENSG00000119559	C19orf25	Esophagus_Gastroesophageal_Junction	eqtl	-0.0465825	0.0896538	0.603355
ENSG00000119559	C19orf25	Esophagus_Muscularis	eqtl	-0.0453064	0.0871977	0.603355
ENSG00000167644	C19orf33	Whole_Blood	eqtl	-0.043846	0.00935168	2.75118e-06	0.426402
ENSG00000167644	C19orf33	Skin_Not_Sun_Exposed_Suprapubic	eqtl	-0.0507831	0.0110803	4.57904e-06	0.0902921
ENSG00000167644	C19orf33	Nerve_Tibial	eqtl	-0.023966	0.00646918	0.000211694	0.00843581
ENSG00000167644	C19orf33	Skin_Sun_Exposed_Lower_leg	eqtl	-0.0532626	0.0156761	0.000679569	0.427929
ENSG00000167644	C19orf33	Artery_Aorta	eqtl	-0.0145028	0.0044139	0.00101724
ENSG00000167644	C19orf33	Ovary	eqtl	-0.023286	0.00708705	0.00101724
ENSG00000167644	C19orf33	Pancreas	eqtl	-0.0252609	0.0076881	0.00101724
ENSG00000167644	C19orf33	Artery_Tibial	eqtl	-0.0294038	0.00950648	0.00198129
ENSG00000167644	C19orf33	Esophagus_Mucosa	eqtl	-0.0600275	0.0194074	0.00198129
ENSG00000167644	C19orf33	Breast_Mammary_Tissue	eqtl	-0.0307539	0.0101016	0.0023311
ENSG00000167644	C19orf33	Minor_Salivary_Gland	eqtl	-0.0269727	0.00906645	0.00292989
ENSG00000167644	C19orf33	Spleen	eqtl	-0.0164724	0.00578418	0.0044019
ENSG00000167644	C19orf33	Stomach	eqtl	-0.0781969	0.0283616	0.00583089
ENSG00000167644	C19orf33	Muscle_Skeletal	eqtl	-0.0177217	0.00662872	0.00750711
ENSG00000167644	C19orf33	Adipose_Visceral_Omentum	eqtl	-0.0436705	0.016772	0.00922036
ENSG00000167644	C19orf33	Testis	eqtl	-0.0204901	0.00786939	0.00922036
ENSG00000167644	C19orf33	Brain_Anterior_cingulate_cortex_BA24	eqtl	-0.014917	0.00587283	0.0110852
ENSG00000167644	C19orf33	Brain_Putamen_basal_ganglia	eqtl	-0.0140318	0.00552432	0.0110852
ENSG00000167644	C19orf33	Lung	eqtl	-0.0326686	0.0128617	0.0110852
ENSG00000167644	C19orf33	Thyroid	eqtl	-0.0265157	0.0104393	0.0110852
ENSG00000167644	C19orf33	Artery_Coronary	eqtl	-0.0171157	0.00690147	0.0131382
ENSG00000167644	C19orf33	Cells_Cultured_fibroblasts	eqtl	-0.0301677	0.0121644	0.0131382
ENSG00000167644	C19orf33	Colon_Sigmoid	eqtl	-0.0223673	0.00901907	0.0131382
ENSG00000167644	C19orf33	Esophagus_Muscularis	eqtl	-0.0156148	0.00634748	0.0138937
ENSG00000167644	C19orf33	Heart_Left_Ventricle	eqtl	-0.0145449	0.00591256	0.0138937
ENSG00000167644	C19orf33	Esophagus_Gastroesophageal_Junction	eqtl	-0.0177021	0.00743218	0.0172274
ENSG00000167644	C19orf33	Brain_Hippocampus	eqtl	-0.0153978	0.00651444	0.0180966
ENSG00000167644	C19orf33	Brain_Caudate_basal_ganglia	eqtl	-0.0168999	0.00779995	0.0302603
ENSG00000167644	C19orf33	Brain_Hypothalamus	eqtl	-0.0264375	0.0122019	0.0302603
ENSG00000167644	C19orf33	Brain_Nucleus_accumbens_basal_ganglia	eqtl	-0.0196737	0.00908015	0.0302603
ENSG00000167644	C19orf33	Pituitary	eqtl	-0.0173922	0.00810508	0.0318863
ENSG00000167644	C19orf33	Adrenal_Gland	eqtl	-0.00838721	0.0119098	0.481292
ENSG00000214212	C19orf38	Lung	eqtl	0.00126871	0.0275944	0.963329
ENSG00000105072	C19orf44	Brain_Putamen_basal_ganglia	eqtl	0.0290629	0.0123672	0.0187734
ENSG00000105072	C19orf44	Brain_Cerebellum	eqtl	0.0171471	0.00869263	0.0485408
ENSG00000105072	C19orf44	Heart_Atrial_Appendage	eqtl	0.031775	0.0161081	0.0485408
ENSG00000105072	C19orf44	Minor_Salivary_Gland	eqtl	0.0240044	0.0121689	0.0485408
ENSG00000105072	C19orf44	Brain_Frontal_Cortex_BA9	eqtl	0.0117157	0.00739208	0.112988
ENSG00000105072	C19orf44	Brain_Hypothalamus	eqtl	0.0184239	0.0116246	0.112988
ENSG00000105072	C19orf44	Brain_Caudate_basal_ganglia	eqtl	0.0157452	0.0103024	0.126438
ENSG00000105072	C19orf44	Pituitary	eqtl	0.0148155	0.00969412	0.126438
ENSG00000105072	C19orf44	Adipose_Visceral_Omentum	eqtl	0.0184822	0.0122445	0.131188
ENSG00000105072	C19orf44	Esophagus_Gastroesophageal_Junction	eqtl	0.00870418	0.00576652	0.131188
ENSG00000105072	C19orf44	Skin_Not_Sun_Exposed_Suprapubic	eqtl	0.0163815	0.0108527	0.131188
ENSG00000105072	C19orf44	Spleen	eqtl	0.0157114	0.0104088	0.131188
ENSG00000105072	C19orf44	Stomach	eqtl	0.0151771	0.0101821	0.136075
ENSG00000105072	C19orf44	Adipose_Subcutaneous	eqtl	0.0122504	0.00832399	0.141102
ENSG00000105072	C19orf44	Adrenal_Gland	eqtl	0.0116624	0.00792448	0.141102
ENSG00000105072	C19orf44	Artery_Aorta	eqtl	0.0101772	0.00691526	0.141102
ENSG00000105072	C19orf44	Artery_Coronary	eqtl	0.011713	0.00795884	0.141102
ENSG00000105072	C19orf44	Artery_Tibial	eqtl	0.0106665	0.00724777	0.141102
ENSG00000105072	C19orf44	Brain_Cerebellar_Hemisphere	eqtl	0.011046	0.00750564	0.141102
ENSG00000105072	C19orf44	Brain_Cortex	eqtl	0.00915772	0.00622256	0.141102
ENSG00000105072	C19orf44	Brain_Nucleus_accumbens_basal_ganglia	eqtl	0.0156008	0.0106006	0.141102
ENSG00000105072	C19orf44	Cells_Cultured_fibroblasts	eqtl	0.0098507	0.00669342	0.141102
ENSG00000105072	C19orf44	Colon_Transverse	eqtl	0.0220482	0.0149814	0.141102
ENSG00000105072	C19orf44	Esophagus_Mucosa	eqtl	0.0162885	0.0110678	0.141102
ENSG00000105072	C19orf44	Heart_Left_Ventricle	eqtl	0.0141632	0.00962371	0.141102
ENSG00000105072	C19orf44	Lung	eqtl	0.0202735	0.0137756	0.141102
ENSG00000105072	C19orf44	Muscle_Skeletal	eqtl	0.0145592	0.00989282	0.141102
ENSG00000105072	C19orf44	Nerve_Tibial	eqtl	0.0111325	0.0075644	0.141102
ENSG00000105072	C19orf44	Pancreas	eqtl	0.00956119	0.00649671	0.141102
ENSG00000105072	C19orf44	Prostate	eqtl	0.0115603	0.00785509	0.141102
ENSG00000105072	C19orf44	Skin_Sun_Exposed_Lower_leg	eqtl	0.015097	0.0102582	0.141102
ENSG00000105072	C19orf44	Thyroid	eqtl	0.013209	0.00897537	0.141102
ENSG00000105072	C19orf44	Vagina	eqtl	0.0145054	0.00985627	0.141102
ENSG00000105072	C19orf44	Breast_Mammary_Tissue	eqtl	0.0152561	0.010501	0.146271
ENSG00000105072	C19orf44	Ovary	eqtl	0.0131896	0.00907853	0.146271
ENSG00000105072	C19orf44	Uterus	eqtl	0.0138679	0.0095454	0.146271
ENSG00000105072	C19orf44	Brain_Hippocampus	eqtl	0.0128891	0.0105875	0.223455
ENSG00000105072	C19orf44	Colon_Sigmoid	eqtl	0.0115148	0.0107597	0.28454
ENSG00000105072	C19orf44	Esophagus_Muscularis	eqtl	0.00907703	0.00848181	0.28454
ENSG00000105072	C19orf44	Whole_Blood	eqtl	0.0159	0.0148574	0.28454
ENSG00000160392	C19orf47	Colon_Transverse	eqtl	0.0356863	0.0180981	0.0486289
ENSG00000160392	C19orf47	Skin_Sun_Exposed_Lower_leg	eqtl	0.0419504	0.0212792	0.0486749
ENSG00000160392	C19orf47	Thyroid	eqtl	0.0394964	0.0200344	0.0486749
ENSG00000160392	C19orf47	Adipose_Visceral_Omentum	eqtl	0.0418214	0.0216852	0.0537841
ENSG00000160392	C19orf47	Colon_Sigmoid	eqtl	0.0227998	0.0118221	0.0537841
ENSG00000160392	C19orf47	Nerve_Tibial	eqtl	0.0271063	0.0140551	0.0537841
ENSG00000160392	C19orf47	Whole_Blood	eqtl	0.0283661	0.0149655	0.0580349	0.426502
ENSG00000160392	C19orf47	Spleen	eqtl	0.0218268	0.0116519	0.0610353
ENSG00000160392	C19orf47	Brain_Cerebellar_Hemisphere	eqtl	0.0214268	0.0116269	0.0653499
ENSG00000160392	C19orf47	Skin_Not_Sun_Exposed_Suprapubic	eqtl	0.0350406	0.0190143	0.0653499
ENSG00000160392	C19orf47	Adipose_Subcutaneous	eqtl	0.0416555	0.0228552	0.0683669
ENSG00000160392	C19orf47	Brain_Cortex	eqtl	0.0132067	0.00768917	0.0858749	0.332313
ENSG00000160392	C19orf47	Cells_EBV-transformed_lymphocytes	eqtl	0.0150594	0.0106785	0.158464
ENSG00000160392	C19orf47	Artery_Tibial	eqtl	0.029406	0.0238344	0.21729
ENSG00000160392	C19orf47	Breast_Mammary_Tissue	eqtl	0.0243984	0.0197755	0.21729
ENSG00000160392	C19orf47	Testis	eqtl	-0.0154623	0.0126791	0.22265
ENSG00000160392	C19orf47	Esophagus_Muscularis	eqtl	0.037012	0.0345886	0.284591
ENSG00000160392	C19orf47	Muscle_Skeletal	eqtl	-0.00948486	0.0130209	0.466348	0.734312
ENSG00000160392	C19orf47	Pituitary	eqtl	0.00854296	0.0131704	0.516566
ENSG00000160392	C19orf47	Heart_Atrial_Appendage	eqtl	-0.0129746	0.0240031	0.588824
ENSG00000160392	C19orf47	Heart_Left_Ventricle	eqtl	-0.00987008	0.0192207	0.607592
ENSG00000160392	C19orf47	Esophagus_Mucosa	eqtl	0.00626731	0.0216507	0.772219
ENSG00000167747	C19orf48	Colon_Transverse	eqtl	0.0456816	0.0292362	0.11817
ENSG00000167747	C19orf48	Thyroid	eqtl	0.0153133	0.0100174	0.126349	0.717615
ENSG00000167747	C19orf48	Cells_Cultured_fibroblasts	eqtl	0.0330245	0.0255472	0.196121
ENSG00000167747	C19orf48	Lung	eqtl	0.0297434	0.023009	0.196121
ENSG00000167747	C19orf48	Nerve_Tibial	eqtl	0.0164432	0.0127202	0.196121
ENSG00000167747	C19orf48	Pituitary	eqtl	0.0182506	0.0141184	0.196121
ENSG00000167747	C19orf48	Skin_Sun_Exposed_Lower_leg	eqtl	0.0181391	0.0140322	0.196121
ENSG00000167747	C19orf48	Spleen	eqtl	0.017057	0.013195	0.196121
ENSG00000167747	C19orf48	Adipose_Subcutaneous	eqtl	0.0152894	0.0127412	0.230139
ENSG00000167747	C19orf48	Adipose_Visceral_Omentum	eqtl	0.0173395	0.0144496	0.230139
ENSG00000167747	C19orf48	Artery_Tibial	eqtl	0.0201481	0.0167901	0.230139
ENSG00000167747	C19orf48	Brain_Spinal_cord_cervical_c-1	eqtl	0.0105671	0.00880592	0.230139
ENSG00000167747	C19orf48	Breast_Mammary_Tissue	eqtl	0.0284321	0.0236935	0.230139
ENSG00000167747	C19orf48	Esophagus_Gastroesophageal_Junction	eqtl	0.020483	0.0170691	0.230139
ENSG00000167747	C19orf48	Heart_Atrial_Appendage	eqtl	0.021345	0.0177875	0.230139
ENSG00000167747	C19orf48	Skin_Not_Sun_Exposed_Suprapubic	eqtl	0.0194718	0.0162265	0.230139
ENSG00000167747	C19orf48	Whole_Blood	eqtl	0.0313009	0.0260841	0.230139
ENSG00000167747	C19orf48	Artery_Aorta	eqtl	0.0164467	0.0139972	0.239995
ENSG00000167747	C19orf48	Esophagus_Mucosa	eqtl	0.019349	0.0164672	0.239995
ENSG00000167747	C19orf48	Minor_Salivary_Gland	eqtl	0.0138648	0.0117998	0.239995
ENSG00000167747	C19orf48	Pancreas	eqtl	0.021537	0.0183294	0.239995
ENSG00000167747	C19orf48	Esophagus_Muscularis	eqtl	0.0249418	0.0233829	0.286122
ENSG00000167747	C19orf48	Adrenal_Gland	eqtl	0.00869406	0.00941856	0.355967
ENSG00000167747	C19orf48	Testis	eqtl	0.0122871	0.0155637	0.429835
ENSG00000167747	C19orf48	Cells_EBV-transformed_lymphocytes	eqtl	0.00293511	0.00775707	0.70515
ENSG00000104979	C19orf53	Colon_Sigmoid	eqtl	-0.0274052	0.0224224	0.221624
ENSG00000104979	C19orf53	Brain_Anterior_cingulate_cortex_BA24	eqtl	-0.0125192	0.0114306	0.273412
ENSG00000104979	C19orf53	Brain_Hippocampus	eqtl	-0.0140129	0.0127944	0.273412
ENSG00000104979	C19orf53	Brain_Nucleus_accumbens_basal_ganglia	eqtl	-0.0140909	0.0128656	0.273412
ENSG00000104979	C19orf53	Skin_Sun_Exposed_Lower_leg	eqtl	-0.0220184	0.0201038	0.273412
ENSG00000104979	C19orf53	Artery_Tibial	eqtl	-0.0235881	0.0253572	0.352251
ENSG00000104979	C19orf53	Esophagus_Gastroesophageal_Junction	eqtl	-0.0145782	0.0156715	0.352251
ENSG00000104979	C19orf53	Adrenal_Gland	eqtl	-0.0164404	0.0186036	0.376847
ENSG00000104979	C19orf53	Artery_Aorta	eqtl	-0.0162519	0.0183903	0.376847
ENSG00000104979	C19orf53	Esophagus_Muscularis	eqtl	-0.0153331	0.0173506	0.376847
ENSG00000104979	C19orf53	Heart_Left_Ventricle	eqtl	-0.0262743	0.0297314	0.376847
ENSG00000104979	C19orf53	Pituitary	eqtl	-0.0128446	0.0145347	0.376847
ENSG00000104979	C19orf53	Prostate	eqtl	-0.0146075	0.0165295	0.376847
ENSG00000104979	C19orf53	Brain_Putamen_basal_ganglia	eqtl	-0.0226316	0.0256899	0.378344
ENSG00000104979	C19orf53	Lung	eqtl	-0.0432122	0.0490517	0.378344
ENSG00000104979	C19orf53	Esophagus_Mucosa	eqtl	-0.0141851	0.0161552	0.379917
ENSG00000104979	C19orf53	Brain_Caudate_basal_ganglia	eqtl	-0.00893543	0.0117277	0.446117
ENSG00000104979	C19orf53	Brain_Cortex	eqtl	-0.00756031	0.00992291	0.446117
ENSG00000104979	C19orf53	Nerve_Tibial	eqtl	-0.0132346	0.0173704	0.446117
ENSG00000104979	C19orf53	Testis	eqtl	-0.0122116	0.0160277	0.446117
ENSG00000104979	C19orf53	Thyroid	eqtl	-0.0235147	0.0308631	0.446117
ENSG00000104979	C19orf53	Adipose_Subcutaneous	eqtl	-0.0189806	0.0257156	0.460457
ENSG00000104979	C19orf53	Adipose_Visceral_Omentum	eqtl	-0.0206313	0.0279521	0.460457
ENSG00000104979	C19orf53	Brain_Frontal_Cortex_BA9	eqtl	-0.00828407	0.0112236	0.460457
ENSG00000104979	C19orf53	Skin_Not_Sun_Exposed_Suprapubic	eqtl	-0.0120163	0.0162801	0.460457
ENSG00000104979	C19orf53	Colon_Transverse	eqtl	-0.0171413	0.0287973	0.551684
ENSG00000104979	C19orf53	Cells_Cultured_fibroblasts	eqtl	-0.00279583	0.0113695	0.805755	0.243634
ENSG00000188493	C19orf54	Artery_Aorta	eqtl	0.0159352	0.00750971	0.0338418
ENSG00000188493	C19orf54	Breast_Mammary_Tissue	eqtl	0.0243892	0.0114938	0.0338418
ENSG00000188493	C19orf54	Colon_Sigmoid	eqtl	0.0315419	0.0148646	0.0338418
ENSG00000188493	C19orf54	Esophagus_Mucosa	eqtl	0.0217069	0.0102297	0.0338418
ENSG00000188493	C19orf54	Pancreas	eqtl	0.0165827	0.00781482	0.0338418
ENSG00000188493	C19orf54	Skin_Not_Sun_Exposed_Suprapubic	eqtl	0.023845	0.0112373	0.0338418
ENSG00000188493	C19orf54	Stomach	eqtl	0.0342896	0.0161595	0.0338418
ENSG00000188493	C19orf54	Brain_Cerebellar_Hemisphere	eqtl	0.016467	0.0081293	0.0428016
ENSG00000188493	C19orf54	Brain_Cortex	eqtl	0.0297358	0.0146797	0.0428016
ENSG00000188493	C19orf54	Heart_Atrial_Appendage	eqtl	0.0280984	0.0138714	0.0428016
ENSG00000188493	C19orf54	Ovary	eqtl	0.0151717	0.0074898	0.0428016
ENSG00000188493	C19orf54	Pituitary	eqtl	0.0189244	0.00934244	0.0428016
ENSG00000188493	C19orf54	Adipose_Subcutaneous	eqtl	-0.126241	0.0649295	0.0518626
ENSG00000188493	C19orf54	Adipose_Visceral_Omentum	eqtl	-0.159485	0.0820282	0.0518626
ENSG00000188493	C19orf54	Heart_Left_Ventricle	eqtl	-0.10082	0.0518551	0.0518626
ENSG00000188493	C19orf54	Artery_Coronary	eqtl	0.0245634	0.0129875	0.0585837
ENSG00000188493	C19orf54	Brain_Cerebellum	eqtl	0.0121415	0.00676454	0.0726741
ENSG00000188493	C19orf54	Esophagus_Gastroesophageal_Junction	eqtl	0.0166081	0.00963865	0.0848757	0.026633
ENSG00000188493	C19orf54	Whole_Blood	eqtl	0.0182895	0.0107784	0.0897239	0.0200958
ENSG00000188493	C19orf54	Artery_Tibial	eqtl	0.0166354	0.00988509	0.0923984	0.0195595
ENSG00000188493	C19orf54	Muscle_Skeletal	eqtl	0.0330521	0.0203354	0.104089	0.113237
ENSG00000188493	C19orf54	Thyroid	eqtl	0.0104361	0.00681761	0.125831	0.0443618
ENSG00000188493	C19orf54	Esophagus_Muscularis	eqtl	0.018973	0.0124805	0.128459	0.0639358
ENSG00000188493	C19orf54	Nerve_Tibial	eqtl	0.0132923	0.0102645	0.195328	0.0247399
ENSG00000188493	C19orf54	Cells_Cultured_fibroblasts	eqtl	0.024189	0.0192091	0.207942	0.0234714
ENSG00000188493	C19orf54	Skin_Sun_Exposed_Lower_leg	eqtl	0.0186423	0.0152012	0.220061	0.0223929
ENSG00000188493	C19orf54	Prostate	eqtl	0.0125272	0.0103999	0.228379
ENSG00000188493	C19orf54	Spleen	eqtl	0.00890362	0.0110705	0.421245	0.0322664
ENSG00000188493	C19orf54	Lung	eqtl	0.0164811	0.026513	0.534191
ENSG00000183397	C19orf71	Brain_Hypothalamus	eqtl	-0.0169782	0.0111499	0.127827
ENSG00000183397	C19orf71	Brain_Nucleus_accumbens_basal_ganglia	eqtl	-0.0266996	0.0175341	0.127827
ENSG00000183397	C19orf71	Brain_Caudate_basal_ganglia	eqtl	-0.018239	0.0123764	0.140567
ENSG00000183397	C19orf71	Thyroid	eqtl	-0.0109045	0.00767353	0.155301
ENSG00000183397	C19orf71	Brain_Cerebellum	eqtl	-0.00768348	0.00550891	0.163095
ENSG00000183397	C19orf71	Skin_Not_Sun_Exposed_Suprapubic	eqtl	-0.0140134	0.0101006	0.165324	0.696125
ENSG00000183397	C19orf71	Artery_Tibial	eqtl	-0.0166389	0.0120849	0.168562	0.763688
ENSG00000183397	C19orf71	Breast_Mammary_Tissue	eqtl	-0.0211465	0.0160713	0.188245
ENSG00000183397	C19orf71	Prostate	eqtl	-0.0119114	0.00910868	0.190978
ENSG00000183397	C19orf71	Skin_Sun_Exposed_Lower_leg	eqtl	-0.0141532	0.0111955	0.206164	0.958073
ENSG00000183397	C19orf71	Brain_Cortex	eqtl	-0.0118078	0.00934782	0.206532
ENSG00000183397	C19orf71	Brain_Cerebellar_Hemisphere	eqtl	-0.00756465	0.0061161	0.216146
ENSG00000183397	C19orf71	Nerve_Tibial	eqtl	-0.0142425	0.0115152	0.216146
ENSG00000183397	C19orf71	Pituitary	eqtl	-0.00779846	0.00630514	0.216146
ENSG00000183397	C19orf71	Lung	eqtl	-0.0236216	0.0195135	0.226077
ENSG00000183397	C19orf71	Colon_Transverse	eqtl	-0.0128128	0.0124842	0.304743
ENSG00000183397	C19orf71	Esophagus_Mucosa	eqtl	-0.0105202	0.0102504	0.304743
ENSG00000183397	C19orf71	Ovary	eqtl	-0.00724056	0.00705491	0.304743
ENSG00000183397	C19orf71	Spleen	eqtl	-0.00989125	0.00963763	0.304743
ENSG00000183397	C19orf71	Brain_Frontal_Cortex_BA9	eqtl	-0.0101865	0.010594	0.336281
ENSG00000183397	C19orf71	Heart_Left_Ventricle	eqtl	-0.016626	0.017291	0.336281
ENSG00000183397	C19orf71	Colon_Sigmoid	eqtl	-0.0144314	0.0152331	0.343451
ENSG00000183397	C19orf71	Whole_Blood	eqtl	-0.0117251	0.0123765	0.343451
ENSG00000183397	C19orf71	Pancreas	eqtl	-0.0122964	0.0133211	0.355967
ENSG00000183397	C19orf71	Adipose_Subcutaneous	eqtl	-0.0111418	0.012875	0.386828
ENSG00000183397	C19orf71	Esophagus_Gastroesophageal_Junction	eqtl	-0.00762374	0.0103024	0.4593
ENSG00000183397	C19orf71	Adipose_Visceral_Omentum	eqtl	-0.0100267	0.0142485	0.481617
ENSG00000183397	C19orf71	Cells_Cultured_fibroblasts	eqtl	-0.00889584	0.0126415	0.481617
ENSG00000183397	C19orf71	Brain_Anterior_cingulate_cortex_BA24	eqtl	-0.00652666	0.0093238	0.483927
ENSG00000183397	C19orf71	Esophagus_Muscularis	eqtl	-0.0123676	0.0185514	0.504985
ENSG00000183397	C19orf71	Adrenal_Gland	eqtl	-0.00411976	0.0130459	0.752162
ENSG00000183397	C19orf71	Artery_Coronary	eqtl	-0.00393211	0.0124517	0.752162
ENSG00000235034	C19orf81	Prostate	eqtl	-0.00580618	0.0117652	0.621655
ENSG00000235034	C19orf81	Testis	eqtl	-0.00242023	0.00509522	0.634787
ENSG00000262874	C19orf84	Brain_Putamen_basal_ganglia	eqtl	-0.0234234	0.0251269	0.351231
ENSG00000262874	C19orf84	Lung	eqtl	-0.0478398	0.0513191	0.351231
ENSG00000262874	C19orf84	Adrenal_Gland	eqtl	-0.00103661	0.0091567	0.909866
ENSG00000262874	C19orf84	Whole_Blood	eqtl	0.000802569	0.00722312	0.911528
ENSG00000262874	C19orf84	Adipose_Visceral_Omentum	eqtl	0.000987005	0.0102649	0.923398
ENSG00000262874	C19orf84	Brain_Cortex	eqtl	0.000225043	0.0057386	0.968718
ENSG00000262874	C19orf84	Brain_Caudate_basal_ganglia	eqtl	-0.000114637	0.00584648	0.984356
ENSG00000262874	C19orf84	Pituitary	eqtl	-0.000180239	0.0091922	0.984356
ENSG00000262874	C19orf84	Brain_Nucleus_accumbens_basal_ganglia	eqtl	-0.000131014	0.00694372	0.984946
ENSG00000262874	C19orf84	Spleen	eqtl	-0.000170345	0.00902828	0.984946
ENSG00000262874	C19orf84	Brain_Anterior_cingulate_cortex_BA24	eqtl	0	0.00674484	1
ENSG00000283567	C19orf85	Colon_Sigmoid	eqtl	-0.00316392	0.00471222	0.501948
ENSG00000197223	C1D	Artery_Tibial	eqtl	-0.0463098	0.0270574	0.0869818
ENSG00000197223	C1D	Thyroid	eqtl	-0.0406057	0.0237247	0.0869818
ENSG00000197223	C1D	Esophagus_Muscularis	eqtl	-0.0121199	0.00708131	0.0869818
ENSG00000197223	C1D	Adipose_Visceral_Omentum	eqtl	-0.026688	0.0195462	0.172132
ENSG00000197223	C1D	Whole_Blood	eqtl	-0.156451	0.225756	0.488304
ENSG00000106392	C1GALT1	Esophagus_Gastroesophageal_Junction	eqtl	0.0546914	0.00991492	3.46662e-08	0.928125
ENSG00000106392	C1GALT1	Colon_Sigmoid	eqtl	0.0399301	0.00749816	1.00773e-07	0.757532
ENSG00000106392	C1GALT1	Esophagus_Mucosa	eqtl	0.0494685	0.00929665	1.03138e-07	0.708063
ENSG00000106392	C1GALT1	Adipose_Subcutaneous	eqtl	0.0422565	0.00797016	1.14642e-07	0.557009
ENSG00000106392	C1GALT1	Brain_Caudate_basal_ganglia	eqtl	0.0370054	0.00699828	1.23802e-07	0.4823
ENSG00000106392	C1GALT1	Adrenal_Gland	eqtl	0.0309409	0.00587855	1.41456e-07	0.385977
ENSG00000106392	C1GALT1	Breast_Mammary_Tissue	eqtl	0.0433087	0.0084142	2.64556e-07	0.512697
ENSG00000106392	C1GALT1	Nerve_Tibial	eqtl	0.0229007	0.0044499	2.65612e-07	0.853821
ENSG00000106392	C1GALT1	Colon_Transverse	eqtl	0.0497392	0.00968339	2.79834e-07	0.713609
ENSG00000106392	C1GALT1	Thyroid	eqtl	0.0306302	0.00597564	2.96214e-07	0.620926
ENSG00000106392	C1GALT1	Stomach	eqtl	0.0451372	0.00882426	3.13528e-07	0.551708
ENSG00000106392	C1GALT1	Pancreas	eqtl	0.0247135	0.0048334	3.16951e-07	0.657823
ENSG00000106392	C1GALT1	Prostate	eqtl	0.0383135	0.00749509	3.19082e-07	0.141429
ENSG00000106392	C1GALT1	Artery_Aorta	eqtl	0.0533381	0.0106208	5.11301e-07	0.0721382
ENSG00000106392	C1GALT1	Esophagus_Muscularis	eqtl	0.0466906	0.00955265	1.02016e-06	0.76577
ENSG00000106392	C1GALT1	Artery_Tibial	eqtl	0.0497042	0.0101907	1.07494e-06	0.906088
ENSG00000106392	C1GALT1	Heart_Atrial_Appendage	eqtl	0.0509273	0.0104612	1.12606e-06	0.747866
ENSG00000106392	C1GALT1	Adipose_Visceral_Omentum	eqtl	0.0409484	0.00843874	1.21962e-06	0.171995
ENSG00000106392	C1GALT1	Brain_Cerebellar_Hemisphere	eqtl	0.031654	0.00683099	3.58874e-06	0.202734
ENSG00000106392	C1GALT1	Skin_Not_Sun_Exposed_Suprapubic	eqtl	0.0569172	0.0126864	7.24113e-06	0.154736
ENSG00000106392	C1GALT1	Brain_Putamen_basal_ganglia	eqtl	0.0279244	0.00625626	8.06606e-06	0.025691
ENSG00000106392	C1GALT1	Brain_Amygdala	eqtl	0.0348658	0.00790479	1.0303e-05
ENSG00000106392	C1GALT1	Brain_Anterior_cingulate_cortex_BA24	eqtl	0.0378132	0.00857303	1.0303e-05
ENSG00000106392	C1GALT1	Brain_Frontal_Cortex_BA9	eqtl	0.0304828	0.00691108	1.0303e-05
ENSG00000106392	C1GALT1	Ovary	eqtl	0.0360384	0.00817065	1.0303e-05
ENSG00000106392	C1GALT1	Small_Intestine_Terminal_Ileum	eqtl	0.0459462	0.010417	1.0303e-05
ENSG00000106392	C1GALT1	Uterus	eqtl	0.0196088	0.00444571	1.0303e-05
ENSG00000106392	C1GALT1	Liver	eqtl	0.0295742	0.00714664	3.50047e-05	0.0902723
ENSG00000106392	C1GALT1	Skin_Sun_Exposed_Lower_leg	eqtl	0.0379037	0.0092065	3.83733e-05	0.0863227
ENSG00000106392	C1GALT1	Muscle_Skeletal	eqtl	0.0504627	0.0123877	4.62881e-05	0.0341536
ENSG00000106392	C1GALT1	Kidney_Cortex	eqtl	0.0257039	0.00657824	9.32918e-05
ENSG00000106392	C1GALT1	Lung	eqtl	0.0278614	0.00722522	0.000115196	0.0304112
ENSG00000106392	C1GALT1	Vagina	eqtl	0.0410638	0.010673	0.00011935
ENSG00000106392	C1GALT1	Brain_Nucleus_accumbens_basal_ganglia	eqtl	0.0232888	0.00620707	0.000175445	0.019254
ENSG00000106392	C1GALT1	Cells_Cultured_fibroblasts	eqtl	0.0376049	0.0100858	0.000192633	0.0174153
ENSG00000106392	C1GALT1	Spleen	eqtl	0.0160863	0.0049796	0.00123599	1.87114e-05
ENSG00000106392	C1GALT1	Brain_Hippocampus	eqtl	0.0306679	0.0102226	0.0026998
ENSG00000106392	C1GALT1	Brain_Spinal_cord_cervical_c-1	eqtl	0.0167248	0.00557495	0.0026998
ENSG00000106392	C1GALT1	Brain_Cerebellum	eqtl	0.0196986	0.00675257	0.00353183	0.000922312
ENSG00000106392	C1GALT1	Brain_Substantia_nigra	eqtl	0.0205624	0.00881246	0.0196307
ENSG00000106392	C1GALT1	Heart_Left_Ventricle	eqtl	0.0317628	0.0136126	0.0196307
ENSG00000106392	C1GALT1	Brain_Cortex	eqtl	0.013174	0.00753726	0.0804895	7.4287e-06
ENSG00000106392	C1GALT1	Artery_Coronary	eqtl	0.00990688	0.0118883	0.404657
ENSG00000106392	C1GALT1	Pituitary	eqtl	0.00420553	0.0112148	0.70766
ENSG00000106392	C1GALT1	Testis	eqtl	-0.00177628	0.00558261	0.750347
ENSG00000106392	C1GALT1	Whole_Blood	eqtl	-0.00593567	0.018655	0.750347
ENSG00000223658	C1GALT1C1L	Adipose_Visceral_Omentum	eqtl	-0.0183254	0.0179089	0.306187
ENSG00000223658	C1GALT1C1L	Testis	eqtl	0.00452617	0.0129319	0.726339
ENSG00000180999	C1orf105	Heart_Left_Ventricle	eqtl	0.0457205	0.0163775	0.00524373
ENSG00000180999	C1orf105	Testis	eqtl	-0.0287052	0.0134442	0.03275
ENSG00000180999	C1orf105	Heart_Atrial_Appendage	eqtl	0.0168839	0.0136491	0.216088	0.344742
ENSG00000180999	C1orf105	Muscle_Skeletal	eqtl	-0.0455604	0.0709464	0.520756
ENSG00000180999	C1orf105	Adrenal_Gland	eqtl	0.0007354	0.00720692	0.918724
ENSG00000116922	C1orf109	Cells_Cultured_fibroblasts	eqtl	-0.0294011	0.0155186	0.0581497	0.919628
ENSG00000116922	C1orf109	Skin_Not_Sun_Exposed_Suprapubic	eqtl	-0.0333059	0.0193534	0.0852635
ENSG00000116922	C1orf109	Adipose_Subcutaneous	eqtl	-0.0235023	0.0159092	0.139603
ENSG00000116922	C1orf109	Artery_Coronary	eqtl	-0.0206984	0.0140112	0.139603
ENSG00000116922	C1orf109	Artery_Tibial	eqtl	-0.024342	0.0164777	0.139603
ENSG00000116922	C1orf109	Brain_Anterior_cingulate_cortex_BA24	eqtl	-0.0146296	0.00990313	0.139603
ENSG00000116922	C1orf109	Brain_Cortex	eqtl	-0.0156879	0.0106195	0.139603
ENSG00000116922	C1orf109	Esophagus_Muscularis	eqtl	-0.0311492	0.0210856	0.139603
ENSG00000116922	C1orf109	Heart_Left_Ventricle	eqtl	-0.0279406	0.0189137	0.139603
ENSG00000116922	C1orf109	Skin_Sun_Exposed_Lower_leg	eqtl	-0.0341852	0.0231407	0.139603
ENSG00000116922	C1orf109	Artery_Aorta	eqtl	-0.0245954	0.0169094	0.145795
ENSG00000116922	C1orf109	Brain_Caudate_basal_ganglia	eqtl	-0.0148567	0.010214	0.145795
ENSG00000116922	C1orf109	Esophagus_Gastroesophageal_Junction	eqtl	-0.0262527	0.0180488	0.145795
ENSG00000116922	C1orf109	Nerve_Tibial	eqtl	-0.0194595	0.016	0.223903
ENSG00000116922	C1orf109	Muscle_Skeletal	eqtl	-0.034586	0.0290523	0.233859
ENSG00000116922	C1orf109	Esophagus_Mucosa	eqtl	-0.0186047	0.0181151	0.304408
ENSG00000116922	C1orf109	Colon_Transverse	eqtl	-0.0157653	0.0201144	0.433167
ENSG00000116922	C1orf109	Whole_Blood	eqtl	-0.0060953	0.011118	0.583528	0.250723
ENSG00000116922	C1orf109	Colon_Sigmoid	eqtl	-0.000884267	0.0135588	0.948001
ENSG00000116922	C1orf109	Small_Intestine_Terminal_Ileum	eqtl	0.000425436	0.00999775	0.966058
ENSG00000000460	C1orf112	Prostate	eqtl	0.0163844	0.0105706	0.121142
ENSG00000000460	C1orf112	Brain_Cortex	eqtl	0.0111257	0.00857607	0.194529
ENSG00000000460	C1orf112	Artery_Tibial	eqtl	0.0211229	0.0192453	0.272396
ENSG00000000460	C1orf112	Colon_Sigmoid	eqtl	0.0103903	0.00946668	0.272396
ENSG00000000460	C1orf112	Esophagus_Muscularis	eqtl	0.0137221	0.0125024	0.272396
ENSG00000000460	C1orf112	Pituitary	eqtl	0.00877388	0.00799398	0.272396
ENSG00000000460	C1orf112	Thyroid	eqtl	0.00825199	0.00751848	0.272396
ENSG00000000460	C1orf112	Brain_Cerebellum	eqtl	0.00430383	0.00409632	0.293417	0.823838
ENSG00000000460	C1orf112	Lung	eqtl	0.0149229	0.0145676	0.305651
ENSG00000000460	C1orf112	Ovary	eqtl	0.00736182	0.00718654	0.305651
ENSG00000000460	C1orf112	Artery_Aorta	eqtl	0.00926556	0.0116481	0.426349
ENSG00000000460	C1orf112	Brain_Caudate_basal_ganglia	eqtl	0.00671141	0.00917226	0.464347
ENSG00000000460	C1orf112	Nerve_Tibial	eqtl	0.0067567	0.0113513	0.551684
ENSG00000000460	C1orf112	Heart_Atrial_Appendage	eqtl	0.00651876	0.0136894	0.633939
ENSG00000000460	C1orf112	Testis	eqtl	0.0100029	0.021006	0.633939
ENSG00000000460	C1orf112	Adipose_Visceral_Omentum	eqtl	0.00532438	0.0156182	0.733172
ENSG00000000460	C1orf112	Brain_Cerebellar_Hemisphere	eqtl	0.00383131	0.0126208	0.761454
ENSG00000000460	C1orf112	Liver	eqtl	-0.000139095	0.00834569	0.986703
ENSG00000162817	C1orf115	Heart_Atrial_Appendage	eqtl	0.0550578	0.0149817	0.000237849
ENSG00000162817	C1orf115	Heart_Left_Ventricle	eqtl	0.0340476	0.0115268	0.00313915	0.0685387
ENSG00000162817	C1orf115	Artery_Tibial	eqtl	0.0467168	0.0207276	0.0242058
ENSG00000162817	C1orf115	Brain_Cerebellum	eqtl	0.0236946	0.010513	0.0242058
ENSG00000162817	C1orf115	Brain_Cortex	eqtl	0.0543121	0.0240975	0.0242058
ENSG00000162817	C1orf115	Whole_Blood	eqtl	-0.0240483	0.0170098	0.157423
ENSG00000162817	C1orf115	Adrenal_Gland	eqtl	0.00893786	0.00688655	0.194331
ENSG00000162817	C1orf115	Lung	eqtl	0.0250828	0.0205223	0.221624
ENSG00000162817	C1orf115	Adipose_Subcutaneous	eqtl	-0.026399	0.0227756	0.246419
ENSG00000162817	C1orf115	Skin_Sun_Exposed_Lower_leg	eqtl	-0.0390909	0.0337255	0.246419
ENSG00000162817	C1orf115	Spleen	eqtl	0.00988996	0.0117919	0.401632
ENSG00000162817	C1orf115	Skin_Not_Sun_Exposed_Suprapubic	eqtl	-0.0235655	0.0381206	0.536455
ENSG00000162817	C1orf115	Cells_EBV-transformed_lymphocytes	eqtl	0.00168603	0.00438369	0.700522
ENSG00000162817	C1orf115	Nerve_Tibial	eqtl	-0.00278388	0.00730769	0.703239
ENSG00000162817	C1orf115	Colon_Sigmoid	eqtl	0.00250136	0.00717056	0.727212
ENSG00000162817	C1orf115	Esophagus_Muscularis	eqtl	0.00424867	0.0152244	0.780191
ENSG00000162817	C1orf115	Brain_Nucleus_accumbens_basal_ganglia	eqtl	-0.00289713	0.0118404	0.806704
ENSG00000162817	C1orf115	Brain_Putamen_basal_ganglia	eqtl	-0.0041292	0.0168758	0.806704
ENSG00000162817	C1orf115	Muscle_Skeletal	eqtl	-0.00261131	0.0136369	0.848142
ENSG00000162817	C1orf115	Liver	eqtl	0.00203589	0.0106884	0.848936
ENSG00000162817	C1orf115	Pancreas	eqtl	-0.00106316	0.00835342	0.898725
ENSG00000162817	C1orf115	Colon_Transverse	eqtl	0.0037818	0.0325235	0.907431
ENSG00000162817	C1orf115	Cells_Cultured_fibroblasts	eqtl	-0.00087255	0.0080711	0.91391	0.96469
ENSG00000162817	C1orf115	Artery_Aorta	eqtl	-0.00108405	0.0147122	0.941262
ENSG00000182795	C1orf116	Heart_Left_Ventricle	eqtl	0.00797851	0.0131075	0.542726
ENSG00000182795	C1orf116	Thyroid	eqtl	-0.0080959	0.0197337	0.681618
ENSG00000175262	C1orf127	Heart_Left_Ventricle	eqtl	-0.050533	0.0148441	0.000663447
ENSG00000175262	C1orf127	Brain_Cerebellar_Hemisphere	eqtl	0.0143419	0.00474299	0.00249614
ENSG00000175262	C1orf127	Brain_Cerebellum	eqtl	0.0126177	0.00417279	0.00249614
ENSG00000175262	C1orf127	Nerve_Tibial	eqtl	-0.0193061	0.00653436	0.0031313
ENSG00000175262	C1orf127	Pituitary	eqtl	-0.0173079	0.00585804	0.0031313
ENSG00000175262	C1orf127	Muscle_Skeletal	eqtl	0.0314965	0.0150635	0.0365362
ENSG00000143633	C1orf131	Adipose_Subcutaneous	eqtl	0.0181082	0.0157462	0.250144
ENSG00000143633	C1orf131	Brain_Cerebellum	eqtl	0.00943068	0.0114936	0.411924
ENSG00000203963	C1orf141	Testis	eqtl	0.0019073	0.00792204	0.809742	0.721239
ENSG00000203963	C1orf141	Lung	eqtl	0.000679591	0.00996733	0.945641
ENSG00000203910	C1orf146	Testis	eqtl	-0.0179511	0.00885589	0.0426596
ENSG00000162888	C1orf147	Esophagus_Mucosa	eqtl	-0.027289	0.0110631	0.0136377
ENSG00000162888	C1orf147	Skin_Sun_Exposed_Lower_leg	eqtl	-0.0234723	0.00990572	0.017809
ENSG00000162888	C1orf147	Skin_Not_Sun_Exposed_Suprapubic	eqtl	-0.0180479	0.00815625	0.0269138
ENSG00000157330	C1orf158	Testis	eqtl	-0.0613302	0.191	0.748134
ENSG00000131591	C1orf159	Brain_Cerebellum	eqtl	0.0161692	0.00843774	0.0553275	0.767825
ENSG00000131591	C1orf159	Brain_Frontal_Cortex_BA9	eqtl	0.0150789	0.00971803	0.120748	0.837199
ENSG00000131591	C1orf159	Brain_Hippocampus	eqtl	0.0170123	0.011198	0.128704
ENSG00000131591	C1orf159	Brain_Putamen_basal_ganglia	eqtl	0.0124314	0.00818273	0.128704
ENSG00000131591	C1orf159	Artery_Tibial	eqtl	0.0282103	0.0191427	0.140567
ENSG00000131591	C1orf159	Skin_Not_Sun_Exposed_Suprapubic	eqtl	0.0394508	0.0283118	0.163486
ENSG00000131591	C1orf159	Brain_Amygdala	eqtl	0.012404	0.00964757	0.198543
ENSG00000131591	C1orf159	Brain_Caudate_basal_ganglia	eqtl	0.0118294	0.00938838	0.207669
ENSG00000131591	C1orf159	Brain_Cerebellar_Hemisphere	eqtl	0.0182304	0.0144686	0.207669
ENSG00000131591	C1orf159	Brain_Cortex	eqtl	0.0105306	0.0083576	0.207669
ENSG00000131591	C1orf159	Pituitary	eqtl	0.0129914	0.0103188	0.208031	0.75251
ENSG00000131591	C1orf159	Brain_Anterior_cingulate_cortex_BA24	eqtl	0.00991035	0.00823063	0.228558
ENSG00000131591	C1orf159	Brain_Hypothalamus	eqtl	0.0127049	0.0105515	0.228558
ENSG00000131591	C1orf159	Brain_Nucleus_accumbens_basal_ganglia	eqtl	0.0112216	0.00931963	0.228558
ENSG00000131591	C1orf159	Cells_Cultured_fibroblasts	eqtl	0.0239529	0.0211677	0.257811
ENSG00000131591	C1orf159	Artery_Coronary	eqtl	0.0156877	0.0156877	0.317311
ENSG00000131591	C1orf159	Adipose_Visceral_Omentum	eqtl	0.0127553	0.0161567	0.429835
ENSG00000131591	C1orf159	Esophagus_Muscularis	eqtl	0.0169533	0.0214741	0.429835
ENSG00000131591	C1orf159	Heart_Left_Ventricle	eqtl	0.01991	0.0252193	0.429835
ENSG00000131591	C1orf159	Prostate	eqtl	0.0139431	0.0176613	0.429835
ENSG00000131591	C1orf159	Stomach	eqtl	0.0156265	0.0197935	0.429835
ENSG00000131591	C1orf159	Thyroid	eqtl	0.0113911	0.0148227	0.442198	0.416165
ENSG00000131591	C1orf159	Adipose_Subcutaneous	eqtl	0.00135929	0.0181238	0.940215
ENSG00000131591	C1orf159	Adrenal_Gland	eqtl	0.00121683	0.0162244	0.940215
ENSG00000131591	C1orf159	Artery_Aorta	eqtl	0.00144893	0.0193191	0.940215
ENSG00000131591	C1orf159	Breast_Mammary_Tissue	eqtl	0.00179665	0.0239554	0.940215
ENSG00000131591	C1orf159	Colon_Sigmoid	eqtl	0.00151476	0.0201968	0.940215
ENSG00000131591	C1orf159	Colon_Transverse	eqtl	0.00170167	0.022689	0.940215
ENSG00000131591	C1orf159	Esophagus_Gastroesophageal_Junction	eqtl	0.00160892	0.0214523	0.940215
ENSG00000131591	C1orf159	Esophagus_Mucosa	eqtl	0.00168048	0.0224065	0.940215
ENSG00000131591	C1orf159	Heart_Atrial_Appendage	eqtl	0.00160993	0.0214658	0.940215
ENSG00000131591	C1orf159	Lung	eqtl	0.00188531	0.0251375	0.940215
ENSG00000131591	C1orf159	Muscle_Skeletal	eqtl	0.00183303	0.0244405	0.940215
ENSG00000131591	C1orf159	Nerve_Tibial	eqtl	0.00145252	0.019367	0.940215
ENSG00000131591	C1orf159	Pancreas	eqtl	0.00131145	0.017486	0.940215
ENSG00000131591	C1orf159	Spleen	eqtl	0.00125743	0.0167658	0.940215
ENSG00000215910	C1orf167	Ovary	eqtl	-0.0141863	0.0089077	0.111252
ENSG00000215910	C1orf167	Testis	eqtl	0.0179609	0.020566	0.382482	0.101228
ENSG00000198912	C1orf174	Pituitary	eqtl	0.00621388	0.00416866	0.136062	0.361703
ENSG00000198912	C1orf174	Brain_Cerebellar_Hemisphere	eqtl	0.00756922	0.00557083	0.174234	0.472778
ENSG00000198912	C1orf174	Brain_Cerebellum	eqtl	0.00591836	0.00470232	0.208173	0.307907
ENSG00000198912	C1orf174	Esophagus_Mucosa	eqtl	0.0053597	0.00574548	0.350894	0.559916
ENSG00000198912	C1orf174	Muscle_Skeletal	eqtl	0.0102021	0.0109536	0.35165	0.387177
ENSG00000198912	C1orf174	Thyroid	eqtl	0.00328931	0.0039802	0.408567	0.146235
ENSG00000198912	C1orf174	Adipose_Subcutaneous	eqtl	0.00288238	0.00432357	0.504985
ENSG00000198912	C1orf174	Adrenal_Gland	eqtl	0.00355746	0.00533619	0.504985
ENSG00000198912	C1orf174	Artery_Coronary	eqtl	0.00398119	0.00597178	0.504985
ENSG00000198912	C1orf174	Brain_Amygdala	eqtl	0.00315387	0.0047308	0.504985
ENSG00000198912	C1orf174	Brain_Hippocampus	eqtl	0.00293131	0.00439696	0.504985
ENSG00000198912	C1orf174	Breast_Mammary_Tissue	eqtl	0.00319875	0.00479812	0.504985
ENSG00000198912	C1orf174	Cells_Cultured_fibroblasts	eqtl	0.0112261	0.0168392	0.504985
ENSG00000198912	C1orf174	Colon_Sigmoid	eqtl	0.00361716	0.00542573	0.504985
ENSG00000198912	C1orf174	Colon_Transverse	eqtl	0.00348042	0.00522063	0.504985
ENSG00000198912	C1orf174	Esophagus_Gastroesophageal_Junction	eqtl	0.00514888	0.00772331	0.504985
ENSG00000198912	C1orf174	Heart_Atrial_Appendage	eqtl	0.00392679	0.00589018	0.504985
ENSG00000198912	C1orf174	Heart_Left_Ventricle	eqtl	0.00370566	0.00555849	0.504985
ENSG00000198912	C1orf174	Kidney_Cortex	eqtl	0.00292232	0.00438347	0.504985
ENSG00000198912	C1orf174	Liver	eqtl	0.00585773	0.00878659	0.504985
ENSG00000198912	C1orf174	Lung	eqtl	0.00416956	0.00625434	0.504985
ENSG00000198912	C1orf174	Nerve_Tibial	eqtl	0.002829	0.0042435	0.504985
ENSG00000198912	C1orf174	Prostate	eqtl	0.0029276	0.0043914	0.504985
ENSG00000198912	C1orf174	Skin_Not_Sun_Exposed_Suprapubic	eqtl	0.0033005	0.00495075	0.504985
ENSG00000198912	C1orf174	Skin_Sun_Exposed_Lower_leg	eqtl	0.00333999	0.00500998	0.504985
ENSG00000198912	C1orf174	Spleen	eqtl	0.00255437	0.00383156	0.504985
ENSG00000198912	C1orf174	Stomach	eqtl	0.0036053	0.00540795	0.504985
ENSG00000198912	C1orf174	Testis	eqtl	0.00565674	0.00848511	0.504985
ENSG00000198912	C1orf174	Vagina	eqtl	0.00314777	0.00472166	0.504985
ENSG00000198912	C1orf174	Brain_Cortex	eqtl	0.00441512	0.00706419	0.531971
ENSG00000198912	C1orf174	Brain_Caudate_basal_ganglia	eqtl	0.00341459	0.0060412	0.571926
ENSG00000198912	C1orf174	Brain_Nucleus_accumbens_basal_ganglia	eqtl	0.00393517	0.00696222	0.571926
ENSG00000198912	C1orf174	Brain_Spinal_cord_cervical_c-1	eqtl	0.00241836	0.00427863	0.571926
ENSG00000198912	C1orf174	Brain_Putamen_basal_ganglia	eqtl	0.00341136	0.00603549	0.571926
ENSG00000198912	C1orf174	Small_Intestine_Terminal_Ileum	eqtl	0.00282412	0.00499652	0.571926
ENSG00000198912	C1orf174	Uterus	eqtl	0.00273413	0.00483731	0.571926
ENSG00000198912	C1orf174	Adipose_Visceral_Omentum	eqtl	0.00314421	0.00615171	0.609273
ENSG00000198912	C1orf174	Artery_Aorta	eqtl	0.00307882	0.00602378	0.609273
ENSG00000198912	C1orf174	Brain_Hypothalamus	eqtl	0.00363396	0.00710991	0.609273
ENSG00000198912	C1orf174	Esophagus_Muscularis	eqtl	0.0041417	0.00810333	0.609273
ENSG00000198912	C1orf174	Minor_Salivary_Gland	eqtl	0.00205528	0.0040212	0.609273
ENSG00000198912	C1orf174	Ovary	eqtl	0.00302596	0.00592035	0.609273
ENSG00000198912	C1orf174	Pancreas	eqtl	0.00214709	0.00426098	0.614335	0.403265
ENSG00000198912	C1orf174	Artery_Tibial	eqtl	-0.00108945	0.00606977	0.857555
ENSG00000198912	C1orf174	Brain_Anterior_cingulate_cortex_BA24	eqtl	-0.00061733	0.00648196	0.924126
ENSG00000179902	C1orf194	Whole_Blood	eqtl	0.0117735	0.00707919	0.0962904	0.000178817
ENSG00000179902	C1orf194	Testis	eqtl	0.00688921	0.00703557	0.327482	0.0168664
ENSG00000179902	C1orf194	Brain_Caudate_basal_ganglia	eqtl	0.0046308	0.0101299	0.647568
ENSG00000179902	C1orf194	Brain_Cortex	eqtl	0.00403077	0.00881731	0.647568
ENSG00000179902	C1orf194	Brain_Hypothalamus	eqtl	0.00549922	0.0120295	0.647568
ENSG00000179902	C1orf194	Brain_Nucleus_accumbens_basal_ganglia	eqtl	0.00379627	0.00830435	0.647568
ENSG00000179902	C1orf194	Esophagus_Muscularis	eqtl	0.00741829	0.0162275	0.647568
ENSG00000179902	C1orf194	Brain_Putamen_basal_ganglia	eqtl	0.00319653	0.00816892	0.695572
ENSG00000179902	C1orf194	Heart_Atrial_Appendage	eqtl	-0.00449521	0.0119872	0.70766
ENSG00000179902	C1orf194	Lung	eqtl	0.00854073	0.0235724	0.717114
ENSG00000119280	C1orf198	Heart_Atrial_Appendage	eqtl	-0.034757	0.0097532	0.000365739	0.885742
ENSG00000119280	C1orf198	Muscle_Skeletal	eqtl	-0.077068	0.0275645	0.00517525
ENSG00000119280	C1orf198	Nerve_Tibial	eqtl	-0.0416733	0.0155877	0.00750711
8035_6	C1orf198	Blood_Plasma	pqtl	0.0626495	0.0234338	0.00750711
ENSG00000119280	C1orf198	Heart_Left_Ventricle	eqtl	-0.0375289	0.0158455	0.0178642
ENSG00000119280	C1orf198	Esophagus_Gastroesophageal_Junction	eqtl	0.0273495	0.025585	0.285085
ENSG00000119280	C1orf198	Esophagus_Muscularis	eqtl	-0.0126757	0.0195417	0.516566
ENSG00000119280	C1orf198	Thyroid	eqtl	-0.00754751	0.0226755	0.739248	0.253444
ENSG00000116667	C1orf21	Colon_Sigmoid	eqtl	-0.0492917	0.0139782	0.000421384
ENSG00000116667	C1orf21	Esophagus_Gastroesophageal_Junction	eqtl	-0.0318777	0.00903994	0.000421384
ENSG00000116667	C1orf21	Esophagus_Mucosa	eqtl	-0.0459488	0.0130303	0.000421384
ENSG00000116667	C1orf21	Esophagus_Muscularis	eqtl	-0.0327379	0.00928387	0.000421384
ENSG00000116667	C1orf21	Thyroid	eqtl	-0.0722337	0.0204842	0.000421384
ENSG00000116667	C1orf21	Adipose_Subcutaneous	eqtl	-0.0420516	0.0119251	0.000421384
ENSG00000116667	C1orf21	Adipose_Visceral_Omentum	eqtl	-0.0482665	0.0136875	0.000421384
ENSG00000116667	C1orf21	Artery_Aorta	eqtl	-0.0309827	0.00878615	0.000421384
ENSG00000116667	C1orf21	Nerve_Tibial	eqtl	-0.0336797	0.00955095	0.000421384
ENSG00000116667	C1orf21	Artery_Tibial	eqtl	-0.0322315	0.00914026	0.000421384
ENSG00000116667	C1orf21	Artery_Coronary	eqtl	-0.0476472	0.0140356	0.000686946
ENSG00000116667	C1orf21	Colon_Transverse	eqtl	-0.0398946	0.014698	0.00664189
ENSG00000116667	C1orf21	Liver	eqtl	-0.000934281	0.00482057	0.846324	0.0372693
ENSG00000253313	C1orf210	Esophagus_Mucosa	eqtl	0.0243644	0.024399	0.317997	0.756275
ENSG00000253313	C1orf210	Skin_Not_Sun_Exposed_Suprapubic	eqtl	0.0231884	0.0381388	0.543187
ENSG00000253313	C1orf210	Skin_Sun_Exposed_Lower_leg	eqtl	0.0234635	0.0501859	0.640119
ENSG00000142686	C1orf216	Testis	eqtl	0.022352	0.0147196	0.128884
ENSG00000142686	C1orf216	Adipose_Subcutaneous	eqtl	0.0125655	0.0165076	0.446541
ENSG00000142686	C1orf216	Adipose_Visceral_Omentum	eqtl	0.0133384	0.017523	0.446541
ENSG00000142686	C1orf216	Lung	eqtl	0.0130051	0.0170852	0.446541
ENSG00000142686	C1orf216	Thyroid	eqtl	0.0218856	0.0287517	0.446541
ENSG00000142686	C1orf216	Artery_Tibial	eqtl	0.0152813	0.0234551	0.514714
ENSG00000142686	C1orf216	Breast_Mammary_Tissue	eqtl	0.0154745	0.0237516	0.514714
ENSG00000142686	C1orf216	Cells_EBV-transformed_lymphocytes	eqtl	0.00752867	0.0115556	0.514714
ENSG00000142686	C1orf216	Muscle_Skeletal	eqtl	0.00660385	0.0101361	0.514714
ENSG00000142686	C1orf216	Stomach	eqtl	0.0159927	0.024547	0.514714
ENSG00000142686	C1orf216	Whole_Blood	eqtl	0.0156206	0.0239758	0.514714
ENSG00000142686	C1orf216	Cells_Cultured_fibroblasts	eqtl	0.00305122	0.0209772	0.884352
ENSG00000142686	C1orf216	Esophagus_Muscularis	eqtl	0.00126857	0.0262171	0.961408
ENSG00000213057	C1orf220	Artery_Aorta	eqtl	-0.0460166	0.0132472	0.000513365
ENSG00000213057	C1orf220	Liver	eqtl	0.0399991	0.0120632	0.000913846
ENSG00000213057	C1orf220	Brain_Cerebellar_Hemisphere	eqtl	-0.0271833	0.00833037	0.00110178
ENSG00000213057	C1orf220	Brain_Cerebellum	eqtl	-0.0262234	0.00803619	0.00110178
ENSG00000213057	C1orf220	Muscle_Skeletal	eqtl	-0.0506067	0.015664	0.00123458
ENSG00000213057	C1orf220	Artery_Tibial	eqtl	-0.0466527	0.0147733	0.00158913
ENSG00000213057	C1orf220	Thyroid	eqtl	0.061917	0.0240541	0.0100509
ENSG00000213057	C1orf220	Artery_Coronary	eqtl	-0.0310936	0.0121936	0.0107723
ENSG00000213057	C1orf220	Skin_Sun_Exposed_Lower_leg	eqtl	0.0502135	0.0200854	0.0124193
ENSG00000213057	C1orf220	Cells_Cultured_fibroblasts	eqtl	0.0378459	0.0151936	0.0127417
ENSG00000213057	C1orf220	Breast_Mammary_Tissue	eqtl	0.0357351	0.0155129	0.0212467
ENSG00000213057	C1orf220	Nerve_Tibial	eqtl	-0.0339219	0.0153905	0.0275186
ENSG00000213057	C1orf220	Spleen	eqtl	-0.0145689	0.0119789	0.223903
ENSG00000213057	C1orf220	Skin_Not_Sun_Exposed_Suprapubic	eqtl	0.00128244	0.0134656	0.924126
ENSG00000213057	C1orf220	Adipose_Subcutaneous	eqtl	0.000639223	0.0134237	0.96202
ENSG00000213057	C1orf220	Heart_Left_Ventricle	eqtl	0.000729906	0.015328	0.96202
ENSG00000213057	C1orf220	Prostate	eqtl	0.000741688	0.0155755	0.96202
ENSG00000213057	C1orf220	Esophagus_Mucosa	eqtl	0	0.0216053	1
ENSG00000239887	C1orf226	Esophagus_Muscularis	eqtl	0.0373715	0.0141504	0.00826555
ENSG00000239887	C1orf226	Testis	eqtl	-0.0250935	0.0123795	0.0426596
ENSG00000239887	C1orf226	Esophagus_Mucosa	eqtl	-0.00693015	0.00558835	0.214936	0.28495
ENSG00000239887	C1orf226	Whole_Blood	eqtl	-0.0131848	0.0115656	0.254286
ENSG00000239887	C1orf226	Heart_Atrial_Appendage	eqtl	0.0165811	0.0154757	0.283977
ENSG00000239887	C1orf226	Heart_Left_Ventricle	eqtl	0.0132577	0.0123739	0.283977
ENSG00000239887	C1orf226	Brain_Cerebellar_Hemisphere	eqtl	-0.00504474	0.00677887	0.456764
ENSG00000239887	C1orf226	Adipose_Subcutaneous	eqtl	-0.0143693	0.0211141	0.496153
ENSG00000239887	C1orf226	Adrenal_Gland	eqtl	0.00775346	0.0115308	0.50132
ENSG00000239887	C1orf226	Thyroid	eqtl	-0.00867227	0.0153863	0.573002
ENSG00000239887	C1orf226	Brain_Cerebellum	eqtl	-0.00666064	0.0119336	0.576749
ENSG00000239887	C1orf226	Artery_Tibial	eqtl	-0.00760476	0.0177444	0.668235
ENSG00000239887	C1orf226	Skin_Sun_Exposed_Lower_leg	eqtl	0.00178552	0.00663214	0.787758	0.0501857
ENSG00000239887	C1orf226	Skin_Not_Sun_Exposed_Suprapubic	eqtl	-0.00046408	0.00634792	0.941721	0.486059
ENSG00000221953	C1orf229	Lung	eqtl	-0.024747	0.0157481	0.116083
ENSG00000221953	C1orf229	Brain_Hippocampus	eqtl	0.0103068	0.00662581	0.119814
ENSG00000221953	C1orf229	Brain_Hypothalamus	eqtl	0.0125723	0.00808217	0.119814
ENSG00000221953	C1orf229	Adipose_Subcutaneous	eqtl	0.01084	0.0128909	0.400399
ENSG00000221953	C1orf229	Brain_Anterior_cingulate_cortex_BA24	eqtl	0.00596772	0.00709675	0.400399
ENSG00000221953	C1orf229	Brain_Cerebellum	eqtl	0.00539374	0.00641418	0.400399
ENSG00000221953	C1orf229	Brain_Frontal_Cortex_BA9	eqtl	0.00564193	0.00670932	0.400399
ENSG00000221953	C1orf229	Brain_Nucleus_accumbens_basal_ganglia	eqtl	0.00803497	0.0095551	0.400399
ENSG00000221953	C1orf229	Brain_Putamen_basal_ganglia	eqtl	0.00651219	0.00774423	0.400399
ENSG00000221953	C1orf229	Brain_Substantia_nigra	eqtl	0.00545291	0.00648454	0.400399
ENSG00000221953	C1orf229	Breast_Mammary_Tissue	eqtl	0.0099055	0.0117795	0.400399
ENSG00000221953	C1orf229	Colon_Sigmoid	eqtl	0.00926174	0.011014	0.400399
ENSG00000221953	C1orf229	Esophagus_Gastroesophageal_Junction	eqtl	0.00816887	0.00971433	0.400399
ENSG00000221953	C1orf229	Nerve_Tibial	eqtl	0.00899981	0.0107025	0.400399
ENSG00000221953	C1orf229	Pituitary	eqtl	0.00850102	0.0101093	0.400399
ENSG00000221953	C1orf229	Skin_Sun_Exposed_Lower_leg	eqtl	0.0116765	0.0138856	0.400399
ENSG00000221953	C1orf229	Spleen	eqtl	0.00781572	0.00929437	0.400399
ENSG00000221953	C1orf229	Thyroid	eqtl	0.0119106	0.014164	0.400399
ENSG00000221953	C1orf229	Brain_Cerebellar_Hemisphere	eqtl	0.00618335	0.00861922	0.473133
ENSG00000221953	C1orf229	Adrenal_Gland	eqtl	0.00378164	0.00958016	0.693037
ENSG00000221953	C1orf229	Artery_Aorta	eqtl	0.00298397	0.0139252	0.830324
ENSG00000221953	C1orf229	Artery_Tibial	eqtl	0.00248274	0.0115861	0.830324
ENSG00000221953	C1orf229	Brain_Amygdala	eqtl	0.00154485	0.00720931	0.830324
ENSG00000221953	C1orf229	Brain_Caudate_basal_ganglia	eqtl	0.0014535	0.00678302	0.830324
ENSG00000221953	C1orf229	Brain_Cortex	eqtl	0.00131885	0.00615462	0.830324
ENSG00000221953	C1orf229	Cells_Cultured_fibroblasts	eqtl	0.00301022	0.0140477	0.830324
ENSG00000221953	C1orf229	Heart_Atrial_Appendage	eqtl	0.00284359	0.0132701	0.830324
ENSG00000221953	C1orf229	Muscle_Skeletal	eqtl	0.00247291	0.0115403	0.830324
ENSG00000221953	C1orf229	Ovary	eqtl	0.0022497	0.0104986	0.830324
ENSG00000221953	C1orf229	Prostate	eqtl	0.00304132	0.0141928	0.830324
ENSG00000221953	C1orf229	Brain_Spinal_cord_cervical_c-1	eqtl	0.00145235	0.00689867	0.833257
ENSG00000221953	C1orf229	Esophagus_Muscularis	eqtl	0.00237888	0.0112997	0.833257
ENSG00000221953	C1orf229	Testis	eqtl	-0.000186535	0.00708832	0.979005
ENSG00000282872	C1orf232	Testis	eqtl	-0.00132094	0.00587084	0.821979
ENSG00000143612	C1orf43	Skin_Sun_Exposed_Lower_leg	eqtl	0.0460919	0.0275064	0.0938017
ENSG00000143612	C1orf43	Esophagus_Mucosa	eqtl	0.0233551	0.0159052	0.141996	0.241965
ENSG00000143612	C1orf43	Skin_Not_Sun_Exposed_Suprapubic	eqtl	-0.016402	0.024275	0.499247
ENSG00000164008	C1orf50	Brain_Spinal_cord_cervical_c-1	eqtl	-0.021302	0.00758208	0.00496148
ENSG00000164008	C1orf50	Heart_Atrial_Appendage	eqtl	-0.0317794	0.0113113	0.00496148
ENSG00000164008	C1orf50	Prostate	eqtl	-0.031049	0.0110514	0.00496148
ENSG00000164008	C1orf50	Esophagus_Gastroesophageal_Junction	eqtl	-0.0253633	0.00910478	0.00534099
ENSG00000164008	C1orf50	Spleen	eqtl	-0.0282241	0.0101317	0.00534099
ENSG00000164008	C1orf50	Small_Intestine_Terminal_Ileum	eqtl	-0.0239863	0.00861047	0.00534099
ENSG00000164008	C1orf50	Artery_Tibial	eqtl	-0.0458206	0.0165902	0.00574652
ENSG00000164008	C1orf50	Brain_Cortex	eqtl	-0.0125372	0.00453932	0.00574652
ENSG00000164008	C1orf50	Brain_Putamen_basal_ganglia	eqtl	-0.0170305	0.00616622	0.00574652
ENSG00000164008	C1orf50	Colon_Transverse	eqtl	-0.0194294	0.00703478	0.00574652
ENSG00000164008	C1orf50	Lung	eqtl	-0.0591556	0.0217942	0.00664189
ENSG00000164008	C1orf50	Brain_Amygdala	eqtl	-0.0268177	0.00988019	0.00664189
ENSG00000164008	C1orf50	Brain_Nucleus_accumbens_basal_ganglia	eqtl	-0.0197939	0.0072925	0.00664189
ENSG00000164008	C1orf50	Pituitary	eqtl	-0.022011	0.00810931	0.00664189
ENSG00000164008	C1orf50	Whole_Blood	eqtl	-0.0417007	0.0153634	0.00664189
ENSG00000164008	C1orf50	Heart_Left_Ventricle	eqtl	-0.0310917	0.0123732	0.011977
ENSG00000164008	C1orf50	Thyroid	eqtl	-0.0279378	0.0117902	0.017809
ENSG00000164008	C1orf50	Nerve_Tibial	eqtl	-0.0217129	0.0106222	0.040944	0.0568467
ENSG00000164008	C1orf50	Cells_Cultured_fibroblasts	eqtl	-0.0143321	0.0099596	0.150144
ENSG00000164008	C1orf50	Artery_Aorta	eqtl	-0.0213459	0.0194054	0.271332
ENSG00000164008	C1orf50	Brain_Anterior_cingulate_cortex_BA24	eqtl	-0.00982658	0.00893325	0.271332
ENSG00000164008	C1orf50	Brain_Caudate_basal_ganglia	eqtl	-0.0130138	0.0118308	0.271332
ENSG00000164008	C1orf50	Brain_Cerebellar_Hemisphere	eqtl	-0.0130285	0.0118441	0.271332
ENSG00000164008	C1orf50	Brain_Cerebellum	eqtl	-0.00716135	0.00651032	0.271332
ENSG00000164008	C1orf50	Brain_Frontal_Cortex_BA9	eqtl	-0.0101083	0.00918937	0.271332
ENSG00000164008	C1orf50	Brain_Hippocampus	eqtl	-0.011429	0.01039	0.271332
ENSG00000164008	C1orf50	Brain_Hypothalamus	eqtl	-0.011838	0.0107618	0.271332
ENSG00000164008	C1orf50	Brain_Substantia_nigra	eqtl	-0.0106691	0.00969921	0.271332
ENSG00000164008	C1orf50	Colon_Sigmoid	eqtl	-0.0206653	0.0187866	0.271332
ENSG00000164008	C1orf50	Muscle_Skeletal	eqtl	-0.0282558	0.0256871	0.271332
ENSG00000164008	C1orf50	Skin_Not_Sun_Exposed_Suprapubic	eqtl	-0.0268151	0.0243774	0.271332
ENSG00000164008	C1orf50	Testis	eqtl	0.00567893	0.0134875	0.673717
ENSG00000164008	C1orf50	Esophagus_Muscularis	eqtl	-0.000961699	0.011861	0.935377
ENSG00000162642	C1orf52	Cells_Cultured_fibroblasts	eqtl	0.0179433	0.032298	0.578515
ENSG00000162642	C1orf52	Testis	eqtl	-0.0087036	0.0156665	0.578515
ENSG00000162642	C1orf52	Lung	eqtl	0.00863355	0.0234339	0.712559
ENSG00000162642	C1orf52	Brain_Cerebellar_Hemisphere	eqtl	-0.00287239	0.0103406	0.781183
ENSG00000162642	C1orf52	Esophagus_Muscularis	eqtl	0.00175319	0.0129736	0.892505
ENSG00000203724	C1orf53	Adipose_Visceral_Omentum	eqtl	-0.00179797	0.0113015	0.873597
ENSG00000203724	C1orf53	Adrenal_Gland	eqtl	-0.00199822	0.0125602	0.873597
ENSG00000203724	C1orf53	Artery_Aorta	eqtl	-0.00194389	0.0122188	0.873597
ENSG00000203724	C1orf53	Brain_Caudate_basal_ganglia	eqtl	-0.00135242	0.0085009	0.873597
ENSG00000203724	C1orf53	Brain_Nucleus_accumbens_basal_ganglia	eqtl	-0.00155145	0.00975195	0.873597
ENSG00000203724	C1orf53	Cells_Cultured_fibroblasts	eqtl	-0.00114179	0.00717698	0.873597
ENSG00000203724	C1orf53	Colon_Transverse	eqtl	-0.0025348	0.015933	0.873597
ENSG00000203724	C1orf53	Esophagus_Mucosa	eqtl	-0.00122259	0.00768482	0.873597
ENSG00000203724	C1orf53	Heart_Atrial_Appendage	eqtl	-0.00139081	0.00874223	0.873597
ENSG00000203724	C1orf53	Heart_Left_Ventricle	eqtl	-0.00103134	0.00648271	0.873597
ENSG00000203724	C1orf53	Liver	eqtl	-0.00164877	0.0103637	0.873597
ENSG00000203724	C1orf53	Muscle_Skeletal	eqtl	-0.00214694	0.013495	0.873597
ENSG00000203724	C1orf53	Stomach	eqtl	-0.00168701	0.010604	0.873597
ENSG00000203724	C1orf53	Thyroid	eqtl	-0.00163197	0.0102581	0.873597
ENSG00000118292	C1orf54	Breast_Mammary_Tissue	eqtl	0.0317716	0.0149955	0.0341116
ENSG00000118292	C1orf54	Pituitary	eqtl	0.0389855	0.0184002	0.0341116
ENSG00000118292	C1orf54	Colon_Transverse	eqtl	0.023588	0.012719	0.0636612
ENSG00000118292	C1orf54	Prostate	eqtl	0.0293377	0.016145	0.0691952
ENSG00000118292	C1orf54	Adipose_Subcutaneous	eqtl	0.0320959	0.0176628	0.0691952
ENSG00000118292	C1orf54	Artery_Aorta	eqtl	0.0174468	0.00960125	0.0691952
ENSG00000118292	C1orf54	Artery_Coronary	eqtl	0.0233124	0.0128292	0.0691952
ENSG00000118292	C1orf54	Artery_Tibial	eqtl	0.0199331	0.0109694	0.0691952
ENSG00000118292	C1orf54	Cells_Cultured_fibroblasts	eqtl	0.0391388	0.0215386	0.0691952
ENSG00000118292	C1orf54	Colon_Sigmoid	eqtl	0.0274654	0.0151146	0.0691952
ENSG00000118292	C1orf54	Esophagus_Gastroesophageal_Junction	eqtl	0.0215917	0.0118822	0.0691952
ENSG00000118292	C1orf54	Esophagus_Muscularis	eqtl	0.0198165	0.0109053	0.0691952
ENSG00000118292	C1orf54	Heart_Atrial_Appendage	eqtl	0.0259055	0.0142562	0.0691952
ENSG00000118292	C1orf54	Heart_Left_Ventricle	eqtl	0.0386242	0.0212555	0.0691952
ENSG00000118292	C1orf54	Lung	eqtl	0.0259283	0.0142687	0.0691952
ENSG00000118292	C1orf54	Muscle_Skeletal	eqtl	0.0375793	0.0206804	0.0691952
ENSG00000118292	C1orf54	Nerve_Tibial	eqtl	0.0214436	0.0118007	0.0691952
ENSG00000118292	C1orf54	Thyroid	eqtl	0.0255272	0.014048	0.0691952
ENSG00000118292	C1orf54	Testis	eqtl	0.000693282	0.0214917	0.974266
ENSG00000143443	C1orf56	Esophagus_Mucosa	eqtl	-0.0190351	0.0235434	0.418797
ENSG00000143443	C1orf56	Skin_Not_Sun_Exposed_Suprapubic	eqtl	-0.00915047	0.0113177	0.418797
ENSG00000143443	C1orf56	Skin_Sun_Exposed_Lower_leg	eqtl	-0.00784487	0.00970287	0.418797
ENSG00000143443	C1orf56	Cells_Cultured_fibroblasts	eqtl	-0.0528355	0.12435	0.670915
ENSG00000198854	C1orf68	Skin_Sun_Exposed_Lower_leg	eqtl	0.0323649	0.0242737	0.182422
ENSG00000198854	C1orf68	Skin_Not_Sun_Exposed_Suprapubic	eqtl	0.0167847	0.013092	0.199825
ENSG00000162757	C1orf74	Whole_Blood	eqtl	0.0511013	0.0162996	0.00171775
ENSG00000162598	C1orf87	Testis	eqtl	-0.041982	0.0278063	0.131093
ENSG00000162598	C1orf87	Artery_Aorta	eqtl	0	0.0101592	1
ENSG00000173372	C1QA	Whole_Blood	eqtl	0.0238077	0.0227873	0.296126
ENSG00000108561	C1QBP	Testis	eqtl	-0.0285602	0.0352021	0.417181
ENSG00000108561	C1QBP	Thyroid	eqtl	-0.0291178	0.040557	0.472789
ENSG00000159189	C1QC	Esophagus_Muscularis	eqtl	0.177226	0.191213	0.354003
14100_63	C1QC	Blood_Plasma	pqtl	-0.0059269	0.00714436	0.40677	0.473835
ENSG00000131094	C1QL1	Pancreas	eqtl	-0.0210545	0.0121223	0.082415
6404_20	C1QL1	Blood_Plasma	pqtl	0.00241815	0.0135073	0.857917	0.583298
ENSG00000144119	C1QL2	Skin_Not_Sun_Exposed_Suprapubic	eqtl	0.00556855	0.0127749	0.662911
ENSG00000144119	C1QL2	Skin_Sun_Exposed_Lower_leg	eqtl	0.000243298	0.0104618	0.981446
ENSG00000165985	C1QL3	Pituitary	eqtl	0.00877563	0.00477498	0.0660863
ENSG00000165985	C1QL3	Esophagus_Gastroesophageal_Junction	eqtl	0.00606516	0.00356153	0.0885751	0.0893508
ENSG00000165985	C1QL3	Artery_Coronary	eqtl	0.00639583	0.00376562	0.0894173	0.0885093
ENSG00000165985	C1QL3	Kidney_Cortex	eqtl	0.00585718	0.00349541	0.0938017
ENSG00000165985	C1QL3	Liver	eqtl	0.0044965	0.0026834	0.0938017
ENSG00000165985	C1QL3	Heart_Atrial_Appendage	eqtl	0.00696725	0.00424683	0.100885	0.052687
ENSG00000165985	C1QL3	Thyroid	eqtl	0.00577249	0.00356414	0.105318	0.0753245
ENSG00000165985	C1QL3	Adipose_Visceral_Omentum	eqtl	0.00568039	0.00359184	0.113771	0.0753547
ENSG00000165985	C1QL3	Breast_Mammary_Tissue	eqtl	0.00557653	0.00352939	0.114101	0.0697188
ENSG00000165985	C1QL3	Muscle_Skeletal	eqtl	0.00604059	0.00383841	0.115552	0.0744173
ENSG00000165985	C1QL3	Nerve_Tibial	eqtl	0.00567244	0.00366321	0.121504	0.204043
ENSG00000165985	C1QL3	Lung	eqtl	0.00650731	0.00420778	0.121986	0.0706544
ENSG00000165985	C1QL3	Adipose_Subcutaneous	eqtl	0.00513115	0.00338664	0.129743	0.04038
ENSG00000165985	C1QL3	Heart_Left_Ventricle	eqtl	0.00366428	0.0027288	0.179332	0.528768
ENSG00000165985	C1QL3	Skin_Sun_Exposed_Lower_leg	eqtl	0.00480303	0.00361545	0.184021	0.509515
ENSG00000165985	C1QL3	Esophagus_Mucosa	eqtl	0.00356041	0.00269753	0.186876	0.498639
ENSG00000165985	C1QL3	Cells_Cultured_fibroblasts	eqtl	0.00329477	0.00252603	0.192122	0.480098
ENSG00000165985	C1QL3	Adrenal_Gland	eqtl	0.00386073	0.00332202	0.24517
ENSG00000165985	C1QL3	Artery_Aorta	eqtl	0.00585347	0.00503671	0.24517
ENSG00000165985	C1QL3	Artery_Tibial	eqtl	0.00418158	0.0035981	0.24517
ENSG00000165985	C1QL3	Cells_EBV-transformed_lymphocytes	eqtl	0.00375081	0.00322744	0.24517
ENSG00000165985	C1QL3	Colon_Sigmoid	eqtl	0.00417553	0.0035929	0.24517
ENSG00000165985	C1QL3	Colon_Transverse	eqtl	0.00389987	0.0033557	0.24517
ENSG00000165985	C1QL3	Esophagus_Muscularis	eqtl	0.00318908	0.00274409	0.24517
ENSG00000165985	C1QL3	Minor_Salivary_Gland	eqtl	0.00391707	0.0033705	0.24517
ENSG00000165985	C1QL3	Ovary	eqtl	0.00513463	0.00441817	0.24517
ENSG00000165985	C1QL3	Pancreas	eqtl	0.00284367	0.00244688	0.24517
ENSG00000165985	C1QL3	Prostate	eqtl	0.00490786	0.00422305	0.24517
ENSG00000165985	C1QL3	Skin_Not_Sun_Exposed_Suprapubic	eqtl	0.00349091	0.00300381	0.24517
ENSG00000165985	C1QL3	Small_Intestine_Terminal_Ileum	eqtl	0.00397265	0.00341833	0.24517
ENSG00000165985	C1QL3	Spleen	eqtl	0.00321656	0.00276774	0.24517
ENSG00000165985	C1QL3	Stomach	eqtl	0.00455613	0.00392039	0.24517
ENSG00000165985	C1QL3	Uterus	eqtl	0.00418549	0.00360146	0.24517
ENSG00000165985	C1QL3	Vagina	eqtl	0.00395657	0.00340449	0.24517
ENSG00000165985	C1QL3	Whole_Blood	eqtl	0.00667732	0.0057456	0.24517
ENSG00000165985	C1QL3	Testis	eqtl	0.00625823	0.00564767	0.267815
ENSG00000186897	C1QL4	Prostate	eqtl	-0.0125145	0.006748	0.0636612
ENSG00000186897	C1QL4	Minor_Salivary_Gland	eqtl	-0.00948132	0.00524499	0.0706544
ENSG00000186897	C1QL4	Pituitary	eqtl	-0.0141681	0.008278	0.0869818
ENSG00000186897	C1QL4	Skin_Sun_Exposed_Lower_leg	eqtl	-0.0191004	0.0113043	0.0910939
ENSG00000186897	C1QL4	Thyroid	eqtl	-0.00721984	0.00427297	0.0910939
ENSG00000186897	C1QL4	Breast_Mammary_Tissue	eqtl	-0.0204156	0.0129299	0.114348
ENSG00000186897	C1QL4	Skin_Not_Sun_Exposed_Suprapubic	eqtl	-0.014758	0.00934676	0.114348
ENSG00000186897	C1QL4	Testis	eqtl	0.0055188	0.00657	0.400908
ENSG00000173918	C1QTNF1	Cells_Cultured_fibroblasts	eqtl	-0.0260352	0.0155674	0.0944428
ENSG00000173918	C1QTNF1	Artery_Tibial	eqtl	-0.0224665	0.0214453	0.294814
ENSG00000173918	C1QTNF1	Colon_Transverse	eqtl	-0.0560755	0.0943088	0.552114
ENSG00000184163	C1QTNF12	Adipose_Visceral_Omentum	eqtl	0.0174249	0.0104016	0.0938923
ENSG00000184163	C1QTNF12	Lung	eqtl	-0.0275225	0.0373428	0.461108
ENSG00000145861	C1QTNF2	Artery_Tibial	eqtl	0.0402435	0.01197	0.000773734	0.471697
ENSG00000145861	C1QTNF2	Artery_Aorta	eqtl	0.0288527	0.0105423	0.00620321
ENSG00000145861	C1QTNF2	Thyroid	eqtl	0.0650989	0.0237861	0.00620321
ENSG00000145861	C1QTNF2	Adipose_Subcutaneous	eqtl	0.0635269	0.0317635	0.0455003
ENSG00000145861	C1QTNF2	Nerve_Tibial	eqtl	0.031728	0.0160813	0.0484986
ENSG00000145861	C1QTNF2	Lung	eqtl	0.0139993	0.021349	0.511993
7251_64	C1QTNF3	Blood_Plasma	pqtl	0.0229115	0.0190342	0.228704
ENSG00000082196	C1QTNF3	Heart_Atrial_Appendage	eqtl	0.0116563	0.0137133	0.395325
ENSG00000082196	C1QTNF3	Artery_Tibial	eqtl	0.019776	0.0236036	0.402122
ENSG00000082196	C1QTNF3	Brain_Frontal_Cortex_BA9	eqtl	-0.00848354	0.0105527	0.421442
ENSG00000082196	C1QTNF3	Adipose_Subcutaneous	eqtl	-0.0203728	0.0263648	0.439684
ENSG00000082196	C1QTNF3	Thyroid	eqtl	-0.00939432	0.0162594	0.563414
ENSG00000082196	C1QTNF3	Pancreas	eqtl	-0.00497723	0.00895902	0.578515
ENSG00000082196	C1QTNF3	Brain_Cerebellum	eqtl	0.0010178	0.0139099	0.94167
ENSG00000082196	C1QTNF3	Adrenal_Gland	eqtl	0.000295301	0.0159463	0.985225
ENSG00000172247	C1QTNF4	Lung	eqtl	0.0165356	0.00747697	0.0269986
ENSG00000172247	C1QTNF4	Spleen	eqtl	0.00675228	0.00420634	0.108436
ENSG00000172247	C1QTNF4	Whole_Blood	eqtl	0.0112361	0.00699955	0.108436
ENSG00000172247	C1QTNF4	Skin_Not_Sun_Exposed_Suprapubic	eqtl	0.00837174	0.00523234	0.109599
ENSG00000172247	C1QTNF4	Adipose_Subcutaneous	eqtl	0.00992386	0.00624243	0.111893
ENSG00000172247	C1QTNF4	Breast_Mammary_Tissue	eqtl	0.0129587	0.00820717	0.114348
ENSG00000172247	C1QTNF4	Heart_Atrial_Appendage	eqtl	0.0115782	0.00733286	0.114348
ENSG00000172247	C1QTNF4	Cells_Cultured_fibroblasts	eqtl	0.011502	0.00735375	0.117793
ENSG00000172247	C1QTNF4	Brain_Cerebellar_Hemisphere	eqtl	0.0136093	0.00931163	0.143868
ENSG00000172247	C1QTNF4	Cells_EBV-transformed_lymphocytes	eqtl	0.00862117	0.0058987	0.143868
ENSG00000172247	C1QTNF4	Liver	eqtl	0.00688498	0.00471078	0.143868
ENSG00000172247	C1QTNF4	Muscle_Skeletal	eqtl	0.0148527	0.0101624	0.143868
ENSG00000172247	C1QTNF4	Artery_Tibial	eqtl	0.012004	0.00834176	0.150144
ENSG00000172247	C1QTNF4	Artery_Aorta	eqtl	0.0101911	0.00845646	0.228154
ENSG00000172247	C1QTNF4	Colon_Transverse	eqtl	0.0142242	0.0118031	0.228154
ENSG00000172247	C1QTNF4	Skin_Sun_Exposed_Lower_leg	eqtl	0.00818138	0.00678881	0.228154
ENSG00000172247	C1QTNF4	Pancreas	eqtl	0.0101944	0.00867611	0.239995
ENSG00000172247	C1QTNF4	Adipose_Visceral_Omentum	eqtl	0.0329599	0.0362797	0.363616
ENSG00000172247	C1QTNF4	Testis	eqtl	0.0479587	0.052789	0.363616
ENSG00000172247	C1QTNF4	Colon_Sigmoid	eqtl	0.00190713	0.010353	0.853848
ENSG00000172247	C1QTNF4	Esophagus_Muscularis	eqtl	0.00166777	0.00905361	0.853848
ENSG00000172247	C1QTNF4	Brain_Cerebellum	eqtl	0.00152848	0.0113107	0.892505
ENSG00000172247	C1QTNF4	Esophagus_Gastroesophageal_Junction	eqtl	0.00143049	0.0105856	0.892505
ENSG00000172247	C1QTNF4	Esophagus_Mucosa	eqtl	0.0011328	0.00838269	0.892505
ENSG00000172247	C1QTNF4	Heart_Left_Ventricle	eqtl	0.000821241	0.0101286	0.935377
ENSG00000172247	C1QTNF4	Nerve_Tibial	eqtl	0.000739222	0.00911707	0.935377
ENSG00000172247	C1QTNF4	Small_Intestine_Terminal_Ileum	eqtl	0.000264192	0.00977512	0.978438
ENSG00000172247	C1QTNF4	Thyroid	eqtl	0.000334776	0.0123867	0.978438
7810_20	C1QTNF5	Blood_Plasma	pqtl	0.00096101	0.0199127	0.961508	0.836149
ENSG00000133466	C1QTNF6	Cells_Cultured_fibroblasts	eqtl	-0.107198	0.0457825	0.0192083
ENSG00000133466	C1QTNF6	Liver	eqtl	0.0222954	0.0129779	0.085806
ENSG00000133466	C1QTNF6	Brain_Anterior_cingulate_cortex_BA24	eqtl	-0.00990725	0.00799533	0.215297
ENSG00000133466	C1QTNF6	Adrenal_Gland	eqtl	0.0140819	0.0117349	0.230139
ENSG00000133466	C1QTNF6	Brain_Frontal_Cortex_BA9	eqtl	-0.00801489	0.008193	0.327945
ENSG00000133466	C1QTNF6	Brain_Substantia_nigra	eqtl	0.00722984	0.0076315	0.343451
ENSG00000133466	C1QTNF6	Cells_EBV-transformed_lymphocytes	eqtl	0.00587675	0.00620324	0.343451
ENSG00000133466	C1QTNF6	Ovary	eqtl	0.00949868	0.0100264	0.343451
ENSG00000133466	C1QTNF6	Prostate	eqtl	0.0113569	0.0139214	0.414621
ENSG00000133466	C1QTNF6	Skin_Not_Sun_Exposed_Suprapubic	eqtl	0.00763579	0.00936	0.414621
ENSG00000133466	C1QTNF6	Small_Intestine_Terminal_Ileum	eqtl	0.0111981	0.0137267	0.414621
ENSG00000133466	C1QTNF6	Brain_Hypothalamus	eqtl	-0.00632489	0.00790611	0.423711
ENSG00000133466	C1QTNF6	Stomach	eqtl	-0.0085502	0.0106877	0.423711
ENSG00000133466	C1QTNF6	Brain_Amygdala	eqtl	-0.00535713	0.00746751	0.473133
ENSG00000133466	C1QTNF6	Brain_Spinal_cord_cervical_c-1	eqtl	-0.00669913	0.00933819	0.473133
ENSG00000133466	C1QTNF6	Pituitary	eqtl	-0.00647502	0.00974621	0.506458	0.177733
ENSG00000133466	C1QTNF6	Adipose_Subcutaneous	eqtl	0.0159826	0.0295678	0.588824
ENSG00000133466	C1QTNF6	Artery_Tibial	eqtl	0.00842453	0.0155854	0.588824
ENSG00000133466	C1QTNF6	Brain_Putamen_basal_ganglia	eqtl	0.00456051	0.00843695	0.588824
ENSG00000133466	C1QTNF6	Breast_Mammary_Tissue	eqtl	0.00759518	0.0140511	0.588824
ENSG00000133466	C1QTNF6	Brain_Nucleus_accumbens_basal_ganglia	eqtl	-0.00459306	0.00863496	0.594785
ENSG00000133466	C1QTNF6	Muscle_Skeletal	eqtl	0.00371676	0.00789341	0.637735	0.943126
ENSG00000133466	C1QTNF6	Whole_Blood	eqtl	0.00300288	0.00686263	0.661698	0.931342
ENSG00000133466	C1QTNF6	Lung	eqtl	0.00819278	0.0189458	0.665427
ENSG00000133466	C1QTNF6	Brain_Cerebellum	eqtl	-0.00291438	0.00837884	0.727971
ENSG00000133466	C1QTNF6	Brain_Cortex	eqtl	-0.00238903	0.00686846	0.727971
ENSG00000133466	C1QTNF6	Brain_Hippocampus	eqtl	-0.00348799	0.010028	0.727971
ENSG00000133466	C1QTNF6	Colon_Transverse	eqtl	-0.00365899	0.0105196	0.727971
ENSG00000133466	C1QTNF6	Esophagus_Gastroesophageal_Junction	eqtl	-0.00322462	0.00927079	0.727971
ENSG00000133466	C1QTNF6	Esophagus_Muscularis	eqtl	-0.00513069	0.0147507	0.727971
ENSG00000133466	C1QTNF6	Skin_Sun_Exposed_Lower_leg	eqtl	-0.00632124	0.0181736	0.727971
ENSG00000133466	C1QTNF6	Testis	eqtl	-0.000937737	0.00497549	0.850507	0.914851
ENSG00000133466	C1QTNF6	Colon_Sigmoid	eqtl	-0.00245563	0.0142349	0.863038	0.134464
ENSG00000133466	C1QTNF6	Esophagus_Mucosa	eqtl	-0.00151154	0.00939576	0.872192	0.151795
ENSG00000133466	C1QTNF6	Nerve_Tibial	eqtl	0.000939489	0.00694202	0.892348	0.435507
ENSG00000133466	C1QTNF6	Pancreas	eqtl	0.00043036	0.00810415	0.957649	0.506643
ENSG00000133466	C1QTNF6	Artery_Aorta	eqtl	-0.000322527	0.00918207	0.971979	0.17187
ENSG00000133466	C1QTNF6	Brain_Caudate_basal_ganglia	eqtl	-4.86814e-05	0.0055491	0.993	0.175214
ENSG00000133466	C1QTNF6	Thyroid	eqtl	9.54609e-06	0.0081451	0.999065	0.520367
ENSG00000163145	C1QTNF7	Testis	eqtl	-0.0461378	0.0220203	0.0361498
ENSG00000163145	C1QTNF7	Colon_Sigmoid	eqtl	-0.0120071	0.0104062	0.248563
ENSG00000163145	C1QTNF7	Colon_Transverse	eqtl	-0.0183903	0.0170767	0.281515
ENSG00000163145	C1QTNF7	Cells_Cultured_fibroblasts	eqtl	-0.0241934	0.0296565	0.414621
ENSG00000163145	C1QTNF7	Heart_Left_Ventricle	eqtl	-0.0205342	0.0251709	0.414621
ENSG00000163145	C1QTNF7	Esophagus_Mucosa	eqtl	-0.0129218	0.0204595	0.527662
ENSG00000163145	C1QTNF7	Artery_Aorta	eqtl	0.00982909	0.0204143	0.630174
ENSG00000163145	C1QTNF7	Artery_Tibial	eqtl	-0.00531077	0.0252262	0.833257
ENSG00000163145	C1QTNF7	Esophagus_Muscularis	eqtl	-0.00100378	0.0133838	0.940215
ENSG00000184471	C1QTNF8	Artery_Aorta	eqtl	-0.037754	0.00774645	1.09519e-06	0.431431
ENSG00000184471	C1QTNF8	Testis	eqtl	-0.0319991	0.0082737	0.000109928	0.629624
ENSG00000184471	C1QTNF8	Artery_Tibial	eqtl	-0.0394697	0.0110616	0.000359467
ENSG00000240654	C1QTNF9	Brain_Hypothalamus	eqtl	0.0133735	0.00768974	0.0820118
ENSG00000240654	C1QTNF9	Heart_Left_Ventricle	eqtl	0.0200023	0.0174213	0.250907
16605_2	C1QTNF9	Blood_Plasma	pqtl	0.0112386	0.010043	0.26312
ENSG00000240654	C1QTNF9	Lung	eqtl	0.0136244	0.0128946	0.290692
ENSG00000240654	C1QTNF9	Skin_Sun_Exposed_Lower_leg	eqtl	-0.00386941	0.00422365	0.3596	0.361773
ENSG00000240654	C1QTNF9	Testis	eqtl	-0.00389423	0.00436738	0.372574	0.87023
ENSG00000240654	C1QTNF9	Pancreas	eqtl	0.00868644	0.0101342	0.391366
ENSG00000240654	C1QTNF9	Brain_Hippocampus	eqtl	-0.00375401	0.0051016	0.461823
ENSG00000240654	C1QTNF9	Adipose_Subcutaneous	eqtl	0.0155365	0.0214551	0.468981
ENSG00000240654	C1QTNF9	Adipose_Visceral_Omentum	eqtl	0.0122735	0.0169491	0.468981
ENSG00000240654	C1QTNF9	Thyroid	eqtl	0.00864605	0.0119398	0.468981
ENSG00000240654	C1QTNF9	Minor_Salivary_Gland	eqtl	-0.00452083	0.00630537	0.473386
ENSG00000240654	C1QTNF9	Brain_Anterior_cingulate_cortex_BA24	eqtl	-0.00297017	0.00425457	0.485106
ENSG00000240654	C1QTNF9	Prostate	eqtl	-0.00454217	0.00668709	0.496982
ENSG00000240654	C1QTNF9	Nerve_Tibial	eqtl	0.0052761	0.00798546	0.508796
ENSG00000240654	C1QTNF9	Muscle_Skeletal	eqtl	0.00715709	0.0109344	0.51276
ENSG00000240654	C1QTNF9	Brain_Cortex	eqtl	-0.00348518	0.00543278	0.521192
ENSG00000240654	C1QTNF9	Pituitary	eqtl	-0.002716	0.00436207	0.53352
ENSG00000240654	C1QTNF9	Colon_Sigmoid	eqtl	0.0053845	0.0110254	0.625286
ENSG00000240654	C1QTNF9	Brain_Amygdala	eqtl	-0.00520231	0.0118497	0.660644
ENSG00000240654	C1QTNF9	Colon_Transverse	eqtl	0.00400985	0.00935632	0.668235
ENSG00000240654	C1QTNF9	Esophagus_Muscularis	eqtl	0.0037769	0.00881276	0.668235
ENSG00000240654	C1QTNF9	Stomach	eqtl	0.0044593	0.010405	0.668235
ENSG00000240654	C1QTNF9	Esophagus_Mucosa	eqtl	-0.00252112	0.00977411	0.796454	0.397982
ENSG00000240654	C1QTNF9	Brain_Frontal_Cortex_BA9	eqtl	-0.00116312	0.00545773	0.831237
ENSG00000240654	C1QTNF9	Breast_Mammary_Tissue	eqtl	-0.000304143	0.0118616	0.979544
ENSG00000240654	C1QTNF9	Esophagus_Gastroesophageal_Junction	eqtl	-0.000311068	0.0121317	0.979544
ENSG00000205863	C1QTNF9B	Adipose_Subcutaneous	eqtl	0.0104139	0.00970785	0.283394
ENSG00000205863	C1QTNF9B	Breast_Mammary_Tissue	eqtl	0.00966319	0.00931807	0.299719
ENSG00000205863	C1QTNF9B	Esophagus_Gastroesophageal_Junction	eqtl	-0.0122403	0.0126673	0.333898
ENSG00000205863	C1QTNF9B	Skin_Not_Sun_Exposed_Suprapubic	eqtl	0.00670283	0.00700304	0.338501	0.872827
ENSG00000205863	C1QTNF9B	Nerve_Tibial	eqtl	0.00667855	0.00734641	0.363302
ENSG00000205863	C1QTNF9B	Testis	eqtl	0.00414059	0.00477247	0.385614	0.943497
ENSG00000205863	C1QTNF9B	Skin_Sun_Exposed_Lower_leg	eqtl	0.00542483	0.00639176	0.396036	0.673482
ENSG00000205863	C1QTNF9B	Pancreas	eqtl	0.00430784	0.00585424	0.461823
ENSG00000205863	C1QTNF9B	Stomach	eqtl	0.00570671	0.00775527	0.461823
ENSG00000205863	C1QTNF9B	Thyroid	eqtl	0.00564824	0.00767581	0.461823
ENSG00000205863	C1QTNF9B	Brain_Cortex	eqtl	0.00444787	0.00641017	0.487759
ENSG00000205863	C1QTNF9B	Colon_Sigmoid	eqtl	0.00558223	0.00821828	0.496982
ENSG00000205863	C1QTNF9B	Artery_Tibial	eqtl	0.00597308	0.00959312	0.53352
ENSG00000205863	C1QTNF9B	Esophagus_Mucosa	eqtl	0.00380081	0.00610434	0.53352
ENSG00000205863	C1QTNF9B	Heart_Atrial_Appendage	eqtl	0.00575799	0.00924768	0.53352
ENSG00000205863	C1QTNF9B	Cells_Cultured_fibroblasts	eqtl	0.00482821	0.00829849	0.560689
ENSG00000205863	C1QTNF9B	Lung	eqtl	0.00431498	0.00762312	0.571368
ENSG00000205863	C1QTNF9B	Colon_Transverse	eqtl	0.00820689	0.0186935	0.660644
ENSG00000205863	C1QTNF9B	Esophagus_Muscularis	eqtl	0.00815352	0.0185719	0.660644
ENSG00000205863	C1QTNF9B	Brain_Frontal_Cortex_BA9	eqtl	-0.00247397	0.0071615	0.729753
ENSG00000205863	C1QTNF9B	Spleen	eqtl	0.0017148	0.00779456	0.825871
3285_23	C1R	Blood_Plasma	pqtl	0.0634237	0.0120092	1.28303e-07	0.0303577
ENSG00000159403	C1R	Whole_Blood	eqtl	-0.0123197	0.019164	0.520317
ENSG00000139178	C1RL	Thyroid	eqtl	0.0292495	0.0105	0.0053418	0.10493
ENSG00000139178	C1RL	Lung	eqtl	0.0212461	0.0139153	0.126807	0.438514
ENSG00000139178	C1RL	Artery_Tibial	eqtl	0.0187097	0.0173407	0.280611
ENSG00000139178	C1RL	Pancreas	eqtl	0.0160789	0.0149024	0.280611
ENSG00000139178	C1RL	Skin_Not_Sun_Exposed_Suprapubic	eqtl	0.0292521	0.0271117	0.280611
ENSG00000139178	C1RL	Skin_Sun_Exposed_Lower_leg	eqtl	0.0310488	0.028777	0.280611
ENSG00000139178	C1RL	Stomach	eqtl	0.0221373	0.0205175	0.280611
ENSG00000139178	C1RL	Adipose_Subcutaneous	eqtl	0.00904773	0.0114605	0.429835
ENSG00000139178	C1RL	Adipose_Visceral_Omentum	eqtl	0.0101738	0.0128869	0.429835
ENSG00000139178	C1RL	Artery_Aorta	eqtl	0.0143313	0.018153	0.429835
ENSG00000139178	C1RL	Breast_Mammary_Tissue	eqtl	0.0163825	0.0207512	0.429835
ENSG00000139178	C1RL	Cells_Cultured_fibroblasts	eqtl	0.0162746	0.0206145	0.429835
ENSG00000139178	C1RL	Colon_Transverse	eqtl	0.0133324	0.0168878	0.429835
ENSG00000139178	C1RL	Esophagus_Gastroesophageal_Junction	eqtl	0.0142614	0.0180644	0.429835
ENSG00000139178	C1RL	Esophagus_Mucosa	eqtl	0.016786	0.0212623	0.429835
ENSG00000139178	C1RL	Esophagus_Muscularis	eqtl	0.01957	0.0247886	0.429835
ENSG00000139178	C1RL	Heart_Atrial_Appendage	eqtl	0.0173645	0.0219951	0.429835
ENSG00000139178	C1RL	Heart_Left_Ventricle	eqtl	0.0155022	0.0196361	0.429835
ENSG00000139178	C1RL	Liver	eqtl	0.0110313	0.013973	0.429835
ENSG00000139178	C1RL	Muscle_Skeletal	eqtl	0.020488	0.0259515	0.429835
ENSG00000139178	C1RL	Nerve_Tibial	eqtl	0.0106939	0.0135455	0.429835
ENSG00000139178	C1RL	Whole_Blood	eqtl	0.0347923	0.0440702	0.429835
9348_1	C1RL	Blood_Plasma	pqtl	0.00360247	0.0073437	0.623743	0.670982
8840_61	C1S	Blood_Plasma	pqtl	0.0255094	0.0050193	3.72979e-07	0.00348757
ENSG00000088854	C20orf194	Brain_Putamen_basal_ganglia	eqtl	-0.0236884	0.0120064	0.0484986
ENSG00000088854	C20orf194	Artery_Aorta	eqtl	-0.0148498	0.00784916	0.0585054
ENSG00000088854	C20orf194	Brain_Cortex	eqtl	-0.0192578	0.0101953	0.0589067
ENSG00000088854	C20orf194	Esophagus_Gastroesophageal_Junction	eqtl	-0.0349022	0.0187157	0.0622003
ENSG00000088854	C20orf194	Esophagus_Muscularis	eqtl	-0.0339615	0.0182113	0.0622003
ENSG00000088854	C20orf194	Thyroid	eqtl	-0.0369032	0.0210875	0.0801183
ENSG00000088854	C20orf194	Artery_Tibial	eqtl	-0.0238295	0.0137592	0.0832929	0.364634
ENSG00000088854	C20orf194	Lung	eqtl	-0.0272883	0.0185171	0.140567
ENSG00000088854	C20orf194	Cells_Cultured_fibroblasts	eqtl	-0.0253837	0.0181004	0.160801	0.324871
ENSG00000088854	C20orf194	Spleen	eqtl	-0.0154179	0.0154179	0.317311
ENSG00000088854	C20orf194	Muscle_Skeletal	eqtl	0.00705143	0.0126926	0.578515
ENSG00000088854	C20orf194	Brain_Nucleus_accumbens_basal_ganglia	eqtl	-0.00624384	0.0127715	0.62492
ENSG00000088854	C20orf194	Skin_Not_Sun_Exposed_Suprapubic	eqtl	0.0110152	0.0229484	0.631227
ENSG00000088854	C20orf194	Whole_Blood	eqtl	0.00880715	0.0183482	0.631227
ENSG00000088854	C20orf194	Adrenal_Gland	eqtl	0.00610563	0.0134085	0.648852
ENSG00000088854	C20orf194	Brain_Cerebellar_Hemisphere	eqtl	-0.00648839	0.0145078	0.654705
ENSG00000088854	C20orf194	Nerve_Tibial	eqtl	-0.0019899	0.0048039	0.678709	0.00330385
ENSG00000088854	C20orf194	Skin_Sun_Exposed_Lower_leg	eqtl	0.00590369	0.0246882	0.811004
ENSG00000176659	C20orf197	Adipose_Subcutaneous	eqtl	-0.064325	0.0423273	0.128585
ENSG00000176659	C20orf197	Adipose_Visceral_Omentum	eqtl	-0.0565458	0.0372084	0.128585
ENSG00000176659	C20orf197	Cells_Cultured_fibroblasts	eqtl	-0.0776729	0.058795	0.186475
ENSG00000176659	C20orf197	Muscle_Skeletal	eqtl	0.0122462	0.0113918	0.282375
ENSG00000176659	C20orf197	Spleen	eqtl	0.0112014	0.0105225	0.287095
ENSG00000176659	C20orf197	Whole_Blood	eqtl	-0.0165929	0.0210177	0.429835
ENSG00000176659	C20orf197	Brain_Cerebellar_Hemisphere	eqtl	0.00377842	0.00501218	0.450942
ENSG00000176659	C20orf197	Skin_Not_Sun_Exposed_Suprapubic	eqtl	0.00397121	0.00703986	0.572684
ENSG00000176659	C20orf197	Skin_Sun_Exposed_Lower_leg	eqtl	0.00343709	0.00609302	0.572684
ENSG00000176659	C20orf197	Testis	eqtl	-0.00218011	0.00517777	0.673717
ENSG00000176659	C20orf197	Brain_Nucleus_accumbens_basal_ganglia	eqtl	-0.00176431	0.00601942	0.769443
ENSG00000176659	C20orf197	Brain_Cerebellum	eqtl	-0.000370433	0.00570468	0.948226
ENSG00000198547	C20orf203	Brain_Cerebellar_Hemisphere	eqtl	0.0136084	0.00738742	0.0654598
ENSG00000198547	C20orf203	Brain_Cerebellum	eqtl	0.0103966	0.00564386	0.0654598
ENSG00000198547	C20orf203	Brain_Hippocampus	eqtl	0.0164842	0.00894857	0.0654598
ENSG00000198547	C20orf203	Esophagus_Gastroesophageal_Junction	eqtl	0.0274	0.0148743	0.0654598
ENSG00000198547	C20orf203	Pituitary	eqtl	0.0142985	0.00776204	0.0654598
ENSG00000198547	C20orf203	Nerve_Tibial	eqtl	0.0111006	0.00874087	0.204098	0.0128993
ENSG00000198547	C20orf203	Esophagus_Mucosa	eqtl	-0.0185313	0.0150996	0.21972
ENSG00000198547	C20orf203	Colon_Sigmoid	eqtl	-0.0145076	0.012044	0.228379
ENSG00000198547	C20orf203	Adipose_Visceral_Omentum	eqtl	-0.0184183	0.0155847	0.237278
ENSG00000198547	C20orf203	Brain_Anterior_cingulate_cortex_BA24	eqtl	-0.00725644	0.00651599	0.265435
ENSG00000198547	C20orf203	Stomach	eqtl	-0.0164127	0.0147379	0.265435
ENSG00000198547	C20orf203	Brain_Cortex	eqtl	-0.00657563	0.00684402	0.336661
ENSG00000198547	C20orf203	Skin_Sun_Exposed_Lower_leg	eqtl	-0.00975832	0.0109252	0.371755	0.871681
ENSG00000198547	C20orf203	Esophagus_Muscularis	eqtl	0.0088894	0.0107856	0.40983	0.0105238
ENSG00000198547	C20orf203	Artery_Aorta	eqtl	-0.00997766	0.0136059	0.463355
ENSG00000198547	C20orf203	Brain_Frontal_Cortex_BA9	eqtl	-0.00494249	0.00673976	0.463355
ENSG00000198547	C20orf203	Brain_Hypothalamus	eqtl	-0.00585797	0.00798814	0.463355
ENSG00000198547	C20orf203	Adipose_Subcutaneous	eqtl	-0.00977251	0.0137426	0.477015
ENSG00000198547	C20orf203	Artery_Tibial	eqtl	-0.00944574	0.0132831	0.477015
ENSG00000198547	C20orf203	Thyroid	eqtl	-0.00925872	0.0130201	0.477015
ENSG00000198547	C20orf203	Lung	eqtl	-0.0097785	0.0148363	0.509837
ENSG00000198547	C20orf203	Breast_Mammary_Tissue	eqtl	-0.0144742	0.0227452	0.524539
ENSG00000198547	C20orf203	Brain_Caudate_basal_ganglia	eqtl	-0.003398	0.00611641	0.578515
ENSG00000198547	C20orf203	Brain_Nucleus_accumbens_basal_ganglia	eqtl	-0.0057004	0.0102607	0.578515
ENSG00000198547	C20orf203	Heart_Atrial_Appendage	eqtl	-0.00752769	0.0135498	0.578515
ENSG00000198547	C20orf203	Skin_Not_Sun_Exposed_Suprapubic	eqtl	-0.0097087	0.0174757	0.578515
ENSG00000198547	C20orf203	Brain_Putamen_basal_ganglia	eqtl	-0.00419559	0.0100228	0.675505
ENSG00000196421	C20orf204	Whole_Blood	eqtl	-0.0151688	0.00836898	0.069909
ENSG00000196421	C20orf204	Skin_Not_Sun_Exposed_Suprapubic	eqtl	0.10088	0.0593098	0.0889631
ENSG00000196421	C20orf204	Cells_EBV-transformed_lymphocytes	eqtl	-0.00502377	0.00627971	0.423711
ENSG00000196421	C20orf204	Spleen	eqtl	-0.00291631	0.00736751	0.692228
ENSG00000196421	C20orf204	Colon_Transverse	eqtl	-0.00363381	0.0111033	0.743462
ENSG00000196421	C20orf204	Esophagus_Mucosa	eqtl	-0.00312693	0.0115456	0.786519
ENSG00000101220	C20orf27	Esophagus_Muscularis	eqtl	-0.0457838	0.024527	0.0619482
ENSG00000101220	C20orf27	Whole_Blood	eqtl	-0.017968	0.010003	0.0724538	0.788226
ENSG00000101220	C20orf27	Artery_Aorta	eqtl	-0.0304401	0.0184815	0.099546
ENSG00000101220	C20orf27	Nerve_Tibial	eqtl	-0.0351568	0.0213452	0.099546
ENSG00000101220	C20orf27	Spleen	eqtl	-0.0227674	0.0138231	0.099546
ENSG00000101220	C20orf27	Skin_Sun_Exposed_Lower_leg	eqtl	-0.0209679	0.0144924	0.147947	0.272245
ENSG00000101220	C20orf27	Lung	eqtl	-0.0152862	0.0121494	0.208325	0.211161
ENSG00000101220	C20orf27	Adipose_Subcutaneous	eqtl	-0.0188764	0.0246611	0.444014
ENSG00000101220	C20orf27	Artery_Tibial	eqtl	-0.0203062	0.0265291	0.444014
ENSG00000101220	C20orf27	Brain_Cerebellar_Hemisphere	eqtl	-0.00808207	0.0105588	0.444014
ENSG00000101220	C20orf27	Brain_Cerebellum	eqtl	-0.0115166	0.0150459	0.444014
ENSG00000101220	C20orf27	Brain_Cortex	eqtl	-0.0115432	0.0150806	0.444014
ENSG00000101220	C20orf27	Cells_Cultured_fibroblasts	eqtl	-0.0196378	0.0256558	0.444014
ENSG00000101220	C20orf27	Esophagus_Mucosa	eqtl	-0.0152841	0.019968	0.444014
ENSG00000101220	C20orf27	Skin_Not_Sun_Exposed_Suprapubic	eqtl	-0.0172897	0.0225882	0.444014
ENSG00000101220	C20orf27	Testis	eqtl	-0.0117119	0.015301	0.444014
ENSG00000196476	C20orf96	Pancreas	eqtl	-0.0296974	0.00851091	0.000484241	0.525101
ENSG00000196476	C20orf96	Brain_Cerebellar_Hemisphere	eqtl	-0.0120827	0.00468514	0.00991019
ENSG00000196476	C20orf96	Brain_Cerebellum	eqtl	-0.00961661	0.00372889	0.00991019
ENSG00000196476	C20orf96	Whole_Blood	eqtl	-0.0401919	0.0155846	0.00991019
ENSG00000196476	C20orf96	Liver	eqtl	-0.0246995	0.0110421	0.0252967
ENSG00000196476	C20orf96	Muscle_Skeletal	eqtl	-0.0419128	0.0187375	0.0252967
ENSG00000196476	C20orf96	Spleen	eqtl	-0.0110076	0.00508791	0.0305036	0.696337
ENSG00000196476	C20orf96	Heart_Atrial_Appendage	eqtl	-0.0229178	0.0108713	0.0350216
ENSG00000196476	C20orf96	Colon_Transverse	eqtl	-0.0154292	0.0074505	0.038369	0.944019
ENSG00000196476	C20orf96	Adrenal_Gland	eqtl	-0.0192667	0.00937984	0.0399705
ENSG00000196476	C20orf96	Artery_Aorta	eqtl	-0.019914	0.00969495	0.0399705
ENSG00000196476	C20orf96	Colon_Sigmoid	eqtl	-0.0175653	0.00855151	0.0399705
ENSG00000196476	C20orf96	Esophagus_Gastroesophageal_Junction	eqtl	-0.0230943	0.0112433	0.0399705
ENSG00000196476	C20orf96	Nerve_Tibial	eqtl	-0.0184288	0.00897189	0.0399705
ENSG00000196476	C20orf96	Pituitary	eqtl	-0.017155	0.00835177	0.0399705
ENSG00000196476	C20orf96	Minor_Salivary_Gland	eqtl	-0.0171224	0.00892293	0.0549946
ENSG00000196476	C20orf96	Skin_Sun_Exposed_Lower_leg	eqtl	-0.0293601	0.0153003	0.0549946
ENSG00000196476	C20orf96	Stomach	eqtl	-0.0203965	0.0106292	0.0549946
ENSG00000196476	C20orf96	Artery_Coronary	eqtl	-0.0167844	0.00874682	0.0549946
ENSG00000196476	C20orf96	Artery_Tibial	eqtl	-0.0291599	0.015196	0.0549946
ENSG00000196476	C20orf96	Esophagus_Mucosa	eqtl	-0.0181966	0.00948273	0.0549946
ENSG00000196476	C20orf96	Esophagus_Muscularis	eqtl	-0.0282499	0.0147218	0.0549946
ENSG00000196476	C20orf96	Adipose_Subcutaneous	eqtl	-0.0174839	0.00918378	0.0569394	0.748469
ENSG00000196476	C20orf96	Adipose_Visceral_Omentum	eqtl	-0.0252873	0.0133661	0.0585054
ENSG00000196476	C20orf96	Prostate	eqtl	-0.0245329	0.0129674	0.0585054
ENSG00000196476	C20orf96	Thyroid	eqtl	-0.023117	0.012219	0.0585054
ENSG00000196476	C20orf96	Small_Intestine_Terminal_Ileum	eqtl	-0.0105545	0.00619869	0.0886237
ENSG00000196476	C20orf96	Lung	eqtl	-0.0272135	0.0202767	0.179562
ENSG00000196476	C20orf96	Skin_Not_Sun_Exposed_Suprapubic	eqtl	-0.0190274	0.0141773	0.179562
ENSG00000196476	C20orf96	Cells_Cultured_fibroblasts	eqtl	-0.01581	0.0127167	0.213778
ENSG00000160298	C21orf58	Thyroid	eqtl	0.041201	0.0212905	0.0529677	0.290969
ENSG00000160298	C21orf58	Brain_Cerebellar_Hemisphere	eqtl	0.00994891	0.0092548	0.282375
ENSG00000160298	C21orf58	Brain_Cerebellum	eqtl	0.00630028	0.00586073	0.282375
ENSG00000160298	C21orf58	Artery_Tibial	eqtl	0.0175499	0.0175499	0.317311
ENSG00000160298	C21orf58	Nerve_Tibial	eqtl	0.0234474	0.0234474	0.317311
ENSG00000160298	C21orf58	Testis	eqtl	0.00979016	0.0169103	0.562625
ENSG00000160298	C21orf58	Esophagus_Muscularis	eqtl	-0.0121965	0.0354549	0.730846
ENSG00000205929	C21orf62	Esophagus_Mucosa	eqtl	0.00495221	0.0136914	0.717575
ENSG00000205930	C21orf62-AS1	Adipose_Subcutaneous	eqtl	0.0138834	0.0123649	0.261519
ENSG00000205930	C21orf62-AS1	Adipose_Visceral_Omentum	eqtl	0.0151149	0.0134617	0.261519
ENSG00000205930	C21orf62-AS1	Artery_Aorta	eqtl	0.0134831	0.0120084	0.261519
ENSG00000205930	C21orf62-AS1	Artery_Tibial	eqtl	0.0126953	0.0113067	0.261519
ENSG00000205930	C21orf62-AS1	Colon_Transverse	eqtl	0.0156525	0.0139405	0.261519
ENSG00000205930	C21orf62-AS1	Esophagus_Gastroesophageal_Junction	eqtl	0.0110793	0.00986748	0.261519
ENSG00000205930	C21orf62-AS1	Esophagus_Muscularis	eqtl	0.0118045	0.0105133	0.261519
ENSG00000205930	C21orf62-AS1	Skin_Not_Sun_Exposed_Suprapubic	eqtl	0.0144795	0.0128958	0.261519
ENSG00000205930	C21orf62-AS1	Skin_Sun_Exposed_Lower_leg	eqtl	0.0139753	0.0124467	0.261519
ENSG00000205930	C21orf62-AS1	Whole_Blood	eqtl	0.00920042	0.00920042	0.317311
ENSG00000205930	C21orf62-AS1	Nerve_Tibial	eqtl	-0.000603384	0.00916666	0.947518	0.0931624
ENSG00000154642	C21orf91	Artery_Aorta	eqtl	-0.0295385	0.0153031	0.053578
ENSG00000154642	C21orf91	Artery_Tibial	eqtl	-0.0347772	0.0180171	0.053578
ENSG00000154642	C21orf91	Esophagus_Mucosa	eqtl	0.0270967	0.0185398	0.143868
ENSG00000154642	C21orf91	Skin_Sun_Exposed_Lower_leg	eqtl	0.024106	0.0200029	0.228154
ENSG00000154642	C21orf91	Skin_Not_Sun_Exposed_Suprapubic	eqtl	0.0135956	0.0223458	0.54291	0.392437
ENSG00000154642	C21orf91	Brain_Cerebellar_Hemisphere	eqtl	0.00335507	0.00750897	0.655013
ENSG00000154642	C21orf91	Brain_Cerebellum	eqtl	0.00368146	0.00823946	0.655013
ENSG00000128346	C22orf23	Artery_Tibial	eqtl	0.00218331	0.0165932	0.895317
ENSG00000100249	C22orf31	Brain_Nucleus_accumbens_basal_ganglia	eqtl	0.0384275	0.0100128	0.000124122
ENSG00000100249	C22orf31	Thyroid	eqtl	-0.0250848	0.014665	0.0871686
ENSG00000100249	C22orf31	Brain_Caudate_basal_ganglia	eqtl	0.0173517	0.0101526	0.0874341
ENSG00000188511	C22orf34	Uterus	eqtl	0.0122881	0.0070476	0.0812307
ENSG00000188511	C22orf34	Artery_Aorta	eqtl	0.043484	0.0250468	0.0825442
ENSG00000188511	C22orf34	Spleen	eqtl	0.00740062	0.00520784	0.155301
ENSG00000188511	C22orf34	Breast_Mammary_Tissue	eqtl	0.0136577	0.00979233	0.163095
ENSG00000188511	C22orf34	Cells_EBV-transformed_lymphocytes	eqtl	-0.00746342	0.00539025	0.16617
ENSG00000188511	C22orf34	Adipose_Subcutaneous	eqtl	0.00733508	0.00536025	0.17118
ENSG00000188511	C22orf34	Artery_Tibial	eqtl	0.0188831	0.0140697	0.179562
ENSG00000188511	C22orf34	Heart_Atrial_Appendage	eqtl	0.0165742	0.0123494	0.179562
ENSG00000188511	C22orf34	Muscle_Skeletal	eqtl	0.0123686	0.00921581	0.179562
ENSG00000188511	C22orf34	Prostate	eqtl	0.0115831	0.00863054	0.179562
ENSG00000188511	C22orf34	Skin_Not_Sun_Exposed_Suprapubic	eqtl	0.0129838	0.00967423	0.179562
ENSG00000188511	C22orf34	Skin_Sun_Exposed_Lower_leg	eqtl	0.00864227	0.00643934	0.179562
ENSG00000188511	C22orf34	Stomach	eqtl	0.0129679	0.00966235	0.179562
ENSG00000188511	C22orf34	Whole_Blood	eqtl	0.0106432	0.00793026	0.179562
ENSG00000188511	C22orf34	Brain_Caudate_basal_ganglia	eqtl	0.0117373	0.00885836	0.185171
ENSG00000188511	C22orf34	Esophagus_Gastroesophageal_Junction	eqtl	0.0137874	0.0104785	0.188245
ENSG00000188511	C22orf34	Nerve_Tibial	eqtl	0.0167436	0.0127251	0.188245
ENSG00000188511	C22orf34	Thyroid	eqtl	0.0089669	0.00681485	0.188245
ENSG00000188511	C22orf34	Adipose_Visceral_Omentum	eqtl	0.00891746	0.00691558	0.197233
ENSG00000188511	C22orf34	Esophagus_Muscularis	eqtl	0.0134615	0.0104999	0.199825
ENSG00000188511	C22orf34	Pancreas	eqtl	0.0100291	0.00782272	0.199825
ENSG00000188511	C22orf34	Colon_Sigmoid	eqtl	0.018526	0.0152758	0.225219
ENSG00000188511	C22orf34	Esophagus_Mucosa	eqtl	0.019481	0.016093	0.226077
ENSG00000188511	C22orf34	Heart_Left_Ventricle	eqtl	0.020099	0.0166035	0.226077
ENSG00000188511	C22orf34	Brain_Putamen_basal_ganglia	eqtl	0.00740632	0.00722998	0.305651
ENSG00000188511	C22orf34	Lung	eqtl	0.0095259	0.0092991	0.305651
ENSG00000242259	C22orf39	Heart_Atrial_Appendage	eqtl	0.0416867	0.0129481	0.00128409
ENSG00000242259	C22orf39	Heart_Left_Ventricle	eqtl	0.0795133	0.0246973	0.00128409
ENSG00000242259	C22orf39	Nerve_Tibial	eqtl	0.0449235	0.0144669	0.0019011
ENSG00000242259	C22orf39	Cells_Cultured_fibroblasts	eqtl	0.0561526	0.0185666	0.00249135
ENSG00000242259	C22orf39	Lung	eqtl	0.0757418	0.0250437	0.00249135
ENSG00000242259	C22orf39	Muscle_Skeletal	eqtl	0.0549307	0.032459	0.0905873
ENSG00000242259	C22orf39	Artery_Tibial	eqtl	0.0449114	0.0272879	0.0997981
ENSG00000205856	C22orf42	Testis	eqtl	0.00439616	0.0229577	0.848142
ENSG00000157617	C2CD2	Lung	eqtl	-0.0136249	0.00802569	0.0895711	0.584112
ENSG00000157617	C2CD2	Colon_Sigmoid	eqtl	-0.0264719	0.0256856	0.302723
ENSG00000157617	C2CD2	Skin_Not_Sun_Exposed_Suprapubic	eqtl	0.0293299	0.0284588	0.302723
ENSG00000157617	C2CD2	Nerve_Tibial	eqtl	0.0148809	0.0157076	0.343451
ENSG00000157617	C2CD2	Adrenal_Gland	eqtl	0.0121105	0.013274	0.361583	0.5647
ENSG00000157617	C2CD2	Adipose_Visceral_Omentum	eqtl	0.0223855	0.0256775	0.38332
ENSG00000157617	C2CD2	Whole_Blood	eqtl	0.0177096	0.020314	0.38332
ENSG00000157617	C2CD2	Esophagus_Mucosa	eqtl	-0.00722681	0.0093466	0.439403	0.568302
ENSG00000157617	C2CD2	Thyroid	eqtl	0.0150299	0.0196943	0.445369
ENSG00000157617	C2CD2	Skin_Sun_Exposed_Lower_leg	eqtl	0.0135847	0.0179484	0.449125	0.476738
ENSG00000157617	C2CD2	Stomach	eqtl	0.0119657	0.0178026	0.5015
ENSG00000157617	C2CD2	Testis	eqtl	-0.00816256	0.0196862	0.67841
ENSG00000157617	C2CD2	Artery_Tibial	eqtl	-0.00297233	0.0200886	0.882373	0.228457
ENSG00000157617	C2CD2	Cells_Cultured_fibroblasts	eqtl	-0.00057101	0.00908264	0.949871	0.90752
ENSG00000157617	C2CD2	Adipose_Subcutaneous	eqtl	-0.00112772	0.0190412	0.952773	0.901745
ENSG00000172375	C2CD2L	Skin_Sun_Exposed_Lower_leg	eqtl	-0.0247891	0.0187757	0.186742	0.412651
ENSG00000172375	C2CD2L	Whole_Blood	eqtl	0.00387055	0.00954735	0.68518
ENSG00000168014	C2CD3	Thyroid	eqtl	0.0410483	0.0221029	0.0632908
ENSG00000168014	C2CD3	Cells_Cultured_fibroblasts	eqtl	0.00965781	0.00900638	0.283572	0.39003
ENSG00000168014	C2CD3	Esophagus_Muscularis	eqtl	0.0118294	0.0187639	0.52841
ENSG00000168014	C2CD3	Brain_Cerebellum	eqtl	0.00476918	0.00974572	0.624586
ENSG00000168014	C2CD3	Testis	eqtl	0.0112917	0.0243943	0.643449
ENSG00000168014	C2CD3	Colon_Sigmoid	eqtl	0.00239908	0.0147372	0.870683
ENSG00000198535	C2CD4A	Lung	eqtl	0.0157099	0.0118625	0.185395
ENSG00000205502	C2CD4B	Skin_Not_Sun_Exposed_Suprapubic	eqtl	-0.0172234	0.0157257	0.273412
ENSG00000183186	C2CD4C	Testis	eqtl	-0.0246635	0.0106442	0.0204997
ENSG00000183186	C2CD4C	Heart_Left_Ventricle	eqtl	0.0181584	0.0115793	0.116839
ENSG00000183186	C2CD4C	Thyroid	eqtl	-0.014221	0.011997	0.235868	0.483489
ENSG00000183186	C2CD4C	Esophagus_Gastroesophageal_Junction	eqtl	-0.0144376	0.012456	0.246419
ENSG00000183186	C2CD4C	Muscle_Skeletal	eqtl	0.00780488	0.00781775	0.318108	0.0875848
ENSG00000183186	C2CD4C	Artery_Coronary	eqtl	-0.0075077	0.0100885	0.456764
ENSG00000183186	C2CD4C	Brain_Cerebellum	eqtl	-0.00811133	0.0108996	0.456764
ENSG00000183186	C2CD4C	Heart_Atrial_Appendage	eqtl	-0.00992657	0.0133388	0.456764
ENSG00000183186	C2CD4C	Stomach	eqtl	-0.0075306	0.0101192	0.456764
ENSG00000183186	C2CD4C	Artery_Aorta	eqtl	-0.00830064	0.0115138	0.470952
ENSG00000183186	C2CD4C	Colon_Transverse	eqtl	-0.00845219	0.011724	0.470952
ENSG00000183186	C2CD4C	Esophagus_Mucosa	eqtl	-0.00736361	0.010214	0.470952
ENSG00000183186	C2CD4C	Adipose_Visceral_Omentum	eqtl	-0.00483495	0.00717	0.500101	0.750869
ENSG00000183186	C2CD4C	Nerve_Tibial	eqtl	-0.00637149	0.00944975	0.500152	0.750738
ENSG00000183186	C2CD4C	Esophagus_Muscularis	eqtl	0.00412373	0.00841788	0.62422	0.121688
ENSG00000183186	C2CD4C	Liver	eqtl	0.00367653	0.00821812	0.654609
ENSG00000183186	C2CD4C	Skin_Sun_Exposed_Lower_leg	eqtl	0.00323184	0.00776885	0.67741
ENSG00000183186	C2CD4C	Skin_Not_Sun_Exposed_Suprapubic	eqtl	0.00305113	0.00805802	0.704952	0.859359
ENSG00000183186	C2CD4C	Adrenal_Gland	eqtl	0.00135438	0.00504814	0.788474
ENSG00000183186	C2CD4C	Lung	eqtl	0.000897305	0.00777963	0.908175	0.0832797
ENSG00000183186	C2CD4C	Breast_Mammary_Tissue	eqtl	0.000669509	0.00813486	0.934407	0.263889
ENSG00000183186	C2CD4C	Adipose_Subcutaneous	eqtl	0.000454999	0.00678395	0.946526	0.225807
ENSG00000183186	C2CD4C	Artery_Tibial	eqtl	0.000368339	0.0124778	0.97645	0.163455
ENSG00000225556	C2CD4D	Skin_Not_Sun_Exposed_Suprapubic	eqtl	0.0317326	0.0173422	0.0672818
ENSG00000225556	C2CD4D	Nerve_Tibial	eqtl	0.0212387	0.0136742	0.120377
ENSG00000225556	C2CD4D	Skin_Sun_Exposed_Lower_leg	eqtl	0.119953	0.140554	0.393422
ENSG00000111731	C2CD5	Artery_Tibial	eqtl	0.0297295	0.0167366	0.0756809
ENSG00000111731	C2CD5	Colon_Sigmoid	eqtl	0.0213632	0.0121164	0.0778739
ENSG00000111731	C2CD5	Nerve_Tibial	eqtl	0.0230641	0.0137669	0.0938705
ENSG00000111731	C2CD5	Artery_Aorta	eqtl	0.0216546	0.0129256	0.0938705
ENSG00000111731	C2CD5	Stomach	eqtl	0.0241023	0.0143867	0.0938705
ENSG00000111731	C2CD5	Thyroid	eqtl	0.0237657	0.0141857	0.0938705
ENSG00000111731	C2CD5	Cells_EBV-transformed_lymphocytes	eqtl	0.0191069	0.0116505	0.101005
ENSG00000111731	C2CD5	Breast_Mammary_Tissue	eqtl	0.0293857	0.0180479	0.103481
ENSG00000111731	C2CD5	Esophagus_Mucosa	eqtl	0.0292599	0.0179707	0.103481
ENSG00000111731	C2CD5	Pancreas	eqtl	0.0190657	0.0118176	0.106672
ENSG00000111731	C2CD5	Muscle_Skeletal	eqtl	0.0340115	0.022194	0.125407
ENSG00000111731	C2CD5	Colon_Transverse	eqtl	0.0306653	0.0200211	0.12561
ENSG00000111731	C2CD5	Esophagus_Muscularis	eqtl	0.0238305	0.0155588	0.12561
ENSG00000111731	C2CD5	Skin_Sun_Exposed_Lower_leg	eqtl	0.0257694	0.0171796	0.133614
ENSG00000111731	C2CD5	Lung	eqtl	0.0263133	0.0176185	0.135305
ENSG00000111731	C2CD5	Whole_Blood	eqtl	0.0353003	0.0236359	0.135305
ENSG00000111731	C2CD5	Artery_Coronary	eqtl	0.0203752	0.0139968	0.145477
ENSG00000111731	C2CD5	Prostate	eqtl	0.0163156	0.0112081	0.145477
ENSG00000111731	C2CD5	Skin_Not_Sun_Exposed_Suprapubic	eqtl	0.0346834	0.0242783	0.153127
ENSG00000111731	C2CD5	Adipose_Subcutaneous	eqtl	0.0176448	0.0129839	0.174155
ENSG00000111731	C2CD5	Adrenal_Gland	eqtl	0.0172728	0.0128312	0.178253
ENSG00000111731	C2CD5	Cells_Cultured_fibroblasts	eqtl	0.0201923	0.0155941	0.195364
ENSG00000111731	C2CD5	Adipose_Visceral_Omentum	eqtl	0.0280323	0.0222984	0.208702
ENSG00000111731	C2CD5	Heart_Left_Ventricle	eqtl	0.030758	0.0244666	0.208702
ENSG00000111731	C2CD5	Spleen	eqtl	0.0264758	0.0257485	0.303833
ENSG00000111731	C2CD5	Esophagus_Gastroesophageal_Junction	eqtl	0.0180808	0.0177041	0.307123
ENSG00000111731	C2CD5	Heart_Atrial_Appendage	eqtl	0.0225104	0.0220415	0.307123
ENSG00000111731	C2CD5	Testis	eqtl	0.0262826	0.025735	0.307123
ENSG00000155754	C2CD6	Heart_Left_Ventricle	eqtl	-0.0111981	0.0051791	0.0306057
ENSG00000155754	C2CD6	Pituitary	eqtl	-0.0182398	0.015724	0.246049
ENSG00000155754	C2CD6	Heart_Atrial_Appendage	eqtl	0.00404497	0.0142922	0.777162
ENSG00000273045	C2orf15	Spleen	eqtl	0.00647702	0.0161925	0.689157
ENSG00000273045	C2orf15	Thyroid	eqtl	-0.0106301	0.027018	0.693993
ENSG00000273045	C2orf15	Whole_Blood	eqtl	0.00828635	0.0210611	0.693993
ENSG00000273045	C2orf15	Adrenal_Gland	eqtl	0.000688982	0.00872711	0.937074
ENSG00000221843	C2orf16	Thyroid	eqtl	-0.0727007	0.0223329	0.00113265
ENSG00000221843	C2orf16	Spleen	eqtl	0.00617198	0.00891508	0.488744
ENSG00000197927	C2orf27A	Brain_Cortex	eqtl	0.00868115	0.00773754	0.261883
ENSG00000197927	C2orf27A	Testis	eqtl	-0.011045	0.0104927	0.29251
ENSG00000197927	C2orf27A	Brain_Frontal_Cortex_BA9	eqtl	0.00844094	0.00844094	0.317311
ENSG00000197927	C2orf27A	Muscle_Skeletal	eqtl	0.00352807	0.00477606	0.46009	0.813905
ENSG00000197927	C2orf27A	Skin_Not_Sun_Exposed_Suprapubic	eqtl	0.00143298	0.0033755	0.671184	0.635015
ENSG00000197927	C2orf27A	Liver	eqtl	0.00129586	0.00442751	0.769765
ENSG00000197927	C2orf27A	Spleen	eqtl	0.000377884	0.00264549	0.886416	0.468588
ENSG00000197927	C2orf27A	Cells_EBV-transformed_lymphocytes	eqtl	0.000298371	0.00220767	0.892492	0.524391
ENSG00000197927	C2orf27A	Skin_Sun_Exposed_Lower_leg	eqtl	0.000352043	0.0035056	0.920008	0.420824
ENSG00000197927	C2orf27A	Nerve_Tibial	eqtl	0.000269521	0.00368994	0.941773	0.512923
ENSG00000197927	C2orf27A	Adipose_Subcutaneous	eqtl	-0.000335572	0.00637586	0.958025
ENSG00000197927	C2orf27A	Adipose_Visceral_Omentum	eqtl	-0.000248137	0.00471461	0.958025
ENSG00000197927	C2orf27A	Adrenal_Gland	eqtl	-0.000244296	0.00464163	0.958025
ENSG00000197927	C2orf27A	Artery_Aorta	eqtl	-0.000257873	0.00489959	0.958025
ENSG00000197927	C2orf27A	Artery_Coronary	eqtl	-0.000213514	0.00405677	0.958025
ENSG00000197927	C2orf27A	Artery_Tibial	eqtl	-0.000224168	0.00425919	0.958025
ENSG00000197927	C2orf27A	Brain_Cerebellar_Hemisphere	eqtl	-0.000253356	0.00481376	0.958025
ENSG00000197927	C2orf27A	Brain_Cerebellum	eqtl	-0.000206081	0.00391554	0.958025
ENSG00000197927	C2orf27A	Brain_Spinal_cord_cervical_c-1	eqtl	-0.000432116	0.0082102	0.958025
ENSG00000197927	C2orf27A	Breast_Mammary_Tissue	eqtl	-0.000462731	0.00879188	0.958025
ENSG00000197927	C2orf27A	Cells_Cultured_fibroblasts	eqtl	-0.000525974	0.0099935	0.958025
ENSG00000197927	C2orf27A	Colon_Sigmoid	eqtl	-0.000162027	0.00307852	0.958025
ENSG00000197927	C2orf27A	Colon_Transverse	eqtl	-0.000194039	0.00368674	0.958025
ENSG00000197927	C2orf27A	Esophagus_Gastroesophageal_Junction	eqtl	-0.000201448	0.0038275	0.958025
ENSG00000197927	C2orf27A	Esophagus_Muscularis	eqtl	-0.000186562	0.00354468	0.958025
ENSG00000197927	C2orf27A	Heart_Atrial_Appendage	eqtl	-0.000379611	0.00721261	0.958025
ENSG00000197927	C2orf27A	Heart_Left_Ventricle	eqtl	-0.000380311	0.00722591	0.958025
ENSG00000197927	C2orf27A	Kidney_Cortex	eqtl	-0.000177743	0.00337712	0.958025
ENSG00000197927	C2orf27A	Lung	eqtl	-0.000243088	0.00461868	0.958025
ENSG00000197927	C2orf27A	Minor_Salivary_Gland	eqtl	-0.000207167	0.00393617	0.958025
ENSG00000197927	C2orf27A	Ovary	eqtl	-0.000265737	0.005049	0.958025
ENSG00000197927	C2orf27A	Pancreas	eqtl	-0.000173072	0.00328836	0.958025
ENSG00000197927	C2orf27A	Pituitary	eqtl	-0.000266102	0.00505594	0.958025
ENSG00000197927	C2orf27A	Prostate	eqtl	-0.000205723	0.00390873	0.958025
ENSG00000197927	C2orf27A	Small_Intestine_Terminal_Ileum	eqtl	-0.000177968	0.00338138	0.958025
ENSG00000197927	C2orf27A	Stomach	eqtl	-0.000238492	0.00453134	0.958025
ENSG00000197927	C2orf27A	Thyroid	eqtl	-0.000223565	0.00424774	0.958025
ENSG00000197927	C2orf27A	Uterus	eqtl	-0.000185333	0.00352132	0.958025
ENSG00000197927	C2orf27A	Vagina	eqtl	-0.000209183	0.00397448	0.958025
ENSG00000197927	C2orf27A	Whole_Blood	eqtl	-0.00028091	0.00533728	0.958025
ENSG00000197927	C2orf27A	Esophagus_Mucosa	eqtl	0.000117103	0.00314956	0.970341	0.510984
ENSG00000115998	C2orf42	Thyroid	eqtl	-0.0483421	0.0197149	0.0142043
ENSG00000115998	C2orf42	Liver	eqtl	-0.0297649	0.0124162	0.0165182
ENSG00000115998	C2orf42	Pituitary	eqtl	-0.0315482	0.0131601	0.0165182
ENSG00000115998	C2orf42	Skin_Not_Sun_Exposed_Suprapubic	eqtl	-0.0460993	0.01923	0.0165182
ENSG00000115998	C2orf42	Spleen	eqtl	-0.0328313	0.0136953	0.0165182
ENSG00000115998	C2orf42	Heart_Left_Ventricle	eqtl	-0.0377404	0.0161745	0.0196307
ENSG00000115998	C2orf42	Whole_Blood	eqtl	-0.0677217	0.0290236	0.0196307
ENSG00000115998	C2orf42	Esophagus_Muscularis	eqtl	-0.0489768	0.0212429	0.0211355
ENSG00000115998	C2orf42	Lung	eqtl	-0.0752452	0.0326365	0.0211355
ENSG00000115998	C2orf42	Pancreas	eqtl	-0.0215002	0.0105498	0.0415525
ENSG00000115998	C2orf42	Cells_Cultured_fibroblasts	eqtl	-0.0216511	0.0126563	0.0871365	0.104227
ENSG00000115998	C2orf42	Nerve_Tibial	eqtl	-0.0289025	0.0179546	0.107451
ENSG00000150873	C2orf50	Pituitary	eqtl	0.00365444	0.00991918	0.712559
ENSG00000187944	C2orf66	Nerve_Tibial	eqtl	0.0259644	0.0152044	0.0876935
ENSG00000187944	C2orf66	Cells_Cultured_fibroblasts	eqtl	-0.0909011	0.066238	0.169957
ENSG00000187944	C2orf66	Esophagus_Muscularis	eqtl	-0.0715615	0.0521456	0.169957
ENSG00000187944	C2orf66	Skin_Not_Sun_Exposed_Suprapubic	eqtl	-0.0715961	0.0521708	0.169957
ENSG00000187944	C2orf66	Skin_Sun_Exposed_Lower_leg	eqtl	0.0182474	0.0157066	0.245331
ENSG00000168887	C2orf68	Muscle_Skeletal	eqtl	0.0482457	0.0375653	0.199032
ENSG00000178074	C2orf69	Heart_Atrial_Appendage	eqtl	-0.0222702	0.0213019	0.295813
ENSG00000178074	C2orf69	Whole_Blood	eqtl	-0.0441662	0.0426433	0.300335
ENSG00000178074	C2orf69	Adipose_Subcutaneous	eqtl	-0.0276121	0.0308993	0.371527
ENSG00000178074	C2orf69	Cells_Cultured_fibroblasts	eqtl	-0.0311047	0.0384716	0.418797
ENSG00000178074	C2orf69	Muscle_Skeletal	eqtl	-0.0146324	0.018098	0.418797
ENSG00000178074	C2orf69	Esophagus_Muscularis	eqtl	-0.0169735	0.0249299	0.495966
ENSG00000204128	C2orf72	Nerve_Tibial	eqtl	0.0144115	0.01552	0.353111
ENSG00000204128	C2orf72	Adipose_Visceral_Omentum	eqtl	-0.0038141	0.00572114	0.504985
ENSG00000204128	C2orf72	Artery_Coronary	eqtl	-0.00540188	0.00810282	0.504985
ENSG00000204128	C2orf72	Esophagus_Muscularis	eqtl	-0.0052714	0.0079071	0.504985
ENSG00000204128	C2orf72	Ovary	eqtl	-0.00428055	0.00642082	0.504985
ENSG00000204128	C2orf72	Thyroid	eqtl	-0.00287442	0.0044289	0.516329	0.875461
ENSG00000204128	C2orf72	Colon_Transverse	eqtl	0.0103791	0.0203256	0.609604
ENSG00000204128	C2orf72	Pancreas	eqtl	0.00496693	0.0097269	0.609604
ENSG00000204128	C2orf72	Brain_Cerebellum	eqtl	0.00493932	0.0105522	0.639724
ENSG00000204128	C2orf72	Colon_Sigmoid	eqtl	0.00887032	0.0189502	0.639724
ENSG00000204128	C2orf72	Esophagus_Gastroesophageal_Junction	eqtl	0.00249208	0.005324	0.639724
ENSG00000204128	C2orf72	Brain_Cerebellar_Hemisphere	eqtl	-0.00341379	0.00955862	0.720985
ENSG00000204128	C2orf72	Skin_Sun_Exposed_Lower_leg	eqtl	0.00618753	0.0185626	0.738883
ENSG00000204128	C2orf72	Adrenal_Gland	eqtl	0.00103055	0.0091032	0.909866
ENSG00000204128	C2orf72	Adipose_Subcutaneous	eqtl	0.00098437	0.0102374	0.923398
ENSG00000204128	C2orf72	Esophagus_Mucosa	eqtl	0.000909488	0.00945867	0.923398
ENSG00000177994	C2orf73	Lung	eqtl	-0.00901495	0.0176201	0.608911
ENSG00000177994	C2orf73	Cells_Cultured_fibroblasts	eqtl	-0.00346762	0.00710037	0.625286
ENSG00000177994	C2orf73	Nerve_Tibial	eqtl	-0.00606369	0.0124161	0.625286
ENSG00000177994	C2orf73	Pituitary	eqtl	-0.00257922	0.00528126	0.625286
ENSG00000177994	C2orf73	Thyroid	eqtl	-0.00208564	0.00704961	0.767343	0.519964
ENSG00000177994	C2orf73	Testis	eqtl	0.000537208	0.00718791	0.940423	0.621188
ENSG00000177994	C2orf73	Adrenal_Gland	eqtl	-0.000199345	0.00462323	0.965607	0.362746
ENSG00000237651	C2orf74	Brain_Amygdala	eqtl	-0.00227934	0.00718869	0.751188
ENSG00000237651	C2orf74	Heart_Left_Ventricle	eqtl	-0.00105063	0.00431928	0.807817
ENSG00000237651	C2orf74	Cells_EBV-transformed_lymphocytes	eqtl	-0.000617279	0.00326276	0.849945
ENSG00000237651	C2orf74	Liver	eqtl	-0.000761515	0.00402515	0.849945
ENSG00000237651	C2orf74	Testis	eqtl	-0.0027603	0.0170218	0.871178
ENSG00000237651	C2orf74	Adipose_Subcutaneous	eqtl	-0.000458543	0.00339322	0.892505
ENSG00000237651	C2orf74	Adipose_Visceral_Omentum	eqtl	-0.000470557	0.00348212	0.892505
ENSG00000237651	C2orf74	Adrenal_Gland	eqtl	-0.000457775	0.00338753	0.892505
ENSG00000237651	C2orf74	Artery_Aorta	eqtl	-0.000440824	0.0032621	0.892505
ENSG00000237651	C2orf74	Artery_Coronary	eqtl	-0.000460957	0.00341108	0.892505
ENSG00000237651	C2orf74	Artery_Tibial	eqtl	-0.000467277	0.00345785	0.892505
ENSG00000237651	C2orf74	Brain_Anterior_cingulate_cortex_BA24	eqtl	-0.000597278	0.00441986	0.892505
ENSG00000237651	C2orf74	Brain_Caudate_basal_ganglia	eqtl	-0.000887724	0.00656916	0.892505
ENSG00000237651	C2orf74	Brain_Cerebellar_Hemisphere	eqtl	-0.000510283	0.00377609	0.892505
ENSG00000237651	C2orf74	Brain_Cerebellum	eqtl	-0.000451056	0.00333781	0.892505
ENSG00000237651	C2orf74	Brain_Cortex	eqtl	-0.00044862	0.00331979	0.892505
ENSG00000237651	C2orf74	Brain_Frontal_Cortex_BA9	eqtl	-0.000543371	0.00402094	0.892505
ENSG00000237651	C2orf74	Brain_Hippocampus	eqtl	-0.000723164	0.00535141	0.892505
ENSG00000237651	C2orf74	Brain_Hypothalamus	eqtl	-0.000741664	0.00548831	0.892505
ENSG00000237651	C2orf74	Brain_Nucleus_accumbens_basal_ganglia	eqtl	-0.00104018	0.00769736	0.892505
ENSG00000237651	C2orf74	Brain_Putamen_basal_ganglia	eqtl	-0.000871314	0.00644772	0.892505
ENSG00000237651	C2orf74	Brain_Spinal_cord_cervical_c-1	eqtl	-0.000842476	0.00623432	0.892505
ENSG00000237651	C2orf74	Brain_Substantia_nigra	eqtl	-0.000788809	0.00583719	0.892505
ENSG00000237651	C2orf74	Breast_Mammary_Tissue	eqtl	-0.000496362	0.00367308	0.892505
ENSG00000237651	C2orf74	Cells_Cultured_fibroblasts	eqtl	-0.000441057	0.00326382	0.892505
ENSG00000237651	C2orf74	Colon_Sigmoid	eqtl	-0.000496875	0.00367687	0.892505
ENSG00000237651	C2orf74	Colon_Transverse	eqtl	-0.000855719	0.00633232	0.892505
ENSG00000237651	C2orf74	Esophagus_Gastroesophageal_Junction	eqtl	-0.000448801	0.00332113	0.892505
ENSG00000237651	C2orf74	Esophagus_Mucosa	eqtl	-0.000451863	0.00334379	0.892505
ENSG00000237651	C2orf74	Esophagus_Muscularis	eqtl	-0.000449944	0.00332958	0.892505
ENSG00000237651	C2orf74	Heart_Atrial_Appendage	eqtl	-0.0005384	0.00398416	0.892505
ENSG00000237651	C2orf74	Kidney_Cortex	eqtl	-0.000761493	0.00563505	0.892505
ENSG00000237651	C2orf74	Lung	eqtl	-0.000559362	0.00413928	0.892505
ENSG00000237651	C2orf74	Minor_Salivary_Gland	eqtl	-0.000496919	0.0036772	0.892505
ENSG00000237651	C2orf74	Muscle_Skeletal	eqtl	-0.000519378	0.0038434	0.892505
ENSG00000237651	C2orf74	Nerve_Tibial	eqtl	-0.000507092	0.00375248	0.892505
ENSG00000237651	C2orf74	Ovary	eqtl	-0.000557819	0.00412786	0.892505
ENSG00000237651	C2orf74	Pancreas	eqtl	-0.000452497	0.00334848	0.892505
ENSG00000237651	C2orf74	Pituitary	eqtl	-0.000463169	0.00342745	0.892505
ENSG00000237651	C2orf74	Prostate	eqtl	-0.000563543	0.00417022	0.892505
ENSG00000237651	C2orf74	Skin_Not_Sun_Exposed_Suprapubic	eqtl	-0.00051586	0.00381736	0.892505
ENSG00000237651	C2orf74	Skin_Sun_Exposed_Lower_leg	eqtl	-0.000531417	0.00393249	0.892505
ENSG00000237651	C2orf74	Small_Intestine_Terminal_Ileum	eqtl	-0.000901452	0.00667074	0.892505
ENSG00000237651	C2orf74	Spleen	eqtl	-0.000442831	0.00327695	0.892505
ENSG00000237651	C2orf74	Stomach	eqtl	-0.000499127	0.00369354	0.892505
ENSG00000237651	C2orf74	Thyroid	eqtl	-0.000473019	0.00350034	0.892505
ENSG00000237651	C2orf74	Vagina	eqtl	-0.000559072	0.00413713	0.892505
ENSG00000237651	C2orf74	Whole_Blood	eqtl	-0.000919752	0.00680616	0.892505
ENSG00000237651	C2orf74	Uterus	eqtl	-0.000321499	0.00407232	0.937074
ENSG00000186132	C2orf76	Artery_Tibial	eqtl	-0.017457	0.0165618	0.291858
ENSG00000186132	C2orf76	Adipose_Subcutaneous	eqtl	-0.0151299	0.0173549	0.38332
ENSG00000186132	C2orf76	Whole_Blood	eqtl	0.0243046	0.0278788	0.38332
ENSG00000188674	C2orf80	Brain_Frontal_Cortex_BA9	eqtl	-0.0345273	0.0141562	0.014727
ENSG00000188674	C2orf80	Brain_Cortex	eqtl	-0.0369431	0.0154604	0.0168699	0.444856
ENSG00000188674	C2orf80	Brain_Nucleus_accumbens_basal_ganglia	eqtl	-0.0379468	0.0192136	0.0482681
ENSG00000188674	C2orf80	Brain_Caudate_basal_ganglia	eqtl	-0.0408135	0.0217319	0.0603745
ENSG00000188674	C2orf80	Brain_Hippocampus	eqtl	-0.00757658	0.020565	0.712559
ENSG00000284308	C2orf81	Artery_Tibial	eqtl	0.208031	0.624599	0.739086
ENSG00000284308	C2orf81	Esophagus_Muscularis	eqtl	0.211291	0.634385	0.739086
ENSG00000284308	C2orf81	Heart_Atrial_Appendage	eqtl	0.189024	0.56753	0.739086
ENSG00000284308	C2orf81	Heart_Left_Ventricle	eqtl	0.193184	0.58002	0.739086
ENSG00000042304	C2orf83	Testis	eqtl	-0.0366709	0.0180973	0.0427324
ENSG00000187699	C2orf88	Thyroid	eqtl	-0.0192345	0.0188164	0.306676
ENSG00000187699	C2orf88	Testis	eqtl	0.0260802	0.0260802	0.317311
ENSG00000187699	C2orf88	Cells_Cultured_fibroblasts	eqtl	0.00220646	0.00632518	0.727212
ENSG00000187699	C2orf88	Pituitary	eqtl	-0.00173643	0.00906804	0.848142
ENSG00000187699	C2orf88	Adipose_Visceral_Omentum	eqtl	-0.000817292	0.0187977	0.96532
ENSG00000205086	C2orf91	Pituitary	eqtl	-0.0172259	0.00749832	0.0216018
ENSG00000205086	C2orf91	Brain_Spinal_cord_cervical_c-1	eqtl	-0.00983249	0.00436999	0.0244489
ENSG00000205086	C2orf91	Nerve_Tibial	eqtl	-0.0177004	0.0101838	0.082194
ENSG00000205086	C2orf91	Adrenal_Gland	eqtl	-0.0160985	0.00929631	0.0833257
ENSG00000205086	C2orf91	Heart_Atrial_Appendage	eqtl	-0.015004	0.0086643	0.0833257
ENSG00000205086	C2orf91	Spleen	eqtl	-0.0147835	0.00853694	0.0833257
ENSG00000205086	C2orf91	Testis	eqtl	-0.0078188	0.00451508	0.0833257
ENSG00000205086	C2orf91	Lung	eqtl	-0.0086506	0.00644773	0.17971	0.262509
ENSG00000228486	C2orf92	Adrenal_Gland	eqtl	0.0284493	0.0158052	0.0718606
ENSG00000228486	C2orf92	Muscle_Skeletal	eqtl	0.0155326	0.00941999	0.099168	0.156427
ENSG00000228486	C2orf92	Pancreas	eqtl	0.0140371	0.00870925	0.107016	0.144482
ENSG00000228486	C2orf92	Cells_Cultured_fibroblasts	eqtl	0.010144	0.00895658	0.257393	0.0943207
ENSG00000228486	C2orf92	Skin_Not_Sun_Exposed_Suprapubic	eqtl	0.00919982	0.00878614	0.295061	0.0567155
ENSG00000228486	C2orf92	Esophagus_Mucosa	eqtl	0.00998721	0.0102749	0.33105	0.0494095
ENSG00000228486	C2orf92	Testis	eqtl	-0.00662433	0.00761609	0.38442	0.364183
ENSG00000228486	C2orf92	Whole_Blood	eqtl	0.00912081	0.0107552	0.396417	0.0432141
ENSG00000228486	C2orf92	Adipose_Subcutaneous	eqtl	-0.00434685	0.0101427	0.668235
ENSG00000228486	C2orf92	Adipose_Visceral_Omentum	eqtl	-0.00463528	0.0108157	0.668235
ENSG00000228486	C2orf92	Artery_Aorta	eqtl	-0.00765312	0.0178573	0.668235
ENSG00000228486	C2orf92	Artery_Coronary	eqtl	-0.00892754	0.0208309	0.668235
ENSG00000228486	C2orf92	Artery_Tibial	eqtl	-0.00569068	0.0132783	0.668235
ENSG00000228486	C2orf92	Brain_Cerebellar_Hemisphere	eqtl	-0.0067406	0.0157281	0.668235
ENSG00000228486	C2orf92	Brain_Cerebellum	eqtl	-0.00659046	0.0153777	0.668235
ENSG00000228486	C2orf92	Brain_Cortex	eqtl	-0.00917286	0.0214033	0.668235
ENSG00000228486	C2orf92	Breast_Mammary_Tissue	eqtl	-0.00672121	0.0156828	0.668235
ENSG00000228486	C2orf92	Esophagus_Gastroesophageal_Junction	eqtl	-0.00700707	0.0163498	0.668235
ENSG00000228486	C2orf92	Heart_Atrial_Appendage	eqtl	-0.00835782	0.0195016	0.668235
ENSG00000228486	C2orf92	Heart_Left_Ventricle	eqtl	-0.00509539	0.0118892	0.668235
ENSG00000228486	C2orf92	Lung	eqtl	-0.00638131	0.0148897	0.668235
ENSG00000228486	C2orf92	Ovary	eqtl	-0.0057361	0.0133842	0.668235
ENSG00000228486	C2orf92	Skin_Sun_Exposed_Lower_leg	eqtl	-0.00543542	0.0126826	0.668235
ENSG00000228486	C2orf92	Uterus	eqtl	-0.00625685	0.0145993	0.668235
ENSG00000228486	C2orf92	Nerve_Tibial	eqtl	-0.00342878	0.0115357	0.76629	0.63948
ENSG00000228486	C2orf92	Thyroid	eqtl	0.00331779	0.0140679	0.813556	0.075545
ENSG00000228486	C2orf92	Pituitary	eqtl	0.000855432	0.0180591	0.96222
2683_1	C3	Blood_Plasma	pqtl	0.0309981	0.0409175	0.448705
ENSG00000125730	C3	Cells_EBV-transformed_lymphocytes	eqtl	-0.0051885	0.0093393	0.578515
5803_24	C3	Blood_Plasma	pqtl	0.0046915	0.0154488	0.761371	0.470851
4900_8	C3	Blood_Plasma	pqtl	0.0151636	0.0558659	0.786061
4480_59	C3	Blood_Plasma	pqtl	-0.00596125	0.0342772	0.861934
ENSG00000125730	C3	Esophagus_Muscularis	eqtl	0	0.0215861	1
ENSG00000171860	C3AR1	Whole_Blood	eqtl	-0.0171781	0.00516636	0.000884185
ENSG00000171860	C3AR1	Pancreas	eqtl	-0.0769939	0.0231561	0.000884185
ENSG00000171860	C3AR1	Colon_Transverse	eqtl	-0.0578206	0.0173896	0.000884185
ENSG00000171860	C3AR1	Colon_Sigmoid	eqtl	-0.0461679	0.0139903	0.000966848
ENSG00000171860	C3AR1	Lung	eqtl	-0.0285289	0.00864512	0.000966848
ENSG00000171860	C3AR1	Adipose_Subcutaneous	eqtl	-0.053795	0.0163015	0.000966848
ENSG00000171860	C3AR1	Adipose_Visceral_Omentum	eqtl	-0.0613796	0.0185999	0.000966848
ENSG00000171860	C3AR1	Artery_Tibial	eqtl	-0.0652587	0.0197754	0.000966848
ENSG00000171860	C3AR1	Heart_Left_Ventricle	eqtl	-0.0527432	0.0159828	0.000966848
ENSG00000171860	C3AR1	Nerve_Tibial	eqtl	-0.0561475	0.0170144	0.000966848
ENSG00000171860	C3AR1	Stomach	eqtl	-0.05168	0.0156606	0.000966848
ENSG00000171860	C3AR1	Muscle_Skeletal	eqtl	-0.0690397	0.0210808	0.00105662
ENSG00000171860	C3AR1	Skin_Not_Sun_Exposed_Suprapubic	eqtl	-0.0847776	0.0258863	0.00105662
ENSG00000171860	C3AR1	Artery_Aorta	eqtl	-0.0833534	0.0260479	0.00137428
ENSG00000171860	C3AR1	Heart_Atrial_Appendage	eqtl	-0.0522426	0.0163258	0.00137428
ENSG00000171860	C3AR1	Spleen	eqtl	-0.0271158	0.00847368	0.00137428
ENSG00000171860	C3AR1	Thyroid	eqtl	-0.0733844	0.0229326	0.00137428
ENSG00000171860	C3AR1	Esophagus_Gastroesophageal_Junction	eqtl	-0.058422	0.0199733	0.00344456
ENSG00000171860	C3AR1	Esophagus_Mucosa	eqtl	-0.0760877	0.0260129	0.00344456
ENSG00000171860	C3AR1	Esophagus_Muscularis	eqtl	-0.0730342	0.0249689	0.00344456
ENSG00000171860	C3AR1	Small_Intestine_Terminal_Ileum	eqtl	-0.0353148	0.0120734	0.00344456
ENSG00000171860	C3AR1	Brain_Spinal_cord_cervical_c-1	eqtl	0.00223785	0.0235774	0.924382
ENSG00000114405	C3orf14	Skin_Not_Sun_Exposed_Suprapubic	eqtl	-0.0119511	0.0153219	0.435391
ENSG00000114405	C3orf14	Whole_Blood	eqtl	-0.0068526	0.0144265	0.634787
ENSG00000114405	C3orf14	Adipose_Subcutaneous	eqtl	-0.000380455	0.00970161	0.968718
ENSG00000114405	C3orf14	Adipose_Visceral_Omentum	eqtl	-0.000356029	0.00907874	0.968718
ENSG00000114405	C3orf14	Adrenal_Gland	eqtl	-0.000530095	0.0135174	0.968718
ENSG00000114405	C3orf14	Artery_Aorta	eqtl	-0.000440257	0.0112266	0.968718
ENSG00000114405	C3orf14	Artery_Coronary	eqtl	-0.000455879	0.0116249	0.968718
ENSG00000114405	C3orf14	Artery_Tibial	eqtl	-0.000410413	0.0104655	0.968718
ENSG00000114405	C3orf14	Breast_Mammary_Tissue	eqtl	-0.000945005	0.0240976	0.968718
ENSG00000114405	C3orf14	Cells_Cultured_fibroblasts	eqtl	-0.000700381	0.0178597	0.968718
ENSG00000114405	C3orf14	Colon_Sigmoid	eqtl	-0.000459973	0.0117293	0.968718
ENSG00000114405	C3orf14	Colon_Transverse	eqtl	-0.000524948	0.0133862	0.968718
ENSG00000114405	C3orf14	Esophagus_Gastroesophageal_Junction	eqtl	-0.000379908	0.00968766	0.968718
ENSG00000114405	C3orf14	Esophagus_Mucosa	eqtl	-0.000624228	0.0159178	0.968718
ENSG00000114405	C3orf14	Esophagus_Muscularis	eqtl	-0.000378444	0.00965032	0.968718
ENSG00000114405	C3orf14	Heart_Atrial_Appendage	eqtl	-0.000578073	0.0147409	0.968718
ENSG00000114405	C3orf14	Heart_Left_Ventricle	eqtl	-0.000378005	0.00963914	0.968718
ENSG00000114405	C3orf14	Lung	eqtl	-0.000724998	0.0184874	0.968718
ENSG00000114405	C3orf14	Nerve_Tibial	eqtl	-0.000568641	0.0145003	0.968718
ENSG00000114405	C3orf14	Small_Intestine_Terminal_Ileum	eqtl	-0.000389649	0.00993604	0.968718
ENSG00000114405	C3orf14	Thyroid	eqtl	-0.000473067	0.0120632	0.968718
ENSG00000088543	C3orf18	Testis	eqtl	-0.086907	0.0435454	0.0459578
ENSG00000088543	C3orf18	Thyroid	eqtl	-0.0200254	0.0251482	0.42586
ENSG00000088543	C3orf18	Muscle_Skeletal	eqtl	-0.0314851	0.0427298	0.461218
ENSG00000088543	C3orf18	Colon_Sigmoid	eqtl	0.0103467	0.027936	0.711107
ENSG00000088543	C3orf18	Heart_Left_Ventricle	eqtl	0.00153423	0.019945	0.938685
ENSG00000131379	C3orf20	Brain_Cerebellar_Hemisphere	eqtl	-0.00961092	0.0062471	0.123936
ENSG00000131379	C3orf20	Brain_Cerebellum	eqtl	-0.0104675	0.00680386	0.123936
ENSG00000131379	C3orf20	Minor_Salivary_Gland	eqtl	-0.00849496	0.00552173	0.123936
ENSG00000131379	C3orf20	Skin_Not_Sun_Exposed_Suprapubic	eqtl	-0.00944448	0.00613891	0.123936
ENSG00000131379	C3orf20	Skin_Sun_Exposed_Lower_leg	eqtl	-0.00847042	0.00550578	0.123936
ENSG00000131379	C3orf20	Breast_Mammary_Tissue	eqtl	-0.0123826	0.00871368	0.155301
ENSG00000131379	C3orf20	Cells_Cultured_fibroblasts	eqtl	-0.0107218	0.00754494	0.155301
ENSG00000131379	C3orf20	Thyroid	eqtl	-0.00876228	0.00616605	0.155301
ENSG00000131379	C3orf20	Lung	eqtl	-0.0113602	0.00814503	0.163095
ENSG00000131379	C3orf20	Ovary	eqtl	-0.00772316	0.00553736	0.163095
ENSG00000131379	C3orf20	Pituitary	eqtl	-0.00810892	0.00581394	0.163095
ENSG00000131379	C3orf20	Prostate	eqtl	-0.00911898	0.00679454	0.179562
ENSG00000131379	C3orf20	Testis	eqtl	0.0110914	0.0135959	0.414621
ENSG00000131379	C3orf20	Brain_Anterior_cingulate_cortex_BA24	eqtl	-0.00331933	0.00694042	0.632465
ENSG00000131379	C3orf20	Brain_Caudate_basal_ganglia	eqtl	-0.00290362	0.0060712	0.632465
ENSG00000131379	C3orf20	Brain_Frontal_Cortex_BA9	eqtl	-0.00339832	0.00710557	0.632465
ENSG00000131379	C3orf20	Brain_Hypothalamus	eqtl	-0.00264145	0.00552303	0.632465
ENSG00000131379	C3orf20	Brain_Nucleus_accumbens_basal_ganglia	eqtl	-0.00274794	0.0057457	0.632465
ENSG00000131379	C3orf20	Brain_Spinal_cord_cervical_c-1	eqtl	-0.00275706	0.00576477	0.632465
ENSG00000131379	C3orf20	Muscle_Skeletal	eqtl	-0.00391649	0.00818903	0.632465
ENSG00000131379	C3orf20	Nerve_Tibial	eqtl	-0.00356186	0.00744754	0.632465
ENSG00000131379	C3orf20	Whole_Blood	eqtl	-0.00746907	0.0156171	0.632465
ENSG00000131379	C3orf20	Spleen	eqtl	0.00158489	0.012503	0.89913
ENSG00000180697	C3orf22	Testis	eqtl	-0.00785526	0.0122542	0.521506
ENSG00000174928	C3orf33	Heart_Left_Ventricle	eqtl	-0.0106383	0.00962515	0.269046
ENSG00000174928	C3orf33	Adrenal_Gland	eqtl	-0.0132394	0.0132394	0.317311
ENSG00000174928	C3orf33	Thyroid	eqtl	0.0225916	0.0225916	0.317311
ENSG00000174928	C3orf33	Brain_Cerebellum	eqtl	0.00839549	0.00860538	0.329258
ENSG00000174928	C3orf33	Cells_Cultured_fibroblasts	eqtl	-0.0152485	0.017738	0.389982
ENSG00000174928	C3orf33	Skin_Not_Sun_Exposed_Suprapubic	eqtl	0.0118436	0.0144755	0.413253
ENSG00000174928	C3orf33	Adipose_Visceral_Omentum	eqtl	-0.00154667	0.0152458	0.919194
ENSG00000179021	C3orf38	Cells_Cultured_fibroblasts	eqtl	-0.00586149	0.00638752	0.358804
ENSG00000179021	C3orf38	Nerve_Tibial	eqtl	-0.00777857	0.0168536	0.644412
ENSG00000179021	C3orf38	Pancreas	eqtl	-0.00556101	0.0144586	0.700522
ENSG00000179021	C3orf38	Whole_Blood	eqtl	-0.0146483	0.0380855	0.700522
ENSG00000179021	C3orf38	Heart_Atrial_Appendage	eqtl	-0.00709489	0.021702	0.743726
ENSG00000179021	C3orf38	Skin_Sun_Exposed_Lower_leg	eqtl	-0.00638733	0.0217169	0.768668
ENSG00000179021	C3orf38	Adipose_Subcutaneous	eqtl	-0.0053296	0.0197956	0.787752
ENSG00000179021	C3orf38	Pituitary	eqtl	-0.00335563	0.0124638	0.787752
ENSG00000179021	C3orf38	Skin_Not_Sun_Exposed_Suprapubic	eqtl	-0.00613406	0.0227836	0.787752
ENSG00000179021	C3orf38	Adipose_Visceral_Omentum	eqtl	-0.00304994	0.0176219	0.862591
ENSG00000179021	C3orf38	Artery_Aorta	eqtl	-0.00441299	0.0297877	0.882226
ENSG00000179021	C3orf38	Thyroid	eqtl	-0.00259355	0.0175065	0.882226
ENSG00000179021	C3orf38	Esophagus_Mucosa	eqtl	-0.00244796	0.0178352	0.890829
ENSG00000179021	C3orf38	Lung	eqtl	-0.00323806	0.0235916	0.890829
ENSG00000179021	C3orf38	Prostate	eqtl	-0.00152449	0.0188656	0.935595
ENSG00000114529	C3orf52	Testis	eqtl	-0.0146402	0.0285663	0.608301
ENSG00000114529	C3orf52	Brain_Cerebellum	eqtl	0.000673058	0.00415053	0.871178
ENSG00000114529	C3orf52	Pancreas	eqtl	-0.000595094	0.00892641	0.946847
ENSG00000114529	C3orf52	Brain_Cerebellar_Hemisphere	eqtl	9.61955e-05	0.00355923	0.978438
ENSG00000188315	C3orf62	Adrenal_Gland	eqtl	-0.0267162	0.0125335	0.0330415
ENSG00000188315	C3orf62	Artery_Aorta	eqtl	-0.0340408	0.0165949	0.0402395
ENSG00000187068	C3orf70	Thyroid	eqtl	0.0214352	0.0246504	0.384538
ENSG00000187068	C3orf70	Adipose_Visceral_Omentum	eqtl	-0.00803447	0.00976497	0.41063
ENSG00000187068	C3orf70	Artery_Tibial	eqtl	-0.0139959	0.0195943	0.475051
ENSG00000187068	C3orf70	Brain_Frontal_Cortex_BA9	eqtl	0.010892	0.016338	0.504985
ENSG00000187068	C3orf70	Adipose_Subcutaneous	eqtl	-0.0118558	0.0203242	0.559669
ENSG00000187068	C3orf70	Artery_Aorta	eqtl	-0.0108857	0.0186611	0.559669
ENSG00000187068	C3orf70	Muscle_Skeletal	eqtl	0.0125139	0.0221837	0.572684
ENSG00000187068	C3orf70	Nerve_Tibial	eqtl	0.0145163	0.0259533	0.575942
ENSG00000187068	C3orf70	Esophagus_Muscularis	eqtl	0.017378	0.0317149	0.58373
ENSG00000187068	C3orf70	Brain_Cortex	eqtl	0.00459481	0.0170278	0.787282
ENSG00000187068	C3orf70	Spleen	eqtl	0.00337816	0.0125191	0.787282
ENSG00000187068	C3orf70	Skin_Sun_Exposed_Lower_leg	eqtl	0.0056896	0.027135	0.833919
ENSG00000187068	C3orf70	Brain_Cerebellar_Hemisphere	eqtl	-0.000357379	0.00875579	0.967442
ENSG00000225873	C3orf86	Breast_Mammary_Tissue	eqtl	0.0252158	0.0140991	0.0737016
ENSG00000225873	C3orf86	Adipose_Subcutaneous	eqtl	0.0247959	0.0157242	0.114813
ENSG00000225873	C3orf86	Testis	eqtl	0.0355676	0.0237117	0.133614
ENSG00000225873	C3orf86	Heart_Left_Ventricle	eqtl	0.0170185	0.0145873	0.243345
ENSG00000225873	C3orf86	Heart_Atrial_Appendage	eqtl	0.0175834	0.015532	0.257603
ENSG00000225873	C3orf86	Adipose_Visceral_Omentum	eqtl	0.0198506	0.0191417	0.299719
ENSG00000225873	C3orf86	Colon_Transverse	eqtl	0.0105254	0.0113846	0.355211
ENSG00000225873	C3orf86	Nerve_Tibial	eqtl	0.013618	0.0150076	0.364191
ENSG00000225873	C3orf86	Lung	eqtl	0.0135185	0.0173809	0.4367
ENSG00000225873	C3orf86	Whole_Blood	eqtl	-0.0366866	0.0522079	0.482241
ENSG00000167798	C3P1	Pancreas	eqtl	0.00361733	0.00414929	0.38332
ENSG00000123838	C4BPA	Pancreas	eqtl	0.0131277	0.00871314	0.1319	0.761675
ENSG00000123838	C4BPA	Lung	eqtl	0.0131741	0.00942865	0.162341	0.762209
ENSG00000123838	C4BPA	Thyroid	eqtl	0.0162115	0.0130223	0.213169
ENSG00000123838	C4BPA	Adipose_Visceral_Omentum	eqtl	0.00749389	0.00706567	0.288869
ENSG00000123838	C4BPA	Breast_Mammary_Tissue	eqtl	0.0192218	0.0181235	0.288869
ENSG00000123838	C4BPA	Esophagus_Muscularis	eqtl	0.016704	0.0157495	0.288869
ENSG00000123838	C4BPA	Nerve_Tibial	eqtl	0.00752394	0.00709401	0.288869
ENSG00000123838	C4BPA	Adrenal_Gland	eqtl	0.00464126	0.00494395	0.347846
ENSG00000123838	C4BPA	Minor_Salivary_Gland	eqtl	0.00751321	0.0080032	0.347846
ENSG00000123838	C4BPA	Ovary	eqtl	0.00635206	0.00676633	0.347846
ENSG00000123838	C4BPA	Stomach	eqtl	0.011303	0.0120401	0.347846
ENSG00000123838	C4BPA	Artery_Aorta	eqtl	0.00618657	0.0073937	0.402742
ENSG00000123838	C4BPA	Spleen	eqtl	0.00350942	0.00576547	0.542726
ENSG00000123838	C4BPA	Whole_Blood	eqtl	0.00332468	0.00546197	0.542726
9449_150	C4BPA	Blood_Plasma	pqtl	-0.00852383	0.0174351	0.62492
ENSG00000123843	C4BPB	Spleen	eqtl	-0.0158113	0.00905697	0.0808522
ENSG00000123843	C4BPB	Breast_Mammary_Tissue	eqtl	0.0154868	0.0164968	0.347846
ENSG00000123843	C4BPB	Pancreas	eqtl	0.0106608	0.0113561	0.347846
ENSG00000123843	C4BPB	Adipose_Visceral_Omentum	eqtl	-0.00907085	0.0134249	0.499247
ENSG00000123843	C4BPB	Esophagus_Gastroesophageal_Junction	eqtl	-0.00740427	0.0109583	0.499247
ENSG00000123843	C4BPB	Esophagus_Muscularis	eqtl	-0.00779717	0.0115398	0.499247
ENSG00000123843	C4BPB	Adipose_Subcutaneous	eqtl	-0.00486612	0.0120031	0.68518
ENSG00000123843	C4BPB	Colon_Sigmoid	eqtl	0.00453086	0.0126217	0.719614
ENSG00000154274	C4orf19	Testis	eqtl	-0.013047	0.0089979	0.147059
ENSG00000154274	C4orf19	Skin_Sun_Exposed_Lower_leg	eqtl	-0.00908304	0.016436	0.580516
ENSG00000154274	C4orf19	Brain_Cerebellar_Hemisphere	eqtl	-0.00103672	0.00479481	0.828819
ENSG00000154274	C4orf19	Brain_Cerebellum	eqtl	-0.00142161	0.00657496	0.828819
ENSG00000154274	C4orf19	Lung	eqtl	-0.000431001	0.015516	0.977839
ENSG00000164096	C4orf3	Whole_Blood	eqtl	-0.134907	0.0203353	3.26386e-11
ENSG00000164096	C4orf3	Muscle_Skeletal	eqtl	-0.149476	0.0227826	5.34569e-11
ENSG00000164096	C4orf3	Heart_Left_Ventricle	eqtl	-0.118161	0.0186041	2.13432e-10
ENSG00000164096	C4orf3	Lung	eqtl	-0.117717	0.0210411	2.21138e-08
ENSG00000164096	C4orf3	Artery_Aorta	eqtl	-0.106609	0.0190558	2.21138e-08
ENSG00000164096	C4orf3	Skin_Not_Sun_Exposed_Suprapubic	eqtl	-0.192678	0.0981918	0.0497317
ENSG00000164096	C4orf3	Artery_Tibial	eqtl	-0.011264	0.0220383	0.609273
ENSG00000151470	C4orf33	Cells_Cultured_fibroblasts	eqtl	0.0219681	0.0100303	0.0285122	0.884051
ENSG00000151470	C4orf33	Brain_Hippocampus	eqtl	0.0107521	0.00649941	0.0980637	0.753265
ENSG00000151470	C4orf33	Artery_Aorta	eqtl	0.0277712	0.0169576	0.101488
ENSG00000151470	C4orf33	Brain_Spinal_cord_cervical_c-1	eqtl	0.0110607	0.00680851	0.10426	0.626535
ENSG00000151470	C4orf33	Brain_Caudate_basal_ganglia	eqtl	0.0129242	0.00884286	0.143868
ENSG00000151470	C4orf33	Brain_Hypothalamus	eqtl	0.0155541	0.0106423	0.143868
ENSG00000151470	C4orf33	Brain_Nucleus_accumbens_basal_ganglia	eqtl	0.0131991	0.00903096	0.143868
ENSG00000151470	C4orf33	Heart_Left_Ventricle	eqtl	0.0138182	0.0127946	0.280142
ENSG00000151470	C4orf33	Brain_Cerebellum	eqtl	-0.00801309	0.00818003	0.327288
ENSG00000151470	C4orf33	Cells_EBV-transformed_lymphocytes	eqtl	0.00576095	0.00588352	0.327498
ENSG00000151470	C4orf33	Liver	eqtl	0.00648176	0.00661967	0.327498
ENSG00000151470	C4orf33	Stomach	eqtl	0.0124277	0.0126922	0.327498
ENSG00000151470	C4orf33	Brain_Anterior_cingulate_cortex_BA24	eqtl	0.0111871	0.0116346	0.336281
ENSG00000151470	C4orf33	Brain_Putamen_basal_ganglia	eqtl	0.00961594	0.0100006	0.336281
ENSG00000151470	C4orf33	Brain_Substantia_nigra	eqtl	0.00991179	0.0103083	0.336281
ENSG00000151470	C4orf33	Brain_Amygdala	eqtl	0.00933574	0.00970917	0.336281
ENSG00000151470	C4orf33	Brain_Cortex	eqtl	0.00875365	0.0091038	0.336281
ENSG00000151470	C4orf33	Adipose_Visceral_Omentum	eqtl	0.0102801	0.0109654	0.348501
ENSG00000151470	C4orf33	Adrenal_Gland	eqtl	0.0085447	0.00976537	0.381574
ENSG00000151470	C4orf33	Adipose_Subcutaneous	eqtl	0.00863845	0.0101133	0.393013
ENSG00000151470	C4orf33	Artery_Tibial	eqtl	0.0126265	0.0147823	0.393013
ENSG00000151470	C4orf33	Breast_Mammary_Tissue	eqtl	0.00990735	0.0115989	0.393013
ENSG00000151470	C4orf33	Colon_Transverse	eqtl	0.0180219	0.0210988	0.393013
ENSG00000151470	C4orf33	Esophagus_Mucosa	eqtl	0.00728408	0.00852771	0.393013
ENSG00000151470	C4orf33	Heart_Atrial_Appendage	eqtl	0.0146602	0.0171632	0.393013
ENSG00000151470	C4orf33	Muscle_Skeletal	eqtl	0.00828142	0.00969532	0.393013
ENSG00000151470	C4orf33	Pancreas	eqtl	0.00571616	0.00669209	0.393013
ENSG00000151470	C4orf33	Whole_Blood	eqtl	0.00982271	0.0114998	0.393013
ENSG00000151470	C4orf33	Spleen	eqtl	0.0103168	0.0123299	0.402742
ENSG00000151470	C4orf33	Testis	eqtl	0.00801325	0.0107018	0.453993	0.306137
ENSG00000151470	C4orf33	Brain_Cerebellar_Hemisphere	eqtl	-0.00755076	0.0125846	0.548506
ENSG00000151470	C4orf33	Esophagus_Muscularis	eqtl	0.00904152	0.0153313	0.555363
ENSG00000151470	C4orf33	Thyroid	eqtl	0.00933335	0.0158261	0.555363
ENSG00000151470	C4orf33	Lung	eqtl	0.00735569	0.0138941	0.59652
ENSG00000151470	C4orf33	Colon_Sigmoid	eqtl	0.00384858	0.0153943	0.802587
ENSG00000151470	C4orf33	Brain_Frontal_Cortex_BA9	eqtl	0.0018076	0.00783293	0.817494
ENSG00000151470	C4orf33	Skin_Sun_Exposed_Lower_leg	eqtl	0.00344848	0.0168114	0.837472
ENSG00000151470	C4orf33	Nerve_Tibial	eqtl	0.00158043	0.0154092	0.918309
ENSG00000163633	C4orf36	Whole_Blood	eqtl	0.018599	0.0144659	0.198543
ENSG00000163633	C4orf36	Testis	eqtl	-0.015692	0.0165887	0.344176
ENSG00000163633	C4orf36	Skin_Not_Sun_Exposed_Suprapubic	eqtl	0.0032427	0.0237798	0.891534
ENSG00000164123	C4orf45	Nerve_Tibial	eqtl	-0.00820995	0.00399695	0.0399705
ENSG00000164123	C4orf45	Testis	eqtl	0.0398393	0.0226863	0.0790718
ENSG00000205208	C4orf46	Skin_Not_Sun_Exposed_Suprapubic	eqtl	-0.164067	0.0873895	0.0604596
ENSG00000205208	C4orf46	Adipose_Visceral_Omentum	eqtl	-0.0197934	0.0246136	0.421302	0.1085
ENSG00000205208	C4orf46	Adrenal_Gland	eqtl	-0.00399322	0.012354	0.746519
ENSG00000205129	C4orf47	Testis	eqtl	-0.0150883	0.0115961	0.193204	0.436472
ENSG00000205129	C4orf47	Skin_Sun_Exposed_Lower_leg	eqtl	-0.023647	0.020009	0.237278
ENSG00000205129	C4orf47	Pituitary	eqtl	-0.0142973	0.0158291	0.366406
ENSG00000205129	C4orf47	Thyroid	eqtl	-0.0143321	0.0263402	0.586361
ENSG00000205129	C4orf47	Brain_Cerebellum	eqtl	0.00176189	0.0101309	0.861934
ENSG00000181215	C4orf50	Spleen	eqtl	0.0135334	0.00953056	0.155608
ENSG00000248713	C4orf54	Ovary	eqtl	0.00246484	0.00821612	0.764177
ENSG00000248713	C4orf54	Heart_Atrial_Appendage	eqtl	-0.0049864	0.0196017	0.799197
ENSG00000106804	C5	Adrenal_Gland	eqtl	-0.0364997	0.00788257	3.64899e-06
ENSG00000106804	C5	Cells_Cultured_fibroblasts	eqtl	0.101713	0.0220963	4.16099e-06
ENSG00000106804	C5	Nerve_Tibial	eqtl	-0.121563	0.0281669	1.59033e-05
ENSG00000106804	C5	Artery_Tibial	eqtl	0.106212	0.0270736	8.74252e-05
ENSG00000106804	C5	Lung	eqtl	-0.0634198	0.0170441	0.00019849
ENSG00000106804	C5	Stomach	eqtl	-0.0541659	0.0145571	0.00019849
ENSG00000106804	C5	Testis	eqtl	-0.0362533	0.0150716	0.0161545
ENSG00000106804	C5	Adipose_Subcutaneous	eqtl	-0.0315189	0.0134046	0.0187054
2851_63	C5	Blood_Plasma	pqtl	0.0440324	0.0254925	0.0841187
ENSG00000106804	C5	Brain_Cerebellum	eqtl	-0.0165345	0.0108226	0.126568
ENSG00000106804	C5	Adipose_Visceral_Omentum	eqtl	-0.0239871	0.0161368	0.13715
ENSG00000106804	C5	Esophagus_Mucosa	eqtl	-0.0300177	0.0201938	0.13715
ENSG00000106804	C5	Breast_Mammary_Tissue	eqtl	-0.0251044	0.0175257	0.15202
ENSG00000106804	C5	Whole_Blood	eqtl	-0.0156051	0.0137474	0.256319
2381_52	C5	Blood_Plasma	pqtl	-0.0157746	0.0151578	0.298019	0.00955228
ENSG00000197405	C5AR1	Skin_Not_Sun_Exposed_Suprapubic	eqtl	0.0220598	0.0114832	0.0547251
ENSG00000197405	C5AR1	Skin_Sun_Exposed_Lower_leg	eqtl	0.0248156	0.0129321	0.0549946
ENSG00000197405	C5AR1	Esophagus_Mucosa	eqtl	0.0299601	0.0162641	0.0654598
ENSG00000197405	C5AR1	Pancreas	eqtl	0.0213283	0.0115782	0.0654598
ENSG00000197405	C5AR1	Thyroid	eqtl	0.0349075	0.0189498	0.0654598
ENSG00000197405	C5AR1	Colon_Sigmoid	eqtl	-0.0141307	0.014946	0.344427
ENSG00000197405	C5AR1	Cells_Cultured_fibroblasts	eqtl	0.0138917	0.0247635	0.574814
ENSG00000197405	C5AR1	Pituitary	eqtl	0.00613056	0.0138744	0.65859
ENSG00000134830	C5AR2	Cells_Cultured_fibroblasts	eqtl	0.0124749	0.0169015	0.460457
ENSG00000134830	C5AR2	Skin_Not_Sun_Exposed_Suprapubic	eqtl	0.0167118	0.0226418	0.460457
ENSG00000248874	C5orf17	Adipose_Visceral_Omentum	eqtl	0.0100284	0.006727	0.136023	0.839897
ENSG00000248874	C5orf17	Heart_Atrial_Appendage	eqtl	0.00721733	0.00642991	0.261666	0.557096
ENSG00000248874	C5orf17	Esophagus_Mucosa	eqtl	0.00680119	0.00627354	0.278318	0.918954
ENSG00000248874	C5orf17	Testis	eqtl	0.00522256	0.00516969	0.312386	0.68035
ENSG00000248874	C5orf17	Artery_Coronary	eqtl	0.00755267	0.00791729	0.34011
ENSG00000248874	C5orf17	Artery_Tibial	eqtl	0.00766835	0.00803854	0.34011
ENSG00000248874	C5orf17	Colon_Transverse	eqtl	0.00732845	0.00768224	0.34011
ENSG00000248874	C5orf17	Esophagus_Gastroesophageal_Junction	eqtl	0.00755024	0.00791473	0.34011
ENSG00000248874	C5orf17	Pituitary	eqtl	0.00847705	0.00888629	0.34011
ENSG00000248874	C5orf17	Skin_Sun_Exposed_Lower_leg	eqtl	0.00790773	0.00828948	0.34011
ENSG00000248874	C5orf17	Stomach	eqtl	0.00759373	0.00796032	0.34011
ENSG00000248874	C5orf17	Skin_Not_Sun_Exposed_Suprapubic	eqtl	0.0061949	0.00718353	0.388481	0.665651
ENSG00000248874	C5orf17	Pancreas	eqtl	0.00517735	0.00661036	0.4335
ENSG00000248874	C5orf17	Cells_Cultured_fibroblasts	eqtl	0.00507725	0.00659637	0.441476	0.573071
ENSG00000248874	C5orf17	Adipose_Subcutaneous	eqtl	0.00427423	0.00555949	0.442002	0.560208
ENSG00000248874	C5orf17	Thyroid	eqtl	0.00514644	0.00696931	0.460245	0.534873
ENSG00000248874	C5orf17	Esophagus_Muscularis	eqtl	0.00469736	0.00636875	0.46078	0.545184
ENSG00000248874	C5orf17	Nerve_Tibial	eqtl	0.00475225	0.00709159	0.502779	0.494809
ENSG00000248874	C5orf17	Colon_Sigmoid	eqtl	0.00371395	0.00574435	0.51793	0.642241
ENSG00000248874	C5orf17	Lung	eqtl	0.00338815	0.00580493	0.559445	0.450518
ENSG00000248874	C5orf17	Artery_Aorta	eqtl	0.00325415	0.005582	0.559913	0.450195
ENSG00000248874	C5orf17	Spleen	eqtl	0.00491126	0.00927683	0.59652
ENSG00000248874	C5orf17	Adrenal_Gland	eqtl	0.00105885	0.00741198	0.886403
ENSG00000082213	C5orf22	Cells_Cultured_fibroblasts	eqtl	-0.0209268	0.011185	0.0613496
ENSG00000082213	C5orf22	Colon_Sigmoid	eqtl	-0.0397203	0.0222092	0.0737016
ENSG00000082213	C5orf22	Adipose_Subcutaneous	eqtl	-0.0264076	0.0150043	0.0784078
ENSG00000082213	C5orf22	Esophagus_Gastroesophageal_Junction	eqtl	-0.036071	0.0217246	0.0968386
ENSG00000082213	C5orf22	Muscle_Skeletal	eqtl	-0.0626232	0.0377162	0.0968386
ENSG00000082213	C5orf22	Artery_Tibial	eqtl	-0.0313569	0.0201006	0.11876
ENSG00000082213	C5orf22	Skin_Sun_Exposed_Lower_leg	eqtl	-0.0271469	0.0174018	0.11876
ENSG00000082213	C5orf22	Thyroid	eqtl	-0.0383087	0.0245569	0.11876
ENSG00000082213	C5orf22	Whole_Blood	eqtl	-0.0349999	0.0224358	0.11876
ENSG00000082213	C5orf22	Small_Intestine_Terminal_Ileum	eqtl	-0.0142561	0.00997925	0.153127
ENSG00000082213	C5orf22	Breast_Mammary_Tissue	eqtl	-0.0233283	0.0164284	0.155608
ENSG00000082213	C5orf22	Skin_Not_Sun_Exposed_Suprapubic	eqtl	-0.0169824	0.0119594	0.155608
ENSG00000082213	C5orf22	Testis	eqtl	-0.024807	0.0174697	0.155608
ENSG00000082213	C5orf22	Esophagus_Muscularis	eqtl	-0.00809337	0.00830577	0.329844	0.254855
ENSG00000082213	C5orf22	Artery_Aorta	eqtl	-0.00802241	0.0254043	0.752162
ENSG00000082213	C5orf22	Esophagus_Mucosa	eqtl	-0.00688916	0.0283221	0.807817
ENSG00000172244	C5orf34	Brain_Frontal_Cortex_BA9	eqtl	-0.0186406	0.0106108	0.0789593
ENSG00000172244	C5orf34	Whole_Blood	eqtl	-0.0228454	0.0132075	0.0836786
ENSG00000172244	C5orf34	Nerve_Tibial	eqtl	-0.0232145	0.0136339	0.0886237
ENSG00000172244	C5orf34	Skin_Sun_Exposed_Lower_leg	eqtl	-0.0319105	0.0187411	0.0886237
ENSG00000172244	C5orf34	Spleen	eqtl	-0.0113208	0.0066487	0.0886237
ENSG00000172244	C5orf34	Brain_Anterior_cingulate_cortex_BA24	eqtl	-0.0165159	0.010536	0.116982
ENSG00000172244	C5orf34	Adipose_Subcutaneous	eqtl	-0.0180176	0.0119045	0.130149
ENSG00000172244	C5orf34	Adrenal_Gland	eqtl	-0.017019	0.0112447	0.130149
ENSG00000172244	C5orf34	Esophagus_Mucosa	eqtl	-0.022094	0.0145978	0.130149
ENSG00000172244	C5orf34	Lung	eqtl	-0.0244625	0.0161627	0.130149
ENSG00000172244	C5orf34	Skin_Not_Sun_Exposed_Suprapubic	eqtl	-0.0152929	0.0101042	0.130149
ENSG00000172244	C5orf34	Brain_Nucleus_accumbens_basal_ganglia	eqtl	-0.0185779	0.0148043	0.209514
ENSG00000186493	C5orf38	Cells_Cultured_fibroblasts	eqtl	-0.0236168	0.0236168	0.317311
ENSG00000186493	C5orf38	Esophagus_Mucosa	eqtl	-0.0126077	0.0197634	0.523519
ENSG00000178776	C5orf46	Skin_Not_Sun_Exposed_Suprapubic	eqtl	0.0169715	0.0187476	0.365326
ENSG00000178776	C5orf46	Brain_Cerebellar_Hemisphere	eqtl	0	0.0064865	1
ENSG00000178776	C5orf46	Brain_Cerebellum	eqtl	0	0.00613791	1
ENSG00000178776	C5orf46	Heart_Left_Ventricle	eqtl	0	0.0201305	1
ENSG00000185056	C5orf47	Heart_Left_Ventricle	eqtl	-0.0392291	0.0106025	0.000215599
ENSG00000185056	C5orf47	Testis	eqtl	-0.0137295	0.0148427	0.354966
ENSG00000215217	C5orf49	Pancreas	eqtl	-0.00439512	0.00830287	0.596563	0.464615
ENSG00000215217	C5orf49	Skin_Not_Sun_Exposed_Suprapubic	eqtl	0.00520572	0.0162296	0.748396
ENSG00000215217	C5orf49	Testis	eqtl	0.00194718	0.00946225	0.83696	0.746076
ENSG00000205765	C5orf51	Cells_Cultured_fibroblasts	eqtl	0.0515989	0.0402723	0.200106
ENSG00000187658	C5orf52	Testis	eqtl	0.0103812	0.0118506	0.381025	0.0385572
ENSG00000234511	C5orf58	Whole_Blood	eqtl	-0.0340642	0.0856689	0.690906
ENSG00000164241	C5orf63	Brain_Frontal_Cortex_BA9	eqtl	0.0119635	0.00907574	0.187443
ENSG00000164241	C5orf63	Adipose_Visceral_Omentum	eqtl	0.0138016	0.0134384	0.304408
ENSG00000164241	C5orf63	Esophagus_Gastroesophageal_Junction	eqtl	0.00611762	0.00611762	0.317311
ENSG00000164241	C5orf63	Heart_Atrial_Appendage	eqtl	0.0159914	0.0159914	0.317311
ENSG00000164241	C5orf63	Adipose_Subcutaneous	eqtl	0.00771584	0.00839665	0.358138
ENSG00000164241	C5orf63	Artery_Coronary	eqtl	0.00835964	0.00909726	0.358138
ENSG00000164241	C5orf63	Cells_Cultured_fibroblasts	eqtl	0.00907393	0.00987457	0.358138
ENSG00000164241	C5orf63	Artery_Aorta	eqtl	0.00505416	0.00566679	0.372451
ENSG00000164241	C5orf63	Colon_Sigmoid	eqtl	0.00734747	0.00823808	0.372451
ENSG00000164241	C5orf63	Esophagus_Muscularis	eqtl	0.00530667	0.0059499	0.372451
ENSG00000164241	C5orf63	Adrenal_Gland	eqtl	0.00700437	0.00893662	0.433167
ENSG00000164241	C5orf63	Brain_Hypothalamus	eqtl	0.00741815	0.00946454	0.433167
ENSG00000164241	C5orf63	Nerve_Tibial	eqtl	0.00287921	0.00375716	0.443483	0.704946
ENSG00000164241	C5orf63	Brain_Cerebellum	eqtl	0.00470316	0.00725071	0.516566
ENSG00000164241	C5orf63	Artery_Tibial	eqtl	0.00365256	0.00711849	0.607875	0.157362
ENSG00000164241	C5orf63	Skin_Sun_Exposed_Lower_leg	eqtl	-0.00574433	0.0143501	0.688935	0.0571448
ENSG00000164241	C5orf63	Skin_Not_Sun_Exposed_Suprapubic	eqtl	0.00145856	0.0105836	0.890388	0.157639
ENSG00000178722	C5orf64	Testis	eqtl	0.00633061	0.00617234	0.305061
ENSG00000178722	C5orf64	Brain_Cerebellum	eqtl	0.0063217	0.00725136	0.38332
ENSG00000178722	C5orf64	Brain_Anterior_cingulate_cortex_BA24	eqtl	0.0083726	0.0102041	0.411924
ENSG00000178722	C5orf64	Brain_Cerebellar_Hemisphere	eqtl	0.00662222	0.00807082	0.411924
ENSG00000178722	C5orf64	Brain_Hippocampus	eqtl	0.00706989	0.00861642	0.411924
ENSG00000178722	C5orf64	Brain_Hypothalamus	eqtl	0.00607748	0.00740693	0.411924
ENSG00000178722	C5orf64	Brain_Nucleus_accumbens_basal_ganglia	eqtl	0.00775558	0.00945212	0.411924
ENSG00000178722	C5orf64	Brain_Spinal_cord_cervical_c-1	eqtl	0.0046115	0.00562027	0.411924
ENSG00000178722	C5orf64	Nerve_Tibial	eqtl	0.0106606	0.0129926	0.411924
ENSG00000178722	C5orf64	Brain_Amygdala	eqtl	0.00420664	0.0056572	0.457125
ENSG00000178722	C5orf64	Brain_Putamen_basal_ganglia	eqtl	0.00481603	0.00647673	0.457125
ENSG00000178722	C5orf64	Brain_Substantia_nigra	eqtl	0.00396166	0.00532775	0.457125
ENSG00000178722	C5orf64	Brain_Frontal_Cortex_BA9	eqtl	0.00322204	0.00568763	0.571053	0.461675
ENSG00000178722	C5orf64	Brain_Cortex	eqtl	0.00344266	0.00688877	0.617251	0.389285
ENSG00000178722	C5orf64	Brain_Caudate_basal_ganglia	eqtl	0.00275347	0.00668734	0.680528	0.364773
ENSG00000224186	C5orf66	Nerve_Tibial	eqtl	0.022125	0.0246977	0.370342
ENSG00000224186	C5orf66	Pituitary	eqtl	0.029557	0.0651164	0.649893
ENSG00000225940	C5orf67	Thyroid	eqtl	-0.0540148	0.0125391	1.64967e-05
ENSG00000225940	C5orf67	Brain_Nucleus_accumbens_basal_ganglia	eqtl	-0.0325409	0.0102272	0.00146354
ENSG00000225940	C5orf67	Whole_Blood	eqtl	0.0183137	0.00970672	0.0592	0.108082
ENSG00000039537	C6	Esophagus_Mucosa	eqtl	0.0112045	0.0163758	0.493842
ENSG00000039537	C6	Adipose_Subcutaneous	eqtl	0.00905703	0.0159576	0.570329
ENSG00000039537	C6	Stomach	eqtl	0.00874185	0.0154663	0.571926
ENSG00000039537	C6	Thyroid	eqtl	0.00920517	0.0162861	0.571926
4127_75	C6	Blood_Plasma	pqtl	0.00206083	0.00876696	0.814156	0.524995
ENSG00000112539	C6orf118	Testis	eqtl	0.0116579	0.00865303	0.177895	0.0623181
ENSG00000112539	C6orf118	Pituitary	eqtl	0.0147562	0.0137207	0.282164
ENSG00000185127	C6orf120	Heart_Left_Ventricle	eqtl	-0.015565	0.0278873	0.576749
ENSG00000185127	C6orf120	Adipose_Subcutaneous	eqtl	-0.00782685	0.0184161	0.670837
ENSG00000185127	C6orf120	Artery_Tibial	eqtl	-0.00748305	0.0176072	0.670837
ENSG00000185127	C6orf120	Breast_Mammary_Tissue	eqtl	-0.00972373	0.0228794	0.670837
ENSG00000185127	C6orf120	Colon_Transverse	eqtl	-0.00620304	0.0145954	0.670837
ENSG00000185127	C6orf120	Lung	eqtl	-0.00818744	0.0192646	0.670837
ENSG00000185127	C6orf120	Nerve_Tibial	eqtl	-0.004025	0.00947059	0.670837
ENSG00000185127	C6orf120	Cells_Cultured_fibroblasts	eqtl	-0.00421686	0.0115793	0.715728	0.806512
ENSG00000185127	C6orf120	Whole_Blood	eqtl	0.00849061	0.0254718	0.738883
ENSG00000185127	C6orf120	Adipose_Visceral_Omentum	eqtl	-0.00721429	0.0221978	0.745181
ENSG00000185127	C6orf120	Muscle_Skeletal	eqtl	-0.00971324	0.0298869	0.745181
ENSG00000185127	C6orf120	Cells_EBV-transformed_lymphocytes	eqtl	-0.00214562	0.00733088	0.769765
ENSG00000185127	C6orf120	Esophagus_Muscularis	eqtl	-0.00492666	0.0179151	0.783316
ENSG00000185127	C6orf120	Thyroid	eqtl	-0.00334884	0.0121776	0.783316
ENSG00000185127	C6orf120	Colon_Sigmoid	eqtl	-0.00348454	0.015874	0.826251
ENSG00000185127	C6orf120	Esophagus_Gastroesophageal_Junction	eqtl	-0.00375192	0.0170921	0.826251
ENSG00000188112	C6orf132	Heart_Atrial_Appendage	eqtl	-0.0281937	0.0161964	0.081729
ENSG00000188112	C6orf132	Nerve_Tibial	eqtl	-0.0530675	0.0318405	0.0955807
ENSG00000188112	C6orf132	Esophagus_Muscularis	eqtl	-0.0278786	0.0174241	0.109599
ENSG00000188112	C6orf132	Brain_Cerebellar_Hemisphere	eqtl	-0.00707419	0.0070214	0.313686
ENSG00000188112	C6orf132	Esophagus_Mucosa	eqtl	0.0437701	0.0455938	0.337055
ENSG00000188112	C6orf132	Brain_Cerebellum	eqtl	-0.0018067	0.00742756	0.807817
ENSG00000197261	C6orf141	Esophagus_Muscularis	eqtl	0.0240095	0.0186427	0.197788
ENSG00000197261	C6orf141	Adipose_Subcutaneous	eqtl	0.0187976	0.0160658	0.241985	0.494406
ENSG00000197261	C6orf141	Adipose_Visceral_Omentum	eqtl	0.0124302	0.0205369	0.545004
ENSG00000197261	C6orf141	Nerve_Tibial	eqtl	0.00407078	0.015469	0.792429
ENSG00000197261	C6orf141	Thyroid	eqtl	0.00503613	0.0191373	0.792429
ENSG00000197261	C6orf141	Liver	eqtl	-0.00142009	0.00811481	0.86108
ENSG00000197261	C6orf141	Brain_Cerebellar_Hemisphere	eqtl	-0.00043109	0.00589157	0.94167
ENSG00000197261	C6orf141	Brain_Cerebellum	eqtl	-0.000286396	0.00391408	0.94167
ENSG00000197261	C6orf141	Esophagus_Mucosa	eqtl	0	0.013351	1
ENSG00000203872	C6orf163	Adipose_Subcutaneous	eqtl	-0.022452	0.0070566	0.00146409	0.197314
ENSG00000203872	C6orf163	Ovary	eqtl	-0.0232435	0.00761069	0.00225771
ENSG00000203872	C6orf163	Adipose_Visceral_Omentum	eqtl	-0.0239314	0.00817813	0.00343054	0.810415
ENSG00000203872	C6orf163	Skin_Sun_Exposed_Lower_leg	eqtl	-0.028428	0.0101356	0.00503547	0.676992
ENSG00000203872	C6orf163	Whole_Blood	eqtl	-0.0386032	0.0143972	0.0073338	0.856807
ENSG00000203872	C6orf163	Thyroid	eqtl	-0.0163203	0.00640025	0.010774	0.394623
ENSG00000203872	C6orf163	Prostate	eqtl	-0.0337267	0.013564	0.0129011
ENSG00000203872	C6orf163	Muscle_Skeletal	eqtl	-0.0298081	0.0122545	0.0149978
ENSG00000203872	C6orf163	Vagina	eqtl	-0.0154895	0.00636791	0.0149978
ENSG00000203872	C6orf163	Breast_Mammary_Tissue	eqtl	-0.0159093	0.00661816	0.0162219	0.66105
ENSG00000203872	C6orf163	Artery_Tibial	eqtl	-0.0172785	0.00726483	0.017389
ENSG00000203872	C6orf163	Lung	eqtl	-0.0162718	0.00684154	0.017389
ENSG00000203872	C6orf163	Stomach	eqtl	-0.0269419	0.0113278	0.017389
ENSG00000203872	C6orf163	Artery_Aorta	eqtl	-0.0122351	0.00528335	0.0205698
ENSG00000203872	C6orf163	Cells_EBV-transformed_lymphocytes	eqtl	-0.0165472	0.00733342	0.0240449
ENSG00000203872	C6orf163	Heart_Left_Ventricle	eqtl	-0.026887	0.0134435	0.0455003
ENSG00000203872	C6orf163	Nerve_Tibial	eqtl	-0.0125849	0.00630223	0.0458359	0.905325
ENSG00000203872	C6orf163	Cells_Cultured_fibroblasts	eqtl	-0.0174177	0.00878631	0.0474379	0.788011
ENSG00000203872	C6orf163	Colon_Sigmoid	eqtl	-0.0170427	0.00944944	0.0712985
ENSG00000203872	C6orf163	Colon_Transverse	eqtl	-0.0258559	0.0151937	0.0888014
ENSG00000203872	C6orf163	Pituitary	eqtl	-0.0198971	0.0116921	0.0888014
ENSG00000203872	C6orf163	Spleen	eqtl	-0.0100833	0.00592525	0.0888014
ENSG00000203872	C6orf163	Esophagus_Gastroesophageal_Junction	eqtl	-0.0172425	0.0101731	0.0900915
ENSG00000203872	C6orf163	Pancreas	eqtl	-0.0123657	0.00741944	0.0955807
ENSG00000203872	C6orf163	Brain_Cerebellum	eqtl	-0.0118598	0.00817919	0.147059
ENSG00000203872	C6orf163	Skin_Not_Sun_Exposed_Suprapubic	eqtl	-0.00853679	0.0061394	0.164379	0.023416
ENSG00000203872	C6orf163	Esophagus_Muscularis	eqtl	-0.0142399	0.0125447	0.256319
ENSG00000203872	C6orf163	Esophagus_Mucosa	eqtl	-0.0223311	0.0212328	0.292926
ENSG00000203872	C6orf163	Testis	eqtl	0.00688431	0.019843	0.728637
ENSG00000185689	C6orf201	Uterus	eqtl	0.0117726	0.0133274	0.377056
ENSG00000185689	C6orf201	Stomach	eqtl	-0.00600056	0.0103883	0.563517	0.83768
ENSG00000185689	C6orf201	Adipose_Visceral_Omentum	eqtl	-0.00969789	0.0168659	0.565291
ENSG00000185689	C6orf201	Ovary	eqtl	-0.00472024	0.00820912	0.565291
ENSG00000185689	C6orf201	Lung	eqtl	-0.008193	0.0148964	0.582319
ENSG00000185689	C6orf201	Pancreas	eqtl	-0.00638064	0.0118912	0.591554
ENSG00000185689	C6orf201	Vagina	eqtl	-0.00618652	0.0115294	0.591554
ENSG00000185689	C6orf201	Breast_Mammary_Tissue	eqtl	-0.00476886	0.00908354	0.599583
ENSG00000185689	C6orf201	Cells_Cultured_fibroblasts	eqtl	-0.00658908	0.0125506	0.599583
ENSG00000185689	C6orf201	Minor_Salivary_Gland	eqtl	-0.00415928	0.00792244	0.599583
ENSG00000185689	C6orf201	Muscle_Skeletal	eqtl	-0.00613282	0.0116816	0.599583
ENSG00000185689	C6orf201	Nerve_Tibial	eqtl	-0.00360776	0.00721553	0.617075
ENSG00000185689	C6orf201	Artery_Aorta	eqtl	-0.0041798	0.00837431	0.617693	0.772519
ENSG00000185689	C6orf201	Skin_Not_Sun_Exposed_Suprapubic	eqtl	-0.00550057	0.0119113	0.64423	0.764125
ENSG00000185689	C6orf201	Esophagus_Mucosa	eqtl	0.011348	0.0254562	0.655754
ENSG00000185689	C6orf201	Artery_Tibial	eqtl	-0.00355124	0.00859504	0.679479	0.578922
ENSG00000185689	C6orf201	Brain_Cerebellum	eqtl	0.00299028	0.00728603	0.681503	0.68582
ENSG00000185689	C6orf201	Esophagus_Gastroesophageal_Junction	eqtl	-0.002878	0.00766934	0.707467	0.642876
ENSG00000185689	C6orf201	Adipose_Subcutaneous	eqtl	-0.00311883	0.0086071	0.717087	0.571297
ENSG00000185689	C6orf201	Esophagus_Muscularis	eqtl	-0.00265822	0.00828662	0.748374	0.604015
ENSG00000185689	C6orf201	Heart_Atrial_Appendage	eqtl	-0.00233277	0.00727444	0.748453	0.618347
ENSG00000185689	C6orf201	Thyroid	eqtl	0.00436765	0.0141133	0.756963	0.676906
ENSG00000185689	C6orf201	Artery_Coronary	eqtl	-0.00217938	0.00718316	0.761584	0.534071
ENSG00000185689	C6orf201	Colon_Sigmoid	eqtl	-0.00237054	0.00806368	0.768776	0.593143
ENSG00000185689	C6orf201	Skin_Sun_Exposed_Lower_leg	eqtl	-0.00286361	0.0117869	0.808045	0.530835
ENSG00000185689	C6orf201	Colon_Transverse	eqtl	-0.00184905	0.00945767	0.844995	0.842525
ENSG00000185689	C6orf201	Spleen	eqtl	0.001591	0.0100233	0.873881
ENSG00000185689	C6orf201	Adrenal_Gland	eqtl	-0.000464545	0.0100651	0.963188
ENSG00000185689	C6orf201	Heart_Left_Ventricle	eqtl	-0.000412857	0.00894523	0.963188
ENSG00000185689	C6orf201	Prostate	eqtl	-0.000437763	0.00948487	0.963188
ENSG00000185689	C6orf201	Brain_Cerebellar_Hemisphere	eqtl	-0.000333856	0.0108503	0.975454
ENSG00000185689	C6orf201	Brain_Nucleus_accumbens_basal_ganglia	eqtl	-0.000391147	0.0127123	0.975454
ENSG00000221821	C6orf226	Adipose_Subcutaneous	eqtl	0.0319585	0.0266704	0.23081
ENSG00000221821	C6orf226	Artery_Aorta	eqtl	0.0209935	0.0175198	0.23081
ENSG00000221821	C6orf226	Artery_Tibial	eqtl	0.0242721	0.0202558	0.23081
ENSG00000221821	C6orf226	Brain_Cortex	eqtl	0.0167759	0.014	0.23081
ENSG00000221821	C6orf226	Cells_Cultured_fibroblasts	eqtl	0.0202977	0.0169391	0.23081
ENSG00000221821	C6orf226	Esophagus_Gastroesophageal_Junction	eqtl	0.0188491	0.0157302	0.23081
ENSG00000221821	C6orf226	Esophagus_Mucosa	eqtl	0.0209973	0.0175229	0.23081
ENSG00000221821	C6orf226	Esophagus_Muscularis	eqtl	0.0260951	0.0217772	0.23081
ENSG00000221821	C6orf226	Lung	eqtl	0.0212455	0.01773	0.23081
ENSG00000221821	C6orf226	Muscle_Skeletal	eqtl	0.0164755	0.0137494	0.23081
ENSG00000221821	C6orf226	Nerve_Tibial	eqtl	0.0241433	0.0201483	0.23081
ENSG00000221821	C6orf226	Skin_Not_Sun_Exposed_Suprapubic	eqtl	0.0278533	0.0232445	0.23081
ENSG00000221821	C6orf226	Skin_Sun_Exposed_Lower_leg	eqtl	0.0300079	0.0250426	0.23081
ENSG00000221821	C6orf226	Adipose_Visceral_Omentum	eqtl	0.0188726	0.0188726	0.317311
ENSG00000221821	C6orf226	Thyroid	eqtl	0.0170281	0.0170281	0.317311
ENSG00000137434	C6orf52	Cells_Cultured_fibroblasts	eqtl	-0.0478309	0.0330986	0.148429
ENSG00000137434	C6orf52	Adrenal_Gland	eqtl	-0.0224225	0.0262737	0.393426
ENSG00000137434	C6orf52	Adipose_Subcutaneous	eqtl	-0.0141135	0.0255641	0.580891
ENSG00000137434	C6orf52	Brain_Cerebellum	eqtl	-0.00832439	0.0150781	0.580891
ENSG00000137434	C6orf52	Breast_Mammary_Tissue	eqtl	-0.0151003	0.0273515	0.580891
ENSG00000137434	C6orf52	Colon_Transverse	eqtl	-0.0150473	0.0272554	0.580891
ENSG00000137434	C6orf52	Nerve_Tibial	eqtl	-0.0112998	0.0204676	0.580891
ENSG00000137434	C6orf52	Pancreas	eqtl	-0.0151277	0.0274012	0.580891
ENSG00000137434	C6orf52	Skin_Not_Sun_Exposed_Suprapubic	eqtl	-0.0137326	0.0248741	0.580891
ENSG00000137434	C6orf52	Skin_Sun_Exposed_Lower_leg	eqtl	-0.0143583	0.0260076	0.580891
ENSG00000137434	C6orf52	Testis	eqtl	-0.0101688	0.0184189	0.580891
ENSG00000137434	C6orf52	Brain_Hippocampus	eqtl	-0.00857441	0.0203192	0.673035
ENSG00000137434	C6orf52	Esophagus_Mucosa	eqtl	-0.0132359	0.0313656	0.673035
ENSG00000137434	C6orf52	Artery_Tibial	eqtl	-0.010649	0.0289996	0.71346
ENSG00000137434	C6orf52	Brain_Anterior_cingulate_cortex_BA24	eqtl	-0.00672923	0.0183251	0.71346
ENSG00000137434	C6orf52	Brain_Caudate_basal_ganglia	eqtl	-0.00816106	0.0222243	0.71346
ENSG00000137434	C6orf52	Lung	eqtl	-0.0104871	0.0285586	0.71346
ENSG00000137434	C6orf52	Thyroid	eqtl	-0.0126554	0.0344635	0.71346
ENSG00000184530	C6orf58	Testis	eqtl	-0.00491562	0.00466353	0.291858
ENSG00000112308	C6orf62	Cells_EBV-transformed_lymphocytes	eqtl	-0.0196988	0.0056973	0.000545066	0.212266
ENSG00000112308	C6orf62	Whole_Blood	eqtl	-0.0404057	0.0215803	0.0611595
ENSG00000112308	C6orf62	Brain_Hippocampus	eqtl	-0.0252818	0.0139794	0.0705271
ENSG00000112308	C6orf62	Spleen	eqtl	-0.0136446	0.00754465	0.0705271
ENSG00000112308	C6orf62	Stomach	eqtl	-0.022028	0.0124737	0.077403
ENSG00000112308	C6orf62	Artery_Tibial	eqtl	-0.0213214	0.0120735	0.077403
ENSG00000112308	C6orf62	Lung	eqtl	-0.0148678	0.00841914	0.077403
ENSG00000112308	C6orf62	Brain_Cerebellar_Hemisphere	eqtl	-0.014049	0.00818044	0.0859077
ENSG00000112308	C6orf62	Colon_Sigmoid	eqtl	-0.015806	0.0092035	0.0859077
ENSG00000112308	C6orf62	Colon_Transverse	eqtl	-0.0167244	0.00973823	0.0859077
ENSG00000112308	C6orf62	Esophagus_Mucosa	eqtl	-0.0179934	0.0104772	0.0859077
ENSG00000112308	C6orf62	Heart_Atrial_Appendage	eqtl	-0.0193775	0.0112831	0.0859077
ENSG00000112308	C6orf62	Heart_Left_Ventricle	eqtl	-0.0164651	0.00958727	0.0859077
ENSG00000112308	C6orf62	Muscle_Skeletal	eqtl	-0.0234527	0.013656	0.0859077
ENSG00000112308	C6orf62	Pituitary	eqtl	-0.0205673	0.0119759	0.0859077
ENSG00000112308	C6orf62	Skin_Not_Sun_Exposed_Suprapubic	eqtl	-0.0183624	0.010692	0.0859077
ENSG00000112308	C6orf62	Thyroid	eqtl	-0.0154965	0.00902329	0.0859077
ENSG00000112308	C6orf62	Adipose_Subcutaneous	eqtl	-0.0213683	0.0124423	0.0859077
ENSG00000112308	C6orf62	Adipose_Visceral_Omentum	eqtl	-0.0157265	0.00915722	0.0859077
ENSG00000112308	C6orf62	Adrenal_Gland	eqtl	-0.0153672	0.00894799	0.0859077
ENSG00000112308	C6orf62	Artery_Aorta	eqtl	-0.0245219	0.0142786	0.0859077
ENSG00000112308	C6orf62	Brain_Cerebellum	eqtl	-0.0124101	0.00722611	0.0859077
ENSG00000112308	C6orf62	Breast_Mammary_Tissue	eqtl	-0.0216992	0.012635	0.0859077
ENSG00000112308	C6orf62	Cells_Cultured_fibroblasts	eqtl	-0.0141682	0.00824986	0.0859077
ENSG00000112308	C6orf62	Esophagus_Gastroesophageal_Junction	eqtl	-0.0214731	0.0125033	0.0859077
ENSG00000112308	C6orf62	Esophagus_Muscularis	eqtl	-0.0176427	0.010273	0.0859077
ENSG00000112308	C6orf62	Nerve_Tibial	eqtl	-0.0153696	0.00894936	0.0859077
ENSG00000112308	C6orf62	Pancreas	eqtl	-0.0111715	0.00650495	0.0859077
ENSG00000112308	C6orf62	Small_Intestine_Terminal_Ileum	eqtl	-0.0168493	0.00981099	0.0859077
ENSG00000112308	C6orf62	Testis	eqtl	-0.01544	0.0089904	0.0859077
ENSG00000112308	C6orf62	Vagina	eqtl	-0.00765161	0.00795168	0.335917
ENSG00000112308	C6orf62	Brain_Caudate_basal_ganglia	eqtl	-0.0102012	0.0165769	0.538301
ENSG00000198663	C6orf89	Testis	eqtl	0.0629787	0.0175302	0.000327404
ENSG00000198663	C6orf89	Adrenal_Gland	eqtl	-0.0403766	0.0174354	0.0205698
ENSG00000198663	C6orf89	Brain_Spinal_cord_cervical_c-1	eqtl	0.0271334	0.0138276	0.0497317
ENSG00000198663	C6orf89	Muscle_Skeletal	eqtl	0.0418102	0.0237068	0.0777932
ENSG00000198663	C6orf89	Adipose_Subcutaneous	eqtl	-0.0363575	0.0338209	0.282375
ENSG00000198663	C6orf89	Pancreas	eqtl	-0.0170909	0.0188	0.363302
ENSG00000198663	C6orf89	Esophagus_Muscularis	eqtl	0.0229923	0.02594	0.375422
ENSG00000198663	C6orf89	Heart_Atrial_Appendage	eqtl	0.0138528	0.0160401	0.387788
ENSG00000198663	C6orf89	Heart_Left_Ventricle	eqtl	0.0185136	0.0214369	0.387788
ENSG00000198663	C6orf89	Thyroid	eqtl	0.0114164	0.013219	0.387788
ENSG00000198663	C6orf89	Colon_Sigmoid	eqtl	0.0155661	0.0190252	0.413253
ENSG00000198663	C6orf89	Spleen	eqtl	0.0108282	0.0132344	0.413253
ENSG00000198663	C6orf89	Nerve_Tibial	eqtl	0.00806414	0.0106679	0.449695	0.715936
ENSG00000198663	C6orf89	Brain_Cerebellum	eqtl	0.00640396	0.0103788	0.537221
ENSG00000198663	C6orf89	Colon_Transverse	eqtl	-0.00843233	0.0207916	0.685063	0.0367481
ENSG00000203711	C6orf99	Testis	eqtl	0.0116358	0.0310287	0.70766
2888_49	C7	Blood_Plasma	pqtl	-0.0122007	0.0063933	0.0563458	0.840777
ENSG00000112936	C7	Heart_Left_Ventricle	eqtl	-0.0177757	0.0125336	0.156119	0.950265
ENSG00000112936	C7	Muscle_Skeletal	eqtl	-0.0236983	0.0180969	0.190357
ENSG00000112936	C7	Adipose_Visceral_Omentum	eqtl	-0.017345	0.0155811	0.265619
ENSG00000112936	C7	Adrenal_Gland	eqtl	-0.0143634	0.0129027	0.265619
ENSG00000112936	C7	Esophagus_Gastroesophageal_Junction	eqtl	-0.0154666	0.0138937	0.265619
ENSG00000112936	C7	Esophagus_Mucosa	eqtl	-0.0235567	0.0211611	0.265619
ENSG00000112936	C7	Esophagus_Muscularis	eqtl	-0.0131933	0.0118517	0.265619
ENSG00000112936	C7	Heart_Atrial_Appendage	eqtl	-0.0155234	0.0139447	0.265619
ENSG00000112936	C7	Lung	eqtl	-0.0196048	0.0176111	0.265619
ENSG00000112936	C7	Skin_Sun_Exposed_Lower_leg	eqtl	-0.0236093	0.0212084	0.265619
ENSG00000112936	C7	Colon_Sigmoid	eqtl	-0.015152	0.0160097	0.34393
ENSG00000136197	C7orf25	Brain_Amygdala	eqtl	-0.0246689	0.0124989	0.0484177
ENSG00000136197	C7orf25	Brain_Cortex	eqtl	-0.0268198	0.0145431	0.0651604
ENSG00000136197	C7orf25	Brain_Caudate_basal_ganglia	eqtl	-0.0272491	0.0168685	0.106227
ENSG00000136197	C7orf25	Pancreas	eqtl	-0.0303948	0.0188159	0.106227
ENSG00000136197	C7orf25	Nerve_Tibial	eqtl	-0.137164	0.110911	0.216198
ENSG00000136197	C7orf25	Testis	eqtl	-0.00430675	0.00403758	0.286122
ENSG00000136197	C7orf25	Brain_Cerebellum	eqtl	-0.00589597	0.0063584	0.353785
ENSG00000136197	C7orf25	Esophagus_Muscularis	eqtl	-0.0341558	0.0372259	0.358867
ENSG00000136197	C7orf25	Thyroid	eqtl	-0.014414	0.0171742	0.401309
ENSG00000136197	C7orf25	Adipose_Subcutaneous	eqtl	-0.0142035	0.0181673	0.434321
ENSG00000136197	C7orf25	Adipose_Visceral_Omentum	eqtl	-0.015869	0.0202975	0.434321
ENSG00000136197	C7orf25	Cells_Cultured_fibroblasts	eqtl	-0.0131409	0.0168081	0.434321
ENSG00000136197	C7orf25	Lung	eqtl	-0.00931599	0.0119158	0.434321
ENSG00000136197	C7orf25	Whole_Blood	eqtl	-0.00602735	0.0077094	0.434321
ENSG00000136197	C7orf25	Brain_Cerebellar_Hemisphere	eqtl	-0.00517529	0.00673992	0.442572
ENSG00000136197	C7orf25	Spleen	eqtl	-0.00423028	0.00550921	0.442572
ENSG00000136197	C7orf25	Brain_Frontal_Cortex_BA9	eqtl	-0.00670775	0.00916181	0.464081
ENSG00000136197	C7orf25	Adrenal_Gland	eqtl	-0.0107575	0.0150604	0.475051
ENSG00000136197	C7orf25	Brain_Putamen_basal_ganglia	eqtl	-0.00700074	0.00980104	0.475051
ENSG00000136197	C7orf25	Brain_Hippocampus	eqtl	0.0045244	0.011659	0.697972
ENSG00000146576	C7orf26	Whole_Blood	eqtl	-0.0278491	0.0174476	0.110454
ENSG00000153790	C7orf31	Adipose_Subcutaneous	eqtl	0.00053374	0.0197484	0.978438
ENSG00000146540	C7orf50	Pancreas	eqtl	0.0302792	0.0213076	0.155301
ENSG00000146540	C7orf50	Adipose_Visceral_Omentum	eqtl	-0.0241653	0.0172668	0.161656	0.684163
ENSG00000146540	C7orf50	Muscle_Skeletal	eqtl	0.0151234	0.0158676	0.340538	0.113876
ENSG00000146540	C7orf50	Brain_Caudate_basal_ganglia	eqtl	0.0101531	0.0115811	0.380652	0.062062
ENSG00000146540	C7orf50	Thyroid	eqtl	-0.0156086	0.0189389	0.40985	0.917754
ENSG00000146540	C7orf50	Brain_Hippocampus	eqtl	-0.00996449	0.0124048	0.421814
ENSG00000146540	C7orf50	Skin_Not_Sun_Exposed_Suprapubic	eqtl	-0.0118421	0.0163184	0.468027	0.952542
ENSG00000146540	C7orf50	Cells_Cultured_fibroblasts	eqtl	-0.018414	0.0257024	0.473726	0.916456
ENSG00000146540	C7orf50	Brain_Amygdala	eqtl	-0.00704817	0.0102366	0.491122
ENSG00000146540	C7orf50	Brain_Anterior_cingulate_cortex_BA24	eqtl	-0.00636487	0.00924422	0.491122
ENSG00000146540	C7orf50	Brain_Frontal_Cortex_BA9	eqtl	-0.00657859	0.00955461	0.491122
ENSG00000146540	C7orf50	Skin_Sun_Exposed_Lower_leg	eqtl	-0.00820062	0.0135194	0.544128	0.841135
ENSG00000146540	C7orf50	Brain_Putamen_basal_ganglia	eqtl	-0.00640666	0.0106778	0.548506
ENSG00000146540	C7orf50	Artery_Tibial	eqtl	0.0160738	0.0283206	0.570329
ENSG00000146540	C7orf50	Esophagus_Muscularis	eqtl	-0.0190001	0.0347313	0.584338
ENSG00000146540	C7orf50	Heart_Atrial_Appendage	eqtl	-0.0166063	0.0303557	0.584338
ENSG00000146540	C7orf50	Heart_Left_Ventricle	eqtl	-0.0117047	0.0213957	0.584338
ENSG00000146540	C7orf50	Lung	eqtl	-0.0188485	0.0344542	0.584338
ENSG00000146540	C7orf50	Esophagus_Mucosa	eqtl	-0.0104891	0.0199379	0.598825	0.87158
ENSG00000146540	C7orf50	Brain_Cerebellar_Hemisphere	eqtl	-0.0107138	0.0214276	0.617075
ENSG00000146540	C7orf50	Brain_Cortex	eqtl	-0.00399541	0.00852355	0.639248
ENSG00000146540	C7orf50	Brain_Nucleus_accumbens_basal_ganglia	eqtl	-0.00584034	0.0124594	0.639248
ENSG00000146540	C7orf50	Brain_Hypothalamus	eqtl	-0.00558501	0.0135329	0.679828
ENSG00000146540	C7orf50	Nerve_Tibial	eqtl	0.00264496	0.0221247	0.904842	0.273339
ENSG00000146540	C7orf50	Spleen	eqtl	-0.00169331	0.0281089	0.951964
ENSG00000164746	C7orf57	Esophagus_Mucosa	eqtl	0.0172885	0.0125427	0.168086
ENSG00000164746	C7orf57	Cells_Cultured_fibroblasts	eqtl	-0.0118254	0.0109602	0.280611
ENSG00000185955	C7orf61	Nerve_Tibial	eqtl	-0.0614446	0.0200458	0.00217512
ENSG00000205174	C7orf66	Testis	eqtl	-0.00935496	0.0141937	0.509837
ENSG00000021852	C8B	Liver	eqtl	0.0289663	0.0142998	0.0428016
ENSG00000021852	C8B	Whole_Blood	eqtl	0.00997372	0.00620587	0.108023
ENSG00000021852	C8B	Lung	eqtl	0.0160015	0.0113344	0.158019
ENSG00000176919	C8G	Skin_Sun_Exposed_Lower_leg	eqtl	-0.00962382	0.0135446	0.477378
14708_59	C8G	Blood_Plasma	pqtl	0.0042139	0.00757271	0.577898	0.901796
ENSG00000176919	C8G	Skin_Not_Sun_Exposed_Suprapubic	eqtl	-0.00416009	0.0131736	0.752162
ENSG00000176919	C8G	Thyroid	eqtl	-0.00460309	0.0159016	0.772219
ENSG00000176919	C8G	Whole_Blood	eqtl	0.000717244	0.0193656	0.970455
ENSG00000177335	C8orf31	Adrenal_Gland	eqtl	0.0120906	0.00910529	0.184221
ENSG00000177335	C8orf31	Cells_Cultured_fibroblasts	eqtl	0.0288354	0.0229506	0.208967
ENSG00000177335	C8orf31	Whole_Blood	eqtl	-0.00782004	0.00622412	0.208967
ENSG00000177335	C8orf31	Brain_Cerebellum	eqtl	0.00731394	0.00696566	0.293718
ENSG00000177335	C8orf31	Spleen	eqtl	-0.0119121	0.0121368	0.326355
ENSG00000177335	C8orf31	Artery_Tibial	eqtl	0.00780942	0.00807871	0.333711
ENSG00000177335	C8orf31	Thyroid	eqtl	-0.00863522	0.0116053	0.456833	0.376506
ENSG00000177335	C8orf31	Adipose_Subcutaneous	eqtl	0.0123335	0.0170072	0.468333	0.447158
ENSG00000177335	C8orf31	Heart_Atrial_Appendage	eqtl	-0.00245459	0.00390916	0.530065
ENSG00000177335	C8orf31	Muscle_Skeletal	eqtl	-0.00201419	0.00320778	0.530065
ENSG00000177335	C8orf31	Brain_Cortex	eqtl	0.00376381	0.0102951	0.71467
ENSG00000177335	C8orf31	Skin_Sun_Exposed_Lower_leg	eqtl	0.0128566	0.0351665	0.71467
ENSG00000177335	C8orf31	Brain_Cerebellar_Hemisphere	eqtl	0.00241458	0.00865224	0.780191
ENSG00000177335	C8orf31	Nerve_Tibial	eqtl	-0.000119492	0.0014692	0.935178	0.394289
ENSG00000182307	C8orf33	Heart_Atrial_Appendage	eqtl	0.0231982	0.0133469	0.082194
ENSG00000182307	C8orf33	Nerve_Tibial	eqtl	0.0391146	0.0225043	0.082194
ENSG00000182307	C8orf33	Esophagus_Gastroesophageal_Junction	eqtl	0.0252616	0.017643	0.152196
ENSG00000182307	C8orf33	Prostate	eqtl	0.0265697	0.0200526	0.185171
ENSG00000182307	C8orf33	Cells_EBV-transformed_lymphocytes	eqtl	0.00720183	0.00867913	0.406659
ENSG00000182307	C8orf33	Skin_Not_Sun_Exposed_Suprapubic	eqtl	0.0133352	0.0170394	0.433857
ENSG00000182307	C8orf33	Esophagus_Muscularis	eqtl	0.0147575	0.019966	0.459828
ENSG00000182307	C8orf33	Breast_Mammary_Tissue	eqtl	0.0128765	0.0179491	0.473133
ENSG00000182307	C8orf33	Colon_Transverse	eqtl	0.0050184	0.00699535	0.473133
ENSG00000182307	C8orf33	Lung	eqtl	0.0135405	0.0188747	0.473133
ENSG00000182307	C8orf33	Spleen	eqtl	0.0068147	0.00949928	0.473133
ENSG00000182307	C8orf33	Artery_Tibial	eqtl	0.0121612	0.0174818	0.486647
ENSG00000182307	C8orf33	Skin_Sun_Exposed_Lower_leg	eqtl	0.0103254	0.0148428	0.486647
ENSG00000182307	C8orf33	Thyroid	eqtl	0.01572	0.0225975	0.486647
ENSG00000182307	C8orf33	Esophagus_Mucosa	eqtl	0.0120274	0.0178471	0.500367
ENSG00000182307	C8orf33	Adipose_Subcutaneous	eqtl	0.00919718	0.0150221	0.540376
ENSG00000182307	C8orf33	Adipose_Visceral_Omentum	eqtl	0.0129341	0.0211257	0.540376
ENSG00000182307	C8orf33	Artery_Aorta	eqtl	0.00157558	0.0208765	0.939839
ENSG00000182307	C8orf33	Cells_Cultured_fibroblasts	eqtl	0	0.0265837	1
ENSG00000165084	C8orf34	Nerve_Tibial	eqtl	-0.0263907	0.0106136	0.0129011
ENSG00000165084	C8orf34	Artery_Coronary	eqtl	0.0226875	0.0101137	0.0248811
ENSG00000165084	C8orf34	Artery_Tibial	eqtl	0.0249533	0.0111238	0.0248811
ENSG00000165084	C8orf34	Skin_Sun_Exposed_Lower_leg	eqtl	-0.0227934	0.0105419	0.0306057
ENSG00000165084	C8orf34	Heart_Atrial_Appendage	eqtl	-0.0108887	0.0150368	0.468981
ENSG00000165084	C8orf34	Brain_Cerebellar_Hemisphere	eqtl	-0.00263234	0.00644924	0.683154
ENSG00000165084	C8orf34	Brain_Cerebellum	eqtl	-0.00271893	0.00666138	0.683154
ENSG00000156172	C8orf37	Brain_Nucleus_accumbens_basal_ganglia	eqtl	-0.0298771	0.0164839	0.069909
ENSG00000156172	C8orf37	Esophagus_Gastroesophageal_Junction	eqtl	-0.0224164	0.0123677	0.069909
ENSG00000156172	C8orf37	Heart_Atrial_Appendage	eqtl	-0.00948014	0.00918035	0.301765	0.0485873
ENSG00000156172	C8orf37	Adrenal_Gland	eqtl	-0.00811599	0.0085087	0.340162
ENSG00000156172	C8orf37	Artery_Aorta	eqtl	-0.00723423	0.00764109	0.343764	0.103277
ENSG00000156172	C8orf37	Skin_Not_Sun_Exposed_Suprapubic	eqtl	0.00801624	0.0085575	0.348887	0.689477
ENSG00000156172	C8orf37	Colon_Sigmoid	eqtl	-0.00615196	0.00717733	0.391369	0.0962083
ENSG00000156172	C8orf37	Cells_Cultured_fibroblasts	eqtl	-0.00519792	0.00646522	0.421407	0.0910564
ENSG00000156172	C8orf37	Adipose_Visceral_Omentum	eqtl	-0.00592612	0.00819317	0.469496	0.0843606
ENSG00000156172	C8orf37	Esophagus_Muscularis	eqtl	-0.00585006	0.00819237	0.475174	0.083699
ENSG00000156172	C8orf37	Nerve_Tibial	eqtl	-0.00326432	0.00563358	0.562292	0.167198
ENSG00000156172	C8orf37	Liver	eqtl	0.00513265	0.00886548	0.562625
ENSG00000156172	C8orf37	Esophagus_Mucosa	eqtl	-0.00601062	0.0106173	0.571314	0.0744765
ENSG00000156172	C8orf37	Brain_Cerebellar_Hemisphere	eqtl	0.00709915	0.0131984	0.590661
ENSG00000156172	C8orf37	Stomach	eqtl	-0.00443766	0.00846059	0.599925	0.0703246
ENSG00000156172	C8orf37	Artery_Tibial	eqtl	-0.00331503	0.00646252	0.607977	0.161236
ENSG00000156172	C8orf37	Adipose_Subcutaneous	eqtl	-0.00373871	0.00779539	0.631508	0.110494
ENSG00000156172	C8orf37	Brain_Caudate_basal_ganglia	eqtl	0.00736293	0.0158122	0.641467
ENSG00000156172	C8orf37	Lung	eqtl	0.0058651	0.0125955	0.641467
ENSG00000156172	C8orf37	Prostate	eqtl	0.00373395	0.0080188	0.641467
ENSG00000156172	C8orf37	Thyroid	eqtl	0.00538284	0.0115599	0.641467
ENSG00000156172	C8orf37	Whole_Blood	eqtl	0.00670872	0.0144072	0.641467
ENSG00000156172	C8orf37	Breast_Mammary_Tissue	eqtl	-0.00377675	0.0109236	0.729537	0.0492271
ENSG00000156172	C8orf37	Colon_Transverse	eqtl	-0.00314256	0.00951732	0.741254	0.129683
ENSG00000156172	C8orf37	Muscle_Skeletal	eqtl	-0.00338501	0.0115309	0.769094	0.0527474
ENSG00000156172	C8orf37	Skin_Sun_Exposed_Lower_leg	eqtl	0.00184767	0.0101776	0.855941	0.0918522
ENSG00000156172	C8orf37	Heart_Left_Ventricle	eqtl	-0.000194539	0.0105124	0.985235	0.0881991
ENSG00000164743	C8orf48	Heart_Left_Ventricle	eqtl	0.0306763	0.0135806	0.0238944
ENSG00000255394	C8orf49	Heart_Atrial_Appendage	eqtl	-0.00856621	0.00751689	0.254455	0.721893
ENSG00000255394	C8orf49	Heart_Left_Ventricle	eqtl	0.00764403	0.0107583	0.477378
ENSG00000255394	C8orf49	Pancreas	eqtl	-0.00638684	0.00958026	0.504985
ENSG00000255394	C8orf49	Artery_Coronary	eqtl	-0.00576123	0.011272	0.609273
ENSG00000255394	C8orf49	Stomach	eqtl	-0.00487194	0.0146158	0.738883
ENSG00000255394	C8orf49	Testis	eqtl	-0.000252974	0.00544739	0.96296	0.196073
ENSG00000241852	C8orf58	Brain_Hypothalamus	eqtl	0.0260986	0.00854955	0.00226844
ENSG00000241852	C8orf58	Cells_Cultured_fibroblasts	eqtl	0.0136779	0.00448457	0.00228841
ENSG00000241852	C8orf58	Artery_Aorta	eqtl	0.0422883	0.014335	0.00317774
ENSG00000241852	C8orf58	Brain_Amygdala	eqtl	0.0229494	0.00818195	0.00503356
ENSG00000241852	C8orf58	Brain_Nucleus_accumbens_basal_ganglia	eqtl	0.0392079	0.0139785	0.00503356
ENSG00000241852	C8orf58	Artery_Tibial	eqtl	0.0441238	0.0157585	0.00511026
ENSG00000241852	C8orf58	Thyroid	eqtl	0.0386969	0.0139448	0.00552017
ENSG00000241852	C8orf58	Lung	eqtl	0.0597634	0.0219315	0.00643015
ENSG00000241852	C8orf58	Brain_Cerebellar_Hemisphere	eqtl	0.0292862	0.0111566	0.0086649
ENSG00000241852	C8orf58	Muscle_Skeletal	eqtl	0.0485751	0.0188641	0.010024
ENSG00000241852	C8orf58	Nerve_Tibial	eqtl	0.0265065	0.0102938	0.010024
ENSG00000241852	C8orf58	Brain_Caudate_basal_ganglia	eqtl	0.0329724	0.013536	0.0148549
ENSG00000241852	C8orf58	Pancreas	eqtl	0.026434	0.0119379	0.0268091
ENSG00000241852	C8orf58	Heart_Left_Ventricle	eqtl	0.0714898	0.0344773	0.038123
ENSG00000241852	C8orf58	Brain_Anterior_cingulate_cortex_BA24	eqtl	0.0205879	0.0104312	0.0484177
ENSG00000241852	C8orf58	Heart_Atrial_Appendage	eqtl	0.0379048	0.0269545	0.15965
ENSG00000241852	C8orf58	Brain_Hippocampus	eqtl	0.0134914	0.0112428	0.230139
ENSG00000241852	C8orf58	Whole_Blood	eqtl	0.0199347	0.0182162	0.273806
ENSG00000241852	C8orf58	Brain_Cerebellum	eqtl	0.0126045	0.0120901	0.297155
ENSG00000241852	C8orf58	Skin_Sun_Exposed_Lower_leg	eqtl	-0.0189445	0.0189445	0.317311
ENSG00000241852	C8orf58	Skin_Not_Sun_Exposed_Suprapubic	eqtl	0.0243501	0.0277591	0.380382
ENSG00000241852	C8orf58	Pituitary	eqtl	-0.00721223	0.0117199	0.538301
ENSG00000241852	C8orf58	Adrenal_Gland	eqtl	0.00819596	0.0144795	0.571368
ENSG00000241852	C8orf58	Adipose_Visceral_Omentum	eqtl	-0.00249913	0.0539097	0.963025
ENSG00000171060	C8orf74	Skin_Sun_Exposed_Lower_leg	eqtl	0.0209366	0.0149951	0.162646
ENSG00000189376	C8orf76	Esophagus_Mucosa	eqtl	0.0370542	0.0370542	0.317311
ENSG00000189376	C8orf76	Whole_Blood	eqtl	0.0247424	0.0419631	0.555444
ENSG00000213563	C8orf82	Cells_Cultured_fibroblasts	eqtl	0.105139	0.0410746	0.0104762
ENSG00000213563	C8orf82	Testis	eqtl	-0.107718	0.0498449	0.030691	0.424249
ENSG00000213563	C8orf82	Skin_Not_Sun_Exposed_Suprapubic	eqtl	0.122846	0.0732935	0.0937212
ENSG00000213563	C8orf82	Skin_Sun_Exposed_Lower_leg	eqtl	0.021173	0.034577	0.540311	0.173161
ENSG00000213563	C8orf82	Esophagus_Mucosa	eqtl	-0.0309337	0.0626505	0.621483
ENSG00000213563	C8orf82	Thyroid	eqtl	0.0147822	0.0302263	0.624806
ENSG00000213563	C8orf82	Lung	eqtl	-0.0220457	0.0494127	0.655486
ENSG00000213563	C8orf82	Colon_Transverse	eqtl	-0.0063965	0.0740518	0.931165
ENSG00000213563	C8orf82	Nerve_Tibial	eqtl	-0.00272644	0.0777035	0.97201
ENSG00000213563	C8orf82	Stomach	eqtl	-0.00148778	0.0424018	0.97201
ENSG00000253250	C8orf88	Heart_Atrial_Appendage	eqtl	0.0306752	0.0237299	0.196121
ENSG00000253250	C8orf88	Cells_Cultured_fibroblasts	eqtl	-0.0173017	0.0376846	0.646148	0.50453
ENSG00000274443	C8orf89	Testis	eqtl	-0.0166773	0.0134014	0.213336
ENSG00000274443	C8orf89	Prostate	eqtl	-0.0109932	0.00912995	0.228558
ENSG00000113600	C9	Skin_Not_Sun_Exposed_Suprapubic	eqtl	-0.0170598	0.0191923	0.374063
3060_43	C9	Blood_Plasma	pqtl	-0.0078551	0.0199076	0.693154	0.72084
ENSG00000113600	C9	Skin_Sun_Exposed_Lower_leg	eqtl	0.00237175	0.0113114	0.833919
ENSG00000113600	C9	Esophagus_Mucosa	eqtl	-0.00061304	0.0119543	0.959101
ENSG00000179082	C9orf106	Adrenal_Gland	eqtl	0.00648315	0.0124476	0.602483
ENSG00000160345	C9orf116	Adipose_Subcutaneous	eqtl	-0.0189626	0.00754425	0.0119535
ENSG00000160345	C9orf116	Artery_Aorta	eqtl	-0.0318778	0.0126826	0.0119535
ENSG00000160345	C9orf116	Brain_Nucleus_accumbens_basal_ganglia	eqtl	-0.0352366	0.0148777	0.0178642
ENSG00000160345	C9orf116	Skin_Not_Sun_Exposed_Suprapubic	eqtl	0.0214969	0.00907647	0.0178642
ENSG00000160345	C9orf116	Skin_Sun_Exposed_Lower_leg	eqtl	0.0322943	0.0136354	0.0178642
ENSG00000160345	C9orf116	Cells_Cultured_fibroblasts	eqtl	-0.0348062	0.017171	0.0426596
ENSG00000204352	C9orf129	Testis	eqtl	0.0177227	0.00684344	0.00960474
ENSG00000204711	C9orf135	Brain_Nucleus_accumbens_basal_ganglia	eqtl	-0.00710171	0.00605734	0.241031
ENSG00000204711	C9orf135	Pituitary	eqtl	-0.00914648	0.00780141	0.241031
ENSG00000204711	C9orf135	Pancreas	eqtl	-0.00394718	0.00409071	0.334589
ENSG00000204711	C9orf135	Testis	eqtl	0.0105315	0.021468	0.623733
ENSG00000180539	C9orf139	Nerve_Tibial	eqtl	-0.0365568	0.019858	0.0656349
ENSG00000180539	C9orf139	Artery_Tibial	eqtl	0.030693	0.0187823	0.102228
ENSG00000180539	C9orf139	Esophagus_Muscularis	eqtl	-0.0144568	0.0111835	0.196121
ENSG00000180539	C9orf139	Brain_Putamen_basal_ganglia	eqtl	-0.0111955	0.0102219	0.273412
ENSG00000180539	C9orf139	Adipose_Visceral_Omentum	eqtl	-0.017215	0.0167951	0.305363
ENSG00000180539	C9orf139	Brain_Caudate_basal_ganglia	eqtl	-0.00992128	0.0096793	0.305363
ENSG00000180539	C9orf139	Brain_Cortex	eqtl	-0.0104122	0.0101582	0.305363
ENSG00000180539	C9orf139	Adipose_Subcutaneous	eqtl	-0.0130864	0.0158623	0.409372
ENSG00000180539	C9orf139	Breast_Mammary_Tissue	eqtl	-0.00693052	0.0189434	0.714474
ENSG00000188959	C9orf152	Lung	eqtl	-0.0281504	0.0274096	0.304408
ENSG00000188959	C9orf152	Liver	eqtl	-0.00934369	0.00959623	0.330213
ENSG00000188959	C9orf152	Esophagus_Mucosa	eqtl	-0.00916364	0.0178691	0.608077
ENSG00000188959	C9orf152	Cells_Cultured_fibroblasts	eqtl	-0.00199641	0.00684466	0.770536	0.824099
ENSG00000188959	C9orf152	Brain_Cerebellum	eqtl	0.00171767	0.00652715	0.792429
ENSG00000188959	C9orf152	Whole_Blood	eqtl	0.00286097	0.0108717	0.792429
ENSG00000188959	C9orf152	Cells_EBV-transformed_lymphocytes	eqtl	-0.000922422	0.00682593	0.892505
ENSG00000188959	C9orf152	Brain_Cerebellar_Hemisphere	eqtl	-0.000737484	0.00682172	0.91391
ENSG00000188959	C9orf152	Adipose_Subcutaneous	eqtl	-0.000697267	0.0128994	0.956892
ENSG00000188959	C9orf152	Nerve_Tibial	eqtl	-0.000542803	0.0100419	0.956892
ENSG00000188959	C9orf152	Adipose_Visceral_Omentum	eqtl	-0.000307477	0.0113766	0.978438
ENSG00000187753	C9orf153	Testis	eqtl	0.00677164	0.0135433	0.617075
ENSG00000171159	C9orf16	Artery_Tibial	eqtl	-0.0835839	0.0288332	0.00374502
ENSG00000171159	C9orf16	Muscle_Skeletal	eqtl	-0.0616277	0.0311896	0.0481657
ENSG00000171159	C9orf16	Liver	eqtl	-0.008626	0.0047611	0.0700226
ENSG00000171159	C9orf16	Esophagus_Muscularis	eqtl	-0.0180509	0.00996315	0.0700226
ENSG00000171159	C9orf16	Lung	eqtl	-0.00666497	0.00763695	0.382812
ENSG00000171159	C9orf16	Skin_Not_Sun_Exposed_Suprapubic	eqtl	0.0124002	0.0267584	0.643067
ENSG00000171159	C9orf16	Skin_Sun_Exposed_Lower_leg	eqtl	0.00737926	0.0216107	0.732755
ENSG00000171159	C9orf16	Nerve_Tibial	eqtl	-0.0248029	0.0959808	0.796087
ENSG00000171159	C9orf16	Esophagus_Mucosa	eqtl	0.000712105	0.00347151	0.837472
ENSG00000171159	C9orf16	Cells_Cultured_fibroblasts	eqtl	0.00783638	0.0608464	0.897524	0.435836
ENSG00000171159	C9orf16	Thyroid	eqtl	-0.00332146	0.0273806	0.903448	0.705345
ENSG00000196366	C9orf163	Pancreas	eqtl	0.0402463	0.00959361	2.72725e-05
ENSG00000164972	C9orf24	Brain_Cortex	eqtl	0.022027	0.0109044	0.0433834
ENSG00000164972	C9orf24	Esophagus_Muscularis	eqtl	0.0363857	0.0191306	0.0571763
ENSG00000164972	C9orf24	Brain_Cerebellum	eqtl	0.00561717	0.00313321	0.0730068	0.153218
ENSG00000164972	C9orf24	Muscle_Skeletal	eqtl	0.0255713	0.0142979	0.0737016
ENSG00000164972	C9orf24	Brain_Cerebellar_Hemisphere	eqtl	0.0117163	0.00713749	0.100692
ENSG00000164972	C9orf24	Nerve_Tibial	eqtl	0.0127393	0.0117594	0.27866
ENSG00000135045	C9orf40	Colon_Transverse	eqtl	-0.020981	0.0152215	0.168086
ENSG00000135045	C9orf40	Brain_Cerebellum	eqtl	-0.0122938	0.0103814	0.23633
ENSG00000135045	C9orf40	Muscle_Skeletal	eqtl	-0.0260777	0.0220212	0.23633
ENSG00000135045	C9orf40	Heart_Left_Ventricle	eqtl	-0.0228113	0.0197007	0.246907
ENSG00000135045	C9orf40	Whole_Blood	eqtl	0.0171523	0.0253854	0.499247
ENSG00000157653	C9orf43	Adipose_Subcutaneous	eqtl	0.0180446	0.00948737	0.0571763
ENSG00000157653	C9orf43	Muscle_Skeletal	eqtl	0.0258227	0.0135769	0.0571763
ENSG00000157653	C9orf43	Skin_Not_Sun_Exposed_Suprapubic	eqtl	0.0227961	0.0119856	0.0571763
ENSG00000157653	C9orf43	Skin_Sun_Exposed_Lower_leg	eqtl	0.0178182	0.00936835	0.0571763
ENSG00000157653	C9orf43	Lung	eqtl	0.0256255	0.0134871	0.0574331
ENSG00000157653	C9orf43	Adipose_Visceral_Omentum	eqtl	0.00876483	0.00822546	0.286616
ENSG00000157653	C9orf43	Cells_EBV-transformed_lymphocytes	eqtl	0.00471856	0.00442818	0.286616
ENSG00000157653	C9orf43	Stomach	eqtl	0.0126486	0.0118702	0.286616
ENSG00000157653	C9orf43	Brain_Caudate_basal_ganglia	eqtl	0.0106592	0.0108369	0.325309
ENSG00000157653	C9orf43	Artery_Tibial	eqtl	0.011186	0.0121848	0.358602
ENSG00000157653	C9orf43	Cells_Cultured_fibroblasts	eqtl	0.00756969	0.00885511	0.39264
ENSG00000157653	C9orf43	Breast_Mammary_Tissue	eqtl	0.00788906	0.00966008	0.414119
ENSG00000157653	C9orf43	Pituitary	eqtl	0.00651392	0.00810917	0.421814
ENSG00000157653	C9orf43	Whole_Blood	eqtl	-0.0112558	0.0141209	0.425392
ENSG00000157653	C9orf43	Esophagus_Mucosa	eqtl	0.00562137	0.00714383	0.431349
ENSG00000157653	C9orf43	Colon_Transverse	eqtl	0.00711221	0.0091866	0.438816
ENSG00000157653	C9orf43	Adrenal_Gland	eqtl	0.00493447	0.00986893	0.617075
ENSG00000157653	C9orf43	Testis	eqtl	0.000383483	0.00633328	0.951717	0.048026
ENSG00000179058	C9orf50	Esophagus_Muscularis	eqtl	0.0213144	0.0107694	0.0477972
ENSG00000179058	C9orf50	Nerve_Tibial	eqtl	0.00426321	0.0126576	0.736259	0.0305416
ENSG00000165118	C9orf64	Nerve_Tibial	eqtl	0.0162834	0.0220989	0.461218
ENSG00000165118	C9orf64	Cells_Cultured_fibroblasts	eqtl	0.0094792	0.0211888	0.654609
ENSG00000165118	C9orf64	Colon_Transverse	eqtl	0.00667543	0.0154369	0.665427
ENSG00000165118	C9orf64	Muscle_Skeletal	eqtl	0.0108839	0.0414949	0.793094
ENSG00000165118	C9orf64	Esophagus_Mucosa	eqtl	-0.00339536	0.0271628	0.900524
ENSG00000147894	C9orf72	Nerve_Tibial	eqtl	0.0514734	0.00850115	1.40524e-09	0.896181
ENSG00000147894	C9orf72	Thyroid	eqtl	0.0818132	0.0142453	9.29246e-09	0.307589
ENSG00000147894	C9orf72	Brain_Cerebellar_Hemisphere	eqtl	0.0337017	0.00592424	1.27954e-08	0.504932
ENSG00000147894	C9orf72	Brain_Cerebellum	eqtl	0.028774	0.00508142	1.4911e-08	0.401235
ENSG00000147894	C9orf72	Adipose_Visceral_Omentum	eqtl	0.0706848	0.0127669	3.08426e-08
ENSG00000147894	C9orf72	Brain_Putamen_basal_ganglia	eqtl	0.0404773	0.00731088	3.08426e-08
ENSG00000147894	C9orf72	Breast_Mammary_Tissue	eqtl	0.105895	0.0191264	3.08426e-08
ENSG00000147894	C9orf72	Small_Intestine_Terminal_Ileum	eqtl	0.0600408	0.0108444	3.08426e-08
ENSG00000147894	C9orf72	Artery_Tibial	eqtl	0.089795	0.0162185	3.08426e-08
ENSG00000147894	C9orf72	Brain_Cortex	eqtl	0.0430886	0.00778253	3.08426e-08
ENSG00000147894	C9orf72	Colon_Sigmoid	eqtl	0.0595772	0.0107606	3.08426e-08
ENSG00000147894	C9orf72	Esophagus_Gastroesophageal_Junction	eqtl	0.096439	0.0174185	3.08426e-08
ENSG00000147894	C9orf72	Heart_Left_Ventricle	eqtl	0.0643118	0.0116158	3.08426e-08
ENSG00000147894	C9orf72	Brain_Amygdala	eqtl	0.0433814	0.00855689	3.98302e-07
ENSG00000147894	C9orf72	Spleen	eqtl	0.0589769	0.0116331	3.98302e-07
ENSG00000147894	C9orf72	Brain_Hippocampus	eqtl	0.0737795	0.0146565	4.80605e-07
ENSG00000147894	C9orf72	Whole_Blood	eqtl	0.194556	0.0393043	7.42135e-07
ENSG00000147894	C9orf72	Cells_Cultured_fibroblasts	eqtl	0.100595	0.0203222	7.42135e-07
ENSG00000147894	C9orf72	Esophagus_Muscularis	eqtl	0.0632683	0.0131427	1.47973e-06
ENSG00000147894	C9orf72	Lung	eqtl	0.113114	0.023497	1.47973e-06
ENSG00000147894	C9orf72	Brain_Nucleus_accumbens_basal_ganglia	eqtl	0.038022	0.00790529	1.51165e-06	0.130269
ENSG00000147894	C9orf72	Liver	eqtl	0.0498265	0.0110426	6.41601e-06
ENSG00000147894	C9orf72	Colon_Transverse	eqtl	0.051107	0.013411	0.000138512
ENSG00000147894	C9orf72	Muscle_Skeletal	eqtl	0.0583509	0.0156764	0.000197477
ENSG00000147894	C9orf72	Artery_Aorta	eqtl	0.0299699	0.00847121	0.000403401	1.89496e-07
ENSG00000147894	C9orf72	Skin_Not_Sun_Exposed_Suprapubic	eqtl	0.0602202	0.0207673	0.00373439	0.773077
ENSG00000147894	C9orf72	Skin_Sun_Exposed_Lower_leg	eqtl	-0.0695101	0.0249696	0.00537288
ENSG00000147894	C9orf72	Esophagus_Mucosa	eqtl	0.0485394	0.0180972	0.00731513	0.703869
ENSG00000147894	C9orf72	Pancreas	eqtl	0.0237136	0.010434	0.0230426
ENSG00000147894	C9orf72	Prostate	eqtl	0.0218745	0.0100258	0.029123
ENSG00000147894	C9orf72	Stomach	eqtl	0.0269984	0.0123743	0.029123
ENSG00000147894	C9orf72	Pituitary	eqtl	0.028511	0.0134891	0.0345463
ENSG00000147894	C9orf72	Testis	eqtl	0.0281804	0.0133326	0.0345463
ENSG00000147894	C9orf72	Adipose_Subcutaneous	eqtl	0.0498666	0.0310573	0.108354
ENSG00000147894	C9orf72	Artery_Coronary	eqtl	0.0349355	0.0217581	0.108354
ENSG00000147894	C9orf72	Brain_Caudate_basal_ganglia	eqtl	0.024909	0.0155135	0.108354
ENSG00000147894	C9orf72	Brain_Frontal_Cortex_BA9	eqtl	0.0249098	0.015514	0.108354
ENSG00000147894	C9orf72	Heart_Atrial_Appendage	eqtl	0.0438281	0.0272965	0.108354
ENSG00000147894	C9orf72	Ovary	eqtl	0.0107951	0.0156703	0.490893
ENSG00000136819	C9orf78	Thyroid	eqtl	0.0346601	0.0177239	0.0505175
ENSG00000136819	C9orf78	Artery_Tibial	eqtl	0.0446424	0.0242502	0.0656349
ENSG00000136819	C9orf78	Esophagus_Mucosa	eqtl	0.0360307	0.0200171	0.0718606
ENSG00000136819	C9orf78	Skin_Sun_Exposed_Lower_leg	eqtl	0.0260112	0.014673	0.0762739
ENSG00000136819	C9orf78	Skin_Not_Sun_Exposed_Suprapubic	eqtl	0.0393652	0.0226485	0.082194
ENSG00000136819	C9orf78	Nerve_Tibial	eqtl	0.0318213	0.0183584	0.0830364
ENSG00000136819	C9orf78	Esophagus_Gastroesophageal_Junction	eqtl	0.0342336	0.0197502	0.0830364
ENSG00000136819	C9orf78	Whole_Blood	eqtl	0.0247725	0.0146542	0.0909369
ENSG00000136819	C9orf78	Lung	eqtl	0.0382125	0.0237767	0.108023
ENSG00000136819	C9orf78	Colon_Transverse	eqtl	0.0258121	0.016817	0.124812
ENSG00000136819	C9orf78	Colon_Sigmoid	eqtl	0.0285819	0.0187569	0.127556
ENSG00000136819	C9orf78	Esophagus_Muscularis	eqtl	0.0399087	0.0281323	0.156014
ENSG00000136819	C9orf78	Adipose_Visceral_Omentum	eqtl	-0.0108484	0.02094	0.604408
ENSG00000136819	C9orf78	Artery_Aorta	eqtl	-0.0139755	0.026976	0.604408
ENSG00000136819	C9orf78	Breast_Mammary_Tissue	eqtl	-0.0124488	0.024029	0.604408
ENSG00000155621	C9orf85	Artery_Tibial	eqtl	-0.0390046	0.0169265	0.0212031
ENSG00000155621	C9orf85	Artery_Aorta	eqtl	-0.0362222	0.0159107	0.0228104
ENSG00000155621	C9orf85	Esophagus_Muscularis	eqtl	-0.0438845	0.0192764	0.0228104
ENSG00000155621	C9orf85	Nerve_Tibial	eqtl	-0.0407044	0.0178795	0.0228104
ENSG00000155621	C9orf85	Adipose_Subcutaneous	eqtl	0.00108636	0.0193993	0.955342
ENSG00000133742	CA1	Colon_Transverse	eqtl	0.0225321	0.0219392	0.304408
4969_2	CA1	Blood_Plasma	pqtl	0.0169643	0.0386161	0.66044
13666_222	CA10	Blood_Plasma	pqtl	-0.0391793	0.0140957	0.00544401	0.256602
ENSG00000154975	CA10	Ovary	eqtl	-0.000237164	0.00474328	0.960122
8859_51	CA11	Blood_Plasma	pqtl	0.0149856	0.0305476	0.623733
ENSG00000074410	CA12	Pancreas	eqtl	-0.0325521	0.0134454	0.0154756
ENSG00000074410	CA12	Cells_Cultured_fibroblasts	eqtl	0.0238753	0.0122664	0.0516073	0.604014
ENSG00000074410	CA12	Brain_Cerebellar_Hemisphere	eqtl	0.0119881	0.0102398	0.241707
ENSG00000074410	CA12	Brain_Cerebellum	eqtl	0.00952314	0.00848802	0.261883
ENSG00000074410	CA12	Adipose_Subcutaneous	eqtl	0.0176589	0.0176589	0.317311
ENSG00000074410	CA12	Thyroid	eqtl	-0.00596041	0.00695382	0.391366
ENSG00000074410	CA12	Testis	eqtl	0.00824269	0.0127075	0.516566
ENSG00000074410	CA12	Brain_Cortex	eqtl	-0.0026911	0.00450198	0.55	0.0529223
ENSG00000074410	CA12	Brain_Frontal_Cortex_BA9	eqtl	0.00357167	0.00697048	0.608371	0.183649
ENSG00000074410	CA12	Skin_Not_Sun_Exposed_Suprapubic	eqtl	0.00155941	0.0182451	0.931888
ENSG00000074410	CA12	Skin_Sun_Exposed_Lower_leg	eqtl	0.00148213	0.0173409	0.931888
ENSG00000185015	CA13	Cells_Cultured_fibroblasts	eqtl	0.0135771	0.0143313	0.343451
ENSG00000185015	CA13	Whole_Blood	eqtl	0.0128804	0.0139538	0.355967
ENSG00000185015	CA13	Esophagus_Mucosa	eqtl	0.0287917	0.0320821	0.369486
ENSG00000185015	CA13	Brain_Cortex	eqtl	-0.00545613	0.0086039	0.525985
ENSG00000185015	CA13	Pituitary	eqtl	-0.00522134	0.00823366	0.525985
ENSG00000185015	CA13	Brain_Cerebellum	eqtl	-0.00329725	0.00540749	0.542023
ENSG00000185015	CA13	Brain_Cerebellar_Hemisphere	eqtl	-0.00478633	0.00874026	0.583954
3420_21	CA13	Blood_Plasma	pqtl	0.00431907	0.00886784	0.626224	0.63344
ENSG00000185015	CA13	Nerve_Tibial	eqtl	-0.00646822	0.0136173	0.634787
ENSG00000104267	CA2	Muscle_Skeletal	eqtl	-0.0284674	0.0177338	0.108436
ENSG00000104267	CA2	Skin_Not_Sun_Exposed_Suprapubic	eqtl	-0.00382093	0.0135469	0.777904
ENSG00000104267	CA2	Esophagus_Mucosa	eqtl	0.00318557	0.0254845	0.900524
ENSG00000104267	CA2	Skin_Sun_Exposed_Lower_leg	eqtl	0.00184518	0.0147615	0.900524
ENSG00000164879	CA3	Lung	eqtl	0.0238698	0.0157784	0.130325
ENSG00000164879	CA3	Muscle_Skeletal	eqtl	0.0411347	0.0294928	0.163095
ENSG00000164879	CA3	Skin_Sun_Exposed_Lower_leg	eqtl	0.0105259	0.00977402	0.281515
ENSG00000164879	CA3	Thyroid	eqtl	0.00666303	0.00656498	0.310136	0.651393
ENSG00000164879	CA3	Brain_Cerebellum	eqtl	0.00670239	0.00687877	0.329878
ENSG00000164879	CA3	Adrenal_Gland	eqtl	0.00770771	0.00910911	0.397467
ENSG00000164879	CA3	Brain_Cerebellar_Hemisphere	eqtl	0.0055985	0.00727805	0.441756
ENSG00000164879	CA3	Skin_Not_Sun_Exposed_Suprapubic	eqtl	0.0118224	0.0153691	0.441756
ENSG00000164879	CA3	Esophagus_Mucosa	eqtl	0.00699988	0.0139998	0.617075
3799_11	CA3	Blood_Plasma	pqtl	0.000955566	0.0205447	0.962902
ENSG00000174990	CA5A	Brain_Nucleus_accumbens_basal_ganglia	eqtl	-0.0141198	0.00891779	0.113346
ENSG00000174990	CA5A	Brain_Cortex	eqtl	-0.0078624	0.00689966	0.25448
ENSG00000174990	CA5A	Brain_Hippocampus	eqtl	-0.0118479	0.0103972	0.25448
ENSG00000174990	CA5A	Brain_Putamen_basal_ganglia	eqtl	-0.00786357	0.00690068	0.25448
ENSG00000174990	CA5A	Brain_Caudate_basal_ganglia	eqtl	-0.00521088	0.00716496	0.467059
ENSG00000174990	CA5A	Brain_Substantia_nigra	eqtl	-0.00258943	0.00517886	0.617075
ENSG00000174990	CA5A	Brain_Anterior_cingulate_cortex_BA24	eqtl	-0.0136603	0.0274777	0.619088
ENSG00000174990	CA5A	Testis	eqtl	0.00194529	0.00655634	0.766693
ENSG00000131686	CA6	Whole_Blood	eqtl	0.00450763	0.00989174	0.648608
ENSG00000131686	CA6	Skin_Sun_Exposed_Lower_leg	eqtl	0.00792678	0.0177187	0.654609
3352_80	CA6	Blood_Plasma	pqtl	-0.000163229	0.00490813	0.97347	0.504084
ENSG00000178538	CA8	Testis	eqtl	-0.0308428	0.013117	0.0187054
11390_24	CA8	Blood_Plasma	pqtl	0.0382627	0.0220614	0.0828516
ENSG00000178538	CA8	Adipose_Visceral_Omentum	eqtl	-0.017724	0.0119898	0.139338
ENSG00000178538	CA8	Lung	eqtl	0.0078117	0.00760613	0.304408
ENSG00000178538	CA8	Whole_Blood	eqtl	0.0134119	0.0141783	0.344176
ENSG00000178538	CA8	Colon_Transverse	eqtl	0.0103061	0.0115186	0.370928
ENSG00000178538	CA8	Prostate	eqtl	-0.00943276	0.0105425	0.370928
ENSG00000178538	CA8	Adipose_Subcutaneous	eqtl	-0.00311282	0.00779186	0.689527	0.10362
ENSG00000178538	CA8	Pituitary	eqtl	0.00224691	0.00876468	0.797673	0.112767
ENSG00000107159	CA9	Artery_Tibial	eqtl	0.0574539	0.0181869	0.00158262
ENSG00000107159	CA9	Testis	eqtl	0.0796909	0.0252259	0.00158262
ENSG00000107159	CA9	Brain_Cerebellar_Hemisphere	eqtl	0.00102337	0.00780318	0.895659
ENSG00000107159	CA9	Brain_Cerebellum	eqtl	0.000834686	0.00636448	0.895659
ENSG00000120159	CAAP1	Heart_Left_Ventricle	eqtl	-0.00855612	0.0124919	0.493387
ENSG00000120159	CAAP1	Nerve_Tibial	eqtl	-0.0105567	0.0190536	0.579542
ENSG00000120159	CAAP1	Heart_Atrial_Appendage	eqtl	-0.00434676	0.0090661	0.631617
ENSG00000120159	CAAP1	Skin_Not_Sun_Exposed_Suprapubic	eqtl	-0.0100303	0.0236198	0.671086
ENSG00000120159	CAAP1	Artery_Tibial	eqtl	-0.00496443	0.0124967	0.691176
ENSG00000120159	CAAP1	Muscle_Skeletal	eqtl	-0.00571234	0.0150969	0.70515
ENSG00000120159	CAAP1	Esophagus_Muscularis	eqtl	-0.00645745	0.0207761	0.755944
ENSG00000120159	CAAP1	Artery_Aorta	eqtl	-0.00355898	0.0125412	0.776576
ENSG00000135932	CAB39	Esophagus_Mucosa	eqtl	-0.0599718	0.0616611	0.330751
ENSG00000135932	CAB39	Muscle_Skeletal	eqtl	0.0196145	0.0283894	0.489623
ENSG00000135932	CAB39	Lung	eqtl	-0.0232572	0.0407	0.567709
ENSG00000102547	CAB39L	Thyroid	eqtl	0.0364848	0.0151298	0.0158889	0.0034526
ENSG00000102547	CAB39L	Liver	eqtl	0.0178156	0.00848364	0.0357288
ENSG00000102547	CAB39L	Brain_Cortex	eqtl	-0.00956239	0.00571083	0.0940461	0.6378
ENSG00000102547	CAB39L	Brain_Caudate_basal_ganglia	eqtl	-0.0153036	0.00977077	0.117288	0.611093
ENSG00000102547	CAB39L	Nerve_Tibial	eqtl	-0.0387187	0.0253448	0.126592	0.960379
ENSG00000102547	CAB39L	Brain_Anterior_cingulate_cortex_BA24	eqtl	-0.0130694	0.00866045	0.131276
ENSG00000102547	CAB39L	Brain_Frontal_Cortex_BA9	eqtl	-0.0149981	0.00993847	0.131276
ENSG00000102547	CAB39L	Brain_Nucleus_accumbens_basal_ganglia	eqtl	-0.0184351	0.012216	0.131276
ENSG00000102547	CAB39L	Heart_Atrial_Appendage	eqtl	-0.0268922	0.0178201	0.131276
ENSG00000102547	CAB39L	Heart_Left_Ventricle	eqtl	-0.01772	0.0117422	0.131276
ENSG00000102547	CAB39L	Testis	eqtl	-0.0240893	0.0159628	0.131276
ENSG00000102547	CAB39L	Brain_Putamen_basal_ganglia	eqtl	-0.0126511	0.00919819	0.169012	0.457084
ENSG00000102547	CAB39L	Cells_Cultured_fibroblasts	eqtl	0.0070559	0.0061899	0.254326	0.00533074
ENSG00000102547	CAB39L	Muscle_Skeletal	eqtl	-0.0112629	0.010557	0.286033	0.275167
ENSG00000102547	CAB39L	Esophagus_Mucosa	eqtl	-0.0134593	0.0171722	0.433167
ENSG00000102547	CAB39L	Brain_Cerebellum	eqtl	0.00580297	0.0105509	0.582319
ENSG00000102547	CAB39L	Brain_Cerebellar_Hemisphere	eqtl	0.00311848	0.00893963	0.727212
ENSG00000102547	CAB39L	Artery_Aorta	eqtl	-0.00622945	0.0195783	0.750347
ENSG00000183346	CABCOCO1	Adipose_Visceral_Omentum	eqtl	-0.00864845	0.00509641	0.0897024
ENSG00000183346	CABCOCO1	Artery_Coronary	eqtl	-0.0103042	0.00607209	0.0897024
ENSG00000183346	CABCOCO1	Brain_Amygdala	eqtl	-0.0108862	0.00641505	0.0897024
ENSG00000183346	CABCOCO1	Brain_Anterior_cingulate_cortex_BA24	eqtl	-0.0101572	0.00598547	0.0897024
ENSG00000183346	CABCOCO1	Brain_Cerebellar_Hemisphere	eqtl	-0.0114029	0.00671958	0.0897024
ENSG00000183346	CABCOCO1	Brain_Cortex	eqtl	-0.00794078	0.00467939	0.0897024
ENSG00000183346	CABCOCO1	Brain_Frontal_Cortex_BA9	eqtl	-0.0116705	0.00687729	0.0897024
ENSG00000183346	CABCOCO1	Brain_Hypothalamus	eqtl	-0.0145889	0.00859702	0.0897024
ENSG00000183346	CABCOCO1	Brain_Nucleus_accumbens_basal_ganglia	eqtl	-0.0114085	0.00672289	0.0897024
ENSG00000183346	CABCOCO1	Brain_Putamen_basal_ganglia	eqtl	-0.00922509	0.00543622	0.0897024
ENSG00000183346	CABCOCO1	Brain_Spinal_cord_cervical_c-1	eqtl	-0.0115324	0.00679588	0.0897024
ENSG00000183346	CABCOCO1	Brain_Substantia_nigra	eqtl	-0.0105102	0.00619352	0.0897024
ENSG00000183346	CABCOCO1	Cells_Cultured_fibroblasts	eqtl	-0.0167533	0.00987247	0.0897024
ENSG00000183346	CABCOCO1	Colon_Sigmoid	eqtl	-0.00702983	0.00414258	0.0897024
ENSG00000183346	CABCOCO1	Esophagus_Gastroesophageal_Junction	eqtl	-0.00777589	0.00458222	0.0897024
ENSG00000183346	CABCOCO1	Kidney_Cortex	eqtl	-0.0104164	0.00613822	0.0897024
ENSG00000183346	CABCOCO1	Pituitary	eqtl	-0.00842042	0.00496203	0.0897024
ENSG00000183346	CABCOCO1	Prostate	eqtl	-0.0100803	0.00594017	0.0897024
ENSG00000183346	CABCOCO1	Uterus	eqtl	-0.00748188	0.00440896	0.0897024
ENSG00000183346	CABCOCO1	Vagina	eqtl	-0.00912505	0.00537726	0.0897024
ENSG00000183346	CABCOCO1	Artery_Aorta	eqtl	-0.0089392	0.00527108	0.0899055	0.797039
ENSG00000183346	CABCOCO1	Colon_Transverse	eqtl	-0.00991043	0.00607715	0.102939
ENSG00000183346	CABCOCO1	Stomach	eqtl	-0.00824037	0.00505306	0.102939
ENSG00000183346	CABCOCO1	Lung	eqtl	-0.0159742	0.0100808	0.113054
ENSG00000183346	CABCOCO1	Thyroid	eqtl	-0.00787932	0.00497238	0.113054
ENSG00000183346	CABCOCO1	Spleen	eqtl	-0.00679769	0.00428981	0.113054
ENSG00000183346	CABCOCO1	Brain_Caudate_basal_ganglia	eqtl	-0.0141355	0.00909709	0.120221
ENSG00000183346	CABCOCO1	Brain_Cerebellum	eqtl	-0.00841197	0.00541364	0.120221
ENSG00000183346	CABCOCO1	Heart_Atrial_Appendage	eqtl	-0.00799709	0.00514664	0.120221
ENSG00000183346	CABCOCO1	Brain_Hippocampus	eqtl	-0.014843	0.0101477	0.143553
ENSG00000183346	CABCOCO1	Nerve_Tibial	eqtl	-0.00729941	0.00520245	0.160595	0.22334
ENSG00000183346	CABCOCO1	Breast_Mammary_Tissue	eqtl	-0.00594113	0.0048246	0.218164	0.10582
ENSG00000183346	CABCOCO1	Esophagus_Muscularis	eqtl	-0.0062242	0.00505468	0.218183	0.210729
ENSG00000183346	CABCOCO1	Pancreas	eqtl	-0.00776948	0.00639839	0.224639
ENSG00000183346	CABCOCO1	Skin_Sun_Exposed_Lower_leg	eqtl	-0.0111297	0.00916563	0.224639
ENSG00000183346	CABCOCO1	Adrenal_Gland	eqtl	-0.00707531	0.00595361	0.234674
ENSG00000183346	CABCOCO1	Esophagus_Mucosa	eqtl	-0.00757968	0.00637802	0.234674
ENSG00000183346	CABCOCO1	Small_Intestine_Terminal_Ileum	eqtl	-0.00710113	0.00720556	0.324375
ENSG00000183346	CABCOCO1	Artery_Tibial	eqtl	-0.00613624	0.00628656	0.329021	0.370111
ENSG00000183346	CABCOCO1	Adipose_Subcutaneous	eqtl	-0.00672209	0.00735693	0.360871	0.386242
ENSG00000183346	CABCOCO1	Minor_Salivary_Gland	eqtl	-0.00705667	0.00804901	0.380643
ENSG00000183346	CABCOCO1	Skin_Not_Sun_Exposed_Suprapubic	eqtl	-0.00754469	0.00860566	0.380643
ENSG00000183346	CABCOCO1	Liver	eqtl	0.00436796	0.0107519	0.684559
ENSG00000099991	CABIN1	Whole_Blood	eqtl	-0.153297	0.0341586	7.19608e-06
ENSG00000099991	CABIN1	Thyroid	eqtl	0.0224517	0.0150632	0.136094	0.677431
ENSG00000099991	CABIN1	Muscle_Skeletal	eqtl	-0.150714	0.114388	0.187648
ENSG00000099991	CABIN1	Pancreas	eqtl	0.00924789	0.0104607	0.376665
ENSG00000099991	CABIN1	Testis	eqtl	0.00834472	0.0164004	0.610883	0.282285
ENSG00000099991	CABIN1	Adipose_Subcutaneous	eqtl	0.00745501	0.0167262	0.655807	0.379928
ENSG00000099991	CABIN1	Skin_Sun_Exposed_Lower_leg	eqtl	0.00370795	0.0117409	0.752144	0.344579
ENSG00000099991	CABIN1	Breast_Mammary_Tissue	eqtl	-0.000978503	0.0129931	0.939968	0.553862
ENSG00000099991	CABIN1	Nerve_Tibial	eqtl	-0.000795343	0.0133134	0.952363	0.27949
ENSG00000099991	CABIN1	Skin_Not_Sun_Exposed_Suprapubic	eqtl	-0.000563375	0.00992462	0.954732	0.550102
ENSG00000134508	CABLES1	Muscle_Skeletal	eqtl	-0.0102257	0.0131446	0.436605	0.186418
ENSG00000149679	CABLES2	Colon_Sigmoid	eqtl	0.0084949	0.00680053	0.211609	0.692712
ENSG00000149679	CABLES2	Esophagus_Muscularis	eqtl	0.0077728	0.00624112	0.212978	0.684161
ENSG00000149679	CABLES2	Esophagus_Gastroesophageal_Junction	eqtl	0.00831609	0.00670454	0.21484	0.673066
ENSG00000149679	CABLES2	Artery_Tibial	eqtl	0.010356	0.00852854	0.224644	0.769889
ENSG00000149679	CABLES2	Muscle_Skeletal	eqtl	0.104682	0.0959585	0.275313
ENSG00000149679	CABLES2	Pituitary	eqtl	0.0111659	0.0106077	0.29251
ENSG00000149679	CABLES2	Lung	eqtl	0.00630994	0.00599445	0.29251
ENSG00000149679	CABLES2	Pancreas	eqtl	0.00748432	0.00836483	0.370928
ENSG00000149679	CABLES2	Spleen	eqtl	0.00501068	0.00614212	0.414621
ENSG00000149679	CABLES2	Adipose_Visceral_Omentum	eqtl	0.00532023	0.00722031	0.461218
ENSG00000149679	CABLES2	Artery_Aorta	eqtl	0.00527807	0.00716309	0.461218
ENSG00000149679	CABLES2	Breast_Mammary_Tissue	eqtl	0.00668693	0.00907513	0.461218
ENSG00000149679	CABLES2	Colon_Transverse	eqtl	0.00611753	0.00830236	0.461218
ENSG00000149679	CABLES2	Nerve_Tibial	eqtl	0.00582658	0.00790751	0.461218
ENSG00000149679	CABLES2	Skin_Sun_Exposed_Lower_leg	eqtl	0.00412045	0.00559204	0.461218
ENSG00000149679	CABLES2	Small_Intestine_Terminal_Ileum	eqtl	0.00848886	0.0115206	0.461218
ENSG00000149679	CABLES2	Stomach	eqtl	0.00642634	0.00872146	0.461218
ENSG00000149679	CABLES2	Prostate	eqtl	0.00442651	0.00606595	0.465555
ENSG00000149679	CABLES2	Brain_Cerebellum	eqtl	0.00376844	0.00524207	0.472213	0.103585
ENSG00000149679	CABLES2	Artery_Coronary	eqtl	0.00589525	0.00829702	0.477378
ENSG00000149679	CABLES2	Adipose_Subcutaneous	eqtl	0.00390951	0.00860412	0.649558	0.537175
ENSG00000149679	CABLES2	Heart_Left_Ventricle	eqtl	0.00278818	0.00756793	0.712559
ENSG00000149679	CABLES2	Brain_Cerebellar_Hemisphere	eqtl	0.00242364	0.00678618	0.720985
ENSG00000149679	CABLES2	Cells_Cultured_fibroblasts	eqtl	0.00418473	0.015902	0.792429
ENSG00000149679	CABLES2	Heart_Atrial_Appendage	eqtl	0.00186175	0.00707464	0.792429
ENSG00000149679	CABLES2	Whole_Blood	eqtl	0.00303616	0.0115374	0.792429
ENSG00000149679	CABLES2	Esophagus_Mucosa	eqtl	-0.00181729	0.00863213	0.833257
ENSG00000149679	CABLES2	Cells_EBV-transformed_lymphocytes	eqtl	-0.00261534	0.0183074	0.886403
ENSG00000149679	CABLES2	Skin_Not_Sun_Exposed_Suprapubic	eqtl	0.00128526	0.00976798	0.895317
7105_7	CABLES2	Blood_Plasma	pqtl	0.00547046	0.0415755	0.895317
ENSG00000149679	CABLES2	Thyroid	eqtl	0.000275764	0.00519412	0.957659	0.051323
ENSG00000157782	CABP1	Skin_Sun_Exposed_Lower_leg	eqtl	-0.0617239	0.0180536	0.000628705
ENSG00000157782	CABP1	Nerve_Tibial	eqtl	-0.0478402	0.0190332	0.0119535
ENSG00000100314	CABP7	Brain_Cerebellum	eqtl	-0.0214544	0.00592397	0.000292762
ENSG00000100314	CABP7	Skin_Sun_Exposed_Lower_leg	eqtl	-0.0376323	0.0114131	0.000976201
ENSG00000100314	CABP7	Brain_Cerebellar_Hemisphere	eqtl	-0.00500826	0.00704867	0.477378
ENSG00000145309	CABS1	Minor_Salivary_Gland	eqtl	-0.00703087	0.0104824	0.502391
ENSG00000154040	CABYR	Brain_Frontal_Cortex_BA9	eqtl	-0.0203129	0.0147477	0.168401
ENSG00000154040	CABYR	Artery_Aorta	eqtl	-0.00268382	0.00927137	0.772219
ENSG00000154040	CABYR	Brain_Cerebellar_Hemisphere	eqtl	-0.00132998	0.00459449	0.772219
ENSG00000154040	CABYR	Brain_Cerebellum	eqtl	-0.00138796	0.00479476	0.772219
ENSG00000154040	CABYR	Cells_Cultured_fibroblasts	eqtl	-0.00396652	0.0137025	0.772219
ENSG00000154040	CABYR	Artery_Tibial	eqtl	0.00475356	0.0194464	0.806887
ENSG00000154040	CABYR	Brain_Cortex	eqtl	-0.00198677	0.00943715	0.833257
ENSG00000160325	CACFD1	Testis	eqtl	0.0518146	0.017968	0.00393007
ENSG00000160325	CACFD1	Heart_Left_Ventricle	eqtl	0.030336	0.0117562	0.00986824	0.139163
ENSG00000160325	CACFD1	Esophagus_Gastroesophageal_Junction	eqtl	0.0299838	0.0127729	0.0189022	4.83264e-08
ENSG00000160325	CACFD1	Esophagus_Mucosa	eqtl	-0.0177438	0.00901867	0.0491305	0.455569
ENSG00000160325	CACFD1	Artery_Tibial	eqtl	0.0430906	0.0236695	0.0686809
ENSG00000160325	CACFD1	Esophagus_Muscularis	eqtl	0.0185581	0.0104195	0.0748974	2.06059e-08
ENSG00000160325	CACFD1	Lung	eqtl	-0.0373359	0.0211334	0.0772825	0.89008
ENSG00000160325	CACFD1	Pancreas	eqtl	-0.0122528	0.00924738	0.185171
ENSG00000160325	CACFD1	Pituitary	eqtl	-0.012589	0.00992594	0.204693
ENSG00000160325	CACFD1	Heart_Atrial_Appendage	eqtl	-0.0171669	0.0147284	0.243791
ENSG00000160325	CACFD1	Adipose_Subcutaneous	eqtl	-0.0186716	0.0161255	0.246907
ENSG00000160325	CACFD1	Adipose_Visceral_Omentum	eqtl	-0.0221467	0.0191267	0.246907
ENSG00000160325	CACFD1	Artery_Aorta	eqtl	-0.0146777	0.0126762	0.246907
ENSG00000160325	CACFD1	Brain_Nucleus_accumbens_basal_ganglia	eqtl	-0.0180399	0.0155799	0.246907
ENSG00000160325	CACFD1	Breast_Mammary_Tissue	eqtl	-0.0369767	0.0319344	0.246907
ENSG00000160325	CACFD1	Cells_Cultured_fibroblasts	eqtl	-0.0233135	0.0201344	0.246907
ENSG00000160325	CACFD1	Prostate	eqtl	-0.0131903	0.0113916	0.246907
ENSG00000160325	CACFD1	Skin_Sun_Exposed_Lower_leg	eqtl	-0.0267577	0.0231089	0.246907
ENSG00000160325	CACFD1	Spleen	eqtl	-0.00975231	0.00842245	0.246907
ENSG00000160325	CACFD1	Nerve_Tibial	eqtl	0.00813379	0.0118587	0.49278	0.0407944
ENSG00000160325	CACFD1	Whole_Blood	eqtl	-0.0147025	0.0260636	0.572684
ENSG00000160325	CACFD1	Thyroid	eqtl	-0.00437335	0.00829976	0.598246	0.00373794
ENSG00000158966	CACHD1	Muscle_Skeletal	eqtl	0.0251739	0.0149683	0.0926041
ENSG00000158966	CACHD1	Cells_Cultured_fibroblasts	eqtl	-0.0128574	0.0113265	0.25631	0.0499895
ENSG00000158966	CACHD1	Whole_Blood	eqtl	-0.00372026	0.0158111	0.81398
ENSG00000141837	CACNA1A	Cells_Cultured_fibroblasts	eqtl	0.016378	0.00818898	0.0455003
ENSG00000141837	CACNA1A	Skin_Sun_Exposed_Lower_leg	eqtl	0.0376538	0.0207096	0.0690363
ENSG00000141837	CACNA1A	Whole_Blood	eqtl	0.0241778	0.0141613	0.0877631
ENSG00000141837	CACNA1A	Lung	eqtl	0.0189953	0.0111737	0.0891309
ENSG00000141837	CACNA1A	Nerve_Tibial	eqtl	0.0158056	0.0117878	0.179972	0.165155
ENSG00000141837	CACNA1A	Testis	eqtl	0.00322637	0.0151391	0.831237
ENSG00000148408	CACNA1B	Brain_Anterior_cingulate_cortex_BA24	eqtl	0.0696832	0.0253986	0.00607714
ENSG00000148408	CACNA1B	Brain_Cortex	eqtl	0.051125	0.0186343	0.00607714
ENSG00000148408	CACNA1B	Brain_Frontal_Cortex_BA9	eqtl	0.0579409	0.0211186	0.00607714
ENSG00000148408	CACNA1B	Brain_Cerebellum	eqtl	0.0210773	0.00998033	0.0346961	0.140333
ENSG00000148408	CACNA1B	Brain_Putamen_basal_ganglia	eqtl	0.0539275	0.0275766	0.0505175
ENSG00000148408	CACNA1B	Nerve_Tibial	eqtl	0.0132776	0.00873048	0.128302
ENSG00000148408	CACNA1B	Heart_Atrial_Appendage	eqtl	-0.0178132	0.0193488	0.357241
ENSG00000148408	CACNA1B	Testis	eqtl	-0.0171481	0.0420223	0.683221
ENSG00000148408	CACNA1B	Brain_Caudate_basal_ganglia	eqtl	0.00853248	0.0231596	0.712559
ENSG00000151067	CACNA1C	Brain_Cerebellum	eqtl	0.00861306	0.0040533	0.0335909	0.00115375
ENSG00000151067	CACNA1C	Brain_Cerebellar_Hemisphere	eqtl	0.00831277	0.0041216	0.043708	0.00146376
ENSG00000151067	CACNA1C	Skin_Sun_Exposed_Lower_leg	eqtl	-0.0266438	0.0199829	0.182422
ENSG00000151067	CACNA1C	Skin_Not_Sun_Exposed_Suprapubic	eqtl	-0.0103719	0.0151589	0.493842
ENSG00000151067	CACNA1C	Artery_Tibial	eqtl	-0.000521124	0.0229294	0.981868
ENSG00000157388	CACNA1D	Thyroid	eqtl	0.00997556	0.0184548	0.588824
ENSG00000157388	CACNA1D	Esophagus_Mucosa	eqtl	0.00624018	0.0135816	0.645904
ENSG00000198216	CACNA1E	Testis	eqtl	-0.0110127	0.0103427	0.286973	0.99565
ENSG00000198216	CACNA1E	Cells_EBV-transformed_lymphocytes	eqtl	-0.000428916	0.00543294	0.937074
ENSG00000006283	CACNA1G	Cells_Cultured_fibroblasts	eqtl	0.0379072	0.0171485	0.0270687
ENSG00000006283	CACNA1G	Lung	eqtl	0.0190004	0.0180504	0.29251
ENSG00000196557	CACNA1H	Skin_Not_Sun_Exposed_Suprapubic	eqtl	-0.0273975	0.00615346	8.49233e-06
ENSG00000196557	CACNA1H	Skin_Sun_Exposed_Lower_leg	eqtl	-0.0239048	0.00536899	8.49233e-06
ENSG00000196557	CACNA1H	Whole_Blood	eqtl	0.0250345	0.0195269	0.199825
ENSG00000196557	CACNA1H	Adipose_Visceral_Omentum	eqtl	0.0239117	0.0236369	0.311716
ENSG00000196557	CACNA1H	Artery_Tibial	eqtl	0.0245666	0.0242842	0.311716
ENSG00000196557	CACNA1H	Adrenal_Gland	eqtl	0.00737799	0.0091666	0.42089
ENSG00000196557	CACNA1H	Artery_Aorta	eqtl	0.00524748	0.01142	0.645874	0.259552
ENSG00000196557	CACNA1H	Thyroid	eqtl	0.00157364	0.00968597	0.870939	0.116201
ENSG00000100346	CACNA1I	Testis	eqtl	0.0121281	0.0115217	0.29251
ENSG00000081248	CACNA1S	Testis	eqtl	-0.0289038	0.00898691	0.00129893
ENSG00000081248	CACNA1S	Lung	eqtl	0.00585199	0.017248	0.734395
ENSG00000081248	CACNA1S	Artery_Tibial	eqtl	0.00099829	0.0127614	0.937647	0.0560969
ENSG00000153956	CACNA2D1	Adipose_Subcutaneous	eqtl	-0.0192455	0.0168646	0.253796
ENSG00000153956	CACNA2D1	Skin_Sun_Exposed_Lower_leg	eqtl	-0.0120678	0.0114968	0.293873	0.017646
ENSG00000153956	CACNA2D1	Skin_Not_Sun_Exposed_Suprapubic	eqtl	-0.00739399	0.00916856	0.419983	0.0331608
ENSG00000153956	CACNA2D1	Esophagus_Mucosa	eqtl	-0.0145832	0.0249326	0.558611
ENSG00000153956	CACNA2D1	Lung	eqtl	0.0128209	0.0256418	0.617075
ENSG00000153956	CACNA2D1	Cells_Cultured_fibroblasts	eqtl	-0.00732727	0.0163786	0.654609
ENSG00000007402	CACNA2D2	Brain_Cerebellum	eqtl	-0.0353554	0.022594	0.117626
ENSG00000007402	CACNA2D2	Cells_Cultured_fibroblasts	eqtl	-0.010102	0.010102	0.317311
ENSG00000007402	CACNA2D2	Testis	eqtl	-0.0239412	0.0259363	0.355967
ENSG00000007402	CACNA2D2	Liver	eqtl	0.00052727	0.00949087	0.955696
ENSG00000157445	CACNA2D3	Lung	eqtl	-0.0192135	0.0161568	0.234365
ENSG00000157445	CACNA2D3	Heart_Left_Ventricle	eqtl	-0.0260769	0.0253722	0.304054
8885_6	CACNA2D3	Blood_Plasma	pqtl	0.0130592	0.0149403	0.382068	0.390599
ENSG00000157445	CACNA2D3	Esophagus_Mucosa	eqtl	-0.0121393	0.0173207	0.483394
ENSG00000157445	CACNA2D3	Thyroid	eqtl	-0.00981414	0.0147212	0.504985
ENSG00000157445	CACNA2D3	Muscle_Skeletal	eqtl	0.0062887	0.0098463	0.523026	0.259697
ENSG00000157445	CACNA2D3	Skin_Sun_Exposed_Lower_leg	eqtl	0.0157714	0.0738682	0.830931
ENSG00000157445	CACNA2D3	Cells_Cultured_fibroblasts	eqtl	0.000760848	0.00932039	0.934939
ENSG00000151062	CACNA2D4	Skin_Not_Sun_Exposed_Suprapubic	eqtl	0.0259856	0.0160484	0.105403	0.0463599
ENSG00000151062	CACNA2D4	Adipose_Subcutaneous	eqtl	-0.00602764	0.015601	0.699227
ENSG00000151062	CACNA2D4	Cells_Cultured_fibroblasts	eqtl	-0.00658624	0.0170467	0.699227
ENSG00000151062	CACNA2D4	Colon_Transverse	eqtl	-0.0103891	0.0268894	0.699227
ENSG00000151062	CACNA2D4	Esophagus_Gastroesophageal_Junction	eqtl	-0.00599007	0.0155037	0.699227
ENSG00000151062	CACNA2D4	Esophagus_Muscularis	eqtl	-0.00391094	0.0101224	0.699227
ENSG00000151062	CACNA2D4	Heart_Atrial_Appendage	eqtl	-0.00648266	0.0167787	0.699227
ENSG00000151062	CACNA2D4	Thyroid	eqtl	-0.00227924	0.00772363	0.767918	0.962115
ENSG00000151062	CACNA2D4	Nerve_Tibial	eqtl	-0.00318798	0.0109338	0.770614	0.780609
ENSG00000151062	CACNA2D4	Testis	eqtl	0.0027057	0.0189399	0.886403
ENSG00000151062	CACNA2D4	Colon_Sigmoid	eqtl	-0.00150759	0.0129653	0.907431
ENSG00000151062	CACNA2D4	Brain_Caudate_basal_ganglia	eqtl	-0.000678198	0.00691762	0.921901
ENSG00000151062	CACNA2D4	Brain_Putamen_basal_ganglia	eqtl	-0.00023152	0.00532496	0.96532
ENSG00000067191	CACNB1	Thyroid	eqtl	-0.0321617	0.018761	0.0864763
ENSG00000067191	CACNB1	Vagina	eqtl	-0.0673762	0.0433104	0.119789
ENSG00000165995	CACNB2	Esophagus_Muscularis	eqtl	0.0472002	0.0220562	0.0323548
ENSG00000165995	CACNB2	Cells_Cultured_fibroblasts	eqtl	-0.053564	0.0279217	0.0550644
ENSG00000165995	CACNB2	Skin_Sun_Exposed_Lower_leg	eqtl	0.0486961	0.0259932	0.0610107
ENSG00000165995	CACNB2	Nerve_Tibial	eqtl	0.0229967	0.0191639	0.230139
ENSG00000165995	CACNB2	Spleen	eqtl	0.00668297	0.00824233	0.417474
ENSG00000165995	CACNB2	Whole_Blood	eqtl	0.0127748	0.0157555	0.417474
ENSG00000165995	CACNB2	Muscle_Skeletal	eqtl	-0.00292384	0.00635346	0.645376	0.00112574
ENSG00000165995	CACNB2	Thyroid	eqtl	-0.00173547	0.00839673	0.836256	0.00878955
ENSG00000165995	CACNB2	Brain_Nucleus_accumbens_basal_ganglia	eqtl	0.000337223	0.0256289	0.989502
ENSG00000167535	CACNB3	Adipose_Visceral_Omentum	eqtl	0.0602718	0.0207885	0.0037402
ENSG00000167535	CACNB3	Artery_Aorta	eqtl	0.0625952	0.0215899	0.0037402
ENSG00000167535	CACNB3	Artery_Tibial	eqtl	0.0483201	0.0166662	0.0037402
ENSG00000167535	CACNB3	Esophagus_Gastroesophageal_Junction	eqtl	0.0482079	0.0166276	0.0037402
ENSG00000167535	CACNB3	Adipose_Subcutaneous	eqtl	0.0484417	0.0167082	0.0037402
ENSG00000167535	CACNB3	Breast_Mammary_Tissue	eqtl	0.0603613	0.0208194	0.0037402
ENSG00000167535	CACNB3	Colon_Sigmoid	eqtl	0.042796	0.0147609	0.0037402
ENSG00000167535	CACNB3	Colon_Transverse	eqtl	0.0471231	0.0162534	0.0037402
ENSG00000167535	CACNB3	Heart_Atrial_Appendage	eqtl	0.0638649	0.0220278	0.0037402
ENSG00000167535	CACNB3	Nerve_Tibial	eqtl	0.0390523	0.0134696	0.0037402
ENSG00000167535	CACNB3	Stomach	eqtl	0.0382404	0.0131896	0.0037402
ENSG00000167535	CACNB3	Thyroid	eqtl	0.0879872	0.030348	0.0037402
ENSG00000167535	CACNB3	Esophagus_Muscularis	eqtl	0.0344684	0.0148502	0.020283	0.0687816
ENSG00000167535	CACNB3	Cells_Cultured_fibroblasts	eqtl	0.0256178	0.0123171	0.0375388	0.033641
ENSG00000167535	CACNB3	Skin_Sun_Exposed_Lower_leg	eqtl	0.0246498	0.0230246	0.284355
ENSG00000167535	CACNB3	Brain_Caudate_basal_ganglia	eqtl	-0.00905772	0.0149921	0.545733
ENSG00000167535	CACNB3	Brain_Cerebellar_Hemisphere	eqtl	-0.0066374	0.010986	0.545733
ENSG00000167535	CACNB3	Brain_Cerebellum	eqtl	-0.00666719	0.0110353	0.545733
ENSG00000167535	CACNB3	Brain_Nucleus_accumbens_basal_ganglia	eqtl	-0.00673914	0.0111544	0.545733
ENSG00000167535	CACNB3	Brain_Putamen_basal_ganglia	eqtl	-0.00670466	0.0110974	0.545733
ENSG00000167535	CACNB3	Cells_EBV-transformed_lymphocytes	eqtl	0.00393307	0.00650991	0.545733
ENSG00000167535	CACNB3	Esophagus_Mucosa	eqtl	0.013597	0.0225054	0.545733
ENSG00000167535	CACNB3	Lung	eqtl	0.0119509	0.0197808	0.545733
ENSG00000167535	CACNB3	Pancreas	eqtl	0.00773135	0.0127967	0.545733
ENSG00000167535	CACNB3	Skin_Not_Sun_Exposed_Suprapubic	eqtl	0.0104565	0.0212298	0.62234
ENSG00000167535	CACNB3	Whole_Blood	eqtl	0.0106604	0.0216439	0.62234
ENSG00000182389	CACNB4	Testis	eqtl	0.11494	0.0279788	3.98913e-05
ENSG00000182389	CACNB4	Skin_Sun_Exposed_Lower_leg	eqtl	-0.0224475	0.0125065	0.0726741
ENSG00000182389	CACNB4	Esophagus_Mucosa	eqtl	-0.0198598	0.0136964	0.147059
ENSG00000182389	CACNB4	Spleen	eqtl	-0.0138925	0.012548	0.268232
ENSG00000182389	CACNB4	Skin_Not_Sun_Exposed_Suprapubic	eqtl	-0.00957204	0.0124727	0.442819
ENSG00000108878	CACNG1	Muscle_Skeletal	eqtl	-0.0670949	0.0200757	0.000831455
ENSG00000166862	CACNG2	Brain_Frontal_Cortex_BA9	eqtl	0.0196821	0.020231	0.330619
ENSG00000006116	CACNG3	Testis	eqtl	-0.0124073	0.0113045	0.272396
ENSG00000075461	CACNG4	Nerve_Tibial	eqtl	0.0149723	0.0149723	0.317311
ENSG00000075461	CACNG4	Muscle_Skeletal	eqtl	-0.00194173	0.00690641	0.778596	0.637358
ENSG00000075461	CACNG4	Adipose_Visceral_Omentum	eqtl	0.000971931	0.0158749	0.95118
ENSG00000075461	CACNG4	Colon_Sigmoid	eqtl	0.000753773	0.0123116	0.95118
ENSG00000075461	CACNG4	Esophagus_Gastroesophageal_Junction	eqtl	0.000700393	0.0114398	0.95118
ENSG00000075461	CACNG4	Esophagus_Mucosa	eqtl	0.000536486	0.00876261	0.95118
ENSG00000075461	CACNG4	Esophagus_Muscularis	eqtl	0.000519517	0.00848545	0.95118
ENSG00000075461	CACNG4	Lung	eqtl	0.000524494	0.00856673	0.95118
ENSG00000075461	CACNG4	Thyroid	eqtl	0.000830806	0.0135698	0.95118
ENSG00000075461	CACNG4	Vagina	eqtl	0.000412498	0.00673746	0.95118
ENSG00000130433	CACNG6	Colon_Transverse	eqtl	-0.00909628	0.00791714	0.250582
ENSG00000130433	CACNG6	Muscle_Skeletal	eqtl	0.0277646	0.0241655	0.250582
ENSG00000130433	CACNG6	Brain_Cortex	eqtl	-0.00816536	0.00716552	0.25448
ENSG00000130433	CACNG6	Brain_Frontal_Cortex_BA9	eqtl	-0.00685551	0.00601606	0.25448
ENSG00000130433	CACNG6	Adipose_Subcutaneous	eqtl	0.00864179	0.00856102	0.312767
ENSG00000130433	CACNG6	Breast_Mammary_Tissue	eqtl	0.0111365	0.0110324	0.312767
ENSG00000130433	CACNG6	Pituitary	eqtl	-0.00882096	0.00882096	0.317311
ENSG00000130433	CACNG6	Testis	eqtl	-0.00409176	0.00409176	0.317311
ENSG00000130433	CACNG6	Brain_Putamen_basal_ganglia	eqtl	0.00643711	0.00738375	0.38332
ENSG00000130433	CACNG6	Brain_Caudate_basal_ganglia	eqtl	-0.00524366	0.0113613	0.644412
ENSG00000142408	CACNG8	Adipose_Visceral_Omentum	eqtl	0.0126465	0.0125283	0.312767
ENSG00000142408	CACNG8	Testis	eqtl	-0.00295941	0.0104924	0.777904
ENSG00000142408	CACNG8	Muscle_Skeletal	eqtl	0.00157944	0.00879972	0.857555
ENSG00000142408	CACNG8	Pituitary	eqtl	0.00123089	0.00685781	0.857555
ENSG00000105298	CACTIN	Skin_Not_Sun_Exposed_Suprapubic	eqtl	0.151699	0.117471	0.196572
ENSG00000105298	CACTIN	Skin_Sun_Exposed_Lower_leg	eqtl	-0.0313319	0.0322022	0.330567
ENSG00000105298	CACTIN	Adrenal_Gland	eqtl	-0.0092631	0.0140799	0.510606
ENSG00000105298	CACTIN	Artery_Aorta	eqtl	-0.0111039	0.0168779	0.510606
ENSG00000105298	CACTIN	Testis	eqtl	-0.00438356	0.00876711	0.617075
ENSG00000105298	CACTIN	Whole_Blood	eqtl	-0.0131445	0.029103	0.651519	0.487974
ENSG00000105298	CACTIN	Cells_Cultured_fibroblasts	eqtl	-0.0102724	0.0260235	0.693037
ENSG00000105298	CACTIN	Adipose_Subcutaneous	eqtl	-0.00819951	0.0233371	0.725325
ENSG00000105298	CACTIN	Nerve_Tibial	eqtl	-0.0101701	0.0289456	0.725325
ENSG00000105298	CACTIN	Adipose_Visceral_Omentum	eqtl	-0.00448626	0.0237131	0.849945
ENSG00000105298	CACTIN	Artery_Tibial	eqtl	-0.00534939	0.0282754	0.849945
ENSG00000105298	CACTIN	Lung	eqtl	-0.000727712	0.0269253	0.978438
ENSG00000105298	CACTIN	Muscle_Skeletal	eqtl	-0.000912434	0.03376	0.978438
ENSG00000105298	CACTIN	Thyroid	eqtl	-0.000565582	0.0209265	0.978438
ENSG00000226800	CACTIN-AS1	Artery_Tibial	eqtl	-0.00753593	0.0114546	0.510606
ENSG00000151893	CACUL1	Testis	eqtl	-0.0227433	0.0096412	0.0183255
ENSG00000151893	CACUL1	Esophagus_Muscularis	eqtl	0.0455245	0.0221633	0.0399705
ENSG00000151893	CACUL1	Heart_Atrial_Appendage	eqtl	-0.00978174	0.00523191	0.0615351	0.220128
ENSG00000151893	CACUL1	Brain_Caudate_basal_ganglia	eqtl	-0.0214935	0.0133055	0.106227
ENSG00000151893	CACUL1	Esophagus_Mucosa	eqtl	-0.0121066	0.00900054	0.178594	0.0664929
ENSG00000151893	CACUL1	Thyroid	eqtl	0.0161671	0.0126073	0.199715	0.0620123
ENSG00000151893	CACUL1	Heart_Left_Ventricle	eqtl	-0.0154678	0.0120862	0.200617	0.595089
ENSG00000151893	CACUL1	Brain_Cerebellum	eqtl	-0.00975411	0.00848184	0.250144
ENSG00000151893	CACUL1	Artery_Tibial	eqtl	-0.0187208	0.0185794	0.313641	0.596861
ENSG00000151893	CACUL1	Nerve_Tibial	eqtl	-0.0190054	0.0202151	0.347136	0.293314
ENSG00000151893	CACUL1	Adipose_Subcutaneous	eqtl	0.0111797	0.0132391	0.398421
ENSG00000151893	CACUL1	Whole_Blood	eqtl	0.0370135	0.0451102	0.411924
ENSG00000151893	CACUL1	Esophagus_Gastroesophageal_Junction	eqtl	0.013222	0.0165275	0.423711
ENSG00000151893	CACUL1	Skin_Not_Sun_Exposed_Suprapubic	eqtl	0.0178167	0.0222708	0.423711
ENSG00000151893	CACUL1	Pituitary	eqtl	0.00689601	0.00960515	0.472789
ENSG00000151893	CACUL1	Spleen	eqtl	0.00865915	0.0125697	0.490893
ENSG00000151893	CACUL1	Stomach	eqtl	0.0131119	0.0190334	0.490893
ENSG00000151893	CACUL1	Lung	eqtl	0.0197345	0.0328909	0.548506
ENSG00000151893	CACUL1	Prostate	eqtl	0.00665743	0.0110957	0.548506
ENSG00000151893	CACUL1	Skin_Sun_Exposed_Lower_leg	eqtl	0.00905141	0.0150857	0.548506
ENSG00000151893	CACUL1	Cells_Cultured_fibroblasts	eqtl	0.00165734	0.00502443	0.741509	0.365298
ENSG00000151893	CACUL1	Pancreas	eqtl	-0.00104198	0.00529926	0.844119	0.00645901
ENSG00000151893	CACUL1	Muscle_Skeletal	eqtl	-0.000725234	0.00451825	0.872478	0.0281694
ENSG00000151893	CACUL1	Artery_Aorta	eqtl	0.000815256	0.00726949	0.910706	0.0082594
ENSG00000151893	CACUL1	Adipose_Visceral_Omentum	eqtl	-0.000260968	0.0106375	0.980428	0.105038
12432_23	CACYBP	Blood_Plasma	pqtl	-0.0294854	0.0158554	0.0629352
ENSG00000116161	CACYBP	Whole_Blood	eqtl	0.032367	0.0253859	0.202309
ENSG00000084774	CAD	Whole_Blood	eqtl	-0.0628915	0.0367936	0.087395
ENSG00000084774	CAD	Pituitary	eqtl	-0.0145243	0.0148621	0.328434
ENSG00000084774	CAD	Pancreas	eqtl	0.0105658	0.0110689	0.339808
ENSG00000084774	CAD	Esophagus_Mucosa	eqtl	-0.0354757	0.0433592	0.413253
ENSG00000084774	CAD	Esophagus_Muscularis	eqtl	-0.0198358	0.0242438	0.413253
ENSG00000084774	CAD	Skin_Sun_Exposed_Lower_leg	eqtl	-0.0218073	0.0266534	0.413253
ENSG00000084774	CAD	Thyroid	eqtl	-0.0144699	0.0187258	0.439684
ENSG00000084774	CAD	Testis	eqtl	0.0164769	0.025349	0.515692
ENSG00000084774	CAD	Muscle_Skeletal	eqtl	0.0134481	0.0262558	0.608514
ENSG00000084774	CAD	Skin_Not_Sun_Exposed_Suprapubic	eqtl	0.010621	0.0305354	0.727971
ENSG00000182985	CADM1	Esophagus_Mucosa	eqtl	0.0261676	0.0114355	0.0221213	0.56982
3326_58	CADM1	Blood_Plasma	pqtl	-0.0473011	0.0233723	0.0429898
ENSG00000182985	CADM1	Thyroid	eqtl	0.00447106	0.00344645	0.194529
ENSG00000182985	CADM1	Skin_Not_Sun_Exposed_Suprapubic	eqtl	-0.0198108	0.0205183	0.334286
ENSG00000182985	CADM1	Heart_Left_Ventricle	eqtl	-0.00672826	0.0131024	0.607592
ENSG00000182985	CADM1	Heart_Atrial_Appendage	eqtl	-0.00330314	0.0138132	0.811004
ENSG00000182985	CADM1	Adipose_Subcutaneous	eqtl	-0.000420612	0.0172451	0.980541
ENSG00000175161	CADM2	Adipose_Visceral_Omentum	eqtl	-0.0187487	0.0224249	0.403118
ENSG00000175161	CADM2	Brain_Spinal_cord_cervical_c-1	eqtl	-0.00359649	0.00599415	0.548506
ENSG00000175161	CADM2	Brain_Putamen_basal_ganglia	eqtl	-0.00778216	0.0144526	0.590258
ENSG00000175161	CADM2	Adipose_Subcutaneous	eqtl	-0.00577205	0.0137086	0.673717
ENSG00000175161	CADM2	Muscle_Skeletal	eqtl	-0.0072767	0.0177369	0.681618
ENSG00000175161	CADM2	Brain_Caudate_basal_ganglia	eqtl	-0.0049222	0.0127977	0.700522
ENSG00000175161	CADM2	Lung	eqtl	0.00346628	0.0127097	0.785063
ENSG00000175161	CADM2	Brain_Hippocampus	eqtl	-0.00287635	0.0127838	0.821979
ENSG00000175161	CADM2	Spleen	eqtl	-0.00175443	0.00840282	0.834611
ENSG00000162706	CADM3	Cells_Cultured_fibroblasts	eqtl	0.0309522	0.0185713	0.0955807
ENSG00000162706	CADM3	Adipose_Subcutaneous	eqtl	-0.00397476	0.0158991	0.802587
ENSG00000105767	CADM4	Nerve_Tibial	eqtl	0.069234	0.0169976	4.63774e-05
ENSG00000105767	CADM4	Skin_Sun_Exposed_Lower_leg	eqtl	-0.0738288	0.0274221	0.00709594
ENSG00000105767	CADM4	Esophagus_Mucosa	eqtl	-0.0668442	0.0250666	0.00766076
ENSG00000105767	CADM4	Skin_Not_Sun_Exposed_Suprapubic	eqtl	-0.0598132	0.0231097	0.00964691
ENSG00000163618	CADPS	Artery_Tibial	eqtl	-0.0124007	0.0106166	0.242786	0.901423
ENSG00000163618	CADPS	Nerve_Tibial	eqtl	-0.0130519	0.0128167	0.308512
ENSG00000163618	CADPS	Esophagus_Muscularis	eqtl	-0.0102395	0.0140318	0.465555
ENSG00000163618	CADPS	Esophagus_Gastroesophageal_Junction	eqtl	-0.0120583	0.0177766	0.497568
ENSG00000163618	CADPS	Esophagus_Mucosa	eqtl	-0.0115591	0.0170407	0.497568
ENSG00000163618	CADPS	Brain_Spinal_cord_cervical_c-1	eqtl	-0.00600323	0.0113854	0.598004
ENSG00000163618	CADPS	Adipose_Subcutaneous	eqtl	-0.00716037	0.014065	0.610689
ENSG00000163618	CADPS	Testis	eqtl	-0.00498764	0.00997528	0.617075
ENSG00000163618	CADPS	Cells_Cultured_fibroblasts	eqtl	0.00437923	0.0108991	0.687833	0.111196
ENSG00000163618	CADPS	Spleen	eqtl	-0.00280509	0.00841527	0.738883
ENSG00000163618	CADPS	Pancreas	eqtl	0.00247788	0.00842478	0.768668
ENSG00000163618	CADPS	Thyroid	eqtl	0.000121042	0.00736208	0.986882	0.28854
ENSG00000081803	CADPS2	Esophagus_Gastroesophageal_Junction	eqtl	-0.012818	0.00781583	0.101005
ENSG00000081803	CADPS2	Esophagus_Muscularis	eqtl	-0.0121872	0.00771344	0.114107
ENSG00000081803	CADPS2	Heart_Left_Ventricle	eqtl	0.0203273	0.0140727	0.148614
ENSG00000081803	CADPS2	Uterus	eqtl	-0.0126083	0.010168	0.214975
ENSG00000081803	CADPS2	Spleen	eqtl	0.00941507	0.00813119	0.246907
ENSG00000081803	CADPS2	Heart_Atrial_Appendage	eqtl	0.0112977	0.0114994	0.325875
ENSG00000081803	CADPS2	Artery_Aorta	eqtl	0.0137187	0.0144603	0.342764
ENSG00000081803	CADPS2	Pancreas	eqtl	-0.000322712	0.0225898	0.988602
ENSG00000104327	CALB1	Nerve_Tibial	eqtl	-0.010705	0.0151346	0.479369
ENSG00000104327	CALB1	Stomach	eqtl	0.00228352	0.00704086	0.745693
ENSG00000172137	CALB2	Heart_Atrial_Appendage	eqtl	-0.0138484	0.00954415	0.146785
ENSG00000175868	CALCB	Brain_Cerebellum	eqtl	-0.0127375	0.00681726	0.0617034
ENSG00000175868	CALCB	Brain_Cerebellar_Hemisphere	eqtl	-0.0109059	0.00583699	0.0617034
17170_15	CALCB	Blood_Plasma	pqtl	-0.0258088	0.0247183	0.296431
ENSG00000012822	CALCOCO1	Skin_Sun_Exposed_Lower_leg	eqtl	-0.0243263	0.0347519	0.483927
ENSG00000136436	CALCOCO2	Muscle_Skeletal	eqtl	0.156062	0.0272035	9.64581e-09
ENSG00000136436	CALCOCO2	Whole_Blood	eqtl	0.0268687	0.0258736	0.299055
ENSG00000136436	CALCOCO2	Brain_Cerebellum	eqtl	-0.00821719	0.00800997	0.304953	0.525141
ENSG00000136436	CALCOCO2	Brain_Cerebellar_Hemisphere	eqtl	-0.00313221	0.00694527	0.652001	0.377432
12534_10	CALCOCO2	Blood_Plasma	pqtl	0.0146497	0.0324841	0.652004
ENSG00000136436	CALCOCO2	Adipose_Subcutaneous	eqtl	-0.0080134	0.0182305	0.660255
ENSG00000136436	CALCOCO2	Testis	eqtl	-0.00592281	0.0234445	0.800553
ENSG00000064989	CALCRL	Artery_Aorta	eqtl	-0.0523309	0.00872182	1.97318e-09
ENSG00000064989	CALCRL	Artery_Tibial	eqtl	-0.0349731	0.00582884	1.97318e-09
ENSG00000064989	CALCRL	Nerve_Tibial	eqtl	-0.0973988	0.0176447	3.39e-08
ENSG00000064989	CALCRL	Artery_Coronary	eqtl	-0.0484547	0.00884825	4.3458e-08
ENSG00000064989	CALCRL	Whole_Blood	eqtl	0.102071	0.0205251	6.59339e-07
ENSG00000064989	CALCRL	Brain_Cerebellar_Hemisphere	eqtl	0.046648	0.0148791	0.00171775
ENSG00000122786	CALD1	Adipose_Subcutaneous	eqtl	-0.0194533	0.0334596	0.560974
ENSG00000122786	CALD1	Cells_Cultured_fibroblasts	eqtl	-0.0185215	0.031857	0.560974
ENSG00000122786	CALD1	Skin_Not_Sun_Exposed_Suprapubic	eqtl	-0.0163931	0.0281962	0.560974
ENSG00000122786	CALD1	Skin_Sun_Exposed_Lower_leg	eqtl	-0.0167229	0.0287633	0.560974
ENSG00000138172	CALHM2	Whole_Blood	eqtl	-0.0490129	0.0129411	0.00015224	0.999496
ENSG00000138172	CALHM2	Breast_Mammary_Tissue	eqtl	-0.0500183	0.0158391	0.00158913
ENSG00000138172	CALHM2	Colon_Transverse	eqtl	-0.0602913	0.0238653	0.0115266
ENSG00000138172	CALHM2	Esophagus_Mucosa	eqtl	-0.0514571	0.0203685	0.0115266
ENSG00000138172	CALHM2	Artery_Aorta	eqtl	-0.0410536	0.0174596	0.0187054
ENSG00000138172	CALHM2	Artery_Tibial	eqtl	-0.0566763	0.0249646	0.0231912
ENSG00000138172	CALHM2	Cells_Cultured_fibroblasts	eqtl	-0.0340414	0.0157753	0.030936
ENSG00000138172	CALHM2	Ovary	eqtl	-0.0249295	0.0115527	0.030936
ENSG00000138172	CALHM2	Skin_Sun_Exposed_Lower_leg	eqtl	-0.0532468	0.0246753	0.030936
ENSG00000138172	CALHM2	Nerve_Tibial	eqtl	-0.0343384	0.0159129	0.030936
ENSG00000138172	CALHM2	Skin_Not_Sun_Exposed_Suprapubic	eqtl	-0.0398075	0.0198807	0.0452509	0.0368092
ENSG00000138172	CALHM2	Adipose_Subcutaneous	eqtl	-0.0355946	0.0201208	0.076886	0.0293801
ENSG00000138172	CALHM2	Testis	eqtl	0.0414118	0.0258002	0.108473
ENSG00000138172	CALHM2	Thyroid	eqtl	-0.027361	0.0171967	0.111596	0.0484509
ENSG00000138172	CALHM2	Adipose_Visceral_Omentum	eqtl	-0.0206986	0.0160649	0.197594	0.0397741
ENSG00000138172	CALHM2	Colon_Sigmoid	eqtl	-0.0202629	0.0199413	0.309568
ENSG00000138172	CALHM2	Heart_Atrial_Appendage	eqtl	-0.0292091	0.0287455	0.309568
ENSG00000138172	CALHM2	Muscle_Skeletal	eqtl	-0.037465	0.0368703	0.309568
ENSG00000138172	CALHM2	Esophagus_Muscularis	eqtl	0.0112996	0.0214115	0.597683	0.0680126
ENSG00000164451	CALHM4	Muscle_Skeletal	eqtl	0.00647621	0.00998416	0.516566
ENSG00000178033	CALHM5	Testis	eqtl	-0.0171282	0.00744282	0.0213742	0.162318
ENSG00000178033	CALHM5	Thyroid	eqtl	-0.0293398	0.0168167	0.0810404
ENSG00000178033	CALHM5	Artery_Tibial	eqtl	-0.0167072	0.0123015	0.174419	0.249122
ENSG00000178033	CALHM5	Spleen	eqtl	0.0145561	0.011608	0.209854
ENSG00000178033	CALHM5	Artery_Aorta	eqtl	-0.00480373	0.00830865	0.563157	0.263656
ENSG00000178033	CALHM5	Cells_Cultured_fibroblasts	eqtl	0.0115407	0.0242356	0.633939
ENSG00000178033	CALHM5	Nerve_Tibial	eqtl	0.00168741	0.0106869	0.87454
ENSG00000178033	CALHM5	Adipose_Subcutaneous	eqtl	0.000770392	0.0146375	0.958025
ENSG00000188820	CALHM6	Adipose_Visceral_Omentum	eqtl	-0.0211496	0.00834019	0.011217	0.412817
ENSG00000188820	CALHM6	Skin_Not_Sun_Exposed_Suprapubic	eqtl	-0.0205707	0.00820614	0.0121848	0.365909
ENSG00000188820	CALHM6	Esophagus_Mucosa	eqtl	-0.0263118	0.0117348	0.0249486	0.245069
ENSG00000188820	CALHM6	Heart_Atrial_Appendage	eqtl	-0.00877911	0.00430853	0.0415888	0.31232
ENSG00000188820	CALHM6	Adipose_Subcutaneous	eqtl	-0.0139398	0.00739628	0.0594694	0.11699
ENSG00000188820	CALHM6	Muscle_Skeletal	eqtl	-0.0172612	0.0108248	0.110803
ENSG00000188820	CALHM6	Cells_EBV-transformed_lymphocytes	eqtl	0.0066572	0.00450971	0.139893
ENSG00000188820	CALHM6	Whole_Blood	eqtl	-0.00851383	0.00601333	0.156826	0.265742
ENSG00000188820	CALHM6	Adrenal_Gland	eqtl	-0.00841117	0.00670764	0.209854
ENSG00000188820	CALHM6	Artery_Aorta	eqtl	-0.0101825	0.0081202	0.209854
ENSG00000188820	CALHM6	Artery_Tibial	eqtl	-0.015872	0.0126574	0.209854
ENSG00000188820	CALHM6	Brain_Anterior_cingulate_cortex_BA24	eqtl	-0.00739119	0.00589424	0.209854
ENSG00000188820	CALHM6	Brain_Caudate_basal_ganglia	eqtl	-0.00844261	0.00673271	0.209854
ENSG00000188820	CALHM6	Brain_Hippocampus	eqtl	-0.00866576	0.00691067	0.209854
ENSG00000188820	CALHM6	Brain_Hypothalamus	eqtl	-0.00982834	0.00783779	0.209854
ENSG00000188820	CALHM6	Brain_Nucleus_accumbens_basal_ganglia	eqtl	-0.0101648	0.00810609	0.209854
ENSG00000188820	CALHM6	Brain_Putamen_basal_ganglia	eqtl	-0.0096273	0.00767747	0.209854
ENSG00000188820	CALHM6	Breast_Mammary_Tissue	eqtl	-0.0132487	0.0105655	0.209854
ENSG00000188820	CALHM6	Colon_Sigmoid	eqtl	-0.0109299	0.00871627	0.209854
ENSG00000188820	CALHM6	Colon_Transverse	eqtl	-0.0133734	0.0106648	0.209854
ENSG00000188820	CALHM6	Heart_Left_Ventricle	eqtl	-0.0100482	0.00801311	0.209854
ENSG00000188820	CALHM6	Liver	eqtl	-0.0113017	0.00901279	0.209854
ENSG00000188820	CALHM6	Nerve_Tibial	eqtl	-0.00885221	0.00705935	0.209854
ENSG00000188820	CALHM6	Pancreas	eqtl	-0.0106186	0.00846802	0.209854
ENSG00000188820	CALHM6	Pituitary	eqtl	-0.0119216	0.00950708	0.209854
ENSG00000188820	CALHM6	Prostate	eqtl	-0.00940832	0.00750284	0.209854
ENSG00000188820	CALHM6	Skin_Sun_Exposed_Lower_leg	eqtl	-0.010718	0.00854723	0.209854
ENSG00000188820	CALHM6	Small_Intestine_Terminal_Ileum	eqtl	-0.0110452	0.00880816	0.209854
ENSG00000188820	CALHM6	Spleen	eqtl	-0.00833565	0.00664741	0.209854
ENSG00000188820	CALHM6	Stomach	eqtl	-0.0106419	0.00848657	0.209854
ENSG00000188820	CALHM6	Thyroid	eqtl	-0.0119934	0.00956432	0.209854
ENSG00000188820	CALHM6	Cells_Cultured_fibroblasts	eqtl	-0.00456137	0.00394716	0.247842	0.020024
ENSG00000188820	CALHM6	Esophagus_Muscularis	eqtl	-0.0117406	0.0102639	0.252676	0.607394
ENSG00000188820	CALHM6	Lung	eqtl	-0.00556107	0.00568028	0.327573	0.394483
ENSG00000188820	CALHM6	Testis	eqtl	-0.00424115	0.00491914	0.388592	0.347334
ENSG00000188820	CALHM6	Brain_Cortex	eqtl	-0.00293252	0.00404752	0.468745	0.293918
ENSG00000188820	CALHM6	Brain_Frontal_Cortex_BA9	eqtl	0.00166128	0.0071435	0.816105
ENSG00000198668	CALM1	Testis	eqtl	-0.0186273	0.0393242	0.635725
ENSG00000198668	CALM1	Adipose_Subcutaneous	eqtl	0.00570013	0.029134	0.844882
ENSG00000198668	CALM1	Cells_Cultured_fibroblasts	eqtl	0.00806184	0.041205	0.844882
ENSG00000198668	CALM1	Thyroid	eqtl	0.00532633	0.0272234	0.844882
ENSG00000160014	CALM3	Liver	eqtl	0.034586	0.0136735	0.0114254
ENSG00000160014	CALM3	Esophagus_Mucosa	eqtl	0.0525324	0.0217376	0.0156634
ENSG00000160014	CALM3	Nerve_Tibial	eqtl	0.0866972	0.0358747	0.0156634
ENSG00000160014	CALM3	Colon_Transverse	eqtl	0.0390886	0.0167045	0.0192837
ENSG00000160014	CALM3	Thyroid	eqtl	0.0706301	0.030444	0.0203409
ENSG00000160014	CALM3	Colon_Sigmoid	eqtl	0.0358511	0.0162658	0.0275186
ENSG00000160014	CALM3	Esophagus_Muscularis	eqtl	0.0535159	0.0242804	0.0275186
ENSG00000160014	CALM3	Cells_Cultured_fibroblasts	eqtl	0.0621463	0.0286829	0.0302603
ENSG00000160014	CALM3	Testis	eqtl	0.0154424	0.00712726	0.0302603
ENSG00000160014	CALM3	Skin_Not_Sun_Exposed_Suprapubic	eqtl	0.0703342	0.0340795	0.0390339
ENSG00000160014	CALM3	Skin_Sun_Exposed_Lower_leg	eqtl	0.0523159	0.025349	0.0390339
ENSG00000178363	CALML3	Skin_Not_Sun_Exposed_Suprapubic	eqtl	0.00582828	0.0183175	0.750347
ENSG00000178363	CALML3	Esophagus_Mucosa	eqtl	-0.00226484	0.0109527	0.836179	0.146307
ENSG00000178363	CALML3	Testis	eqtl	0.00239932	0.0128963	0.852408
ENSG00000178363	CALML3	Skin_Sun_Exposed_Lower_leg	eqtl	-0.0027114	0.0158052	0.863791	0.404442
ENSG00000178363	CALML3	Vagina	eqtl	-0.00132228	0.0140162	0.924839
ENSG00000129007	CALML4	Skin_Sun_Exposed_Lower_leg	eqtl	0.0231416	0.0127761	0.0700912
ENSG00000129007	CALML4	Nerve_Tibial	eqtl	0.0112921	0.00940493	0.229885	0.41644
ENSG00000129007	CALML4	Cells_Cultured_fibroblasts	eqtl	0.019435	0.025682	0.449196
ENSG00000129007	CALML4	Whole_Blood	eqtl	-0.0154157	0.0228153	0.499247
ENSG00000129007	CALML4	Brain_Cerebellum	eqtl	0.00374476	0.00671837	0.57726	0.702531
ENSG00000129007	CALML4	Brain_Cerebellar_Hemisphere	eqtl	0.00356259	0.00751535	0.63547	0.719651
ENSG00000129007	CALML4	Muscle_Skeletal	eqtl	-0.00735915	0.016017	0.645904
ENSG00000129007	CALML4	Skin_Not_Sun_Exposed_Suprapubic	eqtl	0	0.0244006	1
ENSG00000178372	CALML5	Esophagus_Mucosa	eqtl	-0.0178836	0.0122536	0.144439
ENSG00000178372	CALML5	Minor_Salivary_Gland	eqtl	-0.00712926	0.005677	0.209183
ENSG00000178372	CALML5	Skin_Not_Sun_Exposed_Suprapubic	eqtl	-0.0108395	0.0118596	0.360724	0.311744
ENSG00000178372	CALML5	Skin_Sun_Exposed_Lower_leg	eqtl	-0.0124323	0.0162731	0.44488	0.189418
ENSG00000169885	CALML6	Muscle_Skeletal	eqtl	-0.037115	0.00993217	0.000186346
ENSG00000169885	CALML6	Adrenal_Gland	eqtl	-0.027969	0.00864209	0.00121063
ENSG00000169885	CALML6	Artery_Aorta	eqtl	-0.024734	0.00764253	0.00121063
ENSG00000169885	CALML6	Esophagus_Mucosa	eqtl	-0.0538246	0.0166312	0.00121063
ENSG00000169885	CALML6	Esophagus_Muscularis	eqtl	-0.0481702	0.0148841	0.00121063
ENSG00000169885	CALML6	Prostate	eqtl	-0.0532779	0.0164623	0.00121063
ENSG00000169885	CALML6	Skin_Not_Sun_Exposed_Suprapubic	eqtl	-0.0359188	0.0110985	0.00121063
ENSG00000169885	CALML6	Skin_Sun_Exposed_Lower_leg	eqtl	-0.0322334	0.00995974	0.00121063
ENSG00000169885	CALML6	Spleen	eqtl	-0.0211546	0.00653652	0.00121063
ENSG00000169885	CALML6	Testis	eqtl	-0.0313439	0.00968492	0.00121063
ENSG00000169885	CALML6	Thyroid	eqtl	0.0136374	0.00701255	0.0518096	4.10663e-06
ENSG00000169885	CALML6	Stomach	eqtl	0.0179455	0.010528	0.0882792
ENSG00000169885	CALML6	Colon_Transverse	eqtl	0.0089273	0.00585854	0.127556
ENSG00000169885	CALML6	Pancreas	eqtl	0.0152014	0.0105749	0.150576
ENSG00000169885	CALML6	Lung	eqtl	0.0128594	0.0109025	0.238204
ENSG00000169885	CALML6	Pituitary	eqtl	0.0089741	0.00760848	0.238204
ENSG00000169885	CALML6	Nerve_Tibial	eqtl	-0.00932586	0.00792527	0.239305	0.00028222
ENSG00000169885	CALML6	Breast_Mammary_Tissue	eqtl	-0.00927819	0.00849782	0.274907	0.00157646
ENSG00000169885	CALML6	Artery_Tibial	eqtl	0.00878684	0.0092493	0.342112
ENSG00000169885	CALML6	Esophagus_Gastroesophageal_Junction	eqtl	0.0104942	0.0110465	0.342112
ENSG00000169885	CALML6	Adipose_Subcutaneous	eqtl	-0.00556895	0.00668855	0.405065	3.38277e-06
ENSG00000169885	CALML6	Cells_Cultured_fibroblasts	eqtl	-0.00671417	0.0112762	0.551558	6.11821e-06
ENSG00000183166	CALN1	Skin_Sun_Exposed_Lower_leg	eqtl	-0.0360685	0.0199839	0.0710938
ENSG00000179218	CALR	Brain_Frontal_Cortex_BA9	eqtl	0.0335035	0.0123605	0.00671765
ENSG00000179218	CALR	Adipose_Subcutaneous	eqtl	0.0750414	0.0279566	0.00727013
ENSG00000179218	CALR	Thyroid	eqtl	0.104261	0.0388423	0.00727013
ENSG00000179218	CALR	Artery_Tibial	eqtl	0.0499976	0.01877	0.00772866	0.526557
ENSG00000179218	CALR	Lung	eqtl	0.0809081	0.0310556	0.00918037
ENSG00000179218	CALR	Skin_Sun_Exposed_Lower_leg	eqtl	0.0565187	0.0233447	0.0154756
ENSG00000179218	CALR	Nerve_Tibial	eqtl	0.0606242	0.0253156	0.0166323
ENSG00000179218	CALR	Colon_Sigmoid	eqtl	0.0380569	0.0179349	0.0338418
ENSG00000128595	CALU	Muscle_Skeletal	eqtl	-0.052523	0.0194797	0.00701152	0.453853
ENSG00000128595	CALU	Cells_Cultured_fibroblasts	eqtl	-0.034866	0.0135794	0.0102415
ENSG00000128595	CALU	Esophagus_Muscularis	eqtl	-0.0443267	0.0172641	0.0102415
ENSG00000128595	CALU	Artery_Aorta	eqtl	-0.0769991	0.0323746	0.017389
ENSG00000128595	CALU	Artery_Tibial	eqtl	-0.0964741	0.040563	0.017389
ENSG00000130643	CALY	Nerve_Tibial	eqtl	-0.0219806	0.0226675	0.332198
ENSG00000183049	CAMK1D	Artery_Tibial	eqtl	0.123688	0.0192288	1.25578e-10
ENSG00000183049	CAMK1D	Esophagus_Muscularis	eqtl	0.0904432	0.0148729	1.19375e-09
ENSG00000183049	CAMK1D	Colon_Sigmoid	eqtl	0.0901006	0.0150168	1.97318e-09
ENSG00000183049	CAMK1D	Heart_Left_Ventricle	eqtl	0.0508793	0.00854179	2.57663e-09
ENSG00000183049	CAMK1D	Lung	eqtl	0.0424728	0.00713048	2.57663e-09
ENSG00000183049	CAMK1D	Heart_Atrial_Appendage	eqtl	0.0755695	0.0135893	2.68271e-08
ENSG00000183049	CAMK1D	Whole_Blood	eqtl	0.0910358	0.0163705	2.68271e-08
ENSG00000183049	CAMK1D	Thyroid	eqtl	0.0274526	0.0216116	0.203988
ENSG00000183049	CAMK1D	Pancreas	eqtl	-0.0155977	0.0145579	0.283977
ENSG00000183049	CAMK1D	Skin_Sun_Exposed_Lower_leg	eqtl	-0.00388422	0.0295201	0.895317
ENSG00000183049	CAMK1D	Cells_Cultured_fibroblasts	eqtl	0.00213027	0.0174986	0.903106
ENSG00000008118	CAMK1G	Lung	eqtl	-0.0153748	0.0133694	0.250144
ENSG00000008118	CAMK1G	Cells_Cultured_fibroblasts	eqtl	0.0201602	0.0182402	0.269046
ENSG00000008118	CAMK1G	Brain_Cerebellum	eqtl	-0.00855309	0.00833927	0.305061
ENSG00000008118	CAMK1G	Nerve_Tibial	eqtl	0.00468786	0.0196304	0.811256
ENSG00000070808	CAMK2A	Colon_Transverse	eqtl	0.0201877	0.0163054	0.215681
ENSG00000070808	CAMK2A	Heart_Atrial_Appendage	eqtl	0.00321764	0.0174672	0.853848
ENSG00000070808	CAMK2A	Lung	eqtl	0.000387654	0.0143432	0.978438
ENSG00000058404	CAMK2B	Nerve_Tibial	eqtl	-0.142835	0.0411191	0.000513365
ENSG00000058404	CAMK2B	Brain_Frontal_Cortex_BA9	eqtl	-0.0290964	0.0149414	0.0514906
ENSG00000058404	CAMK2B	Brain_Hypothalamus	eqtl	-0.0304451	0.0158657	0.0549946
ENSG00000058404	CAMK2B	Brain_Anterior_cingulate_cortex_BA24	eqtl	-0.030131	0.0171515	0.0789593
ENSG00000058404	CAMK2B	Brain_Cortex	eqtl	-0.0313632	0.0178529	0.0789593
ENSG00000058404	CAMK2B	Thyroid	eqtl	0.016597	0.017719	0.348926	0.0203283
ENSG00000058404	CAMK2B	Cells_Cultured_fibroblasts	eqtl	-0.0164033	0.0179141	0.359844
ENSG00000058404	CAMK2B	Skin_Sun_Exposed_Lower_leg	eqtl	-0.00358843	0.00996786	0.718847
ENSG00000058404	CAMK2B	Liver	eqtl	-0.00330244	0.0101137	0.744023
ENSG00000058404	CAMK2B	Testis	eqtl	0.0040346	0.0154485	0.793966	0.948767
ENSG00000145349	CAMK2D	Cells_Cultured_fibroblasts	eqtl	-0.0320608	0.0226465	0.156861	0.496823
ENSG00000145349	CAMK2D	Skin_Sun_Exposed_Lower_leg	eqtl	0.0264826	0.0197322	0.179562
ENSG00000145349	CAMK2D	Adrenal_Gland	eqtl	-0.0141284	0.0122446	0.248563
3419_49	CAMK2D	Blood_Plasma	pqtl	-0.0480256	0.0501601	0.338342
ENSG00000145349	CAMK2D	Thyroid	eqtl	-0.00803666	0.0162742	0.621428
ENSG00000145349	CAMK2D	Esophagus_Mucosa	eqtl	-0.00350816	0.0137988	0.799312
ENSG00000148660	CAMK2G	Cells_Cultured_fibroblasts	eqtl	-0.0716001	0.0166144	1.63606e-05
ENSG00000148660	CAMK2G	Esophagus_Mucosa	eqtl	-0.0538409	0.0308283	0.0807278
ENSG00000162545	CAMK2N1	Adipose_Subcutaneous	eqtl	0.0275586	0.0131669	0.0363471
ENSG00000162545	CAMK2N1	Adipose_Visceral_Omentum	eqtl	0.0214103	0.0105821	0.0430468
ENSG00000162545	CAMK2N1	Nerve_Tibial	eqtl	0.0161484	0.0104932	0.12382	0.151584
ENSG00000162545	CAMK2N1	Muscle_Skeletal	eqtl	0.0142236	0.0122055	0.243883	0.462121
ENSG00000162545	CAMK2N1	Brain_Cerebellar_Hemisphere	eqtl	-0.00899442	0.0109023	0.409372
ENSG00000162545	CAMK2N1	Thyroid	eqtl	-0.00615904	0.0123181	0.617075
ENSG00000162545	CAMK2N1	Artery_Aorta	eqtl	0.00344843	0.0126442	0.785063
ENSG00000162545	CAMK2N1	Artery_Tibial	eqtl	0.00518133	0.0189982	0.785063
ENSG00000162545	CAMK2N1	Brain_Spinal_cord_cervical_c-1	eqtl	0.00163608	0.00599896	0.785063
ENSG00000162545	CAMK2N1	Brain_Substantia_nigra	eqtl	0.00210989	0.00773627	0.785063
ENSG00000162545	CAMK2N1	Spleen	eqtl	0.00416872	0.0195096	0.8308
ENSG00000162545	CAMK2N1	Esophagus_Gastroesophageal_Junction	eqtl	0.00261608	0.0133711	0.844882
ENSG00000162545	CAMK2N1	Esophagus_Muscularis	eqtl	0	0.0177968	1
ENSG00000163888	CAMK2N2	Cells_Cultured_fibroblasts	eqtl	0.0276492	0.0120965	0.022271
ENSG00000163888	CAMK2N2	Pancreas	eqtl	0.0236666	0.0193636	0.221624
ENSG00000152495	CAMK4	Nerve_Tibial	eqtl	0.0186976	0.0146181	0.200872
ENSG00000152495	CAMK4	Whole_Blood	eqtl	0.0215614	0.037948	0.569912
ENSG00000152495	CAMK4	Brain_Cerebellar_Hemisphere	eqtl	-0.00243131	0.00999538	0.807817
ENSG00000152495	CAMK4	Brain_Cerebellum	eqtl	-0.00219244	0.00901335	0.807817
ENSG00000004660	CAMKK1	Skin_Not_Sun_Exposed_Suprapubic	eqtl	-0.0633161	0.0284464	0.0260271
ENSG00000004660	CAMKK1	Skin_Sun_Exposed_Lower_leg	eqtl	-0.0537817	0.0241628	0.0260271
ENSG00000004660	CAMKK1	Brain_Cerebellum	eqtl	0.0148643	0.00984256	0.130991
ENSG00000004660	CAMKK1	Cells_Cultured_fibroblasts	eqtl	0.0142387	0.0142387	0.317311
ENSG00000004660	CAMKK1	Nerve_Tibial	eqtl	0.0157241	0.0157241	0.317311
18860_2	CAMKK1	Blood_Plasma	pqtl	0.0367454	0.0367454	0.317311
ENSG00000004660	CAMKK1	Lung	eqtl	-0.0115676	0.0192793	0.548506
ENSG00000004660	CAMKK1	Whole_Blood	eqtl	-0.0149061	0.0248435	0.548506
ENSG00000004660	CAMKK1	Artery_Tibial	eqtl	0.00511721	0.0238803	0.830324
ENSG00000110931	CAMKK2	Adipose_Visceral_Omentum	eqtl	0.0881612	0.0284541	0.00194594
ENSG00000110931	CAMKK2	Pituitary	eqtl	0.0501654	0.0161909	0.00194594
ENSG00000110931	CAMKK2	Breast_Mammary_Tissue	eqtl	0.097474	0.031725	0.002123
ENSG00000110931	CAMKK2	Thyroid	eqtl	0.0324699	0.0125807	0.00985355	0.379458
ENSG00000110931	CAMKK2	Esophagus_Gastroesophageal_Junction	eqtl	0.0469646	0.0190517	0.0136969
ENSG00000110931	CAMKK2	Esophagus_Muscularis	eqtl	0.0318118	0.017042	0.0619482
ENSG00000110931	CAMKK2	Pancreas	eqtl	0.0194494	0.0104193	0.0619482
ENSG00000110931	CAMKK2	Skin_Sun_Exposed_Lower_leg	eqtl	-0.0481526	0.0263159	0.0672818
ENSG00000110931	CAMKK2	Artery_Aorta	eqtl	0.0193237	0.0126902	0.127827
ENSG00000110931	CAMKK2	Nerve_Tibial	eqtl	0.00345301	0.0094715	0.715434	0.00355269
ENSG00000110931	CAMKK2	Cells_Cultured_fibroblasts	eqtl	-0.00358659	0.0110357	0.745181
ENSG00000110931	CAMKK2	Artery_Tibial	eqtl	-0.00298312	0.0142244	0.833888	0.953168
ENSG00000110931	CAMKK2	Testis	eqtl	-0.00324026	0.0180529	0.857555
ENSG00000110931	CAMKK2	Muscle_Skeletal	eqtl	0.001277	0.0128612	0.920907
ENSG00000143919	CAMKMT	Testis	eqtl	-0.046691	0.0224544	0.0375838
ENSG00000143919	CAMKMT	Whole_Blood	eqtl	0.0696775	0.0564426	0.217023
ENSG00000143919	CAMKMT	Thyroid	eqtl	-0.00358552	0.0124058	0.772566	0.905455
ENSG00000143919	CAMKMT	Adipose_Subcutaneous	eqtl	0.00727903	0.0300493	0.808597
ENSG00000143919	CAMKMT	Esophagus_Mucosa	eqtl	-0.000974692	0.0137675	0.94356
ENSG00000143919	CAMKMT	Heart_Atrial_Appendage	eqtl	-0.000838865	0.011849	0.94356
ENSG00000143919	CAMKMT	Lung	eqtl	-0.00135286	0.0191092	0.94356
ENSG00000143919	CAMKMT	Skin_Not_Sun_Exposed_Suprapubic	eqtl	-0.00125627	0.0177449	0.94356
ENSG00000143919	CAMKMT	Skin_Sun_Exposed_Lower_leg	eqtl	-0.00163229	0.0230561	0.94356
ENSG00000143919	CAMKMT	Muscle_Skeletal	eqtl	-0.000167465	0.0196952	0.993216	0.790022
ENSG00000164076	CAMKV	Stomach	eqtl	0.0227305	0.00637143	0.00036031
ENSG00000164615	CAMLG	Adipose_Subcutaneous	eqtl	0.0152962	0.0130468	0.241031
ENSG00000164615	CAMLG	Artery_Aorta	eqtl	0.0155193	0.0132371	0.241031
ENSG00000164615	CAMLG	Artery_Tibial	eqtl	0.0176643	0.0150666	0.241031
ENSG00000164615	CAMLG	Brain_Amygdala	eqtl	0.00647742	0.00552486	0.241031
ENSG00000164615	CAMLG	Brain_Anterior_cingulate_cortex_BA24	eqtl	0.00516399	0.00440458	0.241031
ENSG00000164615	CAMLG	Brain_Caudate_basal_ganglia	eqtl	0.00706988	0.00603019	0.241031
ENSG00000164615	CAMLG	Brain_Cerebellum	eqtl	0.00741353	0.0063233	0.241031
ENSG00000164615	CAMLG	Brain_Cortex	eqtl	0.0045667	0.00389513	0.241031
ENSG00000164615	CAMLG	Brain_Frontal_Cortex_BA9	eqtl	0.00538379	0.00459206	0.241031
ENSG00000164615	CAMLG	Brain_Hippocampus	eqtl	0.00721131	0.00615082	0.241031
ENSG00000164615	CAMLG	Brain_Hypothalamus	eqtl	0.00767981	0.00655042	0.241031
ENSG00000164615	CAMLG	Brain_Nucleus_accumbens_basal_ganglia	eqtl	0.00586991	0.00500669	0.241031
ENSG00000164615	CAMLG	Brain_Spinal_cord_cervical_c-1	eqtl	0.00864258	0.00737161	0.241031
ENSG00000164615	CAMLG	Breast_Mammary_Tissue	eqtl	0.0146286	0.0124773	0.241031
ENSG00000164615	CAMLG	Cells_Cultured_fibroblasts	eqtl	0.0264321	0.022545	0.241031
ENSG00000164615	CAMLG	Colon_Transverse	eqtl	0.0227485	0.0194031	0.241031
ENSG00000164615	CAMLG	Esophagus_Mucosa	eqtl	0.0137471	0.0117255	0.241031
ENSG00000164615	CAMLG	Esophagus_Muscularis	eqtl	0.0137233	0.0117052	0.241031
ENSG00000164615	CAMLG	Heart_Atrial_Appendage	eqtl	0.00948777	0.00809251	0.241031
ENSG00000164615	CAMLG	Lung	eqtl	0.0131122	0.0111839	0.241031
ENSG00000164615	CAMLG	Muscle_Skeletal	eqtl	0.0253103	0.0215882	0.241031
ENSG00000164615	CAMLG	Nerve_Tibial	eqtl	0.0121075	0.010327	0.241031
ENSG00000164615	CAMLG	Pituitary	eqtl	0.00721575	0.00615461	0.241031
ENSG00000164615	CAMLG	Skin_Not_Sun_Exposed_Suprapubic	eqtl	0.017576	0.0149913	0.241031
ENSG00000164615	CAMLG	Skin_Sun_Exposed_Lower_leg	eqtl	0.0175255	0.0149483	0.241031
ENSG00000164615	CAMLG	Stomach	eqtl	0.0217134	0.0185202	0.241031
ENSG00000164615	CAMLG	Thyroid	eqtl	0.0109202	0.00931426	0.241031
ENSG00000164615	CAMLG	Whole_Blood	eqtl	0.0222699	0.0189949	0.241031
ENSG00000164615	CAMLG	Adrenal_Gland	eqtl	0.0149646	0.0144658	0.300911
ENSG00000164615	CAMLG	Esophagus_Gastroesophageal_Junction	eqtl	0.0116457	0.0112575	0.300911
ENSG00000164615	CAMLG	Heart_Left_Ventricle	eqtl	0.0100254	0.00985543	0.309039
ENSG00000164615	CAMLG	Spleen	eqtl	0.00929156	0.00913407	0.309039
ENSG00000164615	CAMLG	Brain_Putamen_basal_ganglia	eqtl	0.00616768	0.00627589	0.325726
ENSG00000164615	CAMLG	Brain_Substantia_nigra	eqtl	0.0074649	0.00759586	0.325726
ENSG00000164615	CAMLG	Prostate	eqtl	0.0101558	0.010334	0.325726
ENSG00000164615	CAMLG	Adipose_Visceral_Omentum	eqtl	0.0105759	0.0120565	0.380382
ENSG00000164615	CAMLG	Brain_Cerebellar_Hemisphere	eqtl	0.00647114	0.00996906	0.516259
ENSG00000164615	CAMLG	Colon_Sigmoid	eqtl	0.0124539	0.0200787	0.535091
ENSG00000164615	CAMLG	Artery_Coronary	eqtl	0.0046261	0.0129971	0.721891
ENSG00000164047	CAMP	Adipose_Subcutaneous	eqtl	-0.0668855	0.0123862	6.66409e-08
ENSG00000130559	CAMSAP1	Whole_Blood	eqtl	0.0450616	0.0336667	0.180746
ENSG00000130559	CAMSAP1	Breast_Mammary_Tissue	eqtl	0.015935	0.0268619	0.553034
ENSG00000130559	CAMSAP1	Artery_Aorta	eqtl	0.0167253	0.0291344	0.565918
ENSG00000130559	CAMSAP1	Skin_Sun_Exposed_Lower_leg	eqtl	-0.0104718	0.0274885	0.703239
ENSG00000130559	CAMSAP1	Thyroid	eqtl	-0.00502862	0.0132001	0.703239
ENSG00000130559	CAMSAP1	Adipose_Subcutaneous	eqtl	-0.00345852	0.0141799	0.807306
ENSG00000130559	CAMSAP1	Nerve_Tibial	eqtl	-0.00309797	0.0127017	0.807306
ENSG00000130559	CAMSAP1	Testis	eqtl	0.00332987	0.0350253	0.924259
ENSG00000118200	CAMSAP2	Skin_Not_Sun_Exposed_Suprapubic	eqtl	0.128613	0.0161038	1.38814e-15	0.83804
ENSG00000118200	CAMSAP2	Esophagus_Gastroesophageal_Junction	eqtl	0.139127	0.0189952	2.40105e-13
ENSG00000118200	CAMSAP2	Cells_Cultured_fibroblasts	eqtl	0.185875	0.0277656	2.16493e-11
ENSG00000118200	CAMSAP2	Nerve_Tibial	eqtl	0.125844	0.0187983	2.16493e-11
ENSG00000118200	CAMSAP2	Adipose_Subcutaneous	eqtl	0.150072	0.0226541	3.48496e-11	0.00831377
ENSG00000118200	CAMSAP2	Esophagus_Mucosa	eqtl	0.108042	0.0172689	3.9394e-10
ENSG00000118200	CAMSAP2	Skin_Sun_Exposed_Lower_leg	eqtl	0.0893102	0.0146917	1.20974e-09
ENSG00000118200	CAMSAP2	Artery_Tibial	eqtl	0.188641	0.0313097	1.6911e-09
ENSG00000118200	CAMSAP2	Testis	eqtl	-0.0716207	0.0122279	4.70898e-09
ENSG00000118200	CAMSAP2	Esophagus_Muscularis	eqtl	0.192406	0.0433091	8.88688e-06
ENSG00000118200	CAMSAP2	Muscle_Skeletal	eqtl	0.0735808	0.0229614	0.00135276
ENSG00000118200	CAMSAP2	Heart_Left_Ventricle	eqtl	0.0619549	0.0239966	0.00982813
ENSG00000118200	CAMSAP2	Adipose_Visceral_Omentum	eqtl	0.0253198	0.0310371	0.414621
ENSG00000076826	CAMSAP3	Thyroid	eqtl	0.0707718	0.0284247	0.0127816
ENSG00000076826	CAMSAP3	Skin_Not_Sun_Exposed_Suprapubic	eqtl	0.0516618	0.0324731	0.11163
ENSG00000076826	CAMSAP3	Testis	eqtl	-0.020781	0.0313753	0.507755
ENSG00000076826	CAMSAP3	Cells_EBV-transformed_lymphocytes	eqtl	0.00557724	0.0107888	0.605192
ENSG00000076826	CAMSAP3	Esophagus_Gastroesophageal_Junction	eqtl	0.00632233	0.0122301	0.605192
ENSG00000076826	CAMSAP3	Esophagus_Muscularis	eqtl	0.00538417	0.0104153	0.605192
ENSG00000076826	CAMSAP3	Heart_Left_Ventricle	eqtl	0.0078003	0.0150891	0.605192
ENSG00000076826	CAMSAP3	Whole_Blood	eqtl	0.00770452	0.0149038	0.605192
ENSG00000076826	CAMSAP3	Adrenal_Gland	eqtl	-0.00412951	0.00875456	0.637142
ENSG00000076826	CAMSAP3	Spleen	eqtl	0.00259389	0.00658988	0.693864
ENSG00000076826	CAMSAP3	Heart_Atrial_Appendage	eqtl	0.0031548	0.00988504	0.749614
ENSG00000171735	CAMTA1	Lung	eqtl	0.032289	0.0175283	0.0654598
ENSG00000171735	CAMTA1	Thyroid	eqtl	0.0555392	0.0301499	0.0654598
ENSG00000171735	CAMTA1	Brain_Cerebellum	eqtl	0.0158804	0.0119754	0.184811
ENSG00000171735	CAMTA1	Spleen	eqtl	-0.0108019	0.0110789	0.32956
ENSG00000171735	CAMTA1	Adipose_Visceral_Omentum	eqtl	0.0102934	0.0162978	0.527662
ENSG00000171735	CAMTA1	Adipose_Subcutaneous	eqtl	0.00200172	0.0135915	0.882913	0.014759
ENSG00000108509	CAMTA2	Spleen	eqtl	0.035715	0.0138143	0.00972757
ENSG00000108509	CAMTA2	Skin_Sun_Exposed_Lower_leg	eqtl	-0.0764042	0.0323429	0.018161
ENSG00000108509	CAMTA2	Cells_Cultured_fibroblasts	eqtl	0.0520086	0.0232955	0.0255781
ENSG00000108509	CAMTA2	Stomach	eqtl	-0.0255432	0.0136745	0.0617688	0.772865
ENSG00000108509	CAMTA2	Nerve_Tibial	eqtl	-0.027939	0.0149599	0.0618193	0.771081
ENSG00000108509	CAMTA2	Skin_Not_Sun_Exposed_Suprapubic	eqtl	-0.0431766	0.0259059	0.0955807
ENSG00000108509	CAMTA2	Thyroid	eqtl	-0.0190663	0.0122569	0.119814
ENSG00000108509	CAMTA2	Ovary	eqtl	-0.0140812	0.0121221	0.245391
ENSG00000108509	CAMTA2	Artery_Tibial	eqtl	-0.0243699	0.0226975	0.282964
ENSG00000108509	CAMTA2	Colon_Transverse	eqtl	-0.0174897	0.0162894	0.282964
ENSG00000108509	CAMTA2	Heart_Left_Ventricle	eqtl	-0.0180642	0.0168245	0.282964
ENSG00000108509	CAMTA2	Muscle_Skeletal	eqtl	-0.0118012	0.0109913	0.282964
ENSG00000108509	CAMTA2	Pancreas	eqtl	-0.0164651	0.0212016	0.437397
ENSG00000108509	CAMTA2	Adipose_Subcutaneous	eqtl	-0.00469464	0.0117425	0.689305	0.00226443
ENSG00000108509	CAMTA2	Lung	eqtl	-0.00387773	0.0137122	0.777334	0.0878977
ENSG00000108509	CAMTA2	Whole_Blood	eqtl	0.0040583	0.0172083	0.813561	0.38733
ENSG00000111530	CAND1	Adrenal_Gland	eqtl	-0.0530113	0.016566	0.00137428
ENSG00000111530	CAND1	Esophagus_Mucosa	eqtl	-0.143679	0.0453141	0.00152056
ENSG00000111530	CAND1	Cells_Cultured_fibroblasts	eqtl	-0.083869	0.0268381	0.00177805
ENSG00000111530	CAND1	Esophagus_Gastroesophageal_Junction	eqtl	-0.0764334	0.0244587	0.00177805
ENSG00000111530	CAND1	Lung	eqtl	-0.0528973	0.0169271	0.00177805
ENSG00000111530	CAND1	Skin_Not_Sun_Exposed_Suprapubic	eqtl	-0.0460053	0.0147217	0.00177805
ENSG00000111530	CAND1	Colon_Transverse	eqtl	-0.0445387	0.0147204	0.00248107
ENSG00000111530	CAND1	Artery_Aorta	eqtl	-0.0613981	0.020466	0.0026998
ENSG00000111530	CAND1	Artery_Tibial	eqtl	-0.0557482	0.0185827	0.0026998
ENSG00000111530	CAND1	Colon_Sigmoid	eqtl	-0.0541593	0.0180531	0.0026998
ENSG00000111530	CAND1	Testis	eqtl	-0.122067	0.0406891	0.0026998
ENSG00000111530	CAND1	Thyroid	eqtl	-0.0550086	0.0193549	0.00448167
ENSG00000111530	CAND1	Stomach	eqtl	-0.0563829	0.0201737	0.00519203
ENSG00000111530	CAND1	Adipose_Subcutaneous	eqtl	-0.0532048	0.0227167	0.0191753
ENSG00000111530	CAND1	Prostate	eqtl	-0.0331785	0.0144424	0.0216018
ENSG00000111530	CAND1	Esophagus_Muscularis	eqtl	-0.0652375	0.0288259	0.023626
ENSG00000111530	CAND1	Nerve_Tibial	eqtl	-0.0276259	0.0122068	0.023626
ENSG00000111530	CAND1	Artery_Coronary	eqtl	-0.0321616	0.0145849	0.0274451
ENSG00000111530	CAND1	Breast_Mammary_Tissue	eqtl	-0.0311191	0.0141121	0.0274451
ENSG00000111530	CAND1	Pancreas	eqtl	-0.0233793	0.0106022	0.0274451
ENSG00000111530	CAND1	Adipose_Visceral_Omentum	eqtl	-0.0375344	0.0170214	0.0274451
ENSG00000111530	CAND1	Muscle_Skeletal	eqtl	-0.0203734	0.0278436	0.464347
ENSG00000144712	CAND2	Muscle_Skeletal	eqtl	-0.0178819	0.00745516	0.0164582	0.392975
ENSG00000144712	CAND2	Whole_Blood	eqtl	-0.0277136	0.01259	0.0277194	0.781335
ENSG00000144712	CAND2	Cells_Cultured_fibroblasts	eqtl	-0.0117855	0.00599654	0.0493701	0.0157551
ENSG00000144712	CAND2	Skin_Not_Sun_Exposed_Suprapubic	eqtl	-0.0351846	0.0187511	0.0605998
ENSG00000144712	CAND2	Adipose_Visceral_Omentum	eqtl	-0.0487111	0.0267031	0.0681255
ENSG00000144712	CAND2	Breast_Mammary_Tissue	eqtl	-0.0355687	0.0206867	0.0855406	0.484177
ENSG00000144712	CAND2	Lung	eqtl	-0.024045	0.015919	0.130927	0.687388
ENSG00000144712	CAND2	Esophagus_Mucosa	eqtl	0.0122873	0.0151004	0.415812	0.0074194
ENSG00000144712	CAND2	Skin_Sun_Exposed_Lower_leg	eqtl	-0.0149102	0.024229	0.538301
ENSG00000144712	CAND2	Thyroid	eqtl	0.00534963	0.00952557	0.574383	0.00526725
ENSG00000144712	CAND2	Brain_Caudate_basal_ganglia	eqtl	-0.00803273	0.0154116	0.602219
ENSG00000144712	CAND2	Brain_Cerebellum	eqtl	-0.00677886	0.013006	0.602219
ENSG00000144712	CAND2	Brain_Hippocampus	eqtl	-0.00909853	0.0174565	0.602219
ENSG00000144712	CAND2	Pituitary	eqtl	-0.0101471	0.0194682	0.602219
ENSG00000144712	CAND2	Nerve_Tibial	eqtl	-0.0097066	0.0269137	0.718357
ENSG00000171302	CANT1	Esophagus_Muscularis	eqtl	-0.0209831	0.0174318	0.228696	0.683623
ENSG00000171302	CANT1	Artery_Tibial	eqtl	-0.0310382	0.0259008	0.230782
ENSG00000171302	CANT1	Adipose_Visceral_Omentum	eqtl	-0.01253	0.0198392	0.527662
ENSG00000171302	CANT1	Spleen	eqtl	-0.00667114	0.0105626	0.527662
ENSG00000171302	CANT1	Skin_Not_Sun_Exposed_Suprapubic	eqtl	-0.00621978	0.0101862	0.541457	0.835612
ENSG00000171302	CANT1	Skin_Sun_Exposed_Lower_leg	eqtl	-0.0110772	0.0263084	0.673717
ENSG00000171302	CANT1	Thyroid	eqtl	-0.00425374	0.0105265	0.686142	0.932893
ENSG00000171302	CANT1	Lung	eqtl	-0.00937934	0.024301	0.699523
ENSG00000171302	CANT1	Esophagus_Mucosa	eqtl	-0.00764007	0.0215327	0.722731	0.53305
ENSG00000171302	CANT1	Adipose_Subcutaneous	eqtl	-0.00608217	0.0173342	0.72568
ENSG00000171302	CANT1	Adrenal_Gland	eqtl	-0.00347835	0.00991328	0.72568
ENSG00000171302	CANT1	Breast_Mammary_Tissue	eqtl	-0.00635153	0.0181018	0.72568
ENSG00000171302	CANT1	Heart_Atrial_Appendage	eqtl	-0.00800077	0.0228022	0.72568
ENSG00000171302	CANT1	Nerve_Tibial	eqtl	-0.005713	0.016282	0.72568
ENSG00000171302	CANT1	Prostate	eqtl	-0.00847968	0.0241671	0.72568
ENSG00000171302	CANT1	Testis	eqtl	0.00250294	0.00847149	0.767647
ENSG00000171302	CANT1	Cells_Cultured_fibroblasts	eqtl	-0.00752464	0.0363691	0.836091
ENSG00000127022	CANX	Prostate	eqtl	0.0680954	0.0189694	0.000331003
ENSG00000127022	CANX	Brain_Caudate_basal_ganglia	eqtl	0.0350325	0.0115855	0.00249614
ENSG00000127022	CANX	Brain_Cerebellum	eqtl	0.0424803	0.0144001	0.00317774
ENSG00000127022	CANX	Heart_Left_Ventricle	eqtl	0.0810195	0.0274642	0.00317774
ENSG00000127022	CANX	Skin_Sun_Exposed_Lower_leg	eqtl	0.0472427	0.0160145	0.00317774
ENSG00000127022	CANX	Esophagus_Gastroesophageal_Junction	eqtl	0.0510842	0.0173321	0.00320491
ENSG00000127022	CANX	Artery_Tibial	eqtl	0.0455886	0.0156069	0.00348851
ENSG00000127022	CANX	Brain_Frontal_Cortex_BA9	eqtl	0.0308515	0.0105618	0.00348851
ENSG00000127022	CANX	Brain_Hypothalamus	eqtl	0.0298398	0.0102154	0.00348851
ENSG00000127022	CANX	Brain_Nucleus_accumbens_basal_ganglia	eqtl	0.0385766	0.0132064	0.00348851
ENSG00000127022	CANX	Colon_Sigmoid	eqtl	0.0507663	0.0173795	0.00348851
ENSG00000127022	CANX	Colon_Transverse	eqtl	0.0524203	0.0179457	0.00348851
ENSG00000127022	CANX	Muscle_Skeletal	eqtl	0.112168	0.0383998	0.00348851
ENSG00000127022	CANX	Stomach	eqtl	0.067986	0.0232745	0.00348851
ENSG00000127022	CANX	Thyroid	eqtl	0.0812371	0.0278109	0.00348851
ENSG00000127022	CANX	Cells_Cultured_fibroblasts	eqtl	0.0630953	0.0217083	0.0036549	0.381671
ENSG00000127022	CANX	Adipose_Subcutaneous	eqtl	0.0415963	0.0146578	0.00454203
ENSG00000127022	CANX	Adipose_Visceral_Omentum	eqtl	0.0511885	0.0180379	0.00454203
ENSG00000127022	CANX	Brain_Anterior_cingulate_cortex_BA24	eqtl	0.0279317	0.0098426	0.00454203
ENSG00000127022	CANX	Brain_Cerebellar_Hemisphere	eqtl	0.0316029	0.0111363	0.00454203
ENSG00000127022	CANX	Brain_Hippocampus	eqtl	0.0437298	0.0154095	0.00454203
ENSG00000127022	CANX	Brain_Substantia_nigra	eqtl	0.0295236	0.0104035	0.00454203
ENSG00000127022	CANX	Esophagus_Muscularis	eqtl	0.0527903	0.0186023	0.00454203
ENSG00000127022	CANX	Artery_Aorta	eqtl	0.0391655	0.0138012	0.00454203
ENSG00000127022	CANX	Brain_Cortex	eqtl	0.0348558	0.0122825	0.00454203
ENSG00000127022	CANX	Lung	eqtl	0.0739187	0.0260475	0.00454203
ENSG00000127022	CANX	Nerve_Tibial	eqtl	0.0418203	0.0147367	0.00454203
ENSG00000127022	CANX	Pituitary	eqtl	0.0492773	0.0173644	0.00454203
ENSG00000127022	CANX	Heart_Atrial_Appendage	eqtl	0.0694383	0.0251884	0.00583778
ENSG00000127022	CANX	Brain_Putamen_basal_ganglia	eqtl	0.0259975	0.0100199	0.00947025
ENSG00000127022	CANX	Esophagus_Mucosa	eqtl	0.0671855	0.0295936	0.0231912
ENSG00000127022	CANX	Breast_Mammary_Tissue	eqtl	0.0336203	0.0161552	0.0374265
ENSG00000127022	CANX	Skin_Not_Sun_Exposed_Suprapubic	eqtl	0.0225149	0.0209067	0.281515
ENSG00000127022	CANX	Testis	eqtl	0.0270969	0.0286602	0.344427
ENSG00000127022	CANX	Brain_Spinal_cord_cervical_c-1	eqtl	0.00603112	0.00784046	0.441756
ENSG00000131236	CAP1	Esophagus_Mucosa	eqtl	-0.100052	0.0259203	0.000113387
ENSG00000131236	CAP1	Adipose_Subcutaneous	eqtl	0.0760564	0.0434608	0.0801183
ENSG00000131236	CAP1	Nerve_Tibial	eqtl	0.0187336	0.0296615	0.527662
ENSG00000112186	CAP2	Cells_Cultured_fibroblasts	eqtl	0.0117369	0.00566133	0.0381564
ENSG00000112186	CAP2	Adipose_Subcutaneous	eqtl	0.0474482	0.0287565	0.0989429
ENSG00000112186	CAP2	Adrenal_Gland	eqtl	0.0173547	0.010518	0.0989429
ENSG00000112186	CAP2	Heart_Atrial_Appendage	eqtl	0.0433695	0.0273561	0.112883
ENSG00000112186	CAP2	Nerve_Tibial	eqtl	0.0265526	0.0172831	0.124458	0.525504
ENSG00000042493	CAPG	Artery_Aorta	eqtl	0.0510641	0.0098698	2.29415e-07	0.113458
ENSG00000042493	CAPG	Artery_Coronary	eqtl	0.0558385	0.0116927	1.79252e-06
ENSG00000042493	CAPG	Brain_Nucleus_accumbens_basal_ganglia	eqtl	0.0675196	0.0144143	2.81041e-06
ENSG00000042493	CAPG	Skin_Not_Sun_Exposed_Suprapubic	eqtl	0.0529042	0.0112942	2.81041e-06
ENSG00000042493	CAPG	Brain_Cerebellar_Hemisphere	eqtl	0.0520192	0.011168	3.19459e-06
ENSG00000042493	CAPG	Testis	eqtl	0.0239659	0.00514523	3.19459e-06
ENSG00000042493	CAPG	Skin_Sun_Exposed_Lower_leg	eqtl	0.0440302	0.00962605	4.78359e-06	0.302009
ENSG00000042493	CAPG	Pituitary	eqtl	0.049228	0.0112274	1.16191e-05
ENSG00000042493	CAPG	Brain_Caudate_basal_ganglia	eqtl	0.0586792	0.0136463	1.70798e-05
ENSG00000042493	CAPG	Pancreas	eqtl	0.0612073	0.0151031	5.06447e-05
ENSG00000042493	CAPG	Adipose_Visceral_Omentum	eqtl	0.0807172	0.0203129	7.07694e-05
ENSG00000042493	CAPG	Stomach	eqtl	0.0722253	0.0181759	7.07694e-05
ENSG00000042493	CAPG	Esophagus_Gastroesophageal_Junction	eqtl	0.0538849	0.0135604	7.07694e-05
ENSG00000042493	CAPG	Artery_Tibial	eqtl	0.0191319	0.00482479	7.32924e-05	0.000264822
ENSG00000042493	CAPG	Thyroid	eqtl	0.0408655	0.0105038	0.000100017	0.0420494
ENSG00000042493	CAPG	Liver	eqtl	0.042976	0.0121872	0.000421384
ENSG00000042493	CAPG	Esophagus_Mucosa	eqtl	0.0314528	0.00990442	0.00149509	0.000472381
ENSG00000042493	CAPG	Brain_Cortex	eqtl	0.0288707	0.00931717	0.001944	0.00225092
ENSG00000042493	CAPG	Heart_Atrial_Appendage	eqtl	0.0240834	0.00785597	0.00217221	0.00893085
ENSG00000042493	CAPG	Brain_Putamen_basal_ganglia	eqtl	0.0273089	0.0092313	0.00309352	0.0397529
ENSG00000042493	CAPG	Adipose_Subcutaneous	eqtl	0.0412048	0.0142452	0.00382136	0.00532095
ENSG00000042493	CAPG	Brain_Hypothalamus	eqtl	0.0345825	0.0122611	0.0047947
ENSG00000042493	CAPG	Brain_Hippocampus	eqtl	0.0301391	0.0136996	0.0278069
ENSG00000042493	CAPG	Muscle_Skeletal	eqtl	0.0215103	0.00988978	0.0296301
ENSG00000042493	CAPG	Nerve_Tibial	eqtl	0.0270728	0.0124473	0.0296301
ENSG00000042493	CAPG	Colon_Sigmoid	eqtl	0.0173038	0.00797825	0.0300928	0.000203692
ENSG00000042493	CAPG	Lung	eqtl	0.0419145	0.0199593	0.0357288
4968_50	CAPG	Blood_Plasma	pqtl	-0.0176191	0.0086553	0.0417859	0.0867501
ENSG00000042493	CAPG	Whole_Blood	eqtl	0.0139883	0.0168447	0.406299	1.50429e-05
ENSG00000042493	CAPG	Heart_Left_Ventricle	eqtl	0.0110477	0.0162809	0.497409
ENSG00000042493	CAPG	Esophagus_Muscularis	eqtl	0.00826707	0.0124006	0.504985
ENSG00000042493	CAPG	Cells_Cultured_fibroblasts	eqtl	-0.00572314	0.0214618	0.789726
ENSG00000042493	CAPG	Uterus	eqtl	-0.00144302	0.00787104	0.854536
ENSG00000042493	CAPG	Brain_Anterior_cingulate_cortex_BA24	eqtl	0.001479	0.014297	0.917607
ENSG00000042493	CAPG	Brain_Cerebellum	eqtl	0.000872958	0.0084386	0.917607
ENSG00000042493	CAPG	Brain_Frontal_Cortex_BA9	eqtl	0.00132879	0.012845	0.917607
ENSG00000014216	CAPN1	Artery_Tibial	eqtl	-0.0460816	0.0157902	0.0035187
ENSG00000014216	CAPN1	Stomach	eqtl	0.00634946	0.0317473	0.841481
ENSG00000014216	CAPN1	Whole_Blood	eqtl	0.00463954	0.0231977	0.841481
ENSG00000014216	CAPN1	Nerve_Tibial	eqtl	-0.01785	0.113526	0.875061
ENSG00000014216	CAPN1	Colon_Transverse	eqtl	-0.00503621	0.0392824	0.897987
ENSG00000014216	CAPN1	Cells_Cultured_fibroblasts	eqtl	-0.00357364	0.033354	0.914676
ENSG00000014216	CAPN1	Skin_Sun_Exposed_Lower_leg	eqtl	-0.00540546	0.175836	0.975476
ENSG00000142330	CAPN10	Heart_Atrial_Appendage	eqtl	-0.0366577	0.0122785	0.00283108
ENSG00000142330	CAPN10	Heart_Left_Ventricle	eqtl	-0.0457631	0.0153284	0.00283108
ENSG00000142330	CAPN10	Thyroid	eqtl	0.0799825	0.0352718	0.0233533
ENSG00000142330	CAPN10	Nerve_Tibial	eqtl	-0.0371164	0.019229	0.053578
ENSG00000142330	CAPN10	Spleen	eqtl	0.0102186	0.0122623	0.404657
ENSG00000142330	CAPN10	Whole_Blood	eqtl	0.0196542	0.023585	0.404657
ENSG00000142330	CAPN10	Breast_Mammary_Tissue	eqtl	-0.0118587	0.0157835	0.452451	0.0605959
ENSG00000142330	CAPN10	Adipose_Subcutaneous	eqtl	0.00792341	0.011419	0.487759
ENSG00000142330	CAPN10	Adipose_Visceral_Omentum	eqtl	0.013981	0.020149	0.487759
ENSG00000142330	CAPN10	Skin_Not_Sun_Exposed_Suprapubic	eqtl	0.0129443	0.018655	0.487759
ENSG00000142330	CAPN10	Brain_Putamen_basal_ganglia	eqtl	0.00638045	0.009474	0.500649
ENSG00000142330	CAPN10	Colon_Sigmoid	eqtl	0.0125734	0.0186696	0.500649
ENSG00000142330	CAPN10	Stomach	eqtl	0.0100348	0.0149002	0.500649
ENSG00000142330	CAPN10	Artery_Tibial	eqtl	0.0127227	0.0194816	0.513717
ENSG00000142330	CAPN10	Brain_Cortex	eqtl	0.00696574	0.0106663	0.513717
ENSG00000142330	CAPN10	Cells_Cultured_fibroblasts	eqtl	0.0103986	0.0159228	0.513717
ENSG00000142330	CAPN10	Esophagus_Muscularis	eqtl	0.0124542	0.0190705	0.513717
ENSG00000142330	CAPN10	Colon_Transverse	eqtl	0.00948476	0.0154918	0.540376
ENSG00000142330	CAPN10	Skin_Sun_Exposed_Lower_leg	eqtl	0.00323313	0.0119841	0.787326	0.36464
ENSG00000142330	CAPN10	Muscle_Skeletal	eqtl	0.00195864	0.00963404	0.838897	0.274466
ENSG00000137225	CAPN11	Muscle_Skeletal	eqtl	0.0266306	0.00985276	0.00687458	0.774768
ENSG00000137225	CAPN11	Adipose_Visceral_Omentum	eqtl	0.0312326	0.0115645	0.00691883	0.759892
ENSG00000137225	CAPN11	Artery_Tibial	eqtl	0.0370657	0.0162926	0.0229059
ENSG00000137225	CAPN11	Cells_EBV-transformed_lymphocytes	eqtl	0.0106086	0.00513959	0.039008
ENSG00000137225	CAPN11	Testis	eqtl	-0.0208043	0.0100791	0.039008
ENSG00000137225	CAPN11	Adipose_Subcutaneous	eqtl	0.0250077	0.0168155	0.136967
ENSG00000137225	CAPN11	Esophagus_Gastroesophageal_Junction	eqtl	0.0172741	0.0116154	0.136967
ENSG00000137225	CAPN11	Esophagus_Mucosa	eqtl	0.019569	0.0131585	0.136967
ENSG00000137225	CAPN11	Heart_Left_Ventricle	eqtl	0.0124456	0.00836861	0.136967
ENSG00000137225	CAPN11	Thyroid	eqtl	0.022585	0.0151864	0.136967
ENSG00000137225	CAPN11	Esophagus_Muscularis	eqtl	0.00729822	0.00852238	0.3918	0.128572
ENSG00000137225	CAPN11	Skin_Not_Sun_Exposed_Suprapubic	eqtl	-0.00619755	0.014947	0.67841
ENSG00000137225	CAPN11	Brain_Cortex	eqtl	0.00220357	0.00557374	0.692585
ENSG00000137225	CAPN11	Brain_Frontal_Cortex_BA9	eqtl	0.00252	0.00637412	0.692585
ENSG00000137225	CAPN11	Whole_Blood	eqtl	0.00456547	0.0119844	0.703239
ENSG00000182472	CAPN12	Artery_Aorta	eqtl	-0.0300341	0.00674924	8.58703e-06
ENSG00000182472	CAPN12	Lung	eqtl	0.0520559	0.011698	8.58703e-06
ENSG00000182472	CAPN12	Vagina	eqtl	-0.0406908	0.00925899	1.10907e-05
ENSG00000182472	CAPN12	Esophagus_Mucosa	eqtl	-0.0413863	0.00958952	1.59033e-05
ENSG00000182472	CAPN12	Artery_Tibial	eqtl	-0.0461035	0.0116838	7.94855e-05
ENSG00000182472	CAPN12	Colon_Transverse	eqtl	-0.0472773	0.0125846	0.00017213
ENSG00000182472	CAPN12	Spleen	eqtl	-0.0355191	0.00948647	0.00018098
ENSG00000182472	CAPN12	Liver	eqtl	0.0318773	0.0110441	0.00389722
ENSG00000182472	CAPN12	Whole_Blood	eqtl	-0.0208184	0.00744723	0.00518268
ENSG00000182472	CAPN12	Pancreas	eqtl	-0.0213853	0.00789613	0.00676221
ENSG00000182472	CAPN12	Cells_Cultured_fibroblasts	eqtl	-0.0284967	0.0106034	0.00719891
ENSG00000182472	CAPN12	Adrenal_Gland	eqtl	-0.0199653	0.00795364	0.0120661
ENSG00000182472	CAPN12	Cells_EBV-transformed_lymphocytes	eqtl	-0.0190934	0.00804918	0.0176876
ENSG00000182472	CAPN12	Stomach	eqtl	-0.0292167	0.0123169	0.0176876
ENSG00000182472	CAPN12	Adipose_Subcutaneous	eqtl	-0.00975508	0.00454498	0.0318457
ENSG00000182472	CAPN12	Adipose_Visceral_Omentum	eqtl	-0.0136355	0.00635291	0.0318457
ENSG00000182472	CAPN12	Heart_Atrial_Appendage	eqtl	-0.0129578	0.00603716	0.0318457
ENSG00000182472	CAPN12	Muscle_Skeletal	eqtl	-0.0111356	0.0051882	0.0318457
ENSG00000182472	CAPN12	Uterus	eqtl	-0.0127875	0.00624152	0.0404836
ENSG00000182472	CAPN12	Breast_Mammary_Tissue	eqtl	-0.0179279	0.00875053	0.0404836
ENSG00000182472	CAPN12	Colon_Sigmoid	eqtl	-0.0141465	0.00690483	0.0404836
ENSG00000182472	CAPN12	Esophagus_Gastroesophageal_Junction	eqtl	-0.0116451	0.00568391	0.0404836
ENSG00000182472	CAPN12	Esophagus_Muscularis	eqtl	-0.0118435	0.00578075	0.0404836
ENSG00000182472	CAPN12	Heart_Left_Ventricle	eqtl	-0.00926803	0.00452368	0.0404836
ENSG00000182472	CAPN12	Ovary	eqtl	-0.011513	0.00561943	0.0404836
ENSG00000182472	CAPN12	Brain_Hypothalamus	eqtl	0.0146913	0.00834319	0.0782605
ENSG00000182472	CAPN12	Artery_Coronary	eqtl	-0.012692	0.00754164	0.0923893
ENSG00000182472	CAPN12	Testis	eqtl	-0.0213116	0.0126634	0.0923893
ENSG00000182472	CAPN12	Nerve_Tibial	eqtl	-0.0214565	0.0132187	0.104549
ENSG00000182472	CAPN12	Thyroid	eqtl	0	0.0163806	1
ENSG00000214711	CAPN14	Nerve_Tibial	eqtl	0.0174084	0.0108446	0.108436
ENSG00000214711	CAPN14	Skin_Not_Sun_Exposed_Suprapubic	eqtl	-0.0184101	0.0136371	0.177016
ENSG00000214711	CAPN14	Esophagus_Mucosa	eqtl	0.015019	0.0127084	0.237278
ENSG00000214711	CAPN14	Skin_Sun_Exposed_Lower_leg	eqtl	-0.00854717	0.0128207	0.504985
ENSG00000103326	CAPN15	Pancreas	eqtl	-0.0346131	0.0138387	0.0123781	0.431326
ENSG00000103326	CAPN15	Skin_Sun_Exposed_Lower_leg	eqtl	-0.0497791	0.0277829	0.0731785	0.620606
ENSG00000103326	CAPN15	Thyroid	eqtl	-0.020066	0.0118804	0.0912178	0.47153
ENSG00000103326	CAPN15	Skin_Not_Sun_Exposed_Suprapubic	eqtl	-0.0502962	0.0353936	0.155301
ENSG00000103326	CAPN15	Breast_Mammary_Tissue	eqtl	-0.0283147	0.0205925	0.169131
ENSG00000103326	CAPN15	Adipose_Subcutaneous	eqtl	-0.0236694	0.0209383	0.258293
ENSG00000103326	CAPN15	Adipose_Visceral_Omentum	eqtl	-0.0279902	0.0247606	0.258293
ENSG00000103326	CAPN15	Artery_Aorta	eqtl	-0.0231372	0.0204675	0.258293
ENSG00000103326	CAPN15	Artery_Coronary	eqtl	-0.0237306	0.0209924	0.258293
ENSG00000103326	CAPN15	Artery_Tibial	eqtl	-0.0346804	0.0306788	0.258293
ENSG00000103326	CAPN15	Brain_Cerebellum	eqtl	-0.0211223	0.0186851	0.258293
ENSG00000103326	CAPN15	Cells_Cultured_fibroblasts	eqtl	-0.051493	0.0455515	0.258293
ENSG00000103326	CAPN15	Colon_Sigmoid	eqtl	-0.0258999	0.0229114	0.258293
ENSG00000103326	CAPN15	Colon_Transverse	eqtl	-0.035929	0.0317833	0.258293
ENSG00000103326	CAPN15	Esophagus_Gastroesophageal_Junction	eqtl	-0.025877	0.0228912	0.258293
ENSG00000103326	CAPN15	Esophagus_Mucosa	eqtl	-0.0283182	0.0250507	0.258293
ENSG00000103326	CAPN15	Esophagus_Muscularis	eqtl	-0.0303763	0.0268714	0.258293
ENSG00000103326	CAPN15	Heart_Atrial_Appendage	eqtl	-0.0221864	0.0196265	0.258293
ENSG00000103326	CAPN15	Heart_Left_Ventricle	eqtl	-0.0291974	0.0258285	0.258293
ENSG00000103326	CAPN15	Lung	eqtl	-0.0244667	0.0216436	0.258293
ENSG00000103326	CAPN15	Nerve_Tibial	eqtl	-0.0137914	0.0122001	0.258293
ENSG00000103326	CAPN15	Spleen	eqtl	-0.00977934	0.00865095	0.258293
ENSG00000103326	CAPN15	Stomach	eqtl	-0.0319743	0.0282849	0.258293
ENSG00000103326	CAPN15	Testis	eqtl	-0.0216562	0.0191574	0.258293
ENSG00000103326	CAPN15	Whole_Blood	eqtl	-0.0265862	0.0235186	0.258293
ENSG00000103326	CAPN15	Pituitary	eqtl	-0.0151357	0.0169944	0.37313
ENSG00000103326	CAPN15	Muscle_Skeletal	eqtl	-0.0204008	0.0232875	0.381007	0.408917
ENSG00000162909	CAPN2	Whole_Blood	eqtl	-0.137981	0.0339646	4.85499e-05
ENSG00000162909	CAPN2	Adipose_Visceral_Omentum	eqtl	-0.0892817	0.0278249	0.00133339
ENSG00000162909	CAPN2	Heart_Left_Ventricle	eqtl	-0.0827111	0.0257772	0.00133339
ENSG00000162909	CAPN2	Skin_Sun_Exposed_Lower_leg	eqtl	-0.162331	0.0505908	0.00133339
ENSG00000162909	CAPN2	Thyroid	eqtl	-0.0919402	0.0286534	0.00133339
ENSG00000162909	CAPN2	Muscle_Skeletal	eqtl	-0.0524356	0.0181814	0.00392621	0.004082
ENSG00000162909	CAPN2	Brain_Cortex	eqtl	-0.042737	0.0205729	0.0377694
ENSG00000162909	CAPN2	Brain_Frontal_Cortex_BA9	eqtl	-0.049286	0.0237254	0.0377694
ENSG00000162909	CAPN2	Colon_Sigmoid	eqtl	-0.0421743	0.020302	0.0377694
ENSG00000162909	CAPN2	Cells_Cultured_fibroblasts	eqtl	-0.0205213	0.0111467	0.0656181	0.00128972
ENSG00000162909	CAPN2	Artery_Aorta	eqtl	-0.0261518	0.014919	0.0796159	0.00666242
ENSG00000162909	CAPN2	Artery_Tibial	eqtl	-0.0240922	0.0147106	0.101476	0.162202
ENSG00000162909	CAPN2	Adipose_Subcutaneous	eqtl	-0.0141788	0.022281	0.524539
ENSG00000162909	CAPN2	Pituitary	eqtl	0.00344222	0.00877767	0.694942
ENSG00000162909	CAPN2	Esophagus_Mucosa	eqtl	0.00647653	0.0173844	0.709484
ENSG00000162909	CAPN2	Adrenal_Gland	eqtl	0.00230041	0.00733256	0.75373
ENSG00000162909	CAPN2	Esophagus_Muscularis	eqtl	-0.00127203	0.0129747	0.921901
ENSG00000162909	CAPN2	Nerve_Tibial	eqtl	-0.000981026	0.0156132	0.949899	0.396269
ENSG00000092529	CAPN3	Whole_Blood	eqtl	0.0346294	0.0141526	0.0144108	0.0312947
ENSG00000092529	CAPN3	Artery_Tibial	eqtl	-0.0293964	0.0259604	0.257486
ENSG00000092529	CAPN3	Esophagus_Gastroesophageal_Junction	eqtl	-0.0166869	0.0147365	0.257486
ENSG00000092529	CAPN3	Esophagus_Mucosa	eqtl	0.00913492	0.0209342	0.662573
ENSG00000092529	CAPN3	Colon_Sigmoid	eqtl	-0.00726379	0.0177559	0.682473
ENSG00000092529	CAPN3	Breast_Mammary_Tissue	eqtl	-0.00491781	0.0165652	0.766562
ENSG00000092529	CAPN3	Brain_Cerebellar_Hemisphere	eqtl	-0.00210709	0.00978289	0.829467
ENSG00000092529	CAPN3	Brain_Cerebellum	eqtl	-0.00268212	0.0124527	0.829467
ENSG00000092529	CAPN3	Pituitary	eqtl	-0.00234827	0.0109027	0.829467
ENSG00000092529	CAPN3	Thyroid	eqtl	-0.00478236	0.0278246	0.863536
ENSG00000092529	CAPN3	Cells_Cultured_fibroblasts	eqtl	-0.00157269	0.00943614	0.867632
ENSG00000092529	CAPN3	Nerve_Tibial	eqtl	-0.00773066	0.0738907	0.916675
ENSG00000149260	CAPN5	Spleen	eqtl	0.012766	0.0103508	0.217451
ENSG00000149260	CAPN5	Artery_Aorta	eqtl	0.0198882	0.0214583	0.354015
ENSG00000149260	CAPN5	Nerve_Tibial	eqtl	0.0116992	0.013836	0.397797	0.75801
ENSG00000149260	CAPN5	Cells_Cultured_fibroblasts	eqtl	0.029243	0.0377722	0.438816
ENSG00000149260	CAPN5	Heart_Left_Ventricle	eqtl	0.0175871	0.0236516	0.457125
ENSG00000149260	CAPN5	Adipose_Subcutaneous	eqtl	0.00465264	0.0310176	0.880765
ENSG00000149260	CAPN5	Artery_Tibial	eqtl	0.00277908	0.0185272	0.880765
ENSG00000149260	CAPN5	Adrenal_Gland	eqtl	0.000393347	0.00786694	0.960122
ENSG00000131375	CAPN7	Muscle_Skeletal	eqtl	-0.0885318	0.0998272	0.37516
ENSG00000203697	CAPN8	Brain_Cortex	eqtl	-0.0103783	0.00588622	0.0778739
ENSG00000203697	CAPN8	Brain_Frontal_Cortex_BA9	eqtl	-0.0117431	0.00666029	0.0778739
ENSG00000203697	CAPN8	Brain_Substantia_nigra	eqtl	-0.00972081	0.0057951	0.0934605
ENSG00000203697	CAPN8	Skin_Sun_Exposed_Lower_leg	eqtl	0.0247399	0.0147642	0.0938017
ENSG00000203697	CAPN8	Esophagus_Gastroesophageal_Junction	eqtl	-0.0122187	0.00754687	0.105437
ENSG00000203697	CAPN8	Brain_Cerebellum	eqtl	-0.00517011	0.00398997	0.195053
ENSG00000203697	CAPN8	Skin_Not_Sun_Exposed_Suprapubic	eqtl	0.0120184	0.0123642	0.331036	0.131608
ENSG00000203697	CAPN8	Lung	eqtl	-0.0126688	0.0136259	0.352493	0.188343
ENSG00000203697	CAPN8	Esophagus_Mucosa	eqtl	0.00748359	0.00823908	0.363717	0.0271304
ENSG00000203697	CAPN8	Muscle_Skeletal	eqtl	-0.0168493	0.0218417	0.440453
ENSG00000203697	CAPN8	Spleen	eqtl	-0.0073491	0.00952661	0.440453
ENSG00000203697	CAPN8	Artery_Tibial	eqtl	-0.00490222	0.00650659	0.451195
ENSG00000203697	CAPN8	Brain_Caudate_basal_ganglia	eqtl	-0.00508252	0.00674589	0.451195
ENSG00000203697	CAPN8	Brain_Cerebellar_Hemisphere	eqtl	-0.00324963	0.00431315	0.451195
ENSG00000203697	CAPN8	Brain_Nucleus_accumbens_basal_ganglia	eqtl	-0.00398767	0.00529273	0.451195
ENSG00000203697	CAPN8	Brain_Putamen_basal_ganglia	eqtl	-0.00465616	0.00618	0.451195
ENSG00000203697	CAPN8	Brain_Spinal_cord_cervical_c-1	eqtl	-0.00361797	0.00480203	0.451195
ENSG00000203697	CAPN8	Colon_Sigmoid	eqtl	-0.00822184	0.0109126	0.451195
ENSG00000203697	CAPN8	Nerve_Tibial	eqtl	-0.00428272	0.00568434	0.451195
ENSG00000203697	CAPN8	Ovary	eqtl	-0.00384863	0.00510818	0.451195
ENSG00000203697	CAPN8	Thyroid	eqtl	-0.00482846	0.00640868	0.451195
ENSG00000203697	CAPN8	Uterus	eqtl	-0.0060564	0.00855021	0.478738
ENSG00000203697	CAPN8	Pituitary	eqtl	0.00171234	0.0057597	0.76624
ENSG00000203697	CAPN8	Prostate	eqtl	0.000190146	0.0098876	0.984657
ENSG00000135773	CAPN9	Adrenal_Gland	eqtl	-0.0276116	0.00742897	0.000201802	0.485507
ENSG00000135773	CAPN9	Nerve_Tibial	eqtl	-0.0201422	0.00561567	0.000334776	0.638231
ENSG00000135773	CAPN9	Brain_Anterior_cingulate_cortex_BA24	eqtl	-0.0246948	0.00787678	0.00171775
ENSG00000135773	CAPN9	Breast_Mammary_Tissue	eqtl	-0.0359656	0.0120919	0.00293601
ENSG00000135773	CAPN9	Esophagus_Mucosa	eqtl	-0.0323298	0.0108695	0.00293601
ENSG00000135773	CAPN9	Adipose_Visceral_Omentum	eqtl	-0.0209765	0.00731291	0.00412526
ENSG00000135773	CAPN9	Artery_Tibial	eqtl	-0.0185961	0.00648304	0.00412526
ENSG00000135773	CAPN9	Colon_Sigmoid	eqtl	-0.0303055	0.0105652	0.00412526
ENSG00000135773	CAPN9	Esophagus_Muscularis	eqtl	-0.0267633	0.00933033	0.00412526
ENSG00000135773	CAPN9	Heart_Atrial_Appendage	eqtl	-0.018726	0.00652833	0.00412526
ENSG00000135773	CAPN9	Muscle_Skeletal	eqtl	-0.0198442	0.00691817	0.00412526
ENSG00000135773	CAPN9	Ovary	eqtl	-0.0113842	0.00396879	0.00412526
ENSG00000135773	CAPN9	Pituitary	eqtl	-0.0118892	0.00414485	0.00412526
ENSG00000135773	CAPN9	Uterus	eqtl	-0.0164973	0.00575135	0.00412526
ENSG00000135773	CAPN9	Brain_Frontal_Cortex_BA9	eqtl	-0.0154277	0.00607757	0.0111341
ENSG00000135773	CAPN9	Esophagus_Gastroesophageal_Junction	eqtl	-0.0180771	0.0071213	0.0111341
ENSG00000135773	CAPN9	Prostate	eqtl	-0.0118018	0.00464921	0.0111341
ENSG00000135773	CAPN9	Thyroid	eqtl	-0.0134989	0.00531775	0.0111341
ENSG00000135773	CAPN9	Brain_Cortex	eqtl	-0.0174976	0.00692238	0.0114819	0.961804
ENSG00000135773	CAPN9	Brain_Substantia_nigra	eqtl	-0.0190898	0.00820861	0.0200409
ENSG00000135773	CAPN9	Brain_Hypothalamus	eqtl	-0.0329516	0.0143123	0.0213168
ENSG00000135773	CAPN9	Brain_Nucleus_accumbens_basal_ganglia	eqtl	-0.020283	0.0088098	0.0213168
ENSG00000135773	CAPN9	Artery_Aorta	eqtl	-0.0166678	0.00792734	0.0355039
ENSG00000135773	CAPN9	Artery_Coronary	eqtl	-0.0177828	0.00845767	0.0355039
ENSG00000135773	CAPN9	Skin_Not_Sun_Exposed_Suprapubic	eqtl	-0.0102609	0.0050973	0.0441128	0.0214674
ENSG00000135773	CAPN9	Brain_Caudate_basal_ganglia	eqtl	-0.0183411	0.0104403	0.0789593
ENSG00000135773	CAPN9	Skin_Sun_Exposed_Lower_leg	eqtl	-0.00943479	0.0054912	0.0857666	0.00835173
ENSG00000135773	CAPN9	Heart_Left_Ventricle	eqtl	-0.0118967	0.00709967	0.0938017
ENSG00000135773	CAPN9	Brain_Hippocampus	eqtl	-0.0127681	0.00808648	0.114348
ENSG00000135773	CAPN9	Brain_Spinal_cord_cervical_c-1	eqtl	-0.0141532	0.0089637	0.114348
ENSG00000135773	CAPN9	Brain_Putamen_basal_ganglia	eqtl	-0.0152254	0.010404	0.143354
ENSG00000135773	CAPN9	Brain_Amygdala	eqtl	-0.0102342	0.00705806	0.147059
ENSG00000135773	CAPN9	Colon_Transverse	eqtl	-0.0402156	0.0288211	0.162911
ENSG00000135773	CAPN9	Minor_Salivary_Gland	eqtl	0.0119615	0.0115073	0.298584
ENSG00000135773	CAPN9	Stomach	eqtl	-0.0251687	0.0258678	0.330567
ENSG00000135773	CAPN9	Lung	eqtl	0.0020879	0.00607125	0.730921	0.105194
ENSG00000126247	CAPNS1	Skin_Sun_Exposed_Lower_leg	eqtl	-0.0972197	0.0408765	0.017389
ENSG00000126247	CAPNS1	Adipose_Visceral_Omentum	eqtl	0.0731374	0.0308802	0.0178642
ENSG00000126247	CAPNS1	Testis	eqtl	0.0132716	0.0139701	0.342112
ENSG00000126247	CAPNS1	Brain_Caudate_basal_ganglia	eqtl	-0.00900136	0.0153894	0.558611
ENSG00000126247	CAPNS1	Brain_Cerebellar_Hemisphere	eqtl	-0.0160141	0.0273789	0.558611
ENSG00000126247	CAPNS1	Brain_Cerebellum	eqtl	-0.0112521	0.0192374	0.558611
ENSG00000126247	CAPNS1	Brain_Cortex	eqtl	-0.0116254	0.0198757	0.558611
ENSG00000126247	CAPNS1	Brain_Nucleus_accumbens_basal_ganglia	eqtl	-0.0121835	0.0208298	0.558611
ENSG00000126247	CAPNS1	Brain_Putamen_basal_ganglia	eqtl	-0.00995287	0.0170162	0.558611
ENSG00000126247	CAPNS1	Cells_Cultured_fibroblasts	eqtl	-0.0197399	0.0337488	0.558611
ENSG00000126247	CAPNS1	Esophagus_Muscularis	eqtl	-0.0164443	0.0281145	0.558611
ENSG00000126247	CAPNS1	Adipose_Subcutaneous	eqtl	-0.00620613	0.0260657	0.811807
ENSG00000256812	CAPNS2	Prostate	eqtl	0.0104691	0.0166851	0.530364
ENSG00000135387	CAPRIN1	Esophagus_Mucosa	eqtl	-0.137506	0.0581013	0.0179491
ENSG00000135387	CAPRIN1	Whole_Blood	eqtl	-0.0670651	0.0343373	0.0508048
ENSG00000135387	CAPRIN1	Nerve_Tibial	eqtl	0.0427498	0.0530925	0.420707
ENSG00000110888	CAPRIN2	Artery_Tibial	eqtl	0.038109	0.0250452	0.128106	0.345427
ENSG00000110888	CAPRIN2	Cells_Cultured_fibroblasts	eqtl	0.0239906	0.0160565	0.13514	0.335328
ENSG00000110888	CAPRIN2	Muscle_Skeletal	eqtl	0.0260152	0.0208122	0.2113
ENSG00000110888	CAPRIN2	Heart_Atrial_Appendage	eqtl	0.0130681	0.0109474	0.232587	0.187586
ENSG00000110888	CAPRIN2	Artery_Aorta	eqtl	0.0166823	0.014115	0.237251	0.415481
ENSG00000110888	CAPRIN2	Adipose_Subcutaneous	eqtl	0.0178643	0.0162428	0.271408	0.399947
ENSG00000110888	CAPRIN2	Lung	eqtl	0.0129508	0.012071	0.283324	0.0346203
ENSG00000110888	CAPRIN2	Nerve_Tibial	eqtl	0.024136	0.0232299	0.298802	0.149054
ENSG00000110888	CAPRIN2	Whole_Blood	eqtl	0.0204094	0.0209764	0.330567
ENSG00000110888	CAPRIN2	Heart_Left_Ventricle	eqtl	0.0174945	0.0200458	0.382812
ENSG00000110888	CAPRIN2	Adipose_Visceral_Omentum	eqtl	0.0119691	0.0150809	0.427391	0.323315
ENSG00000110888	CAPRIN2	Esophagus_Mucosa	eqtl	0.0217417	0.0289889	0.453255
ENSG00000110888	CAPRIN2	Breast_Mammary_Tissue	eqtl	0.00861764	0.0159672	0.589397	0.601886
ENSG00000110888	CAPRIN2	Skin_Not_Sun_Exposed_Suprapubic	eqtl	-0.0128721	0.024829	0.604158	0.445745
ENSG00000110888	CAPRIN2	Esophagus_Gastroesophageal_Junction	eqtl	0.00646004	0.0125096	0.605571	0.573047
ENSG00000110888	CAPRIN2	Brain_Frontal_Cortex_BA9	eqtl	-0.0349853	0.089876	0.697083
ENSG00000110888	CAPRIN2	Colon_Transverse	eqtl	-0.0086693	0.022797	0.703736
ENSG00000110888	CAPRIN2	Brain_Caudate_basal_ganglia	eqtl	0.00959877	0.0261785	0.713868
ENSG00000110888	CAPRIN2	Prostate	eqtl	0.00530642	0.0144721	0.713868
ENSG00000110888	CAPRIN2	Testis	eqtl	0.0105083	0.028659	0.713868
ENSG00000110888	CAPRIN2	Thyroid	eqtl	0.007737	0.0211009	0.713868
ENSG00000110888	CAPRIN2	Pituitary	eqtl	-0.0026018	0.00879656	0.767402
ENSG00000110888	CAPRIN2	Brain_Spinal_cord_cervical_c-1	eqtl	0.00368196	0.0173578	0.832012
ENSG00000110888	CAPRIN2	Pancreas	eqtl	-0.00264499	0.0146492	0.856716
ENSG00000110888	CAPRIN2	Esophagus_Muscularis	eqtl	0.00290708	0.0164427	0.859665	0.411017
ENSG00000110888	CAPRIN2	Brain_Cortex	eqtl	0.00254951	0.0152971	0.867632
ENSG00000110888	CAPRIN2	Brain_Nucleus_accumbens_basal_ganglia	eqtl	-0.00304946	0.0241611	0.899563
ENSG00000110888	CAPRIN2	Brain_Putamen_basal_ganglia	eqtl	0.00188593	0.0220025	0.931694
ENSG00000110888	CAPRIN2	Spleen	eqtl	-0.00111717	0.0130336	0.931694
ENSG00000110888	CAPRIN2	Brain_Cerebellar_Hemisphere	eqtl	0.00074276	0.0120698	0.95093
ENSG00000110888	CAPRIN2	Brain_Cerebellum	eqtl	0.000162092	0.010536	0.987725
ENSG00000110888	CAPRIN2	Small_Intestine_Terminal_Ileum	eqtl	0.000269678	0.0175291	0.987725
ENSG00000110888	CAPRIN2	Colon_Sigmoid	eqtl	0	0.0192897	1
ENSG00000105519	CAPS	Skin_Not_Sun_Exposed_Suprapubic	eqtl	-0.0581362	0.0130913	8.96207e-06	0.96454
ENSG00000105519	CAPS	Breast_Mammary_Tissue	eqtl	-0.0781246	0.0178179	1.16191e-05
ENSG00000105519	CAPS	Muscle_Skeletal	eqtl	-0.067091	0.0161515	3.26933e-05
ENSG00000105519	CAPS	Skin_Sun_Exposed_Lower_leg	eqtl	-0.0459272	0.0114818	6.33425e-05
ENSG00000105519	CAPS	Small_Intestine_Terminal_Ileum	eqtl	-0.041064	0.010266	6.33425e-05
ENSG00000105519	CAPS	Brain_Anterior_cingulate_cortex_BA24	eqtl	-0.0457323	0.0115665	7.69049e-05
ENSG00000105519	CAPS	Esophagus_Mucosa	eqtl	-0.0571426	0.0147465	0.000106625
ENSG00000105519	CAPS	Pancreas	eqtl	-0.0494197	0.0127535	0.000106625
ENSG00000105519	CAPS	Cells_EBV-transformed_lymphocytes	eqtl	-0.0332962	0.00864837	0.000118118
ENSG00000105519	CAPS	Artery_Aorta	eqtl	-0.0662115	0.0191917	0.000560587
ENSG00000105519	CAPS	Testis	eqtl	-0.0315166	0.00947749	0.000882873	0.379724
ENSG00000105519	CAPS	Adipose_Subcutaneous	eqtl	-0.0463754	0.0145858	0.00147536
ENSG00000105519	CAPS	Artery_Tibial	eqtl	-0.036409	0.0114512	0.00147536
ENSG00000105519	CAPS	Pituitary	eqtl	-0.0365937	0.0115093	0.00147536
ENSG00000105519	CAPS	Spleen	eqtl	-0.0407141	0.0128052	0.00147536
ENSG00000105519	CAPS	Thyroid	eqtl	-0.0461347	0.0145101	0.00147536
ENSG00000105519	CAPS	Whole_Blood	eqtl	-0.0558076	0.0175524	0.00147536
ENSG00000105519	CAPS	Brain_Cortex	eqtl	-0.03697	0.0116928	0.00156816
ENSG00000105519	CAPS	Brain_Cerebellum	eqtl	-0.0225623	0.00721532	0.00176604	0.779714
ENSG00000105519	CAPS	Brain_Frontal_Cortex_BA9	eqtl	-0.0357288	0.0119096	0.0026998
ENSG00000105519	CAPS	Brain_Cerebellar_Hemisphere	eqtl	-0.0316031	0.0105848	0.00282917
ENSG00000105519	CAPS	Colon_Transverse	eqtl	-0.0276962	0.00977997	0.00462678	0.132396
ENSG00000105519	CAPS	Adipose_Visceral_Omentum	eqtl	-0.110609	0.0479518	0.0210734
ENSG00000105519	CAPS	Heart_Left_Ventricle	eqtl	-0.0494511	0.0216643	0.0224534
ENSG00000105519	CAPS	Heart_Atrial_Appendage	eqtl	-0.0198023	0.00926809	0.0326299	0.00596489
ENSG00000105519	CAPS	Nerve_Tibial	eqtl	-0.00426073	0.0045445	0.348472	0.310761
ENSG00000105519	CAPS	Colon_Sigmoid	eqtl	-0.0164399	0.0193626	0.39585
ENSG00000105519	CAPS	Esophagus_Gastroesophageal_Junction	eqtl	-0.00684398	0.0144776	0.636408
ENSG00000105519	CAPS	Esophagus_Muscularis	eqtl	-0.00678444	0.0143517	0.636408
ENSG00000105519	CAPS	Cells_Cultured_fibroblasts	eqtl	-0.0116404	0.040014	0.771121
ENSG00000180881	CAPS2	Artery_Coronary	eqtl	-0.0175071	0.0125523	0.163095
ENSG00000180881	CAPS2	Ovary	eqtl	-0.0109735	0.0104248	0.29251
ENSG00000180881	CAPS2	Adipose_Subcutaneous	eqtl	-0.0128483	0.0125188	0.304743
ENSG00000180881	CAPS2	Pituitary	eqtl	-0.0147636	0.0143851	0.304743
ENSG00000180881	CAPS2	Thyroid	eqtl	-0.0231437	0.0237692	0.330213
ENSG00000180881	CAPS2	Adipose_Visceral_Omentum	eqtl	-0.0138533	0.0146229	0.343451
ENSG00000180881	CAPS2	Artery_Tibial	eqtl	-0.0113143	0.0119429	0.343451
ENSG00000180881	CAPS2	Nerve_Tibial	eqtl	-0.00741802	0.00783013	0.343451
ENSG00000180881	CAPS2	Whole_Blood	eqtl	-0.0133496	0.0140912	0.343451
ENSG00000180881	CAPS2	Colon_Sigmoid	eqtl	-0.0114764	0.012788	0.369486
ENSG00000180881	CAPS2	Muscle_Skeletal	eqtl	-0.011865	0.0145442	0.414621
ENSG00000180881	CAPS2	Stomach	eqtl	-0.00937261	0.011489	0.414621
ENSG00000180881	CAPS2	Breast_Mammary_Tissue	eqtl	-0.00889055	0.0115577	0.441756
ENSG00000180881	CAPS2	Artery_Aorta	eqtl	-0.00898879	0.0116854	0.441756
ENSG00000180881	CAPS2	Skin_Not_Sun_Exposed_Suprapubic	eqtl	0.0118767	0.019539	0.543292
ENSG00000180881	CAPS2	Cells_Cultured_fibroblasts	eqtl	-0.00740007	0.0133906	0.580516
ENSG00000180881	CAPS2	Esophagus_Mucosa	eqtl	-0.0063025	0.0117046	0.590258
ENSG00000180881	CAPS2	Esophagus_Gastroesophageal_Junction	eqtl	-0.00478613	0.00983815	0.626622
ENSG00000180881	CAPS2	Spleen	eqtl	-0.0040079	0.00823846	0.626622
ENSG00000180881	CAPS2	Colon_Transverse	eqtl	-0.00507872	0.0125275	0.68518
ENSG00000180881	CAPS2	Esophagus_Muscularis	eqtl	-0.00505727	0.0124746	0.68518
ENSG00000180881	CAPS2	Prostate	eqtl	-0.00330064	0.0114022	0.772219
ENSG00000152611	CAPSL	Cells_Cultured_fibroblasts	eqtl	-0.0020862	0.0128152	0.870683
ENSG00000116489	CAPZA1	Brain_Cerebellar_Hemisphere	eqtl	0.0203897	0.0169085	0.227863
ENSG00000116489	CAPZA1	Brain_Cortex	eqtl	0.0208603	0.0175226	0.233859
ENSG00000116489	CAPZA1	Artery_Tibial	eqtl	0.0180308	0.0228037	0.42912
ENSG00000116489	CAPZA1	Esophagus_Gastroesophageal_Junction	eqtl	0.016271	0.020578	0.42912
ENSG00000116489	CAPZA1	Nerve_Tibial	eqtl	0.0140584	0.0177797	0.42912
ENSG00000116489	CAPZA1	Breast_Mammary_Tissue	eqtl	-0.0211543	0.02699	0.433167
ENSG00000116489	CAPZA1	Pituitary	eqtl	-0.0130345	0.0209685	0.534191
ENSG00000116489	CAPZA1	Brain_Nucleus_accumbens_basal_ganglia	eqtl	-0.0103128	0.0181701	0.570329
ENSG00000116489	CAPZA1	Cells_Cultured_fibroblasts	eqtl	-0.0210932	0.0373848	0.572605	0.573239
ENSG00000116489	CAPZA1	Colon_Sigmoid	eqtl	-0.00402681	0.0212846	0.849945
ENSG00000116489	CAPZA1	Lung	eqtl	-0.00531623	0.0327834	0.871178
ENSG00000116489	CAPZA1	Thyroid	eqtl	-0.00395132	0.0243665	0.871178
ENSG00000116489	CAPZA1	Adipose_Subcutaneous	eqtl	-0.00273733	0.0253203	0.91391
ENSG00000116489	CAPZA1	Esophagus_Muscularis	eqtl	0.00295757	0.0280969	0.916167
ENSG00000198898	CAPZA2	Colon_Sigmoid	eqtl	0.0520264	0.0228279	0.0226629
ENSG00000198898	CAPZA2	Nerve_Tibial	eqtl	0.0860185	0.0377428	0.0226629
ENSG00000198898	CAPZA2	Adipose_Subcutaneous	eqtl	0.0663311	0.0294045	0.0240823
ENSG00000198898	CAPZA2	Artery_Aorta	eqtl	0.0471962	0.020922	0.0240823
ENSG00000198898	CAPZA2	Cells_Cultured_fibroblasts	eqtl	0.0557426	0.0247107	0.0240823
ENSG00000198898	CAPZA2	Esophagus_Mucosa	eqtl	0.0872169	0.0386632	0.0240823
ENSG00000198898	CAPZA2	Thyroid	eqtl	0.061298	0.0274564	0.0255781
ENSG00000198898	CAPZA2	Lung	eqtl	0.0583345	0.026404	0.0271536
ENSG00000198898	CAPZA2	Artery_Tibial	eqtl	0.0394206	0.0182267	0.0305573
ENSG00000198898	CAPZA2	Esophagus_Muscularis	eqtl	0.0603512	0.0279043	0.0305573
ENSG00000198898	CAPZA2	Skin_Not_Sun_Exposed_Suprapubic	eqtl	0.0855763	0.0395675	0.0305573
ENSG00000198898	CAPZA2	Colon_Transverse	eqtl	0.0456472	0.0256766	0.0754404
ENSG00000177938	CAPZA3	Stomach	eqtl	-0.0151227	0.0143471	0.291858
ENSG00000177938	CAPZA3	Esophagus_Mucosa	eqtl	0.0103537	0.0153737	0.500649
ENSG00000177938	CAPZA3	Skin_Not_Sun_Exposed_Suprapubic	eqtl	-0.0038325	0.00835693	0.64652	0.180204
ENSG00000177938	CAPZA3	Skin_Sun_Exposed_Lower_leg	eqtl	-0.000813042	0.00727559	0.911022	0.200123
ENSG00000077549	CAPZB	Thyroid	eqtl	0.0201654	0.0116167	0.0825813	0.561671
ENSG00000077549	CAPZB	Testis	eqtl	-0.0287198	0.0226092	0.203988
ENSG00000077549	CAPZB	Lung	eqtl	0.0137485	0.0290247	0.635725
ENSG00000077549	CAPZB	Prostate	eqtl	0.00856641	0.0180846	0.635725
ENSG00000077549	CAPZB	Artery_Aorta	eqtl	-0.00786455	0.0187875	0.675505
ENSG00000077549	CAPZB	Adrenal_Gland	eqtl	-0.00579626	0.0178718	0.745693
ENSG00000077549	CAPZB	Adipose_Subcutaneous	eqtl	0.00688434	0.0256598	0.788474
ENSG00000077549	CAPZB	Artery_Tibial	eqtl	0.00057326	0.0252234	0.981868
ENSG00000100065	CARD10	Vagina	eqtl	-0.0147266	0.00626306	0.0187054
ENSG00000100065	CARD10	Nerve_Tibial	eqtl	-0.0214593	0.00920608	0.0197539	0.249926
ENSG00000100065	CARD10	Esophagus_Gastroesophageal_Junction	eqtl	-0.0376094	0.0161808	0.0201081
ENSG00000100065	CARD10	Adipose_Subcutaneous	eqtl	-0.0460445	0.0198098	0.0201081
ENSG00000100065	CARD10	Adipose_Visceral_Omentum	eqtl	-0.0491991	0.021167	0.0201081
ENSG00000100065	CARD10	Esophagus_Mucosa	eqtl	-0.0123583	0.00531694	0.0201081
ENSG00000100065	CARD10	Esophagus_Muscularis	eqtl	-0.0389719	0.016767	0.0201081
ENSG00000100065	CARD10	Skin_Sun_Exposed_Lower_leg	eqtl	-0.00871469	0.00380489	0.0219987	0.687816
ENSG00000100065	CARD10	Skin_Not_Sun_Exposed_Suprapubic	eqtl	-0.00824388	0.00363734	0.0234235	0.600451
ENSG00000100065	CARD10	Cells_Cultured_fibroblasts	eqtl	0.00178725	0.0192129	0.925885
ENSG00000100065	CARD10	Pancreas	eqtl	0.00108924	0.0122539	0.92917
ENSG00000198286	CARD11	Ovary	eqtl	-0.00431584	0.00496975	0.385164
ENSG00000198286	CARD11	Nerve_Tibial	eqtl	-0.0107545	0.0153044	0.482241
ENSG00000198286	CARD11	Skin_Not_Sun_Exposed_Suprapubic	eqtl	0.012006	0.0222969	0.590258
ENSG00000198286	CARD11	Testis	eqtl	-0.00284616	0.00758977	0.70766
ENSG00000198286	CARD11	Cells_Cultured_fibroblasts	eqtl	-0.0169309	0.0540368	0.754037
ENSG00000141527	CARD14	Nerve_Tibial	eqtl	-0.01047	0.00454874	0.0213502	0.471339
ENSG00000141527	CARD14	Colon_Sigmoid	eqtl	-0.0229614	0.0117751	0.0511761
ENSG00000141527	CARD14	Adipose_Subcutaneous	eqtl	-0.0198645	0.0105772	0.0603745
ENSG00000141527	CARD14	Thyroid	eqtl	-0.0188728	0.0100491	0.0603745
ENSG00000141527	CARD14	Uterus	eqtl	-0.013868	0.00738426	0.0603745
ENSG00000141527	CARD14	Testis	eqtl	0.0123958	0.00729166	0.0891309
ENSG00000141527	CARD14	Cells_Cultured_fibroblasts	eqtl	-0.0162536	0.00990456	0.100792
ENSG00000141527	CARD14	Pituitary	eqtl	-0.0125269	0.0076336	0.100792
ENSG00000141527	CARD14	Ovary	eqtl	-0.00821691	0.00709642	0.246907
ENSG00000141527	CARD14	Skin_Sun_Exposed_Lower_leg	eqtl	0.0399826	0.0370209	0.280142
ENSG00000141527	CARD14	Esophagus_Mucosa	eqtl	0.0122221	0.0119561	0.306666	0.956485
ENSG00000141527	CARD14	Lung	eqtl	-0.0114099	0.0120438	0.343451
ENSG00000141527	CARD14	Whole_Blood	eqtl	-0.00960133	0.0104243	0.357023
ENSG00000141527	CARD14	Adipose_Visceral_Omentum	eqtl	-0.00969274	0.0131544	0.461218
ENSG00000141527	CARD14	Artery_Aorta	eqtl	-0.00763652	0.0103639	0.461218
ENSG00000141527	CARD14	Artery_Tibial	eqtl	-0.0120533	0.0163581	0.461218
ENSG00000141527	CARD14	Esophagus_Muscularis	eqtl	-0.0114207	0.0154996	0.461218
ENSG00000141527	CARD14	Skin_Not_Sun_Exposed_Suprapubic	eqtl	-0.00146093	0.0292186	0.960122
ENSG00000204397	CARD16	Brain_Cerebellum	eqtl	-0.0288015	0.00946036	0.0023311
ENSG00000204397	CARD16	Brain_Cerebellar_Hemisphere	eqtl	-0.0150465	0.00668735	0.0244489
ENSG00000204397	CARD16	Adipose_Subcutaneous	eqtl	0.0126623	0.0249025	0.611121
ENSG00000255221	CARD17	Esophagus_Mucosa	eqtl	-0.00691047	0.00581108	0.234365
ENSG00000255221	CARD17	Skin_Not_Sun_Exposed_Suprapubic	eqtl	-0.0138737	0.0120641	0.250144
ENSG00000255221	CARD17	Skin_Sun_Exposed_Lower_leg	eqtl	-0.0122804	0.013333	0.357023
ENSG00000255221	CARD17	Whole_Blood	eqtl	0.0044153	0.012862	0.731385
ENSG00000255501	CARD18	Testis	eqtl	0.00641078	0.0124654	0.607052
ENSG00000255501	CARD18	Brain_Nucleus_accumbens_basal_ganglia	eqtl	0.00436112	0.00949185	0.645904
ENSG00000255501	CARD18	Skin_Not_Sun_Exposed_Suprapubic	eqtl	0.00715532	0.0187827	0.703239
ENSG00000255501	CARD18	Skin_Sun_Exposed_Lower_leg	eqtl	0.00137937	0.0048278	0.775097
ENSG00000165233	CARD19	Artery_Aorta	eqtl	0.0332697	0.0120218	0.00564981
ENSG00000165233	CARD19	Ovary	eqtl	0.0299084	0.0108073	0.00564981
ENSG00000165233	CARD19	Thyroid	eqtl	0.0431998	0.01561	0.00564981
ENSG00000165233	CARD19	Skin_Sun_Exposed_Lower_leg	eqtl	0.0324106	0.0118107	0.00606611
ENSG00000165233	CARD19	Brain_Cerebellum	eqtl	0.0182406	0.00674443	0.00683979
ENSG00000165233	CARD19	Brain_Frontal_Cortex_BA9	eqtl	0.0370955	0.013716	0.00683979
ENSG00000165233	CARD19	Adrenal_Gland	eqtl	0.0237902	0.00931782	0.0106741
ENSG00000165233	CARD19	Brain_Cerebellar_Hemisphere	eqtl	0.0219595	0.00860081	0.0106741
ENSG00000165233	CARD19	Muscle_Skeletal	eqtl	0.0315042	0.0123391	0.0106741
ENSG00000165233	CARD19	Whole_Blood	eqtl	0.0651155	0.0255036	0.0106741
ENSG00000165233	CARD19	Esophagus_Gastroesophageal_Junction	eqtl	0.0349714	0.0137388	0.0109136
ENSG00000165233	CARD19	Pituitary	eqtl	0.021119	0.00829675	0.0109136
ENSG00000165233	CARD19	Breast_Mammary_Tissue	eqtl	0.0379286	0.0150348	0.0116449
ENSG00000165233	CARD19	Colon_Sigmoid	eqtl	0.0295232	0.0117029	0.0116449
ENSG00000165233	CARD19	Heart_Atrial_Appendage	eqtl	0.0339471	0.0134565	0.0116449
ENSG00000165233	CARD19	Lung	eqtl	0.0607497	0.024081	0.0116449
ENSG00000165233	CARD19	Skin_Not_Sun_Exposed_Suprapubic	eqtl	0.0346497	0.013735	0.0116449
ENSG00000165233	CARD19	Adipose_Visceral_Omentum	eqtl	0.022506	0.00916909	0.0141063
ENSG00000165233	CARD19	Brain_Cortex	eqtl	0.0304074	0.0123882	0.0141063
ENSG00000165233	CARD19	Cells_Cultured_fibroblasts	eqtl	0.0241014	0.00981911	0.0141063
ENSG00000165233	CARD19	Esophagus_Muscularis	eqtl	0.0367095	0.0149557	0.0141063
ENSG00000165233	CARD19	Heart_Left_Ventricle	eqtl	0.0248071	0.0101066	0.0141063
ENSG00000165233	CARD19	Pancreas	eqtl	0.0252316	0.0102796	0.0141063
ENSG00000165233	CARD19	Stomach	eqtl	0.0332807	0.0135588	0.0141063
ENSG00000165233	CARD19	Testis	eqtl	0.0273827	0.0111559	0.0141063
ENSG00000165233	CARD19	Brain_Spinal_cord_cervical_c-1	eqtl	0.0201377	0.00820424	0.0141063
ENSG00000165233	CARD19	Prostate	eqtl	0.0272944	0.01112	0.0141063
ENSG00000165233	CARD19	Spleen	eqtl	0.0212297	0.00864912	0.0141063
ENSG00000165233	CARD19	Brain_Hypothalamus	eqtl	0.0301179	0.0131766	0.022271
ENSG00000165233	CARD19	Brain_Anterior_cingulate_cortex_BA24	eqtl	0.0199627	0.0134471	0.137667
ENSG00000165233	CARD19	Adipose_Subcutaneous	eqtl	0.0211175	0.0232293	0.363302
ENSG00000165233	CARD19	Artery_Tibial	eqtl	0.0217342	0.0239076	0.363302
ENSG00000165233	CARD19	Esophagus_Mucosa	eqtl	0.0237293	0.0261022	0.363302
ENSG00000165233	CARD19	Nerve_Tibial	eqtl	0.0139169	0.0185559	0.453255
ENSG00000132357	CARD6	Thyroid	eqtl	0.0571364	0.0310343	0.0656114	0.435777
ENSG00000132357	CARD6	Muscle_Skeletal	eqtl	0.0159255	0.0135567	0.240103	0.814958
ENSG00000132357	CARD6	Adipose_Visceral_Omentum	eqtl	0.0242215	0.0260978	0.353353
ENSG00000132357	CARD6	Cells_Cultured_fibroblasts	eqtl	0.0105629	0.0119589	0.377089	0.67826
ENSG00000132357	CARD6	Skin_Sun_Exposed_Lower_leg	eqtl	0.013914	0.0161489	0.388904	0.725458
ENSG00000132357	CARD6	Nerve_Tibial	eqtl	0.00708761	0.00861497	0.410674	0.599723
ENSG00000132357	CARD6	Adipose_Subcutaneous	eqtl	0.00765917	0.0106124	0.47047	0.60065
ENSG00000132357	CARD6	Artery_Aorta	eqtl	0.0235725	0.0339784	0.487839
ENSG00000132357	CARD6	Esophagus_Mucosa	eqtl	0.0336279	0.0484727	0.487839
ENSG00000132357	CARD6	Lung	eqtl	0.0220715	0.0318148	0.487839
ENSG00000132357	CARD6	Whole_Blood	eqtl	0.0430947	0.0621186	0.487839
ENSG00000132357	CARD6	Artery_Tibial	eqtl	0.00751104	0.0109447	0.49254
ENSG00000132357	CARD6	Breast_Mammary_Tissue	eqtl	0.0170133	0.0247909	0.49254
ENSG00000105483	CARD8	Adipose_Visceral_Omentum	eqtl	-0.0394132	0.0245995	0.109112	0.0809267
ENSG00000105483	CARD8	Pancreas	eqtl	-0.0320071	0.0212221	0.131504
ENSG00000105483	CARD8	Esophagus_Gastroesophageal_Junction	eqtl	-0.0271607	0.0186714	0.145761	0.0595141
ENSG00000105483	CARD8	Muscle_Skeletal	eqtl	0.0312402	0.0221198	0.157855	0.907624
ENSG00000105483	CARD8	Artery_Tibial	eqtl	0.0307324	0.0230342	0.182136	0.769673
ENSG00000105483	CARD8	Esophagus_Muscularis	eqtl	-0.0193303	0.0151583	0.202228	0.0336731
ENSG00000105483	CARD8	Cells_Cultured_fibroblasts	eqtl	0.0156681	0.01237	0.205288	0.702566
ENSG00000105483	CARD8	Brain_Amygdala	eqtl	0.0212808	0.0185569	0.251469
ENSG00000105483	CARD8	Brain_Anterior_cingulate_cortex_BA24	eqtl	0.0245622	0.0214182	0.251469
ENSG00000105483	CARD8	Brain_Hippocampus	eqtl	0.0192962	0.0168263	0.251469
ENSG00000105483	CARD8	Brain_Hypothalamus	eqtl	0.0278477	0.0242832	0.251469
ENSG00000105483	CARD8	Brain_Nucleus_accumbens_basal_ganglia	eqtl	0.0210386	0.0183456	0.251469
ENSG00000105483	CARD8	Brain_Putamen_basal_ganglia	eqtl	0.0197145	0.0171911	0.251469
ENSG00000105483	CARD8	Brain_Spinal_cord_cervical_c-1	eqtl	0.021976	0.0191631	0.251469
ENSG00000105483	CARD8	Colon_Transverse	eqtl	-0.0170572	0.015347	0.266383	0.081039
ENSG00000105483	CARD8	Whole_Blood	eqtl	0.05165	0.0481892	0.283802	0.81557
ENSG00000105483	CARD8	Lung	eqtl	0.0208628	0.0196843	0.289203	0.780318
ENSG00000105483	CARD8	Adipose_Subcutaneous	eqtl	-0.0236363	0.0224704	0.292851	0.0301146
ENSG00000105483	CARD8	Artery_Aorta	eqtl	0.0360137	0.0411293	0.381236
ENSG00000105483	CARD8	Heart_Left_Ventricle	eqtl	0.028012	0.031991	0.381236
ENSG00000105483	CARD8	Prostate	eqtl	0.0270436	0.030885	0.381236
ENSG00000105483	CARD8	Esophagus_Mucosa	eqtl	0.0290869	0.0349409	0.405149
ENSG00000105483	CARD8	Spleen	eqtl	0.0106106	0.0127461	0.405149
ENSG00000105483	CARD8	Stomach	eqtl	0.0226348	0.0271902	0.405149
ENSG00000105483	CARD8	Nerve_Tibial	eqtl	-0.0112241	0.0141386	0.427277	0.0571324
ENSG00000105483	CARD8	Breast_Mammary_Tissue	eqtl	0.0302697	0.0390643	0.438417
ENSG00000105483	CARD8	Skin_Not_Sun_Exposed_Suprapubic	eqtl	0.0239949	0.0323335	0.458024
ENSG00000105483	CARD8	Brain_Cerebellar_Hemisphere	eqtl	0.00624775	0.00947239	0.509527
ENSG00000105483	CARD8	Testis	eqtl	-0.00345599	0.0067907	0.610801	0.101947
ENSG00000105483	CARD8	Brain_Caudate_basal_ganglia	eqtl	0.00420701	0.01106	0.703664	0.202249
ENSG00000105483	CARD8	Skin_Sun_Exposed_Lower_leg	eqtl	-0.00258596	0.0152545	0.865386	0.0358867
ENSG00000105483	CARD8	Brain_Cortex	eqtl	-0.00180449	0.0138298	0.896188	0.101697
ENSG00000105483	CARD8	Brain_Frontal_Cortex_BA9	eqtl	-0.00180655	0.0149469	0.903799	0.0667041
ENSG00000105483	CARD8	Thyroid	eqtl	-0.000927535	0.0109752	0.932649	0.69581
11405_150	CARD9	Blood_Plasma	pqtl	-0.0881824	0.0221956	7.09811e-05
ENSG00000187796	CARD9	Lung	eqtl	-0.0857329	0.0218767	8.8947e-05
ENSG00000187796	CARD9	Whole_Blood	eqtl	-0.050798	0.0131435	0.000111151
ENSG00000187796	CARD9	Cells_Cultured_fibroblasts	eqtl	0.0156935	0.00650433	0.0158313	0.0115596
ENSG00000187796	CARD9	Prostate	eqtl	0.0406963	0.0231229	0.0784078
ENSG00000187796	CARD9	Artery_Tibial	eqtl	0.00551343	0.0151619	0.71613
ENSG00000187796	CARD9	Brain_Cerebellum	eqtl	0.00370999	0.0102025	0.71613
ENSG00000187796	CARD9	Brain_Cortex	eqtl	0.00490401	0.013486	0.71613
ENSG00000187796	CARD9	Breast_Mammary_Tissue	eqtl	0.0115983	0.0318953	0.71613
ENSG00000187796	CARD9	Colon_Sigmoid	eqtl	0.00664141	0.0182639	0.71613
ENSG00000187796	CARD9	Esophagus_Gastroesophageal_Junction	eqtl	0.00438644	0.0120627	0.71613
ENSG00000187796	CARD9	Esophagus_Muscularis	eqtl	0.00659608	0.0181392	0.71613
ENSG00000187796	CARD9	Heart_Atrial_Appendage	eqtl	0.00533883	0.0146818	0.71613
ENSG00000187796	CARD9	Heart_Left_Ventricle	eqtl	0.00313497	0.00862116	0.71613
ENSG00000187796	CARD9	Muscle_Skeletal	eqtl	0.00239438	0.00658454	0.71613
ENSG00000187796	CARD9	Ovary	eqtl	0.00419686	0.0115414	0.71613
ENSG00000187796	CARD9	Pancreas	eqtl	0.00266336	0.00732425	0.71613
ENSG00000187796	CARD9	Pituitary	eqtl	0.00449056	0.012349	0.71613
ENSG00000187796	CARD9	Skin_Not_Sun_Exposed_Suprapubic	eqtl	0.008045	0.0221238	0.71613
ENSG00000187796	CARD9	Stomach	eqtl	0.00394649	0.0108528	0.71613
ENSG00000187796	CARD9	Testis	eqtl	0.00259653	0.00714045	0.71613
ENSG00000187796	CARD9	Thyroid	eqtl	0.00365611	0.0100543	0.71613
ENSG00000187796	CARD9	Skin_Sun_Exposed_Lower_leg	eqtl	0.00190773	0.0168343	0.909774	0.639097
ENSG00000138380	CARF	Colon_Sigmoid	eqtl	-0.294708	0.0170492	6.02701e-67
ENSG00000138380	CARF	Esophagus_Mucosa	eqtl	-0.490791	0.0287534	2.52637e-65
ENSG00000138380	CARF	Breast_Mammary_Tissue	eqtl	-0.361666	0.0214266	6.38868e-64
ENSG00000138380	CARF	Cells_Cultured_fibroblasts	eqtl	-0.651167	0.0397757	3.08273e-60
ENSG00000138380	CARF	Stomach	eqtl	-0.358446	0.0243789	6.15523e-49
ENSG00000138380	CARF	Testis	eqtl	-0.182635	0.0126853	5.36991e-47
ENSG00000138380	CARF	Lung	eqtl	-0.244368	0.0253267	4.98077e-22
ENSG00000138380	CARF	Esophagus_Gastroesophageal_Junction	eqtl	-0.195469	0.0209633	1.11693e-20
ENSG00000138380	CARF	Thyroid	eqtl	-0.253708	0.0289517	1.89855e-18
ENSG00000138380	CARF	Skin_Sun_Exposed_Lower_leg	eqtl	-0.169706	0.0198425	1.20313e-17
ENSG00000138380	CARF	Muscle_Skeletal	eqtl	-0.192069	0.024741	8.28404e-15
ENSG00000138380	CARF	Artery_Tibial	eqtl	-0.262946	0.0361088	3.28782e-13
ENSG00000138380	CARF	Adipose_Subcutaneous	eqtl	-0.105542	0.0156763	1.6666e-11	9.45693e-09
ENSG00000138380	CARF	Skin_Not_Sun_Exposed_Suprapubic	eqtl	0.0843808	0.025197	0.000811515
ENSG00000138380	CARF	Nerve_Tibial	eqtl	0.111875	0.0356344	0.00169216
ENSG00000153048	CARHSP1	Esophagus_Mucosa	eqtl	-0.0438716	0.021019	0.0368668	0.707578
ENSG00000153048	CARHSP1	Esophagus_Muscularis	eqtl	-0.0148832	0.0104637	0.154921	0.230486
ENSG00000153048	CARHSP1	Adipose_Subcutaneous	eqtl	-0.0162728	0.0147377	0.269521
ENSG00000153048	CARHSP1	Nerve_Tibial	eqtl	-0.00677186	0.0065283	0.299592	0.928957
ENSG00000153048	CARHSP1	Artery_Aorta	eqtl	-0.0220053	0.0214262	0.304408
ENSG00000153048	CARHSP1	Esophagus_Gastroesophageal_Junction	eqtl	-0.0101724	0.0109755	0.354015
ENSG00000153048	CARHSP1	Whole_Blood	eqtl	0.00766911	0.00993083	0.439965	0.568882
ENSG00000153048	CARHSP1	Pancreas	eqtl	-0.0104904	0.0149074	0.481617
ENSG00000153048	CARHSP1	Thyroid	eqtl	0.00722223	0.0196032	0.712559
ENSG00000153048	CARHSP1	Skin_Sun_Exposed_Lower_leg	eqtl	-0.00596588	0.0350495	0.864843
ENSG00000142453	CARM1	Thyroid	eqtl	-0.118966	0.014736	6.84957e-16
ENSG00000142453	CARM1	Cells_Cultured_fibroblasts	eqtl	-0.181595	0.0229089	2.24812e-15
ENSG00000142453	CARM1	Muscle_Skeletal	eqtl	-0.136784	0.0208148	4.98237e-11	5.94085e-06
ENSG00000079691	CARMIL1	Esophagus_Mucosa	eqtl	0.0707951	0.0201728	0.000449062
ENSG00000079691	CARMIL1	Skin_Not_Sun_Exposed_Suprapubic	eqtl	0.0621851	0.0177194	0.000449062
ENSG00000079691	CARMIL1	Stomach	eqtl	-0.035675	0.0136214	0.00881756
ENSG00000079691	CARMIL1	Lung	eqtl	-0.0159393	0.00672342	0.0177538	0.430974
ENSG00000079691	CARMIL1	Spleen	eqtl	-0.0156472	0.00782362	0.0455003
ENSG00000079691	CARMIL1	Adipose_Subcutaneous	eqtl	-0.0262254	0.0201326	0.192701
ENSG00000079691	CARMIL1	Artery_Aorta	eqtl	-0.0215665	0.0177746	0.225002
ENSG00000079691	CARMIL1	Artery_Tibial	eqtl	-0.0251705	0.0207449	0.225002
ENSG00000079691	CARMIL1	Whole_Blood	eqtl	-0.0152571	0.01602	0.340904
ENSG00000079691	CARMIL1	Cells_Cultured_fibroblasts	eqtl	-0.007122	0.00878234	0.417397	0.000295026
ENSG00000079691	CARMIL1	Nerve_Tibial	eqtl	0.00733837	0.0152128	0.629534	0.0195992
ENSG00000079691	CARMIL1	Heart_Atrial_Appendage	eqtl	0.00645196	0.014422	0.654609
ENSG00000159753	CARMIL2	Brain_Spinal_cord_cervical_c-1	eqtl	0.00326144	0.0168168	0.846223
ENSG00000186648	CARMIL3	Testis	eqtl	0.023703	0.0089749	0.00826555
ENSG00000186648	CARMIL3	Colon_Transverse	eqtl	0.0457102	0.0174774	0.0089127
ENSG00000186648	CARMIL3	Pituitary	eqtl	0.029166	0.0114259	0.0106913
ENSG00000186648	CARMIL3	Whole_Blood	eqtl	-0.0401121	0.0171873	0.0196052	0.187958
ENSG00000186648	CARMIL3	Adipose_Subcutaneous	eqtl	-0.0150872	0.00768853	0.0497274	0.131051
ENSG00000186648	CARMIL3	Brain_Cerebellum	eqtl	0.0173633	0.00891009	0.0513291
ENSG00000186648	CARMIL3	Breast_Mammary_Tissue	eqtl	-0.0141121	0.017314	0.415033
ENSG00000186648	CARMIL3	Lung	eqtl	-0.0122106	0.0149811	0.415033
ENSG00000186648	CARMIL3	Nerve_Tibial	eqtl	-0.0105635	0.0129603	0.415033
ENSG00000186648	CARMIL3	Spleen	eqtl	-0.0077951	0.00956374	0.415033
ENSG00000186648	CARMIL3	Thyroid	eqtl	0.00144718	0.0123808	0.906948	0.287452
ENSG00000186648	CARMIL3	Esophagus_Mucosa	eqtl	-0.000399329	0.00973029	0.967264	0.147044
ENSG00000156017	CARNMT1	Muscle_Skeletal	eqtl	-0.035688	0.0276764	0.197233
ENSG00000156017	CARNMT1	Brain_Cerebellar_Hemisphere	eqtl	-0.00717281	0.0057993	0.216146
ENSG00000156017	CARNMT1	Brain_Cerebellum	eqtl	-0.00628283	0.00507974	0.216146
ENSG00000172508	CARNS1	Colon_Transverse	eqtl	-0.0233558	0.00905422	0.00989304
ENSG00000172508	CARNS1	Muscle_Skeletal	eqtl	-0.0594179	0.0253567	0.0191148
ENSG00000172508	CARNS1	Heart_Left_Ventricle	eqtl	-0.00577401	0.011548	0.617075
ENSG00000172508	CARNS1	Heart_Atrial_Appendage	eqtl	0.0137359	0.0464908	0.767647
ENSG00000110619	CARS1	Esophagus_Mucosa	eqtl	0.0392292	0.0179195	0.0285831
ENSG00000110619	CARS1	Whole_Blood	eqtl	0.0655419	0.0372213	0.0782605
ENSG00000110619	CARS1	Skin_Sun_Exposed_Lower_leg	eqtl	0.0160329	0.021971	0.465555
ENSG00000110619	CARS1	Nerve_Tibial	eqtl	0.00991582	0.0250505	0.692228
ENSG00000134905	CARS2	Adrenal_Gland	eqtl	-0.0496745	0.00802302	5.95984e-10
ENSG00000134905	CARS2	Pancreas	eqtl	-0.0417861	0.00833365	5.32715e-07	0.131715
ENSG00000134905	CARS2	Artery_Coronary	eqtl	-0.0467739	0.00958865	1.0714e-06
ENSG00000134905	CARS2	Minor_Salivary_Gland	eqtl	-0.0331811	0.00694094	1.7487e-06
ENSG00000134905	CARS2	Ovary	eqtl	-0.0376832	0.00788272	1.7487e-06
ENSG00000134905	CARS2	Brain_Hippocampus	eqtl	-0.0458874	0.00964813	1.97371e-06
ENSG00000134905	CARS2	Brain_Putamen_basal_ganglia	eqtl	-0.06487	0.0136393	1.97371e-06
ENSG00000134905	CARS2	Prostate	eqtl	-0.0348753	0.00733276	1.97371e-06
ENSG00000134905	CARS2	Stomach	eqtl	-0.0343199	0.00721597	1.97371e-06
ENSG00000134905	CARS2	Colon_Transverse	eqtl	-0.0664887	0.0145868	5.16087e-06
ENSG00000134905	CARS2	Testis	eqtl	0.0519375	0.0114208	5.42562e-06
ENSG00000134905	CARS2	Brain_Frontal_Cortex_BA9	eqtl	-0.0619195	0.0137244	6.4332e-06
ENSG00000134905	CARS2	Brain_Spinal_cord_cervical_c-1	eqtl	-0.0431062	0.00955447	6.4332e-06
ENSG00000134905	CARS2	Breast_Mammary_Tissue	eqtl	-0.0396382	0.00897882	1.01181e-05
ENSG00000134905	CARS2	Thyroid	eqtl	-0.0432241	0.00979109	1.01181e-05
ENSG00000134905	CARS2	Esophagus_Muscularis	eqtl	-0.0332536	0.00858639	0.00010758	0.00171114
ENSG00000134905	CARS2	Lung	eqtl	-0.033395	0.00970749	0.000581445	0.00234344
ENSG00000134905	CARS2	Nerve_Tibial	eqtl	-0.0273432	0.00795968	0.000592089	3.20321e-05
ENSG00000134905	CARS2	Esophagus_Gastroesophageal_Junction	eqtl	-0.0269531	0.00849542	0.00151048	5.47984e-06
ENSG00000134905	CARS2	Skin_Not_Sun_Exposed_Suprapubic	eqtl	-0.0347123	0.0118556	0.00341233	7.43405e-06
ENSG00000134905	CARS2	Heart_Atrial_Appendage	eqtl	-0.0229158	0.0083124	0.0058367	1.33596e-06
ENSG00000134905	CARS2	Pituitary	eqtl	0.0310249	0.0115981	0.00747293
ENSG00000134905	CARS2	Skin_Sun_Exposed_Lower_leg	eqtl	-0.0368351	0.0139652	0.00834852	1.99948e-06
ENSG00000134905	CARS2	Cells_EBV-transformed_lymphocytes	eqtl	0.028955	0.0109973	0.00846564
ENSG00000134905	CARS2	Heart_Left_Ventricle	eqtl	0.0488955	0.0192176	0.0109496
ENSG00000134905	CARS2	Artery_Aorta	eqtl	-0.0253499	0.00997564	0.0110478	0.00285325
ENSG00000134905	CARS2	Small_Intestine_Terminal_Ileum	eqtl	-0.0231634	0.00992716	0.0196307
ENSG00000134905	CARS2	Liver	eqtl	-0.020864	0.00899639	0.020387
ENSG00000134905	CARS2	Muscle_Skeletal	eqtl	-0.0250268	0.0107969	0.0204519	0.000149549
ENSG00000134905	CARS2	Spleen	eqtl	-0.0305705	0.0135869	0.0244489
ENSG00000134905	CARS2	Adipose_Subcutaneous	eqtl	-0.018044	0.00845992	0.0329341	2.91453e-06
ENSG00000134905	CARS2	Adipose_Visceral_Omentum	eqtl	-0.0209344	0.0100258	0.0367936	3.13596e-07
ENSG00000134905	CARS2	Cells_Cultured_fibroblasts	eqtl	0.0132306	0.00742151	0.0746287	2.48903e-09
ENSG00000134905	CARS2	Colon_Sigmoid	eqtl	-0.0190901	0.0119529	0.110239	3.20006e-06
ENSG00000134905	CARS2	Artery_Tibial	eqtl	-0.0139664	0.0108916	0.199732	8.84055e-07
ENSG00000134905	CARS2	Esophagus_Mucosa	eqtl	0.0115209	0.0124486	0.354716	0.000673437
ENSG00000134905	CARS2	Whole_Blood	eqtl	-0.00987378	0.0197904	0.617838	1.41943e-08
ENSG00000164326	CARTPT	Thyroid	eqtl	0.0277751	0.0119497	0.0201081
ENSG00000164326	CARTPT	Testis	eqtl	-0.00820414	0.00523368	0.116982
ENSG00000164326	CARTPT	Colon_Sigmoid	eqtl	-0.00565235	0.0117757	0.631227
ENSG00000164326	CARTPT	Colon_Transverse	eqtl	-0.0118933	0.0275925	0.666443
ENSG00000164326	CARTPT	Artery_Aorta	eqtl	0.00222927	0.0196175	0.909526
ENSG00000164326	CARTPT	Esophagus_Muscularis	eqtl	-0.00153584	0.019582	0.937485
ENSG00000177640	CASC2	Colon_Sigmoid	eqtl	-0.00836603	0.0204171	0.681985
ENSG00000177640	CASC2	Thyroid	eqtl	0.0116369	0.048442	0.810157
ENSG00000177640	CASC2	Esophagus_Muscularis	eqtl	0.00300738	0.0140522	0.830536	0.548817
ENSG00000177640	CASC2	Cells_Cultured_fibroblasts	eqtl	0.000871657	0.0165615	0.958025
ENSG00000108349	CASC3	Cells_Cultured_fibroblasts	eqtl	0.0938987	0.0419699	0.0252675
ENSG00000108349	CASC3	Brain_Cortex	eqtl	-0.0185188	0.0162816	0.255369
ENSG00000108349	CASC3	Brain_Hippocampus	eqtl	-0.0165562	0.0145562	0.255369
ENSG00000108349	CASC3	Adipose_Visceral_Omentum	eqtl	-0.019935	0.018292	0.275792
ENSG00000108349	CASC3	Artery_Aorta	eqtl	-0.0212678	0.019515	0.275792
ENSG00000108349	CASC3	Artery_Tibial	eqtl	-0.0243046	0.0223015	0.275792
ENSG00000108349	CASC3	Breast_Mammary_Tissue	eqtl	-0.0189458	0.0173843	0.275792
ENSG00000108349	CASC3	Colon_Transverse	eqtl	-0.0404327	0.0371003	0.275792
ENSG00000108349	CASC3	Esophagus_Mucosa	eqtl	-0.02733	0.0250776	0.275792
ENSG00000108349	CASC3	Pancreas	eqtl	-0.0224235	0.0205754	0.275792
ENSG00000108349	CASC3	Skin_Not_Sun_Exposed_Suprapubic	eqtl	-0.0230509	0.0211511	0.275792
ENSG00000108349	CASC3	Thyroid	eqtl	-0.0243575	0.02235	0.275792
ENSG00000108349	CASC3	Esophagus_Muscularis	eqtl	-0.0343115	0.0314836	0.275792
ENSG00000108349	CASC3	Lung	eqtl	-0.0404418	0.0371087	0.275792
ENSG00000108349	CASC3	Nerve_Tibial	eqtl	-0.0182962	0.0167883	0.275792
ENSG00000108349	CASC3	Pituitary	eqtl	0.0141996	0.0136316	0.297566
ENSG00000108349	CASC3	Testis	eqtl	0.0318074	0.0305351	0.297566
ENSG00000108349	CASC3	Skin_Sun_Exposed_Lower_leg	eqtl	-0.0156064	0.0237411	0.510952	0.0265314
ENSG00000108349	CASC3	Adipose_Subcutaneous	eqtl	-0.00543914	0.0160549	0.734773	0.185263
ENSG00000108349	CASC3	Brain_Caudate_basal_ganglia	eqtl	-0.00587571	0.0220339	0.789726
ENSG00000127995	CASD1	Nerve_Tibial	eqtl	0.0260493	0.0173718	0.133741	0.585187
ENSG00000127995	CASD1	Adipose_Subcutaneous	eqtl	0.02543	0.0174295	0.144561
ENSG00000127995	CASD1	Artery_Aorta	eqtl	0.0161309	0.011056	0.144561
ENSG00000127995	CASD1	Artery_Tibial	eqtl	0.0240635	0.0164929	0.144561
ENSG00000127995	CASD1	Esophagus_Mucosa	eqtl	0.0165812	0.0113646	0.144561
ENSG00000127995	CASD1	Esophagus_Muscularis	eqtl	0.0180032	0.0123393	0.144561
ENSG00000127995	CASD1	Lung	eqtl	0.0271346	0.0185978	0.144561
ENSG00000127995	CASD1	Muscle_Skeletal	eqtl	0.0254429	0.0174384	0.144561
ENSG00000127995	CASD1	Pancreas	eqtl	0.0155193	0.0106368	0.144561
ENSG00000127995	CASD1	Thyroid	eqtl	0.0100758	0.00892479	0.258913	0.275934
ENSG00000127995	CASD1	Brain_Caudate_basal_ganglia	eqtl	-0.0129146	0.0121971	0.28968
ENSG00000127995	CASD1	Brain_Frontal_Cortex_BA9	eqtl	-0.0177995	0.0168107	0.28968
ENSG00000127995	CASD1	Brain_Nucleus_accumbens_basal_ganglia	eqtl	-0.0186688	0.0176316	0.28968
ENSG00000127995	CASD1	Brain_Cerebellar_Hemisphere	eqtl	-0.00583469	0.00735765	0.427772	0.471466
ENSG00000127995	CASD1	Brain_Putamen_basal_ganglia	eqtl	-0.0105159	0.0182276	0.563991
ENSG00000127995	CASD1	Cells_Cultured_fibroblasts	eqtl	0.00383977	0.0115193	0.738883
ENSG00000127995	CASD1	Brain_Cerebellum	eqtl	-0.00202297	0.00646726	0.754431	0.609234
ENSG00000127995	CASD1	Testis	eqtl	0.00206059	0.0190605	0.91391
ENSG00000167971	CASKIN1	Skin_Not_Sun_Exposed_Suprapubic	eqtl	0.00949541	0.0159048	0.550497
ENSG00000167971	CASKIN1	Skin_Sun_Exposed_Lower_leg	eqtl	0.0103528	0.0213331	0.627468
ENSG00000167971	CASKIN1	Heart_Left_Ventricle	eqtl	-0.00334227	0.0120322	0.781183
ENSG00000167971	CASKIN1	Thyroid	eqtl	0.00205895	0.0193541	0.915278
ENSG00000177303	CASKIN2	Artery_Aorta	eqtl	0.0190157	0.0110205	0.0844392
ENSG00000177303	CASKIN2	Artery_Tibial	eqtl	0.0198006	0.0136464	0.146785
ENSG00000177303	CASKIN2	Heart_Atrial_Appendage	eqtl	0.0161264	0.0153934	0.294814
ENSG00000177303	CASKIN2	Heart_Left_Ventricle	eqtl	0.0216669	0.020682	0.294814
ENSG00000177303	CASKIN2	Colon_Transverse	eqtl	0.0192855	0.0226889	0.395325
ENSG00000177303	CASKIN2	Pancreas	eqtl	0.0115149	0.0139575	0.409372
ENSG00000177303	CASKIN2	Stomach	eqtl	0.00969285	0.0117489	0.409372
ENSG00000137752	CASP1	Colon_Transverse	eqtl	0.0158665	0.0282501	0.574359
ENSG00000137752	CASP1	Esophagus_Mucosa	eqtl	0.00467601	0.0136214	0.731385
ENSG00000137752	CASP1	Pancreas	eqtl	-0.00291011	0.0100531	0.772219
ENSG00000003400	CASP10	Thyroid	eqtl	0.0305878	0.0141469	0.0306057
ENSG00000003400	CASP10	Pancreas	eqtl	0.0217397	0.0154686	0.159901
ENSG00000003400	CASP10	Cells_Cultured_fibroblasts	eqtl	0.0429865	0.0330928	0.193955
ENSG00000003400	CASP10	Skin_Not_Sun_Exposed_Suprapubic	eqtl	-0.011633	0.00896713	0.194529
ENSG00000003400	CASP10	Skin_Sun_Exposed_Lower_leg	eqtl	-0.0184477	0.0142201	0.194529
ENSG00000003400	CASP10	Esophagus_Mucosa	eqtl	-0.0033245	0.00531904	0.531958	0.00995199
ENSG00000204403	CASP12	Artery_Aorta	eqtl	-0.0328257	0.0425688	0.440635
ENSG00000204403	CASP12	Artery_Coronary	eqtl	-0.0307591	0.0398887	0.440635
ENSG00000204403	CASP12	Esophagus_Mucosa	eqtl	-0.0512538	0.0664666	0.440635
ENSG00000204403	CASP12	Esophagus_Muscularis	eqtl	-0.0631756	0.0819269	0.440635
ENSG00000204403	CASP12	Lung	eqtl	-0.0498545	0.064652	0.440635
ENSG00000204403	CASP12	Stomach	eqtl	-0.0588055	0.0762598	0.440635
ENSG00000204403	CASP12	Thyroid	eqtl	-0.0405558	0.0525933	0.440635
ENSG00000204403	CASP12	Nerve_Tibial	eqtl	-0.0589624	0.0992613	0.552504
ENSG00000204403	CASP12	Adipose_Visceral_Omentum	eqtl	-0.00394295	0.0625818	0.949763
ENSG00000204403	CASP12	Artery_Tibial	eqtl	-0.00262501	0.0416636	0.949763
ENSG00000204403	CASP12	Colon_Sigmoid	eqtl	-0.00409743	0.0650335	0.949763
ENSG00000204403	CASP12	Heart_Atrial_Appendage	eqtl	-0.00331157	0.0525605	0.949763
ENSG00000204403	CASP12	Skin_Not_Sun_Exposed_Suprapubic	eqtl	-0.00415882	0.066008	0.949763
ENSG00000204403	CASP12	Skin_Sun_Exposed_Lower_leg	eqtl	-0.0044821	0.071139	0.949763
ENSG00000105141	CASP14	Pancreas	eqtl	0.0121704	0.00608521	0.0455003
ENSG00000106144	CASP2	Whole_Blood	eqtl	-0.0146896	0.0181687	0.418797
ENSG00000164305	CASP3	Adipose_Subcutaneous	eqtl	0.0216399	0.00946812	0.0222806	0.371319
ENSG00000164305	CASP3	Nerve_Tibial	eqtl	0.0237929	0.0122419	0.0519479	0.173276
ENSG00000164305	CASP3	Adipose_Visceral_Omentum	eqtl	0.0203793	0.0113568	0.0727385	0.164835
ENSG00000164305	CASP3	Cells_Cultured_fibroblasts	eqtl	0.0163265	0.0153617	0.287872	0.714892
3593_72	CASP3	Blood_Plasma	pqtl	-0.0151767	0.0161373	0.346975	0.797781
ENSG00000164305	CASP3	Testis	eqtl	0.00481995	0.00880165	0.583954
ENSG00000164305	CASP3	Breast_Mammary_Tissue	eqtl	0.00912809	0.0177998	0.608077
ENSG00000164305	CASP3	Esophagus_Mucosa	eqtl	0.00840135	0.0163826	0.608077
ENSG00000164305	CASP3	Heart_Left_Ventricle	eqtl	0.00759221	0.0148048	0.608077
ENSG00000164305	CASP3	Muscle_Skeletal	eqtl	0.0112937	0.0220227	0.608077
ENSG00000164305	CASP3	Whole_Blood	eqtl	-0.00473718	0.0260545	0.855725
ENSG00000196954	CASP4	Colon_Transverse	eqtl	-0.0585901	0.0202402	0.00379477
ENSG00000196954	CASP4	Small_Intestine_Terminal_Ileum	eqtl	-0.0191484	0.00839087	0.0224863
ENSG00000196954	CASP4	Thyroid	eqtl	0.019949	0.0332483	0.548506
ENSG00000196954	CASP4	Nerve_Tibial	eqtl	0.0160576	0.0281008	0.567709
ENSG00000196954	CASP4	Colon_Sigmoid	eqtl	-0.00141019	0.0220929	0.949106
ENSG00000137757	CASP5	Lung	eqtl	-0.00752213	0.0158575	0.635244
ENSG00000138794	CASP6	Cells_Cultured_fibroblasts	eqtl	0.446617	0.20297	0.0277778
ENSG00000138794	CASP6	Brain_Cerebellum	eqtl	-0.00483938	0.00688681	0.482241
ENSG00000138794	CASP6	Nerve_Tibial	eqtl	0.034348	0.096996	0.723251
ENSG00000138794	CASP6	Brain_Cerebellar_Hemisphere	eqtl	-0.00200037	0.0076014	0.792429
ENSG00000138794	CASP6	Heart_Atrial_Appendage	eqtl	-0.00044789	0.00850991	0.958025
ENSG00000165806	CASP7	Muscle_Skeletal	eqtl	0.0047889	0.00549701	0.383655	0.887183
ENSG00000165806	CASP7	Heart_Atrial_Appendage	eqtl	0.00451876	0.00520243	0.385074	0.875257
ENSG00000165806	CASP7	Thyroid	eqtl	0.00459065	0.00558875	0.411413	0.966058
ENSG00000165806	CASP7	Brain_Anterior_cingulate_cortex_BA24	eqtl	0.00964643	0.0122188	0.429835
ENSG00000165806	CASP7	Brain_Cerebellum	eqtl	0.00838478	0.0106207	0.429835
ENSG00000165806	CASP7	Brain_Cortex	eqtl	0.0108925	0.0137972	0.429835
ENSG00000165806	CASP7	Brain_Hypothalamus	eqtl	0.00777609	0.00984971	0.429835
ENSG00000165806	CASP7	Brain_Spinal_cord_cervical_c-1	eqtl	0.00682802	0.00864883	0.429835
ENSG00000165806	CASP7	Brain_Substantia_nigra	eqtl	0.00605538	0.00767015	0.429835
ENSG00000165806	CASP7	Colon_Sigmoid	eqtl	0.00878822	0.0111317	0.429835
ENSG00000165806	CASP7	Liver	eqtl	0.00462537	0.0058588	0.429835
ENSG00000165806	CASP7	Ovary	eqtl	0.00533285	0.00675494	0.429835
ENSG00000165806	CASP7	Pituitary	eqtl	0.00656721	0.00831847	0.429835
ENSG00000165806	CASP7	Testis	eqtl	0.0175736	0.0222598	0.429835
ENSG00000165806	CASP7	Uterus	eqtl	0.00493132	0.00624634	0.429835
ENSG00000165806	CASP7	Cells_Cultured_fibroblasts	eqtl	0.00436152	0.00568631	0.44307	0.897764
ENSG00000165806	CASP7	Nerve_Tibial	eqtl	0.00295217	0.00414258	0.476069	0.722095
ENSG00000165806	CASP7	Brain_Amygdala	eqtl	-0.00746153	0.0104817	0.476549
ENSG00000165806	CASP7	Brain_Caudate_basal_ganglia	eqtl	-0.00858915	0.0120657	0.476549
ENSG00000165806	CASP7	Brain_Frontal_Cortex_BA9	eqtl	-0.0125165	0.0175827	0.476549
ENSG00000165806	CASP7	Brain_Hippocampus	eqtl	-0.0099354	0.0139569	0.476549
ENSG00000165806	CASP7	Brain_Nucleus_accumbens_basal_ganglia	eqtl	-0.00723187	0.010159	0.476549
ENSG00000165806	CASP7	Adipose_Visceral_Omentum	eqtl	0.00333131	0.00474506	0.482643	0.681489
ENSG00000165806	CASP7	Adipose_Subcutaneous	eqtl	0.00291193	0.00430589	0.498871	0.904529
ENSG00000165806	CASP7	Stomach	eqtl	0.0059358	0.00904635	0.511725	0.623546
ENSG00000165806	CASP7	Esophagus_Gastroesophageal_Junction	eqtl	0.00467741	0.00732282	0.522989	0.614728
ENSG00000165806	CASP7	Lung	eqtl	0.00493531	0.00773316	0.523343	0.63372
ENSG00000165806	CASP7	Whole_Blood	eqtl	0.00615479	0.00966905	0.524421	0.635775
ENSG00000165806	CASP7	Adrenal_Gland	eqtl	0.00361641	0.00571062	0.526552	0.463638
ENSG00000165806	CASP7	Esophagus_Mucosa	eqtl	0.00476859	0.00769996	0.535718	0.616501
ENSG00000165806	CASP7	Breast_Mammary_Tissue	eqtl	0.00352388	0.00585004	0.546929	0.602327
ENSG00000165806	CASP7	Prostate	eqtl	0.00333206	0.00590979	0.572876	0.573745
ENSG00000165806	CASP7	Skin_Sun_Exposed_Lower_leg	eqtl	0.00412328	0.00737854	0.576285	0.509395
ENSG00000165806	CASP7	Esophagus_Muscularis	eqtl	0.00361112	0.00691484	0.601512	0.527745
ENSG00000165806	CASP7	Pancreas	eqtl	0.00262625	0.00504029	0.602331	0.752199
ENSG00000165806	CASP7	Artery_Tibial	eqtl	0.00319951	0.00615538	0.60321	0.531691
ENSG00000165806	CASP7	Minor_Salivary_Gland	eqtl	0.00251102	0.00522241	0.630647	0.51843
ENSG00000165806	CASP7	Artery_Coronary	eqtl	0.00299469	0.00629423	0.634229	0.505766
ENSG00000165806	CASP7	Skin_Not_Sun_Exposed_Suprapubic	eqtl	0.00426125	0.0101861	0.6757	0.696629
ENSG00000165806	CASP7	Heart_Left_Ventricle	eqtl	0.00206351	0.00590746	0.72686	0.272241
ENSG00000165806	CASP7	Artery_Aorta	eqtl	0.0012819	0.00402127	0.749893	0.225184
ENSG00000165806	CASP7	Colon_Transverse	eqtl	-0.00590361	0.0275502	0.830324
ENSG00000165806	CASP7	Vagina	eqtl	-0.00183557	0.00856597	0.830324
ENSG00000165806	CASP7	Small_Intestine_Terminal_Ileum	eqtl	-0.00349863	0.0179305	0.845297
ENSG00000165806	CASP7	Spleen	eqtl	0.00063038	0.00378772	0.867821	0.415093
ENSG00000165806	CASP7	Brain_Putamen_basal_ganglia	eqtl	-0.00208153	0.013183	0.87454
ENSG00000064012	CASP8	Artery_Tibial	eqtl	-0.0499072	0.0202326	0.0136377
ENSG00000064012	CASP8	Artery_Aorta	eqtl	-0.0367411	0.0161557	0.0229544
ENSG00000064012	CASP8	Esophagus_Muscularis	eqtl	-0.027409	0.0120522	0.0229544
ENSG00000064012	CASP8	Nerve_Tibial	eqtl	-0.0328679	0.0144526	0.0229544
ENSG00000064012	CASP8	Thyroid	eqtl	-0.0173573	0.00860861	0.0437719	0.287963
ENSG00000064012	CASP8	Brain_Cerebellar_Hemisphere	eqtl	-0.00613062	0.00418926	0.143354
ENSG00000064012	CASP8	Brain_Cerebellum	eqtl	-0.0054294	0.00390536	0.164455
ENSG00000064012	CASP8	Pituitary	eqtl	-0.0137777	0.00991025	0.164455
ENSG00000064012	CASP8	Brain_Cortex	eqtl	-0.00614288	0.00466404	0.187814
ENSG00000064012	CASP8	Brain_Frontal_Cortex_BA9	eqtl	-0.00568973	0.00431998	0.187814
ENSG00000064012	CASP8	Brain_Anterior_cingulate_cortex_BA24	eqtl	-0.00608271	0.00666759	0.361621
ENSG00000064012	CASP8	Adipose_Subcutaneous	eqtl	-0.00566414	0.00745445	0.447354	0.0304037
ENSG00000064012	CASP8	Whole_Blood	eqtl	-0.00946262	0.0128527	0.461586	0.0297497
ENSG00000064012	CASP8	Lung	eqtl	-0.00415272	0.00633474	0.512116	0.0278714
ENSG00000064012	CASP8	Skin_Not_Sun_Exposed_Suprapubic	eqtl	-0.0029437	0.00501725	0.557395	0.0265243
ENSG00000064012	CASP8	Breast_Mammary_Tissue	eqtl	0.00398977	0.00698209	0.567709
ENSG00000064012	CASP8	Colon_Transverse	eqtl	0.00805621	0.0140984	0.567709
ENSG00000064012	CASP8	Small_Intestine_Terminal_Ileum	eqtl	0.00926909	0.0162209	0.567709
ENSG00000064012	CASP8	Skin_Sun_Exposed_Lower_leg	eqtl	0.00306924	0.00640808	0.631964	0.154896
ENSG00000064012	CASP8	Heart_Left_Ventricle	eqtl	0.00223072	0.0125478	0.858898
ENSG00000064012	CASP8	Heart_Atrial_Appendage	eqtl	0.00188186	0.0125457	0.880765
ENSG00000064012	CASP8	Adipose_Visceral_Omentum	eqtl	-0.000383151	0.00727987	0.958025
ENSG00000064012	CASP8	Esophagus_Mucosa	eqtl	-0.00051403	0.00976658	0.958025
ENSG00000064012	CASP8	Muscle_Skeletal	eqtl	0.00055987	0.0106375	0.958025
ENSG00000064012	CASP8	Testis	eqtl	-0.000429063	0.0081522	0.958025
ENSG00000064012	CASP8	Cells_Cultured_fibroblasts	eqtl	-0.00030776	0.008819	0.972162	0.984184
ENSG00000064012	CASP8	Adrenal_Gland	eqtl	-0.000181463	0.00689558	0.979005
ENSG00000064012	CASP8	Liver	eqtl	-0.000255137	0.00969521	0.979005
ENSG00000064012	CASP8	Minor_Salivary_Gland	eqtl	-0.000203176	0.00772069	0.979005
ENSG00000064012	CASP8	Pancreas	eqtl	-0.00015444	0.00586871	0.979005
ENSG00000064012	CASP8	Spleen	eqtl	-0.000157475	0.00598406	0.979005
ENSG00000064012	CASP8	Stomach	eqtl	-0.000279376	0.0106163	0.979005
ENSG00000118412	CASP8AP2	Pituitary	eqtl	-0.0138876	0.0116782	0.234365
ENSG00000132906	CASP9	Colon_Transverse	eqtl	-0.0215291	0.00723989	0.00294248
ENSG00000132906	CASP9	Artery_Tibial	eqtl	-0.0349678	0.0120579	0.00373163
ENSG00000132906	CASP9	Ovary	eqtl	-0.0373776	0.0128888	0.00373163
ENSG00000132906	CASP9	Thyroid	eqtl	-0.0355201	0.0122483	0.00373163
ENSG00000132906	CASP9	Whole_Blood	eqtl	-0.0726842	0.0255741	0.00448167
ENSG00000132906	CASP9	Cells_Cultured_fibroblasts	eqtl	-0.0211865	0.0074545	0.00448167
ENSG00000132906	CASP9	Testis	eqtl	0.0416685	0.0151522	0.00595953
ENSG00000132906	CASP9	Adipose_Subcutaneous	eqtl	-0.0258137	0.00955107	0.00687782
ENSG00000132906	CASP9	Adipose_Visceral_Omentum	eqtl	-0.0265055	0.00980704	0.00687782
ENSG00000132906	CASP9	Adrenal_Gland	eqtl	-0.0276396	0.0102266	0.00687782
ENSG00000132906	CASP9	Esophagus_Muscularis	eqtl	-0.0248028	0.00917702	0.00687782
ENSG00000132906	CASP9	Prostate	eqtl	-0.0215175	0.00796146	0.00687782
ENSG00000132906	CASP9	Spleen	eqtl	-0.0135922	0.00502911	0.00687782
ENSG00000132906	CASP9	Minor_Salivary_Gland	eqtl	-0.0158024	0.0059662	0.00808143
ENSG00000132906	CASP9	Brain_Cerebellum	eqtl	-0.021086	0.00796105	0.00808143
ENSG00000132906	CASP9	Esophagus_Gastroesophageal_Junction	eqtl	-0.0229348	0.00865904	0.00808143
ENSG00000132906	CASP9	Lung	eqtl	-0.0233107	0.00880097	0.00808143
ENSG00000132906	CASP9	Esophagus_Mucosa	eqtl	-0.0193315	0.00752909	0.0102415
ENSG00000132906	CASP9	Artery_Aorta	eqtl	-0.0363525	0.0144628	0.0119535
ENSG00000132906	CASP9	Heart_Left_Ventricle	eqtl	-0.0224515	0.0089323	0.0119535
ENSG00000132906	CASP9	Pituitary	eqtl	-0.0343234	0.0136556	0.0119535
ENSG00000132906	CASP9	Breast_Mammary_Tissue	eqtl	-0.0193356	0.00786172	0.0139146
ENSG00000132906	CASP9	Colon_Sigmoid	eqtl	-0.019691	0.00800623	0.0139146
ENSG00000132906	CASP9	Kidney_Cortex	eqtl	-0.0140425	0.00570959	0.0139146
ENSG00000132906	CASP9	Muscle_Skeletal	eqtl	-0.0275247	0.0111914	0.0139146
ENSG00000132906	CASP9	Small_Intestine_Terminal_Ileum	eqtl	-0.0138293	0.00562292	0.0139146
ENSG00000132906	CASP9	Stomach	eqtl	-0.0156896	0.00637929	0.0139146
ENSG00000132906	CASP9	Pancreas	eqtl	-0.04	0.018087	0.0269986
ENSG00000132906	CASP9	Nerve_Tibial	eqtl	-0.0185704	0.0108327	0.0864763
ENSG00000132906	CASP9	Heart_Atrial_Appendage	eqtl	-0.0176663	0.0103053	0.0864763
ENSG00000143318	CASQ1	Brain_Cortex	eqtl	0.0140249	0.00512448	0.00620321
ENSG00000143318	CASQ1	Brain_Frontal_Cortex_BA9	eqtl	0.0159519	0.00582857	0.00620321
ENSG00000143318	CASQ1	Brain_Anterior_cingulate_cortex_BA24	eqtl	0.0268754	0.0099152	0.00671765
ENSG00000143318	CASQ1	Whole_Blood	eqtl	-0.00828174	0.00624763	0.184978
ENSG00000143318	CASQ1	Testis	eqtl	-0.00652097	0.00767173	0.395325
ENSG00000143318	CASQ1	Nerve_Tibial	eqtl	-0.00486589	0.00582439	0.403473	0.0728515
ENSG00000143318	CASQ1	Small_Intestine_Terminal_Ileum	eqtl	-0.00395526	0.010811	0.714474
ENSG00000143318	CASQ1	Lung	eqtl	-0.00337906	0.0101372	0.738883
ENSG00000143318	CASQ1	Stomach	eqtl	-0.00340598	0.0102179	0.738883
ENSG00000143318	CASQ1	Esophagus_Mucosa	eqtl	-0.00257142	0.00899997	0.775097
ENSG00000143318	CASQ1	Breast_Mammary_Tissue	eqtl	-0.000754404	0.0105617	0.943057
ENSG00000118729	CASQ2	Artery_Coronary	eqtl	0.0233699	0.0147005	0.111893
ENSG00000118729	CASQ2	Artery_Tibial	eqtl	0.0198941	0.0141067	0.158464
ENSG00000118729	CASQ2	Heart_Atrial_Appendage	eqtl	0.0431748	0.0326014	0.185395
ENSG00000118729	CASQ2	Heart_Left_Ventricle	eqtl	0.0405706	0.030635	0.185395
ENSG00000118729	CASQ2	Colon_Transverse	eqtl	0.0254243	0.0300469	0.397467
ENSG00000118729	CASQ2	Artery_Aorta	eqtl	0.00160174	0.00502992	0.750149	0.255171
12855_16	CASS4	Blood_Plasma	pqtl	-0.0475964	0.0290338	0.101142
ENSG00000087589	CASS4	Cells_Cultured_fibroblasts	eqtl	0.000924068	0.00698185	0.894705
ENSG00000087589	CASS4	Whole_Blood	eqtl	-0.0035656	0.0269401	0.894705
ENSG00000153113	CAST	Testis	eqtl	0.0399048	0.016225	0.0139146
ENSG00000153113	CAST	Brain_Cerebellum	eqtl	0.00518516	0.00626739	0.408053	0.120923
ENSG00000153113	CAST	Heart_Atrial_Appendage	eqtl	0.0183854	0.0320908	0.566701
ENSG00000153113	CAST	Prostate	eqtl	0.0057222	0.0109624	0.601682	0.525245
ENSG00000153113	CAST	Esophagus_Muscularis	eqtl	0.00458656	0.00981418	0.640257	0.127201
ENSG00000153113	CAST	Ovary	eqtl	0.00305225	0.00778323	0.694942
ENSG00000153113	CAST	Cells_Cultured_fibroblasts	eqtl	0.00207505	0.00585279	0.722934	0.744401
ENSG00000153113	CAST	Esophagus_Gastroesophageal_Junction	eqtl	0.00338911	0.0101764	0.739107	0.452198
ENSG00000153113	CAST	Uterus	eqtl	-0.00337088	0.0114091	0.767647
ENSG00000153113	CAST	Small_Intestine_Terminal_Ileum	eqtl	0.00439565	0.0186815	0.81398
ENSG00000153113	CAST	Brain_Cortex	eqtl	-0.00151758	0.00876822	0.862591
ENSG00000153113	CAST	Colon_Sigmoid	eqtl	-0.000748767	0.00713428	0.916413	0.949167
ENSG00000153113	CAST	Artery_Tibial	eqtl	0.000925925	0.00900172	0.918073	0.871414
ENSG00000153113	CAST	Artery_Aorta	eqtl	0.000818553	0.00847681	0.923073	0.943148
ENSG00000153113	CAST	Skin_Sun_Exposed_Lower_leg	eqtl	-0.00114378	0.0142819	0.936169	0.943259
ENSG00000153113	CAST	Skin_Not_Sun_Exposed_Suprapubic	eqtl	-0.000886028	0.0118719	0.940507	0.938724
ENSG00000153113	CAST	Muscle_Skeletal	eqtl	-0.0015471	0.0249187	0.950495	0.930416
ENSG00000153113	CAST	Brain_Hippocampus	eqtl	-0.000545901	0.00909835	0.952156
ENSG00000153113	CAST	Brain_Hypothalamus	eqtl	-0.000631873	0.0105312	0.952156
ENSG00000153113	CAST	Colon_Transverse	eqtl	-0.000658283	0.0109714	0.952156
ENSG00000153113	CAST	Whole_Blood	eqtl	-0.000451319	0.00752198	0.952156
ENSG00000153113	CAST	Adipose_Subcutaneous	eqtl	-0.000364635	0.00677364	0.957069	0.926191
ENSG00000153113	CAST	Breast_Mammary_Tissue	eqtl	-0.000546539	0.0113591	0.961625	0.923734
ENSG00000153113	CAST	Adipose_Visceral_Omentum	eqtl	-0.000172677	0.00616192	0.977644	0.917635
ENSG00000153113	CAST	Nerve_Tibial	eqtl	-0.000174508	0.00658665	0.978863	0.917316
ENSG00000153113	CAST	Lung	eqtl	-0.000200765	0.00852668	0.981215	0.916754
ENSG00000153113	CAST	Adrenal_Gland	eqtl	0	0.0120073	1
ENSG00000153113	CAST	Artery_Coronary	eqtl	0	0.0104718	1
ENSG00000153113	CAST	Brain_Amygdala	eqtl	0	0.0103052	1
ENSG00000153113	CAST	Brain_Anterior_cingulate_cortex_BA24	eqtl	0	0.0138121	1
ENSG00000153113	CAST	Brain_Caudate_basal_ganglia	eqtl	0	0.0105381	1
ENSG00000153113	CAST	Brain_Frontal_Cortex_BA9	eqtl	0	0.0132002	1
ENSG00000153113	CAST	Brain_Nucleus_accumbens_basal_ganglia	eqtl	0	0.0110196	1
ENSG00000153113	CAST	Brain_Putamen_basal_ganglia	eqtl	0	0.00832512	1
ENSG00000153113	CAST	Brain_Spinal_cord_cervical_c-1	eqtl	0	0.00611733	1
ENSG00000153113	CAST	Brain_Substantia_nigra	eqtl	0	0.00786186	1
ENSG00000153113	CAST	Cells_EBV-transformed_lymphocytes	eqtl	0	0.00575732	1
ENSG00000153113	CAST	Esophagus_Mucosa	eqtl	0	0.0552296	1
ENSG00000153113	CAST	Liver	eqtl	0	0.0161226	1
ENSG00000153113	CAST	Pancreas	eqtl	0	0.0141262	1
ENSG00000153113	CAST	Spleen	eqtl	0	0.00814055	1
ENSG00000153113	CAST	Stomach	eqtl	0	0.0214401	1
ENSG00000153113	CAST	Thyroid	eqtl	0	0.0092577	1
ENSG00000239282	CASTOR1	Testis	eqtl	-0.054119	0.0127339	2.13771e-05
ENSG00000239282	CASTOR1	Artery_Aorta	eqtl	-0.061069	0.0201997	0.00250071
ENSG00000239282	CASTOR1	Brain_Cerebellum	eqtl	0.035037	0.0138219	0.0112485
ENSG00000239282	CASTOR1	Whole_Blood	eqtl	0.0439481	0.0173373	0.0112485
ENSG00000239282	CASTOR1	Brain_Cerebellar_Hemisphere	eqtl	0.0324974	0.013401	0.0153084
ENSG00000239282	CASTOR1	Artery_Tibial	eqtl	-0.0418483	0.0188993	0.0268091
ENSG00000239282	CASTOR1	Cells_Cultured_fibroblasts	eqtl	-0.0570534	0.0308397	0.0643135
ENSG00000239282	CASTOR1	Nerve_Tibial	eqtl	-0.0463328	0.0250448	0.0643135
ENSG00000239282	CASTOR1	Muscle_Skeletal	eqtl	0.0310366	0.0205063	0.130149
ENSG00000274070	CASTOR2	Brain_Amygdala	eqtl	-0.0371306	0.0320837	0.247148
ENSG00000274070	CASTOR2	Brain_Caudate_basal_ganglia	eqtl	-0.038715	0.0334527	0.247148
ENSG00000274070	CASTOR2	Ovary	eqtl	-0.042152	0.0364226	0.247148
ENSG00000274070	CASTOR2	Pituitary	eqtl	-0.0371657	0.032114	0.247148
ENSG00000274070	CASTOR2	Stomach	eqtl	-0.0516889	0.0446632	0.247148
ENSG00000274070	CASTOR2	Testis	eqtl	-0.0428732	0.0370457	0.247148
ENSG00000274070	CASTOR2	Brain_Putamen_basal_ganglia	eqtl	-0.00464843	0.0114423	0.684559
ENSG00000274070	CASTOR2	Pancreas	eqtl	-0.00516856	0.0127226	0.684559
ENSG00000274070	CASTOR2	Prostate	eqtl	-0.00425887	0.0104834	0.684559
ENSG00000274070	CASTOR2	Thyroid	eqtl	-0.00781384	0.0192341	0.684559
ENSG00000274070	CASTOR2	Adipose_Visceral_Omentum	eqtl	0.000265544	0.0374416	0.994341
ENSG00000239521	CASTOR3	Brain_Putamen_basal_ganglia	eqtl	0.0707393	0.0126968	2.52659e-08
ENSG00000239521	CASTOR3	Brain_Caudate_basal_ganglia	eqtl	0.0711648	0.0135081	1.37698e-07
ENSG00000239521	CASTOR3	Testis	eqtl	0.0256853	0.0110677	0.0203001
ENSG00000239521	CASTOR3	Adipose_Subcutaneous	eqtl	0.094011	0.0438611	0.0320824
ENSG00000239521	CASTOR3	Artery_Tibial	eqtl	0.0831051	0.0387729	0.0320824
ENSG00000239521	CASTOR3	Esophagus_Mucosa	eqtl	0.0704441	0.0328659	0.0320824
ENSG00000239521	CASTOR3	Heart_Left_Ventricle	eqtl	0.0754136	0.0351844	0.0320824
ENSG00000239521	CASTOR3	Skin_Not_Sun_Exposed_Suprapubic	eqtl	0.0648338	0.0302483	0.0320824
ENSG00000239521	CASTOR3	Heart_Atrial_Appendage	eqtl	-0.0296095	0.0164198	0.0713445
ENSG00000239521	CASTOR3	Muscle_Skeletal	eqtl	-0.0326903	0.0240069	0.173292
ENSG00000239521	CASTOR3	Brain_Cortex	eqtl	-0.00189839	0.0151871	0.900524
ENSG00000239521	CASTOR3	Skin_Sun_Exposed_Lower_leg	eqtl	0.000745662	0.0238612	0.97507
ENSG00000121691	CAT	Stomach	eqtl	0.0160111	0.0112359	0.154157
ENSG00000121691	CAT	Adrenal_Gland	eqtl	0.0227819	0.0160317	0.155301
ENSG00000121691	CAT	Esophagus_Mucosa	eqtl	0.0196742	0.0144043	0.171985
ENSG00000121691	CAT	Pituitary	eqtl	0.0147536	0.0108017	0.171985
ENSG00000121691	CAT	Skin_Not_Sun_Exposed_Suprapubic	eqtl	0.0157335	0.0115192	0.171985
ENSG00000121691	CAT	Esophagus_Muscularis	eqtl	0.0205298	0.0159211	0.197233
ENSG00000121691	CAT	Skin_Sun_Exposed_Lower_leg	eqtl	0.019156	0.0148556	0.197233
ENSG00000121691	CAT	Adipose_Subcutaneous	eqtl	0.025921	0.0254127	0.307728
ENSG00000121691	CAT	Spleen	eqtl	-0.0109374	0.0119025	0.358138
ENSG00000121691	CAT	Brain_Cortex	eqtl	0.0215685	0.024223	0.373245
ENSG00000121691	CAT	Brain_Putamen_basal_ganglia	eqtl	0.0136066	0.0152812	0.373245
ENSG00000121691	CAT	Ovary	eqtl	0.0142118	0.015961	0.373245
ENSG00000121691	CAT	Cells_Cultured_fibroblasts	eqtl	0.00852491	0.0100179	0.394785	0.555366
ENSG00000121691	CAT	Artery_Coronary	eqtl	0.0103641	0.0123249	0.400399
ENSG00000121691	CAT	Brain_Nucleus_accumbens_basal_ganglia	eqtl	0.0098617	0.011994	0.41095
ENSG00000121691	CAT	Brain_Frontal_Cortex_BA9	eqtl	0.0132338	0.0160951	0.41095
ENSG00000121691	CAT	Colon_Transverse	eqtl	0.0106861	0.0129966	0.41095
ENSG00000121691	CAT	Breast_Mammary_Tissue	eqtl	0.0114307	0.0186279	0.539456
ENSG00000121691	CAT	Pancreas	eqtl	0.00630997	0.0102829	0.539456
ENSG00000121691	CAT	Nerve_Tibial	eqtl	0.00828548	0.0140216	0.554581
ENSG00000121691	CAT	Whole_Blood	eqtl	-0.00401443	0.00751696	0.593307	0.513835
ENSG00000121691	CAT	Artery_Aorta	eqtl	0.00718086	0.0157979	0.649436
ENSG00000121691	CAT	Artery_Tibial	eqtl	0.00561054	0.0123432	0.649436
ENSG00000121691	CAT	Brain_Caudate_basal_ganglia	eqtl	0.00528291	0.0116224	0.649436
ENSG00000121691	CAT	Colon_Sigmoid	eqtl	0.004632	0.0101904	0.649436
ENSG00000121691	CAT	Muscle_Skeletal	eqtl	0.00478319	0.010523	0.649436
ENSG00000121691	CAT	Testis	eqtl	0.00589743	0.013678	0.666351	0.0113454
ENSG00000121691	CAT	Thyroid	eqtl	-0.00252179	0.00861526	0.769742	0.155757
ENSG00000121691	CAT	Heart_Atrial_Appendage	eqtl	0.0029809	0.0114613	0.7948	0.485189
3488_64	CAT	Blood_Plasma	pqtl	0.00220266	0.0111868	0.843908	0.465026
ENSG00000121691	CAT	Heart_Left_Ventricle	eqtl	0.00101301	0.0142805	0.943449	0.325662
ENSG00000121691	CAT	Lung	eqtl	-0.000580815	0.0102658	0.954882	0.0926128
ENSG00000121691	CAT	Adipose_Visceral_Omentum	eqtl	0.000594879	0.0138371	0.965708	0.535983
ENSG00000158428	CATIP	Thyroid	eqtl	-0.0189388	0.0197623	0.337895
ENSG00000158428	CATIP	Whole_Blood	eqtl	-0.00141766	0.0141766	0.920344
ENSG00000175294	CATSPER1	Artery_Aorta	eqtl	-0.0126912	0.0117394	0.279661
ENSG00000175294	CATSPER1	Testis	eqtl	-0.00277071	0.0189332	0.883652
ENSG00000166762	CATSPER2	Brain_Cerebellum	eqtl	0.00267337	0.00200502	0.182422
ENSG00000166762	CATSPER2	Muscle_Skeletal	eqtl	-0.0193754	0.0175959	0.270839	0.579955
ENSG00000166762	CATSPER2	Artery_Tibial	eqtl	0.0236395	0.0260035	0.363302
ENSG00000166762	CATSPER2	Esophagus_Gastroesophageal_Junction	eqtl	-0.0111282	0.0173116	0.520342	0.602059
ENSG00000166762	CATSPER2	Cells_Cultured_fibroblasts	eqtl	-0.00235302	0.00541664	0.663994	0.927743
ENSG00000166762	CATSPER2	Adipose_Subcutaneous	eqtl	-0.00195375	0.00469099	0.677051	0.878247
ENSG00000166762	CATSPER2	Cells_EBV-transformed_lymphocytes	eqtl	-0.00202535	0.00531655	0.703239
ENSG00000166762	CATSPER2	Esophagus_Muscularis	eqtl	-0.00105283	0.00289298	0.715913	0.206982
ENSG00000166762	CATSPER2	Skin_Sun_Exposed_Lower_leg	eqtl	-0.00357822	0.0102717	0.727572	0.926432
ENSG00000166762	CATSPER2	Liver	eqtl	0.00218462	0.00653493	0.738154	0.420188
ENSG00000166762	CATSPER2	Artery_Coronary	eqtl	0.0131628	0.0399346	0.741695
ENSG00000166762	CATSPER2	Stomach	eqtl	-0.00304452	0.00927855	0.742817
ENSG00000166762	CATSPER2	Vagina	eqtl	-0.00162807	0.00496174	0.742817
ENSG00000166762	CATSPER2	Colon_Transverse	eqtl	-0.00353851	0.0111486	0.750943	0.926065
ENSG00000166762	CATSPER2	Thyroid	eqtl	-0.00191993	0.00620474	0.756995	0.956611
ENSG00000166762	CATSPER2	Pancreas	eqtl	-0.00125867	0.00409067	0.758316
ENSG00000166762	CATSPER2	Spleen	eqtl	-0.00073356	0.00253784	0.772544	0.809043
ENSG00000166762	CATSPER2	Heart_Atrial_Appendage	eqtl	0.00218109	0.00787616	0.781839
ENSG00000166762	CATSPER2	Prostate	eqtl	-0.00109811	0.00413405	0.790528
ENSG00000166762	CATSPER2	Lung	eqtl	-0.00183517	0.00755703	0.808128	0.867865
ENSG00000166762	CATSPER2	Nerve_Tibial	eqtl	-0.00245985	0.0115472	0.831308	0.927639
ENSG00000166762	CATSPER2	Whole_Blood	eqtl	-0.00236528	0.0126711	0.851922
ENSG00000166762	CATSPER2	Esophagus_Mucosa	eqtl	-0.00138976	0.007498	0.852954	0.975753
ENSG00000166762	CATSPER2	Heart_Left_Ventricle	eqtl	0.00919607	0.0727325	0.899386
ENSG00000166762	CATSPER2	Skin_Not_Sun_Exposed_Suprapubic	eqtl	0.000738826	0.00618742	0.904952	0.332327
ENSG00000166762	CATSPER2	Artery_Aorta	eqtl	-0.000375562	0.00574044	0.947837	0.823524
ENSG00000166762	CATSPER2	Breast_Mammary_Tissue	eqtl	-0.000233529	0.00387712	0.95197	0.73528
ENSG00000166762	CATSPER2	Adipose_Visceral_Omentum	eqtl	-1.65903e-05	0.0042192	0.996863	0.392413
ENSG00000188782	CATSPER4	Testis	eqtl	-0.00371279	0.0177389	0.834212
ENSG00000188782	CATSPER4	Brain_Cerebellum	eqtl	-0.000802066	0.0072186	0.911528
ENSG00000133962	CATSPERB	Skin_Not_Sun_Exposed_Suprapubic	eqtl	0.0068167	0.0090741	0.452517	0.729709
ENSG00000133962	CATSPERB	Heart_Atrial_Appendage	eqtl	0.00742844	0.0101797	0.465555
ENSG00000133962	CATSPERB	Esophagus_Mucosa	eqtl	0.00795417	0.0110372	0.471112
ENSG00000133962	CATSPERB	Lung	eqtl	0.0109677	0.0152188	0.471112
ENSG00000133962	CATSPERB	Skin_Sun_Exposed_Lower_leg	eqtl	0.0101101	0.0140288	0.471112
ENSG00000133962	CATSPERB	Colon_Sigmoid	eqtl	-0.00920817	0.0129596	0.477378
ENSG00000133962	CATSPERB	Artery_Aorta	eqtl	0.00668293	0.0108942	0.539587	0.688814
ENSG00000133962	CATSPERB	Esophagus_Muscularis	eqtl	-0.00799221	0.0130399	0.53994
ENSG00000133962	CATSPERB	Heart_Left_Ventricle	eqtl	0.00564117	0.00948742	0.552114
ENSG00000133962	CATSPERB	Adrenal_Gland	eqtl	-0.00251153	0.00515525	0.626131
ENSG00000133962	CATSPERB	Artery_Tibial	eqtl	0.00423121	0.00920911	0.645904
ENSG00000133962	CATSPERB	Thyroid	eqtl	0.00292342	0.00894599	0.74383	0.428976
ENSG00000133962	CATSPERB	Artery_Coronary	eqtl	0.00209729	0.00664142	0.752162
ENSG00000133962	CATSPERB	Esophagus_Gastroesophageal_Junction	eqtl	0.00240209	0.00760662	0.752162
ENSG00000133962	CATSPERB	Nerve_Tibial	eqtl	0.00191203	0.00707452	0.786952
ENSG00000133962	CATSPERB	Whole_Blood	eqtl	-0.00251339	0.00993738	0.800328	0.240614
ENSG00000133962	CATSPERB	Adipose_Visceral_Omentum	eqtl	0.000643021	0.00793059	0.935377
ENSG00000133962	CATSPERB	Spleen	eqtl	-0.000333237	0.00559777	0.95253	0.39326
ENSG00000133962	CATSPERB	Adipose_Subcutaneous	eqtl	0.000166402	0.00615689	0.978438
ENSG00000133962	CATSPERB	Liver	eqtl	0.000213428	0.00789685	0.978438
ENSG00000133962	CATSPERB	Muscle_Skeletal	eqtl	0.000249761	0.00924117	0.978438
ENSG00000133962	CATSPERB	Colon_Transverse	eqtl	-1.0144e-05	0.0101225	0.9992	0.392112
ENSG00000174898	CATSPERD	Testis	eqtl	0.00868317	0.0120944	0.472789
ENSG00000179397	CATSPERE	Cells_Cultured_fibroblasts	eqtl	0.0222447	0.0122892	0.0702807	0.926259
ENSG00000179397	CATSPERE	Adipose_Subcutaneous	eqtl	0.0209201	0.012552	0.0955807
ENSG00000179397	CATSPERE	Artery_Aorta	eqtl	0.0193523	0.0128023	0.130629
ENSG00000179397	CATSPERE	Nerve_Tibial	eqtl	0.0222609	0.01508	0.139893
ENSG00000179397	CATSPERE	Esophagus_Mucosa	eqtl	0.0186281	0.0130397	0.153127
ENSG00000179397	CATSPERE	Breast_Mammary_Tissue	eqtl	0.0118952	0.0121926	0.329258
ENSG00000179397	CATSPERE	Brain_Cerebellum	eqtl	0.00851906	0.0087557	0.330567
ENSG00000179397	CATSPERE	Thyroid	eqtl	0.0130993	0.0173009	0.448964
ENSG00000179397	CATSPERE	Testis	eqtl	0.00583653	0.00910375	0.52145	0.308532
ENSG00000179397	CATSPERE	Skin_Sun_Exposed_Lower_leg	eqtl	0.0047234	0.0165319	0.775097
ENSG00000099338	CATSPERG	Heart_Atrial_Appendage	eqtl	-0.0318952	0.0108849	0.00338708
ENSG00000099338	CATSPERG	Stomach	eqtl	-0.0259944	0.00897968	0.0037939	0.302585
ENSG00000099338	CATSPERG	Brain_Spinal_cord_cervical_c-1	eqtl	-0.0172482	0.00611158	0.00476921
ENSG00000099338	CATSPERG	Pancreas	eqtl	-0.0272722	0.00989718	0.00585926
ENSG00000099338	CATSPERG	Thyroid	eqtl	-0.0186679	0.00692081	0.00698907	0.000714675
ENSG00000099338	CATSPERG	Adrenal_Gland	eqtl	0.0155617	0.00581811	0.00747964
ENSG00000099338	CATSPERG	Spleen	eqtl	-0.0170175	0.00675887	0.0118088	0.179759
ENSG00000099338	CATSPERG	Whole_Blood	eqtl	-0.0181782	0.00770132	0.018255	0.109082
ENSG00000099338	CATSPERG	Esophagus_Gastroesophageal_Junction	eqtl	-0.0190362	0.00863439	0.0274754	0.0963603
ENSG00000099338	CATSPERG	Artery_Tibial	eqtl	-0.0201192	0.00912759	0.0275094	0.0271338
ENSG00000099338	CATSPERG	Skin_Not_Sun_Exposed_Suprapubic	eqtl	-0.0154547	0.00950496	0.103958	0.0320025
ENSG00000099338	CATSPERG	Adipose_Visceral_Omentum	eqtl	-0.0105952	0.00709723	0.135472	0.0121802
ENSG00000099338	CATSPERG	Skin_Sun_Exposed_Lower_leg	eqtl	-0.0138445	0.00974712	0.155502	0.0124728
ENSG00000099338	CATSPERG	Nerve_Tibial	eqtl	-0.00679695	0.00574426	0.236706	0.00687154
ENSG00000099338	CATSPERG	Esophagus_Mucosa	eqtl	-0.00672115	0.00644858	0.297287	0.00815688
ENSG00000099338	CATSPERG	Lung	eqtl	-0.00511461	0.00498941	0.30532	0.00446672
ENSG00000099338	CATSPERG	Colon_Transverse	eqtl	-0.00555109	0.00628048	0.376769	0.00487528
ENSG00000099338	CATSPERG	Minor_Salivary_Gland	eqtl	0.00480589	0.00649107	0.459067
ENSG00000099338	CATSPERG	Artery_Coronary	eqtl	0.00329591	0.00496847	0.507096
ENSG00000099338	CATSPERG	Cells_Cultured_fibroblasts	eqtl	0.00715634	0.0107879	0.507096
ENSG00000099338	CATSPERG	Prostate	eqtl	0.00574801	0.00866492	0.507096
ENSG00000099338	CATSPERG	Colon_Sigmoid	eqtl	0.00455753	0.00894308	0.610321
ENSG00000099338	CATSPERG	Artery_Aorta	eqtl	-0.00450725	0.0108041	0.676548
ENSG00000099338	CATSPERG	Cells_EBV-transformed_lymphocytes	eqtl	-0.00418722	0.010037	0.676548
ENSG00000099338	CATSPERG	Esophagus_Muscularis	eqtl	-0.00489709	0.0117386	0.676548
ENSG00000099338	CATSPERG	Small_Intestine_Terminal_Ileum	eqtl	-0.00598102	0.0143369	0.676548
ENSG00000099338	CATSPERG	Adipose_Subcutaneous	eqtl	0.0015164	0.00838009	0.856405
ENSG00000219435	CATSPERZ	Esophagus_Mucosa	eqtl	-0.0299422	0.0174023	0.0853256
ENSG00000219435	CATSPERZ	Brain_Frontal_Cortex_BA9	eqtl	-0.00887772	0.00805571	0.270444
ENSG00000219435	CATSPERZ	Brain_Amygdala	eqtl	-0.00476146	0.00820941	0.561915
ENSG00000219435	CATSPERZ	Brain_Anterior_cingulate_cortex_BA24	eqtl	-0.0041264	0.00711449	0.561915
ENSG00000219435	CATSPERZ	Brain_Caudate_basal_ganglia	eqtl	-0.00330166	0.00732108	0.652004
ENSG00000219435	CATSPERZ	Brain_Cerebellum	eqtl	-0.00237779	0.00527248	0.652004
ENSG00000219435	CATSPERZ	Brain_Hippocampus	eqtl	-0.00457791	0.010151	0.652004
ENSG00000219435	CATSPERZ	Brain_Nucleus_accumbens_basal_ganglia	eqtl	-0.0031295	0.00693932	0.652004
ENSG00000219435	CATSPERZ	Lung	eqtl	-0.00436679	0.00968288	0.652004
ENSG00000219435	CATSPERZ	Skin_Not_Sun_Exposed_Suprapubic	eqtl	-0.0058374	0.0129438	0.652004
ENSG00000219435	CATSPERZ	Skin_Sun_Exposed_Lower_leg	eqtl	-0.00550213	0.0122004	0.652004
ENSG00000219435	CATSPERZ	Testis	eqtl	0.00529962	0.013106	0.685944	0.243534
ENSG00000219435	CATSPERZ	Thyroid	eqtl	-0.00240349	0.0102149	0.81398
ENSG00000219435	CATSPERZ	Brain_Cortex	eqtl	-0.00131254	0.00565402	0.816427
ENSG00000219435	CATSPERZ	Brain_Hypothalamus	eqtl	-0.00141727	0.00669984	0.832467
ENSG00000219435	CATSPERZ	Brain_Putamen_basal_ganglia	eqtl	-0.00146645	0.00847281	0.862591
ENSG00000219435	CATSPERZ	Adipose_Subcutaneous	eqtl	-0.0016408	0.0121888	0.892916
ENSG00000219435	CATSPERZ	Brain_Cerebellar_Hemisphere	eqtl	-0.00106776	0.00793197	0.892916
ENSG00000105974	CAV1	Pancreas	eqtl	0.00900683	0.0100362	0.369486
ENSG00000105974	CAV1	Muscle_Skeletal	eqtl	-0.0258951	0.0312695	0.4076
ENSG00000105974	CAV1	Nerve_Tibial	eqtl	0.0094578	0.0283734	0.738883
ENSG00000105974	CAV1	Adipose_Subcutaneous	eqtl	-0.000332722	0.0229578	0.988437
ENSG00000105971	CAV2	Artery_Aorta	eqtl	-0.0345987	0.0166465	0.0376696
ENSG00000105971	CAV2	Artery_Tibial	eqtl	-0.0404218	0.0194482	0.0376696
ENSG00000105971	CAV2	Esophagus_Muscularis	eqtl	-0.0485913	0.0233788	0.0376696
ENSG00000105971	CAV2	Cells_EBV-transformed_lymphocytes	eqtl	-0.00705512	0.00386893	0.0682232
ENSG00000105971	CAV2	Esophagus_Mucosa	eqtl	0.0293425	0.0176055	0.0955807
ENSG00000105971	CAV2	Skin_Sun_Exposed_Lower_leg	eqtl	-0.0497374	0.0308975	0.107451
ENSG00000105971	CAV2	Adrenal_Gland	eqtl	0.00682952	0.00761004	0.369486
ENSG00000105971	CAV2	Skin_Not_Sun_Exposed_Suprapubic	eqtl	-0.017987	0.0224838	0.423711
ENSG00000105971	CAV2	Pancreas	eqtl	0	0.00543608	1
ENSG00000105971	CAV2	Testis	eqtl	0	0.00526849	1
ENSG00000182533	CAV3	Artery_Tibial	eqtl	-0.0156799	0.00795293	0.0486562	0.724124
ENSG00000182533	CAV3	Adipose_Subcutaneous	eqtl	-0.0160423	0.00854425	0.0604426
ENSG00000182533	CAV3	Adipose_Visceral_Omentum	eqtl	-0.0230691	0.0122868	0.0604426
ENSG00000182533	CAV3	Artery_Aorta	eqtl	-0.0117895	0.00627921	0.0604426
ENSG00000182533	CAV3	Lung	eqtl	-0.019678	0.0104807	0.0604426
ENSG00000182533	CAV3	Nerve_Tibial	eqtl	-0.0202397	0.0107798	0.0604426
ENSG00000182533	CAV3	Thyroid	eqtl	-0.0279649	0.0148943	0.0604426
ENSG00000182533	CAV3	Breast_Mammary_Tissue	eqtl	-0.0186817	0.00995003	0.0604426
ENSG00000182533	CAV3	Muscle_Skeletal	eqtl	0.0332598	0.0206614	0.107451
ENSG00000182533	CAV3	Heart_Left_Ventricle	eqtl	0.0150334	0.0171738	0.381372	0.712397
ENSG00000182533	CAV3	Heart_Atrial_Appendage	eqtl	0.00602442	0.0152382	0.692585
ENSG00000177469	CAVIN1	Colon_Sigmoid	eqtl	0.197434	0.0291038	1.17068e-11
ENSG00000177469	CAVIN1	Adrenal_Gland	eqtl	-0.0600658	0.0103475	6.44129e-09
ENSG00000177469	CAVIN1	Skin_Sun_Exposed_Lower_leg	eqtl	-0.196243	0.0345802	1.38689e-08
ENSG00000168497	CAVIN2	Esophagus_Muscularis	eqtl	-0.00413638	0.021716	0.848936
ENSG00000170955	CAVIN3	Small_Intestine_Terminal_Ileum	eqtl	0.0176648	0.0163399	0.279661
ENSG00000170955	CAVIN3	Spleen	eqtl	0.0163064	0.0150834	0.279661
ENSG00000170955	CAVIN3	Uterus	eqtl	-0.0101121	0.00966596	0.29549
ENSG00000170955	CAVIN3	Muscle_Skeletal	eqtl	0.0129674	0.0132496	0.327729	0.0894466
ENSG00000170955	CAVIN3	Testis	eqtl	-0.0136351	0.0144143	0.344176
ENSG00000170955	CAVIN3	Whole_Blood	eqtl	0.00648044	0.00761613	0.394834	0.417314
ENSG00000170955	CAVIN3	Brain_Cerebellar_Hemisphere	eqtl	0.00683437	0.00845304	0.418797
ENSG00000170955	CAVIN3	Brain_Cerebellum	eqtl	0.00906385	0.0112105	0.418797
ENSG00000170955	CAVIN3	Colon_Transverse	eqtl	0.00683549	0.0125982	0.587422	0.178414
ENSG00000170955	CAVIN3	Artery_Aorta	eqtl	0.00479374	0.00938181	0.609378	0.425015
ENSG00000170955	CAVIN3	Esophagus_Gastroesophageal_Junction	eqtl	0.00387049	0.00837987	0.644167	0.185959
ENSG00000170955	CAVIN3	Artery_Tibial	eqtl	0.00424644	0.00984812	0.666328	0.275863
ENSG00000170955	CAVIN3	Adipose_Subcutaneous	eqtl	0.00513487	0.0122261	0.674491	0.273943
ENSG00000170955	CAVIN3	Adipose_Visceral_Omentum	eqtl	0.003327	0.00811048	0.681652	0.272321
ENSG00000170955	CAVIN3	Esophagus_Muscularis	eqtl	0.0033491	0.00894712	0.708165	0.266791
ENSG00000170955	CAVIN3	Cells_Cultured_fibroblasts	eqtl	0.00295948	0.00843279	0.725626	0.523322
ENSG00000170955	CAVIN3	Nerve_Tibial	eqtl	0.00299132	0.0100135	0.765147	0.257148
ENSG00000170955	CAVIN3	Stomach	eqtl	0.000871325	0.00987782	0.92971	0.513425
ENSG00000170955	CAVIN3	Adrenal_Gland	eqtl	-0.000322566	0.00623628	0.958749
ENSG00000170955	CAVIN3	Artery_Coronary	eqtl	-0.000614145	0.0118735	0.958749
ENSG00000170955	CAVIN3	Brain_Caudate_basal_ganglia	eqtl	-0.000476087	0.00920435	0.958749
ENSG00000170955	CAVIN3	Brain_Hippocampus	eqtl	-0.000572128	0.0110611	0.958749
ENSG00000170955	CAVIN3	Breast_Mammary_Tissue	eqtl	-0.000858944	0.0166063	0.958749
ENSG00000170955	CAVIN3	Colon_Sigmoid	eqtl	-0.000489695	0.00946744	0.958749
ENSG00000170955	CAVIN3	Esophagus_Mucosa	eqtl	-0.000576774	0.011151	0.958749
ENSG00000170955	CAVIN3	Heart_Atrial_Appendage	eqtl	-0.000471347	0.00911271	0.958749
ENSG00000170955	CAVIN3	Heart_Left_Ventricle	eqtl	-0.0005938	0.0114801	0.958749
ENSG00000170955	CAVIN3	Lung	eqtl	-0.00079702	0.0154091	0.958749
ENSG00000170955	CAVIN3	Ovary	eqtl	-0.000633714	0.0122518	0.958749
ENSG00000170955	CAVIN3	Pancreas	eqtl	-0.000386857	0.00747923	0.958749
ENSG00000170955	CAVIN3	Skin_Not_Sun_Exposed_Suprapubic	eqtl	-0.000847906	0.0163928	0.958749
ENSG00000170955	CAVIN3	Skin_Sun_Exposed_Lower_leg	eqtl	-0.000874332	0.0169038	0.958749
ENSG00000170955	CAVIN3	Thyroid	eqtl	-0.000709671	0.0137203	0.958749
ENSG00000170681	CAVIN4	Stomach	eqtl	0.0197636	0.00888776	0.0261697
ENSG00000170681	CAVIN4	Thyroid	eqtl	-0.0175739	0.0168261	0.29628
ENSG00000170681	CAVIN4	Muscle_Skeletal	eqtl	-0.00438171	0.00979442	0.654609
ENSG00000170681	CAVIN4	Heart_Atrial_Appendage	eqtl	-0.0065741	0.0243242	0.786952
ENSG00000099625	CBARP	Esophagus_Mucosa	eqtl	0.0141036	0.015297	0.356536
ENSG00000099625	CBARP	Skin_Not_Sun_Exposed_Suprapubic	eqtl	0.0156665	0.0169921	0.356536
ENSG00000099625	CBARP	Skin_Sun_Exposed_Lower_leg	eqtl	0.0173733	0.0188434	0.356536
ENSG00000078699	CBFA2T2	Testis	eqtl	-0.00568867	0.0113773	0.617075
ENSG00000078699	CBFA2T2	Brain_Hippocampus	eqtl	-0.00697085	0.015526	0.653446
ENSG00000078699	CBFA2T2	Brain_Cerebellum	eqtl	-0.00331552	0.0102229	0.745693
ENSG00000078699	CBFA2T2	Thyroid	eqtl	-0.00803068	0.0254305	0.752162
ENSG00000078699	CBFA2T2	Nerve_Tibial	eqtl	-0.00192197	0.0262669	0.94167
ENSG00000078699	CBFA2T2	Muscle_Skeletal	eqtl	0.000623861	0.0255783	0.980541
ENSG00000129993	CBFA2T3	Nerve_Tibial	eqtl	-0.0555305	0.0185609	0.0027734	0.850352
ENSG00000129993	CBFA2T3	Thyroid	eqtl	-0.0440795	0.0212235	0.0378087
ENSG00000129993	CBFA2T3	Whole_Blood	eqtl	-0.0517736	0.0288224	0.0724474
ENSG00000129993	CBFA2T3	Pancreas	eqtl	-0.0109413	0.00735397	0.136802
ENSG00000129993	CBFA2T3	Artery_Aorta	eqtl	-0.0267155	0.0188322	0.156014
ENSG00000129993	CBFA2T3	Heart_Atrial_Appendage	eqtl	-0.0215061	0.0187009	0.250144
ENSG00000110395	CBL	Cells_Cultured_fibroblasts	eqtl	-0.0547833	0.0194458	0.00484394	0.901287
ENSG00000110395	CBL	Heart_Left_Ventricle	eqtl	-0.0687611	0.0265799	0.00968278
12016_60	CBL	Blood_Plasma	pqtl	-0.035976	0.0171339	0.0357561	0.241215
ENSG00000110395	CBL	Brain_Putamen_basal_ganglia	eqtl	-0.0262155	0.0128228	0.0409097
ENSG00000110395	CBL	Artery_Tibial	eqtl	-0.0419325	0.0256597	0.102221	0.921419
ENSG00000110395	CBL	Brain_Cerebellar_Hemisphere	eqtl	-0.0173156	0.0106367	0.103545
ENSG00000110395	CBL	Esophagus_Muscularis	eqtl	-0.0154759	0.00950661	0.103545
ENSG00000110395	CBL	Adrenal_Gland	eqtl	-0.019684	0.012228	0.107451
ENSG00000110395	CBL	Lung	eqtl	-0.0420719	0.0263735	0.110659
ENSG00000110395	CBL	Brain_Cerebellum	eqtl	-0.0147854	0.00931685	0.112522
ENSG00000110395	CBL	Skin_Sun_Exposed_Lower_leg	eqtl	-0.028595	0.0187655	0.127556
ENSG00000110395	CBL	Colon_Sigmoid	eqtl	-0.0143644	0.00957627	0.133614
ENSG00000110395	CBL	Esophagus_Gastroesophageal_Junction	eqtl	-0.0160113	0.0106742	0.133614
ENSG00000110395	CBL	Esophagus_Mucosa	eqtl	-0.0305738	0.0203825	0.133614
ENSG00000110395	CBL	Stomach	eqtl	-0.0394504	0.0263003	0.133614
ENSG00000110395	CBL	Colon_Transverse	eqtl	-0.0275709	0.0189832	0.146396
ENSG00000110395	CBL	Prostate	eqtl	-0.0270304	0.0187469	0.149342
ENSG00000110395	CBL	Brain_Substantia_nigra	eqtl	-0.0119165	0.00872459	0.171985
ENSG00000110395	CBL	Skin_Not_Sun_Exposed_Suprapubic	eqtl	-0.0292222	0.0215322	0.174736
ENSG00000110395	CBL	Adipose_Subcutaneous	eqtl	-0.0332044	0.0252108	0.187814
ENSG00000110395	CBL	Nerve_Tibial	eqtl	-0.0217873	0.0165422	0.187814
ENSG00000110395	CBL	Small_Intestine_Terminal_Ileum	eqtl	-0.0213808	0.0162336	0.187814
ENSG00000114423	CBLB	Thyroid	eqtl	0.00684209	0.0106433	0.520317
ENSG00000114423	CBLB	Brain_Cerebellum	eqtl	0.004455	0.00779624	0.567709
ENSG00000114423	CBLB	Brain_Cerebellar_Hemisphere	eqtl	0.00347478	0.00912129	0.703239
ENSG00000114423	CBLB	Testis	eqtl	-0.00297037	0.00779721	0.703239
ENSG00000114423	CBLB	Muscle_Skeletal	eqtl	-0.00720828	0.0202733	0.722173
ENSG00000114423	CBLB	Adipose_Visceral_Omentum	eqtl	-0.00172557	0.0224324	0.938685
ENSG00000142273	CBLC	Skin_Sun_Exposed_Lower_leg	eqtl	0.311733	0.207822	0.133614
ENSG00000142273	CBLC	Thyroid	eqtl	-0.00127886	0.020142	0.949375
17672_184	CBLIF	Blood_Plasma	pqtl	-0.0340595	0.0256214	0.183735
ENSG00000134812	CBLIF	Whole_Blood	eqtl	-0.00388001	0.015014	0.796077
ENSG00000105879	CBLL1	Thyroid	eqtl	0.00219669	0.00700196	0.75373
ENSG00000105879	CBLL1	Stomach	eqtl	0.00525474	0.0239383	0.826251
ENSG00000102924	CBLN1	Pituitary	eqtl	-0.0147314	0.00545062	0.00687782
ENSG00000102924	CBLN1	Testis	eqtl	-0.0291087	0.0153629	0.0581273
ENSG00000102924	CBLN1	Skin_Not_Sun_Exposed_Suprapubic	eqtl	0.00860551	0.0116789	0.461218
ENSG00000102924	CBLN1	Stomach	eqtl	0.00613815	0.00894417	0.49254
ENSG00000102924	CBLN1	Skin_Sun_Exposed_Lower_leg	eqtl	0.00797841	0.0126325	0.527662
ENSG00000102924	CBLN1	Adipose_Visceral_Omentum	eqtl	-0.00491572	0.0121723	0.686326
ENSG00000102924	CBLN1	Colon_Transverse	eqtl	-0.00347	0.00859237	0.686326
ENSG00000102924	CBLN1	Esophagus_Mucosa	eqtl	-0.00294944	0.00730338	0.686326
ENSG00000102924	CBLN1	Esophagus_Muscularis	eqtl	-0.00390058	0.00965859	0.686326
ENSG00000102924	CBLN1	Muscle_Skeletal	eqtl	-0.00308533	0.00763987	0.686326
ENSG00000102924	CBLN1	Pancreas	eqtl	-0.0024965	0.00618181	0.686326
ENSG00000102924	CBLN1	Small_Intestine_Terminal_Ileum	eqtl	-0.00292302	0.00723796	0.686326
ENSG00000102924	CBLN1	Uterus	eqtl	-0.0027488	0.00680654	0.686326
ENSG00000102924	CBLN1	Liver	eqtl	-0.00212185	0.00591884	0.719976
ENSG00000102924	CBLN1	Nerve_Tibial	eqtl	-0.00269693	0.00893357	0.762738
ENSG00000102924	CBLN1	Prostate	eqtl	-0.00269962	0.00894249	0.762738
9313_27	CBLN1	Blood_Plasma	pqtl	-0.000508414	0.00459936	0.911981	0.758699
ENSG00000102924	CBLN1	Heart_Left_Ventricle	eqtl	-0.000119912	0.00121938	0.921663	0.509076
ENSG00000139899	CBLN3	Liver	eqtl	-0.0126342	0.00921952	0.170571
ENSG00000139899	CBLN3	Nerve_Tibial	eqtl	-0.0254981	0.0260185	0.327086
ENSG00000139899	CBLN3	Small_Intestine_Terminal_Ileum	eqtl	0.00552318	0.00773979	0.475469	0.403913
ENSG00000139899	CBLN3	Vagina	eqtl	0.00320775	0.0059971	0.59273
ENSG00000139899	CBLN3	Heart_Atrial_Appendage	eqtl	0.00252909	0.00482827	0.600411
ENSG00000139899	CBLN3	Adipose_Visceral_Omentum	eqtl	0.00306438	0.00612876	0.617075
ENSG00000139899	CBLN3	Pituitary	eqtl	0.00209506	0.00419011	0.617075
ENSG00000139899	CBLN3	Brain_Anterior_cingulate_cortex_BA24	eqtl	-0.00195661	0.00432203	0.650761	0.521681
ENSG00000139899	CBLN3	Thyroid	eqtl	0.00247001	0.00554791	0.656165	0.924219
ENSG00000139899	CBLN3	Brain_Putamen_basal_ganglia	eqtl	-0.00293843	0.00820273	0.720174	0.290312
ENSG00000139899	CBLN3	Brain_Cortex	eqtl	-0.0014517	0.00422887	0.731385	0.473611
ENSG00000139899	CBLN3	Cells_EBV-transformed_lymphocytes	eqtl	-0.00184648	0.00846304	0.827287
ENSG00000139899	CBLN3	Adipose_Subcutaneous	eqtl	0.000739802	0.00388396	0.848936
ENSG00000139899	CBLN3	Artery_Aorta	eqtl	0.00076536	0.00401814	0.848936
ENSG00000139899	CBLN3	Brain_Amygdala	eqtl	0.00121069	0.00635611	0.848936
ENSG00000139899	CBLN3	Brain_Hypothalamus	eqtl	0.00110021	0.00577612	0.848936
ENSG00000139899	CBLN3	Colon_Transverse	eqtl	0.0010668	0.0056007	0.848936
ENSG00000139899	CBLN3	Esophagus_Mucosa	eqtl	0.000997997	0.00523948	0.848936
ENSG00000139899	CBLN3	Heart_Left_Ventricle	eqtl	0.000993514	0.00521595	0.848936
ENSG00000139899	CBLN3	Muscle_Skeletal	eqtl	0.00115844	0.00608181	0.848936
ENSG00000139899	CBLN3	Pancreas	eqtl	0.000997269	0.00523566	0.848936
ENSG00000139899	CBLN3	Skin_Not_Sun_Exposed_Suprapubic	eqtl	0.000914469	0.00480096	0.848936
ENSG00000139899	CBLN3	Skin_Sun_Exposed_Lower_leg	eqtl	0.000952712	0.00500174	0.848936
ENSG00000139899	CBLN3	Colon_Sigmoid	eqtl	0.000968112	0.00580867	0.867632
ENSG00000139899	CBLN3	Brain_Nucleus_accumbens_basal_ganglia	eqtl	-0.000819924	0.00541336	0.87961	0.364549
ENSG00000139899	CBLN3	Artery_Coronary	eqtl	0.000648013	0.00453609	0.886403
ENSG00000139899	CBLN3	Brain_Caudate_basal_ganglia	eqtl	0.00154732	0.0108313	0.886403
ENSG00000139899	CBLN3	Breast_Mammary_Tissue	eqtl	0.000795063	0.00556544	0.886403
ENSG00000139899	CBLN3	Esophagus_Gastroesophageal_Junction	eqtl	0.000827051	0.00578936	0.886403
ENSG00000139899	CBLN3	Kidney_Cortex	eqtl	0.000700367	0.00490257	0.886403
ENSG00000139899	CBLN3	Minor_Salivary_Gland	eqtl	0.00068772	0.00481404	0.886403
ENSG00000139899	CBLN3	Prostate	eqtl	0.000699341	0.00489539	0.886403
ENSG00000139899	CBLN3	Stomach	eqtl	0.00105431	0.0073802	0.886403
ENSG00000139899	CBLN3	Uterus	eqtl	0.000745757	0.0052203	0.886403
ENSG00000139899	CBLN3	Testis	eqtl	0.000636765	0.00490756	0.896763	0.807374
ENSG00000139899	CBLN3	Lung	eqtl	0.000617404	0.00490005	0.899732	0.805857
ENSG00000139899	CBLN3	Cells_Cultured_fibroblasts	eqtl	0.000716109	0.00689573	0.91729	0.79801
ENSG00000139899	CBLN3	Brain_Frontal_Cortex_BA9	eqtl	-0.000407032	0.003958	0.918092	0.360967
ENSG00000139899	CBLN3	Whole_Blood	eqtl	0.000582801	0.00629583	0.926246	0.794698
ENSG00000139899	CBLN3	Adrenal_Gland	eqtl	0.000416762	0.0047438	0.929993	0.793441
ENSG00000139899	CBLN3	Artery_Tibial	eqtl	-0.000251797	0.00470956	0.957361	0.322706
ENSG00000139899	CBLN3	Brain_Hippocampus	eqtl	0.000290506	0.00564926	0.958988	0.354658
ENSG00000139899	CBLN3	Ovary	eqtl	0.00023576	0.00550319	0.965829	0.808766
ENSG00000139899	CBLN3	Spleen	eqtl	-9.42657e-05	0.00562406	0.986627	0.806295
ENSG00000139899	CBLN3	Esophagus_Muscularis	eqtl	6.90636e-05	0.00526099	0.989526	0.318157
5688_65	CBLN4	Blood_Plasma	pqtl	-0.0158235	0.0108509	0.144767	0.730392
ENSG00000054803	CBLN4	Testis	eqtl	0.00498124	0.0136984	0.71613
ENSG00000159228	CBR1	Brain_Spinal_cord_cervical_c-1	eqtl	0.0172058	0.00828426	0.0378087
ENSG00000159228	CBR1	Brain_Anterior_cingulate_cortex_BA24	eqtl	0.0140211	0.0102654	0.171985
ENSG00000159228	CBR1	Colon_Transverse	eqtl	0.0129409	0.0101797	0.203638	0.854085
ENSG00000159228	CBR1	Adipose_Visceral_Omentum	eqtl	-0.0154073	0.0156558	0.325053
ENSG00000159228	CBR1	Cells_Cultured_fibroblasts	eqtl	-0.00821949	0.00835206	0.325053
ENSG00000159228	CBR1	Heart_Left_Ventricle	eqtl	-0.00971833	0.00987507	0.325053
ENSG00000159228	CBR1	Muscle_Skeletal	eqtl	-0.0215892	0.0219375	0.325053
ENSG00000159228	CBR1	Prostate	eqtl	-0.0121286	0.0123242	0.325053
ENSG00000159228	CBR1	Whole_Blood	eqtl	-0.0156844	0.0159373	0.325053
ENSG00000159228	CBR1	Brain_Cerebellum	eqtl	-0.0128288	0.013835	0.353785
ENSG00000159228	CBR1	Small_Intestine_Terminal_Ileum	eqtl	-0.02269	0.0247159	0.358602
ENSG00000159228	CBR1	Brain_Nucleus_accumbens_basal_ganglia	eqtl	0.0101479	0.0131326	0.439684
ENSG00000159228	CBR1	Skin_Sun_Exposed_Lower_leg	eqtl	-0.0136584	0.0180942	0.45034	0.130536
ENSG00000159228	CBR1	Nerve_Tibial	eqtl	0.0118622	0.0160558	0.460023	0.793866
ENSG00000159228	CBR1	Breast_Mammary_Tissue	eqtl	-0.0115772	0.0156853	0.460457
ENSG00000159228	CBR1	Heart_Atrial_Appendage	eqtl	-0.00655316	0.00910498	0.471689	0.480716
ENSG00000159228	CBR1	Artery_Tibial	eqtl	-0.00254938	0.0042374	0.547416
ENSG00000159228	CBR1	Brain_Cortex	eqtl	0.00808532	0.014413	0.574814
ENSG00000159228	CBR1	Brain_Frontal_Cortex_BA9	eqtl	0.00870665	0.0155205	0.574814
ENSG00000159228	CBR1	Brain_Hypothalamus	eqtl	0.00994319	0.0177248	0.574814
ENSG00000159228	CBR1	Pituitary	eqtl	0.0056239	0.0100252	0.574814
ENSG00000159228	CBR1	Skin_Not_Sun_Exposed_Suprapubic	eqtl	0.00583465	0.0104009	0.574814
ENSG00000159228	CBR1	Cells_EBV-transformed_lymphocytes	eqtl	0.00622168	0.0111335	0.576282
ENSG00000159228	CBR1	Colon_Sigmoid	eqtl	0.0105035	0.0187958	0.576282
ENSG00000159228	CBR1	Testis	eqtl	-0.0102141	0.020109	0.611498
ENSG00000159228	CBR1	Brain_Caudate_basal_ganglia	eqtl	0.0060567	0.0121134	0.617075
ENSG00000159228	CBR1	Brain_Putamen_basal_ganglia	eqtl	0.00745612	0.0149122	0.617075
12381_26	CBR1	Blood_Plasma	pqtl	-0.00500668	0.0107644	0.641848
ENSG00000159228	CBR1	Thyroid	eqtl	0.0077803	0.0184554	0.673338	0.0132093
ENSG00000159228	CBR1	Pancreas	eqtl	0.00199723	0.00864066	0.817204	0.177326
ENSG00000159228	CBR1	Adipose_Subcutaneous	eqtl	-0.00227204	0.0147142	0.877285
ENSG00000159228	CBR1	Brain_Cerebellar_Hemisphere	eqtl	-0.00275326	0.0178306	0.877285
ENSG00000159228	CBR1	Lung	eqtl	-0.00370442	0.0239905	0.877285
ENSG00000159228	CBR1	Spleen	eqtl	-0.00220761	0.0142969	0.877285
ENSG00000159228	CBR1	Adrenal_Gland	eqtl	0.000759397	0.0159473	0.96202
ENSG00000159228	CBR1	Esophagus_Gastroesophageal_Junction	eqtl	0.000661959	0.0270079	0.980446
ENSG00000159231	CBR3	Minor_Salivary_Gland	eqtl	0.0164772	0.00685009	0.0161545
ENSG00000159231	CBR3	Brain_Caudate_basal_ganglia	eqtl	0.0206568	0.0107206	0.0540009
ENSG00000159231	CBR3	Thyroid	eqtl	0.0367782	0.0190874	0.0540009
ENSG00000159231	CBR3	Brain_Frontal_Cortex_BA9	eqtl	0.0128479	0.00770871	0.0955807
ENSG00000159231	CBR3	Brain_Anterior_cingulate_cortex_BA24	eqtl	0.0144121	0.0087824	0.100792
ENSG00000159231	CBR3	Cells_Cultured_fibroblasts	eqtl	-0.0257641	0.0188937	0.172682
ENSG00000159231	CBR3	Heart_Left_Ventricle	eqtl	0.0213512	0.0160134	0.182422
ENSG00000159231	CBR3	Artery_Aorta	eqtl	0.0174446	0.0154162	0.257811
ENSG00000159231	CBR3	Brain_Cortex	eqtl	0.0081475	0.00720012	0.257811
ENSG00000159231	CBR3	Brain_Nucleus_accumbens_basal_ganglia	eqtl	0.0136477	0.0120607	0.257811
ENSG00000159231	CBR3	Brain_Cerebellar_Hemisphere	eqtl	0.00949073	0.00858685	0.269046
ENSG00000159231	CBR3	Colon_Sigmoid	eqtl	0.00833648	0.00754253	0.269046
ENSG00000159231	CBR3	Esophagus_Mucosa	eqtl	0.00489034	0.00504932	0.332787	0.210908
ENSG00000159231	CBR3	Muscle_Skeletal	eqtl	0.0183454	0.0193371	0.342764
ENSG00000159231	CBR3	Adipose_Visceral_Omentum	eqtl	0.0107927	0.0128817	0.402122
ENSG00000159231	CBR3	Brain_Cerebellum	eqtl	-0.00689892	0.00955235	0.470158
ENSG00000159231	CBR3	Esophagus_Muscularis	eqtl	-0.00408523	0.00912293	0.654299	0.00772512
ENSG00000159231	CBR3	Artery_Tibial	eqtl	0.00702966	0.0162561	0.665427
ENSG00000159231	CBR3	Breast_Mammary_Tissue	eqtl	0.00461976	0.0106832	0.665427
ENSG00000159231	CBR3	Colon_Transverse	eqtl	0.00714796	0.0165297	0.665427
ENSG00000159231	CBR3	Esophagus_Gastroesophageal_Junction	eqtl	0.00599083	0.0138538	0.665427
ENSG00000159231	CBR3	Pituitary	eqtl	0.00466548	0.0107889	0.665427
ENSG00000159231	CBR3	Prostate	eqtl	0.00340942	0.00788428	0.665427
ENSG00000159231	CBR3	Skin_Not_Sun_Exposed_Suprapubic	eqtl	0.00286698	0.0066299	0.665427
ENSG00000159231	CBR3	Skin_Sun_Exposed_Lower_leg	eqtl	0.0034324	0.00793743	0.665427
ENSG00000159231	CBR3	Whole_Blood	eqtl	0.00403103	0.0114729	0.725325
ENSG00000159231	CBR3	Nerve_Tibial	eqtl	-0.00315612	0.010708	0.768189	0.0317497
ENSG00000159231	CBR3	Lung	eqtl	-0.00362005	0.0166522	0.827903
14091_42	CBR3	Blood_Plasma	pqtl	-0.000714577	0.00520688	0.890843	0.207024
ENSG00000159231	CBR3	Adipose_Subcutaneous	eqtl	9.98604e-05	0.00918004	0.991321	0.00756019
ENSG00000145439	CBR4	Whole_Blood	eqtl	0.0979228	0.0403561	0.0152465
ENSG00000145439	CBR4	Adipose_Subcutaneous	eqtl	0.0362703	0.0152335	0.0172679
ENSG00000145439	CBR4	Cells_Cultured_fibroblasts	eqtl	0.0232102	0.0110893	0.0363467	0.700557
ENSG00000145439	CBR4	Esophagus_Mucosa	eqtl	0.0330084	0.016238	0.0420741
ENSG00000145439	CBR4	Adipose_Visceral_Omentum	eqtl	0.0387457	0.01921	0.0437008
ENSG00000145439	CBR4	Nerve_Tibial	eqtl	0.0386107	0.0261843	0.140326
ENSG00000145439	CBR4	Small_Intestine_Terminal_Ileum	eqtl	0.0166547	0.0112945	0.140326
ENSG00000145439	CBR4	Muscle_Skeletal	eqtl	0.0249034	0.0203378	0.220768
ENSG00000145439	CBR4	Thyroid	eqtl	0.025796	0.0210668	0.220768
ENSG00000145439	CBR4	Lung	eqtl	0.0280504	0.0232141	0.226919
ENSG00000145439	CBR4	Brain_Cerebellum	eqtl	0.0169592	0.0150748	0.260589
ENSG00000145439	CBR4	Skin_Sun_Exposed_Lower_leg	eqtl	0.0210874	0.0187444	0.260589
ENSG00000145439	CBR4	Testis	eqtl	0.0296469	0.0263528	0.260589
ENSG00000145439	CBR4	Stomach	eqtl	0.0108008	0.0107999	0.317267	0.336264
ENSG00000145439	CBR4	Artery_Tibial	eqtl	0.012569	0.0151568	0.406953
ENSG00000145439	CBR4	Heart_Left_Ventricle	eqtl	0.0183674	0.0255832	0.472789
ENSG00000145439	CBR4	Artery_Aorta	eqtl	0.00777318	0.0144359	0.590258
ENSG00000145439	CBR4	Colon_Sigmoid	eqtl	0.00969707	0.0180088	0.590258
ENSG00000145439	CBR4	Colon_Transverse	eqtl	0.00851209	0.0158082	0.590258
ENSG00000145439	CBR4	Esophagus_Gastroesophageal_Junction	eqtl	0.00882913	0.016397	0.590258
ENSG00000145439	CBR4	Esophagus_Muscularis	eqtl	0.00815333	0.0151419	0.590258
ENSG00000145439	CBR4	Heart_Atrial_Appendage	eqtl	0.00993517	0.018451	0.590258
ENSG00000145439	CBR4	Skin_Not_Sun_Exposed_Suprapubic	eqtl	0.0125263	0.0232632	0.590258
ENSG00000160200	CBS	Stomach	eqtl	-0.00835462	0.00400673	0.0370561	0.586266
ENSG00000160200	CBS	Muscle_Skeletal	eqtl	-0.0110928	0.00558676	0.0470839	0.613253
ENSG00000160200	CBS	Esophagus_Mucosa	eqtl	-0.0107097	0.00550361	0.0516612
ENSG00000160200	CBS	Brain_Frontal_Cortex_BA9	eqtl	-0.00908643	0.00466942	0.0516612
ENSG00000160200	CBS	Brain_Putamen_basal_ganglia	eqtl	-0.00851319	0.00437484	0.0516612
ENSG00000160200	CBS	Brain_Spinal_cord_cervical_c-1	eqtl	-0.00877505	0.0045094	0.0516612
ENSG00000160200	CBS	Small_Intestine_Terminal_Ileum	eqtl	-0.0108913	0.00559691	0.0516612
ENSG00000160200	CBS	Spleen	eqtl	-0.012571	0.00646009	0.0516612
ENSG00000160200	CBS	Vagina	eqtl	-0.0121213	0.00622898	0.0516612
ENSG00000160200	CBS	Esophagus_Muscularis	eqtl	-0.00852518	0.00454832	0.0608809	0.602371
ENSG00000160200	CBS	Artery_Coronary	eqtl	-0.00961531	0.00521974	0.0654598
ENSG00000160200	CBS	Heart_Left_Ventricle	eqtl	-0.00943733	0.00512312	0.0654598
ENSG00000160200	CBS	Brain_Nucleus_accumbens_basal_ganglia	eqtl	-0.00658811	0.00358576	0.0661661	0.513799
ENSG00000160200	CBS	Cells_Cultured_fibroblasts	eqtl	-0.00746651	0.00449722	0.0968638	0.621309
ENSG00000160200	CBS	Brain_Hypothalamus	eqtl	-0.00622791	0.0037768	0.0991493	0.296747
ENSG00000160200	CBS	Brain_Cortex	eqtl	-0.00359496	0.00295928	0.224439	0.438706
ENSG00000160200	CBS	Brain_Anterior_cingulate_cortex_BA24	eqtl	-0.00507363	0.00425454	0.233057	0.036811
ENSG00000160200	CBS	Whole_Blood	eqtl	-0.00752069	0.0064503	0.243637	0.936085
ENSG00000160200	CBS	Adrenal_Gland	eqtl	-0.00444667	0.00393805	0.258833	0.0537092
ENSG00000160200	CBS	Colon_Transverse	eqtl	-0.00624597	0.00586628	0.287001	0.999421
ENSG00000160200	CBS	Colon_Sigmoid	eqtl	-0.00652829	0.00614311	0.287918	0.947692
ENSG00000160200	CBS	Pituitary	eqtl	-0.0046605	0.0046035	0.311356	0.937772
ENSG00000160200	CBS	Brain_Cerebellar_Hemisphere	eqtl	-0.0036603	0.00372732	0.32609	0.91873
ENSG00000160200	CBS	Nerve_Tibial	eqtl	-0.00389082	0.0039694	0.326985	0.97165
ENSG00000160200	CBS	Lung	eqtl	-0.00500958	0.00512606	0.328432	0.914471
ENSG00000160200	CBS	Skin_Sun_Exposed_Lower_leg	eqtl	-0.00525307	0.00537624	0.328525	0.914304
ENSG00000160200	CBS	Skin_Not_Sun_Exposed_Suprapubic	eqtl	-0.00557215	0.0057273	0.330598	0.910585
ENSG00000160200	CBS	Brain_Hippocampus	eqtl	-0.00351321	0.00363339	0.333582	0.905313
ENSG00000160200	CBS	Adipose_Visceral_Omentum	eqtl	-0.0046879	0.00489831	0.338545	0.89675
ENSG00000160200	CBS	Adipose_Subcutaneous	eqtl	-0.00526699	0.0055151	0.339571	0.895011
ENSG00000160200	CBS	Breast_Mammary_Tissue	eqtl	-0.00454872	0.00477359	0.340644	0.893203
ENSG00000160200	CBS	Liver	eqtl	-0.00357555	0.00375391	0.34085	0.892857
ENSG00000160200	CBS	Esophagus_Gastroesophageal_Junction	eqtl	-0.00471342	0.00499337	0.345203	0.885646
ENSG00000160200	CBS	Brain_Substantia_nigra	eqtl	-0.0028193	0.00298786	0.345382	0.885354
ENSG00000160200	CBS	Brain_Amygdala	eqtl	-0.00329174	0.0035129	0.348736	0.879925
ENSG00000160200	CBS	Brain_Caudate_basal_ganglia	eqtl	-0.0031531	0.00339395	0.352871	0.873374
ENSG00000160200	CBS	Cells_EBV-transformed_lymphocytes	eqtl	-0.00519309	0.00560854	0.354484
ENSG00000160200	CBS	Minor_Salivary_Gland	eqtl	-0.00662852	0.0071588	0.354484
ENSG00000160200	CBS	Uterus	eqtl	-0.00671327	0.00725034	0.354484
ENSG00000160200	CBS	Artery_Aorta	eqtl	-0.00436939	0.00477362	0.360024	0.862397
ENSG00000160200	CBS	Artery_Tibial	eqtl	-0.00483144	0.00529373	0.361414	0.860314
ENSG00000160200	CBS	Testis	eqtl	-0.0033923	0.00383008	0.375779	0.945593
ENSG00000160200	CBS	Ovary	eqtl	-0.00416009	0.00526065	0.429063	0.629873
ENSG00000160200	CBS	Prostate	eqtl	-0.00461433	0.0061617	0.453935	0.585907
ENSG00000160200	CBS	Thyroid	eqtl	-0.00276508	0.00430836	0.521007	0.768346
ENSG00000160200	CBS	Heart_Atrial_Appendage	eqtl	-0.00289804	0.00462661	0.531062	0.0206409
ENSG00000160200	CBS	Pancreas	eqtl	-0.00195729	0.00400957	0.625441	0.231395
ENSG00000160200	CBS	Brain_Cerebellum	eqtl	-0.000317316	0.00289012	0.912573	0.32426
ENSG00000274276	CBSL	Adipose_Subcutaneous	eqtl	0.00986663	0.00898959	0.272396
ENSG00000274276	CBSL	Adipose_Visceral_Omentum	eqtl	0.0079291	0.00722429	0.272396
ENSG00000274276	CBSL	Adrenal_Gland	eqtl	0.00880373	0.00802118	0.272396
ENSG00000274276	CBSL	Artery_Aorta	eqtl	0.00732057	0.00666986	0.272396
ENSG00000274276	CBSL	Artery_Coronary	eqtl	0.00808294	0.00736446	0.272396
ENSG00000274276	CBSL	Artery_Tibial	eqtl	0.0072581	0.00661294	0.272396
ENSG00000274276	CBSL	Brain_Caudate_basal_ganglia	eqtl	0.00717861	0.00654051	0.272396
ENSG00000274276	CBSL	Brain_Nucleus_accumbens_basal_ganglia	eqtl	0.00774026	0.00705223	0.272396
ENSG00000274276	CBSL	Brain_Putamen_basal_ganglia	eqtl	0.00716208	0.00652545	0.272396
ENSG00000274276	CBSL	Brain_Spinal_cord_cervical_c-1	eqtl	0.00564795	0.00514591	0.272396
ENSG00000274276	CBSL	Cells_Cultured_fibroblasts	eqtl	0.00718085	0.00654255	0.272396
ENSG00000274276	CBSL	Colon_Sigmoid	eqtl	0.00761366	0.00693689	0.272396
ENSG00000274276	CBSL	Colon_Transverse	eqtl	0.00827277	0.00753742	0.272396
ENSG00000274276	CBSL	Esophagus_Gastroesophageal_Junction	eqtl	0.00735484	0.00670108	0.272396
ENSG00000274276	CBSL	Esophagus_Mucosa	eqtl	0.00904916	0.00824479	0.272396
ENSG00000274276	CBSL	Esophagus_Muscularis	eqtl	0.00853534	0.00777664	0.272396
ENSG00000274276	CBSL	Heart_Atrial_Appendage	eqtl	0.00829771	0.00756014	0.272396
ENSG00000274276	CBSL	Heart_Left_Ventricle	eqtl	0.0083051	0.00756687	0.272396
ENSG00000274276	CBSL	Lung	eqtl	0.009775	0.00890611	0.272396
ENSG00000274276	CBSL	Ovary	eqtl	0.00710199	0.0064707	0.272396
ENSG00000274276	CBSL	Pancreas	eqtl	0.00621098	0.0056589	0.272396
ENSG00000274276	CBSL	Pituitary	eqtl	0.00744753	0.00678553	0.272396
ENSG00000274276	CBSL	Skin_Not_Sun_Exposed_Suprapubic	eqtl	0.0090489	0.00824455	0.272396
ENSG00000274276	CBSL	Skin_Sun_Exposed_Lower_leg	eqtl	0.0105117	0.00957734	0.272396
ENSG00000274276	CBSL	Stomach	eqtl	0.00724667	0.00660252	0.272396
ENSG00000274276	CBSL	Testis	eqtl	0.00883073	0.00804578	0.272396
ENSG00000274276	CBSL	Thyroid	eqtl	0.00702121	0.0063971	0.272396
ENSG00000274276	CBSL	Whole_Blood	eqtl	0.00788416	0.00718334	0.272396
ENSG00000274276	CBSL	Brain_Cortex	eqtl	0.00527128	0.00974388	0.588519
ENSG00000274276	CBSL	Nerve_Tibial	eqtl	0.000500751	0.00407121	0.902109	0.0961615
ENSG00000172785	CBWD1	Skin_Not_Sun_Exposed_Suprapubic	eqtl	-0.0265528	0.00539142	8.43604e-07
ENSG00000172785	CBWD1	Heart_Atrial_Appendage	eqtl	-0.0379581	0.00851743	8.33002e-06
ENSG00000172785	CBWD1	Uterus	eqtl	-0.031091	0.00697651	8.33002e-06
ENSG00000172785	CBWD1	Liver	eqtl	-0.0268996	0.00603602	8.33002e-06
ENSG00000172785	CBWD1	Adrenal_Gland	eqtl	-0.0255478	0.005738	8.49233e-06
ENSG00000172785	CBWD1	Cells_EBV-transformed_lymphocytes	eqtl	-0.018256	0.00410028	8.49233e-06
ENSG00000172785	CBWD1	Esophagus_Gastroesophageal_Junction	eqtl	-0.0416605	0.00935691	8.49233e-06
ENSG00000172785	CBWD1	Small_Intestine_Terminal_Ileum	eqtl	-0.0243554	0.0054702	8.49233e-06
ENSG00000172785	CBWD1	Testis	eqtl	-0.0203997	0.00458174	8.49233e-06
ENSG00000172785	CBWD1	Vagina	eqtl	-0.0242216	0.00544015	8.49233e-06
ENSG00000172785	CBWD1	Whole_Blood	eqtl	-0.038467	0.00863965	8.49233e-06
ENSG00000172785	CBWD1	Brain_Putamen_basal_ganglia	eqtl	-0.02312	0.00520835	9.03676e-06
ENSG00000172785	CBWD1	Brain_Spinal_cord_cervical_c-1	eqtl	-0.0327778	0.00738401	9.03676e-06
ENSG00000172785	CBWD1	Brain_Substantia_nigra	eqtl	-0.0236729	0.0053329	9.03676e-06
ENSG00000172785	CBWD1	Thyroid	eqtl	-0.0459035	0.0103409	9.03676e-06
ENSG00000172785	CBWD1	Adipose_Subcutaneous	eqtl	-0.0410583	0.0092494	9.03676e-06
ENSG00000172785	CBWD1	Adipose_Visceral_Omentum	eqtl	-0.0280335	0.00631523	9.03676e-06
ENSG00000172785	CBWD1	Artery_Tibial	eqtl	-0.0539605	0.0121559	9.03676e-06
ENSG00000172785	CBWD1	Brain_Anterior_cingulate_cortex_BA24	eqtl	-0.0236234	0.00532176	9.03676e-06
ENSG00000172785	CBWD1	Brain_Cerebellar_Hemisphere	eqtl	-0.0373153	0.00840619	9.03676e-06
ENSG00000172785	CBWD1	Brain_Frontal_Cortex_BA9	eqtl	-0.02642	0.00595175	9.03676e-06
ENSG00000172785	CBWD1	Brain_Hippocampus	eqtl	-0.0335379	0.00755525	9.03676e-06
ENSG00000172785	CBWD1	Brain_Hypothalamus	eqtl	-0.0303641	0.00684025	9.03676e-06
ENSG00000172785	CBWD1	Colon_Sigmoid	eqtl	-0.0355969	0.00801907	9.03676e-06
ENSG00000172785	CBWD1	Lung	eqtl	-0.0465121	0.010478	9.03676e-06
ENSG00000172785	CBWD1	Ovary	eqtl	-0.0312047	0.00702964	9.03676e-06
ENSG00000172785	CBWD1	Pancreas	eqtl	-0.0291789	0.00657326	9.03676e-06
ENSG00000172785	CBWD1	Prostate	eqtl	-0.0336325	0.00757656	9.03676e-06
ENSG00000172785	CBWD1	Colon_Transverse	eqtl	-0.0217021	0.00491537	1.00935e-05	0.485249
ENSG00000172785	CBWD1	Nerve_Tibial	eqtl	-0.0402157	0.00917529	1.17033e-05	0.234038
ENSG00000172785	CBWD1	Esophagus_Mucosa	eqtl	-0.0177543	0.00412558	1.68145e-05	0.23965
ENSG00000172785	CBWD1	Skin_Sun_Exposed_Lower_leg	eqtl	-0.035399	0.00838167	2.4066e-05	0.147024
ENSG00000172785	CBWD1	Kidney_Cortex	eqtl	-0.0367866	0.00889345	3.52853e-05
ENSG00000172785	CBWD1	Minor_Salivary_Gland	eqtl	-0.0184271	0.0044588	3.58449e-05	0.0774732
ENSG00000172785	CBWD1	Stomach	eqtl	-0.0269236	0.00651978	3.63524e-05	0.0809552
ENSG00000172785	CBWD1	Cells_Cultured_fibroblasts	eqtl	-0.0197505	0.00483716	4.44451e-05	0.0570413
ENSG00000172785	CBWD1	Heart_Left_Ventricle	eqtl	-0.0423075	0.0110971	0.000137568
ENSG00000172785	CBWD1	Brain_Amygdala	eqtl	-0.0221448	0.00584038	0.00014964
ENSG00000172785	CBWD1	Brain_Cerebellum	eqtl	-0.0338958	0.00893956	0.00014964
ENSG00000172785	CBWD1	Muscle_Skeletal	eqtl	-0.0452041	0.011922	0.00014964
ENSG00000172785	CBWD1	Breast_Mammary_Tissue	eqtl	-0.0282297	0.00760443	0.000205409	0.0133544
ENSG00000172785	CBWD1	Artery_Aorta	eqtl	-0.00921504	0.0247041	0.709137
ENSG00000136682	CBWD2	Prostate	eqtl	-0.00961566	0.00961566	0.317311
ENSG00000136682	CBWD2	Brain_Frontal_Cortex_BA9	eqtl	0.00880244	0.00921185	0.339297
ENSG00000136682	CBWD2	Adrenal_Gland	eqtl	0.00688248	0.0110884	0.534804
ENSG00000136682	CBWD2	Artery_Aorta	eqtl	0.0100352	0.0180633	0.578515
ENSG00000136682	CBWD2	Cells_Cultured_fibroblasts	eqtl	-0.00385794	0.00694428	0.578515
ENSG00000136682	CBWD2	Esophagus_Gastroesophageal_Junction	eqtl	0.01015	0.0210807	0.630174
ENSG00000136682	CBWD2	Esophagus_Muscularis	eqtl	0.0134356	0.0279047	0.630174
ENSG00000136682	CBWD2	Spleen	eqtl	0.00374748	0.00778322	0.630174
ENSG00000136682	CBWD2	Ovary	eqtl	0.00319824	0.00690819	0.643391
ENSG00000136682	CBWD2	Breast_Mammary_Tissue	eqtl	-0.00538692	0.0140658	0.701736
ENSG00000136682	CBWD2	Lung	eqtl	-0.00756017	0.0197404	0.701736
ENSG00000136682	CBWD2	Brain_Hippocampus	eqtl	-0.00315618	0.00859183	0.71336
ENSG00000136682	CBWD2	Muscle_Skeletal	eqtl	-0.00898723	0.0256136	0.72568
ENSG00000136682	CBWD2	Skin_Sun_Exposed_Lower_leg	eqtl	-0.0056842	0.0188289	0.762738
ENSG00000136682	CBWD2	Thyroid	eqtl	0.00229857	0.00851085	0.787102	0.562586
ENSG00000136682	CBWD2	Skin_Not_Sun_Exposed_Suprapubic	eqtl	0.00273233	0.0126187	0.828574	0.59401
ENSG00000136682	CBWD2	Colon_Sigmoid	eqtl	0.00264634	0.0219268	0.903937
ENSG00000136682	CBWD2	Nerve_Tibial	eqtl	-0.000485306	0.00808843	0.952156
ENSG00000136682	CBWD2	Pancreas	eqtl	-0.000727708	0.0121285	0.952156
ENSG00000136682	CBWD2	Brain_Cerebellar_Hemisphere	eqtl	-0.000349967	0.00892417	0.968718
ENSG00000136682	CBWD2	Brain_Substantia_nigra	eqtl	-0.000339617	0.00866023	0.968718
ENSG00000136682	CBWD2	Brain_Nucleus_accumbens_basal_ganglia	eqtl	-0.000419171	0.0119464	0.97201
ENSG00000136682	CBWD2	Brain_Putamen_basal_ganglia	eqtl	-0.000345651	0.00985106	0.97201
ENSG00000136682	CBWD2	Pituitary	eqtl	-0.00024651	0.00702554	0.97201
ENSG00000136682	CBWD2	Brain_Cerebellum	eqtl	-0.000149734	0.0104814	0.988602
ENSG00000136682	CBWD2	Esophagus_Mucosa	eqtl	0	0.019203	1
ENSG00000196873	CBWD3	Adipose_Subcutaneous	eqtl	-0.0708025	0.0332098	0.0330085
ENSG00000196873	CBWD3	Esophagus_Gastroesophageal_Junction	eqtl	-0.0637769	0.0307303	0.0379516
ENSG00000147996	CBWD5	Colon_Sigmoid	eqtl	-0.0149226	0.0202681	0.46157
ENSG00000147996	CBWD5	Esophagus_Muscularis	eqtl	-0.0178014	0.024178	0.46157
ENSG00000147996	CBWD5	Heart_Left_Ventricle	eqtl	-0.012882	0.0174964	0.46157
ENSG00000147996	CBWD5	Esophagus_Gastroesophageal_Junction	eqtl	-0.0150244	0.0220519	0.49567
ENSG00000215126	CBWD6	Nerve_Tibial	eqtl	0.0240256	0.0617367	0.697156
ENSG00000108468	CBX1	Adipose_Subcutaneous	eqtl	0.0389123	0.0361329	0.281515
ENSG00000108468	CBX1	Nerve_Tibial	eqtl	0.0336035	0.0312032	0.281515
ENSG00000108468	CBX1	Skin_Sun_Exposed_Lower_leg	eqtl	0.0261356	0.0263553	0.32136
ENSG00000108468	CBX1	Artery_Tibial	eqtl	-0.0113197	0.0199228	0.569912
ENSG00000108468	CBX1	Esophagus_Muscularis	eqtl	-0.0137098	0.0241293	0.569912
ENSG00000108468	CBX1	Colon_Transverse	eqtl	0.0153256	0.0306512	0.617075
ENSG00000108468	CBX1	Whole_Blood	eqtl	0.00471617	0.029345	0.872318
ENSG00000122565	CBX3	Adipose_Subcutaneous	eqtl	-0.0864737	0.0247068	0.000465258
ENSG00000122565	CBX3	Skin_Not_Sun_Exposed_Suprapubic	eqtl	-0.0384358	0.0265074	0.147059
ENSG00000122565	CBX3	Muscle_Skeletal	eqtl	0.0155892	0.0395168	0.693215
ENSG00000122565	CBX3	Skin_Sun_Exposed_Lower_leg	eqtl	0.0160523	0.0474589	0.735186
ENSG00000141582	CBX4	Breast_Mammary_Tissue	eqtl	0.0110257	0.023212	0.634787
ENSG00000183741	CBX6	Lung	eqtl	0.0422104	0.0199705	0.0345463
ENSG00000183741	CBX6	Nerve_Tibial	eqtl	0.0343851	0.0162682	0.0345463
ENSG00000183741	CBX6	Adipose_Subcutaneous	eqtl	0.0460511	0.0235155	0.0501909
ENSG00000183741	CBX6	Adrenal_Gland	eqtl	0.0298616	0.0152485	0.0501909
ENSG00000183741	CBX6	Cells_Cultured_fibroblasts	eqtl	0.0352313	0.0179905	0.0501909
ENSG00000183741	CBX6	Muscle_Skeletal	eqtl	0.0483671	0.0246981	0.0501909
ENSG00000183741	CBX6	Skin_Not_Sun_Exposed_Suprapubic	eqtl	0.0284694	0.0145376	0.0501909
ENSG00000183741	CBX6	Skin_Sun_Exposed_Lower_leg	eqtl	0.0313348	0.0160007	0.0501909
ENSG00000183741	CBX6	Whole_Blood	eqtl	0.0149992	0.00936306	0.109165	0.23606
ENSG00000183741	CBX6	Heart_Left_Ventricle	eqtl	0.00323577	0.0210325	0.877731
ENSG00000100307	CBX7	Muscle_Skeletal	eqtl	-0.0655223	0.0370126	0.0766821
ENSG00000141570	CBX8	Pituitary	eqtl	-0.00519151	0.0116045	0.654609
ENSG00000141570	CBX8	Artery_Tibial	eqtl	-0.00689855	0.0174763	0.693037
ENSG00000141570	CBX8	Lung	eqtl	-0.00225968	0.00572451	0.693037
ENSG00000141570	CBX8	Skin_Sun_Exposed_Lower_leg	eqtl	-0.00510889	0.0129425	0.693037
ENSG00000141570	CBX8	Adipose_Subcutaneous	eqtl	-0.00281387	0.00972063	0.772219
ENSG00000141570	CBX8	Adipose_Visceral_Omentum	eqtl	-0.00223432	0.00771856	0.772219
ENSG00000141570	CBX8	Artery_Aorta	eqtl	-0.0028123	0.00971522	0.772219
ENSG00000141570	CBX8	Artery_Coronary	eqtl	-0.00303323	0.0104784	0.772219
ENSG00000141570	CBX8	Breast_Mammary_Tissue	eqtl	-0.00231912	0.00801152	0.772219
ENSG00000141570	CBX8	Cells_Cultured_fibroblasts	eqtl	-0.00242588	0.00838033	0.772219
ENSG00000141570	CBX8	Colon_Sigmoid	eqtl	-0.00377459	0.0130395	0.772219
ENSG00000141570	CBX8	Esophagus_Gastroesophageal_Junction	eqtl	-0.00371083	0.0128192	0.772219
ENSG00000141570	CBX8	Esophagus_Muscularis	eqtl	-0.00426671	0.0147395	0.772219
ENSG00000141570	CBX8	Heart_Atrial_Appendage	eqtl	-0.00306331	0.0105823	0.772219
ENSG00000141570	CBX8	Muscle_Skeletal	eqtl	-0.00531678	0.0183671	0.772219
ENSG00000141570	CBX8	Nerve_Tibial	eqtl	-0.00212176	0.00732972	0.772219
ENSG00000141570	CBX8	Skin_Not_Sun_Exposed_Suprapubic	eqtl	-0.00290343	0.01003	0.772219
ENSG00000141570	CBX8	Thyroid	eqtl	-0.00324317	0.0112037	0.772219
ENSG00000141570	CBX8	Heart_Left_Ventricle	eqtl	0.00103974	0.0124769	0.933586
ENSG00000100211	CBY1	Ovary	eqtl	0.0409886	0.00938292	1.25148e-05
ENSG00000100211	CBY1	Skin_Sun_Exposed_Lower_leg	eqtl	0.0529325	0.0123099	1.70798e-05
ENSG00000100211	CBY1	Artery_Aorta	eqtl	0.0397955	0.00930889	1.91137e-05
ENSG00000100211	CBY1	Nerve_Tibial	eqtl	0.0468831	0.0109668	1.91137e-05
ENSG00000100211	CBY1	Esophagus_Muscularis	eqtl	0.0612052	0.0143795	2.07735e-05
ENSG00000100211	CBY1	Artery_Tibial	eqtl	0.0440854	0.010373	2.13771e-05
ENSG00000100211	CBY1	Breast_Mammary_Tissue	eqtl	0.0517063	0.0121662	2.13771e-05
ENSG00000100211	CBY1	Adipose_Subcutaneous	eqtl	0.0414656	0.00993189	2.97986e-05
ENSG00000100211	CBY1	Adipose_Visceral_Omentum	eqtl	0.0575065	0.013774	2.97986e-05
ENSG00000100211	CBY1	Lung	eqtl	0.112894	0.0270404	2.97986e-05
ENSG00000100211	CBY1	Liver	eqtl	-0.0499815	0.0121167	3.70735e-05
ENSG00000100211	CBY1	Prostate	eqtl	0.0564783	0.0137752	4.1315e-05
ENSG00000100211	CBY1	Pancreas	eqtl	-0.0455358	0.0113839	6.33425e-05
ENSG00000100211	CBY1	Colon_Sigmoid	eqtl	0.0665462	0.0168526	7.85709e-05
ENSG00000100211	CBY1	Testis	eqtl	0.0585048	0.0148921	8.5452e-05
ENSG00000100211	CBY1	Skin_Not_Sun_Exposed_Suprapubic	eqtl	0.0558816	0.0144211	0.000106625
ENSG00000100211	CBY1	Cells_Cultured_fibroblasts	eqtl	0.0246153	0.00768136	0.00135276
ENSG00000100211	CBY1	Esophagus_Gastroesophageal_Junction	eqtl	0.0625637	0.0207333	0.00254832
ENSG00000100211	CBY1	Artery_Coronary	eqtl	0.0317697	0.0150732	0.0350576
ENSG00000100211	CBY1	Vagina	eqtl	0.0201163	0.0136903	0.141728
ENSG00000174015	CBY2	Testis	eqtl	0.0006714	0.00942626	0.943217	0.120764
ENSG00000132024	CC2D1A	Pancreas	eqtl	-0.0150277	0.0135544	0.267561
ENSG00000132024	CC2D1A	Nerve_Tibial	eqtl	-0.0100817	0.00945156	0.286122
ENSG00000132024	CC2D1A	Heart_Left_Ventricle	eqtl	0	0.0174799	1
ENSG00000132024	CC2D1A	Lung	eqtl	0	0.0266644	1
ENSG00000132024	CC2D1A	Spleen	eqtl	0	0.0138201	1
ENSG00000154222	CC2D1B	Whole_Blood	eqtl	-0.0229187	0.0120396	0.0569604
ENSG00000154222	CC2D1B	Artery_Tibial	eqtl	-0.0133607	0.00905935	0.140267	0.393919
ENSG00000154222	CC2D1B	Heart_Atrial_Appendage	eqtl	-0.0278358	0.0197381	0.158464
ENSG00000154222	CC2D1B	Artery_Coronary	eqtl	-0.016417	0.0126285	0.193601
ENSG00000154222	CC2D1B	Lung	eqtl	-0.0195504	0.0152282	0.199202	0.14551
ENSG00000154222	CC2D1B	Adipose_Visceral_Omentum	eqtl	-0.0115156	0.0107126	0.282395	0.201483
ENSG00000154222	CC2D1B	Esophagus_Gastroesophageal_Junction	eqtl	-0.0118995	0.0119135	0.317878	0.16401
ENSG00000154222	CC2D1B	Nerve_Tibial	eqtl	-0.0162873	0.0169374	0.33624	0.0607609
ENSG00000154222	CC2D1B	Colon_Sigmoid	eqtl	-0.00964128	0.0112319	0.390681	0.12663
ENSG00000154222	CC2D1B	Breast_Mammary_Tissue	eqtl	-0.00792155	0.0138459	0.56724	0.197916
ENSG00000154222	CC2D1B	Skin_Not_Sun_Exposed_Suprapubic	eqtl	-0.00366818	0.00768868	0.633299	0.0748583
ENSG00000154222	CC2D1B	Cells_Cultured_fibroblasts	eqtl	-0.00246293	0.00559784	0.659952	0.102028
ENSG00000154222	CC2D1B	Brain_Cerebellar_Hemisphere	eqtl	0.0041102	0.0108627	0.70515
ENSG00000154222	CC2D1B	Brain_Cerebellum	eqtl	0.00371057	0.00980649	0.70515
ENSG00000154222	CC2D1B	Brain_Cortex	eqtl	0.00462764	0.0122302	0.70515
ENSG00000154222	CC2D1B	Heart_Left_Ventricle	eqtl	0.00650549	0.0171931	0.70515
ENSG00000154222	CC2D1B	Muscle_Skeletal	eqtl	0.00849133	0.0224414	0.70515
ENSG00000154222	CC2D1B	Pancreas	eqtl	0.00466474	0.0123282	0.70515
ENSG00000154222	CC2D1B	Prostate	eqtl	0.00422511	0.0111664	0.70515
ENSG00000154222	CC2D1B	Spleen	eqtl	0.00338278	0.0089402	0.70515
ENSG00000154222	CC2D1B	Thyroid	eqtl	0.00770335	0.0203589	0.70515
ENSG00000154222	CC2D1B	Adipose_Subcutaneous	eqtl	0.00377477	0.0159917	0.813398	0.27874
ENSG00000154222	CC2D1B	Skin_Sun_Exposed_Lower_leg	eqtl	0.00160211	0.00972271	0.869117	0.427728
ENSG00000154222	CC2D1B	Artery_Aorta	eqtl	0.00284767	0.0190704	0.881298	0.303873
ENSG00000154222	CC2D1B	Colon_Transverse	eqtl	-0.00188566	0.0168883	0.911097	0.422385
ENSG00000154222	CC2D1B	Esophagus_Mucosa	eqtl	-0.00128066	0.0138407	0.926278	0.523786
ENSG00000154222	CC2D1B	Esophagus_Muscularis	eqtl	7.92818e-05	0.0135702	0.995338	0.41794
ENSG00000048342	CC2D2A	Testis	eqtl	-0.0197792	0.0117529	0.0923893
ENSG00000048342	CC2D2A	Cells_Cultured_fibroblasts	eqtl	-0.0390294	0.0244761	0.110803
ENSG00000048342	CC2D2A	Artery_Tibial	eqtl	-0.0505342	0.0333887	0.130149
ENSG00000048342	CC2D2A	Colon_Sigmoid	eqtl	-0.0275401	0.0181961	0.130149
ENSG00000048342	CC2D2A	Whole_Blood	eqtl	-0.0181505	0.0123164	0.140567
ENSG00000048342	CC2D2A	Esophagus_Muscularis	eqtl	-0.0249004	0.0203731	0.221624
ENSG00000188649	CC2D2B	Testis	eqtl	-0.0390688	0.0265109	0.140567
ENSG00000188649	CC2D2B	Whole_Blood	eqtl	-0.00483278	0.0191989	0.801257	0.912611
ENSG00000060339	CCAR1	Esophagus_Mucosa	eqtl	0.0350715	0.0257487	0.173176
ENSG00000060339	CCAR1	Skin_Not_Sun_Exposed_Suprapubic	eqtl	0.0178449	0.0316603	0.573002
ENSG00000158941	CCAR2	Pancreas	eqtl	0.0590297	0.016746	0.000423483
ENSG00000158941	CCAR2	Adipose_Visceral_Omentum	eqtl	0.104444	0.0296296	0.000423483
ENSG00000158941	CCAR2	Muscle_Skeletal	eqtl	0.0943891	0.0279671	0.000738157
ENSG00000158941	CCAR2	Breast_Mammary_Tissue	eqtl	0.0630838	0.018831	0.000808116
ENSG00000158941	CCAR2	Heart_Atrial_Appendage	eqtl	0.0662373	0.0203807	0.00115405
ENSG00000158941	CCAR2	Nerve_Tibial	eqtl	0.0622674	0.0191592	0.00115405
ENSG00000158941	CCAR2	Skin_Not_Sun_Exposed_Suprapubic	eqtl	0.0735497	0.0229843	0.00137428
ENSG00000158941	CCAR2	Skin_Sun_Exposed_Lower_leg	eqtl	0.094291	0.0294659	0.00137428
ENSG00000158941	CCAR2	Artery_Tibial	eqtl	0.0651415	0.0213394	0.00226844
ENSG00000158941	CCAR2	Heart_Left_Ventricle	eqtl	0.0693541	0.022927	0.00248633
ENSG00000158941	CCAR2	Esophagus_Gastroesophageal_Junction	eqtl	0.0656109	0.0226244	0.00373163
ENSG00000158941	CCAR2	Adipose_Subcutaneous	eqtl	0.051862	0.0186521	0.00542773
ENSG00000158941	CCAR2	Esophagus_Muscularis	eqtl	0.0736805	0.0264991	0.00542773
ENSG00000158941	CCAR2	Cells_Cultured_fibroblasts	eqtl	-0.0982805	0.0360663	0.00643015
ENSG00000158941	CCAR2	Whole_Blood	eqtl	0.0944205	0.0346497	0.00643015
ENSG00000158941	CCAR2	Stomach	eqtl	0.0399989	0.0175276	0.0224863
ENSG00000158941	CCAR2	Thyroid	eqtl	0.0417487	0.0185023	0.0240449
ENSG00000158941	CCAR2	Lung	eqtl	0.024677	0.0225496	0.273806
ENSG00000158941	CCAR2	Ovary	eqtl	0.0188352	0.0214722	0.380382
ENSG00000158941	CCAR2	Small_Intestine_Terminal_Ileum	eqtl	0.0156239	0.0200879	0.4367
ENSG00000158941	CCAR2	Cells_EBV-transformed_lymphocytes	eqtl	0.00308086	0.00719107	0.668339	0.916602
ENSG00000183287	CCBE1	Adrenal_Gland	eqtl	-0.0348796	0.0097833	0.000363555
ENSG00000183287	CCBE1	Brain_Cortex	eqtl	0.0141308	0.00843289	0.0938017
ENSG00000183287	CCBE1	Brain_Caudate_basal_ganglia	eqtl	-0.00431808	0.00338673	0.202309
ENSG00000183287	CCBE1	Brain_Nucleus_accumbens_basal_ganglia	eqtl	-0.00893851	0.00701059	0.202309
ENSG00000183287	CCBE1	Lung	eqtl	-0.0478004	0.0582932	0.412216
ENSG00000183287	CCBE1	Thyroid	eqtl	-0.0119695	0.0151379	0.42912
ENSG00000183287	CCBE1	Nerve_Tibial	eqtl	-0.0125799	0.0179022	0.482241
ENSG00000183287	CCBE1	Skin_Not_Sun_Exposed_Suprapubic	eqtl	-0.0153409	0.0262986	0.559669
ENSG00000183287	CCBE1	Cells_Cultured_fibroblasts	eqtl	-0.00586304	0.0167515	0.726339
ENSG00000183287	CCBE1	Heart_Atrial_Appendage	eqtl	-0.00428573	0.0142858	0.764177
ENSG00000183287	CCBE1	Brain_Putamen_basal_ganglia	eqtl	0.00147624	0.00509974	0.772219
ENSG00000183287	CCBE1	Heart_Left_Ventricle	eqtl	0.000828428	0.0102285	0.935448	0.194552
ENSG00000183287	CCBE1	Spleen	eqtl	0	0.00688222	1
ENSG00000135736	CCDC102A	Skin_Not_Sun_Exposed_Suprapubic	eqtl	-0.0392209	0.0148271	0.00816398	0.378816
ENSG00000135736	CCDC102A	Adipose_Visceral_Omentum	eqtl	-0.0751808	0.0287456	0.0089127
ENSG00000135736	CCDC102A	Cells_Cultured_fibroblasts	eqtl	-0.0490772	0.0187648	0.0089127
ENSG00000135736	CCDC102A	Muscle_Skeletal	eqtl	-0.0260233	0.00995007	0.0089127
ENSG00000135736	CCDC102A	Esophagus_Gastroesophageal_Junction	eqtl	-0.0387703	0.015429	0.011977
ENSG00000135736	CCDC102A	Nerve_Tibial	eqtl	-0.0560736	0.0229125	0.0143934	0.240514
ENSG00000135736	CCDC102A	Esophagus_Mucosa	eqtl	-0.0472592	0.0200338	0.0183255
ENSG00000135736	CCDC102A	Esophagus_Muscularis	eqtl	-0.0417998	0.0177195	0.0183255
ENSG00000135736	CCDC102A	Skin_Sun_Exposed_Lower_leg	eqtl	-0.0374344	0.0163758	0.0222567	0.222675
ENSG00000135736	CCDC102A	Colon_Sigmoid	eqtl	-0.031701	0.0141318	0.0248811
ENSG00000135736	CCDC102A	Thyroid	eqtl	-0.0398451	0.0186923	0.0330371	0.213506
ENSG00000135736	CCDC102A	Heart_Left_Ventricle	eqtl	-0.0263284	0.0125515	0.0359373	0.117957
ENSG00000135736	CCDC102A	Artery_Aorta	eqtl	-0.0288313	0.0152401	0.0585178	0.106109
ENSG00000135736	CCDC102A	Breast_Mammary_Tissue	eqtl	-0.0305032	0.0312595	0.32916
ENSG00000135736	CCDC102A	Adipose_Subcutaneous	eqtl	-0.0381194	0.0456071	0.403256
ENSG00000135736	CCDC102A	Heart_Atrial_Appendage	eqtl	-0.0335042	0.0400854	0.403256
ENSG00000135736	CCDC102A	Artery_Tibial	eqtl	-0.0223976	0.030865	0.468045
ENSG00000135736	CCDC102A	Lung	eqtl	-0.0171157	0.0235862	0.468045
ENSG00000135736	CCDC102A	Whole_Blood	eqtl	-0.024408	0.0336355	0.468045
ENSG00000150636	CCDC102B	Breast_Mammary_Tissue	eqtl	0.0241236	0.020185	0.232039
ENSG00000150636	CCDC102B	Artery_Aorta	eqtl	-0.0155838	0.0132628	0.239995
ENSG00000150636	CCDC102B	Adipose_Visceral_Omentum	eqtl	-0.0294519	0.0256103	0.250144
ENSG00000150636	CCDC102B	Adipose_Subcutaneous	eqtl	0.0126153	0.0145865	0.387113
ENSG00000150636	CCDC102B	Lung	eqtl	0.0216702	0.0274489	0.429835
ENSG00000150636	CCDC102B	Nerve_Tibial	eqtl	0.0132561	0.0209888	0.527662
ENSG00000150636	CCDC102B	Esophagus_Mucosa	eqtl	0.0215796	0.0479547	0.65271
ENSG00000150636	CCDC102B	Cells_Cultured_fibroblasts	eqtl	0.000773416	0.0201088	0.96932
ENSG00000160994	CCDC105	Pancreas	eqtl	0.0174804	0.00874019	0.0455003
ENSG00000159884	CCDC107	Artery_Aorta	eqtl	0.0296012	0.0174363	0.0895692
ENSG00000159884	CCDC107	Cells_Cultured_fibroblasts	eqtl	0.0470067	0.0276889	0.0895692
ENSG00000159884	CCDC107	Lung	eqtl	0.0277136	0.018989	0.144439
ENSG00000159884	CCDC107	Colon_Transverse	eqtl	0.0329303	0.0248658	0.185395
ENSG00000159884	CCDC107	Skin_Sun_Exposed_Lower_leg	eqtl	0.0290031	0.023847	0.223903
ENSG00000159884	CCDC107	Testis	eqtl	0.00444452	0.0100002	0.656721
ENSG00000159884	CCDC107	Thyroid	eqtl	0.0101824	0.0258804	0.693993
ENSG00000159884	CCDC107	Adipose_Visceral_Omentum	eqtl	0.0104688	0.0269198	0.697358
ENSG00000159884	CCDC107	Nerve_Tibial	eqtl	0.00818509	0.0210474	0.697358
ENSG00000159884	CCDC107	Pancreas	eqtl	0.00513217	0.0138568	0.711107
ENSG00000159884	CCDC107	Artery_Tibial	eqtl	-0.0328909	0.127119	0.795835
ENSG00000168491	CCDC110	Colon_Sigmoid	eqtl	0.00809881	0.0112679	0.472295
ENSG00000168491	CCDC110	Nerve_Tibial	eqtl	0.013765	0.0191513	0.472295
ENSG00000168491	CCDC110	Testis	eqtl	-0.012474	0.0210862	0.554139	0.638958
ENSG00000168491	CCDC110	Artery_Aorta	eqtl	0.00432917	0.008312	0.602483
ENSG00000168491	CCDC110	Artery_Coronary	eqtl	0.00690684	0.0132611	0.602483
ENSG00000168491	CCDC110	Brain_Caudate_basal_ganglia	eqtl	0.00678874	0.0130344	0.602483
ENSG00000168491	CCDC110	Brain_Nucleus_accumbens_basal_ganglia	eqtl	0.00635146	0.0121948	0.602483
ENSG00000168491	CCDC110	Brain_Putamen_basal_ganglia	eqtl	0.00499728	0.00959478	0.602483
ENSG00000168491	CCDC110	Skin_Not_Sun_Exposed_Suprapubic	eqtl	0.00717152	0.0137693	0.602483
ENSG00000168491	CCDC110	Uterus	eqtl	0.00329199	0.00632062	0.602483
ENSG00000168491	CCDC110	Artery_Tibial	eqtl	0.00367073	0.00705816	0.603016	0.965351
ENSG00000168491	CCDC110	Esophagus_Muscularis	eqtl	0.00430775	0.00920293	0.639724
ENSG00000168491	CCDC110	Ovary	eqtl	0.00355181	0.00758795	0.639724
ENSG00000168491	CCDC110	Thyroid	eqtl	0.00574864	0.0122812	0.639724
ENSG00000168491	CCDC110	Brain_Anterior_cingulate_cortex_BA24	eqtl	-0.00563691	0.0135798	0.678073
ENSG00000168491	CCDC110	Brain_Cerebellar_Hemisphere	eqtl	0.00217289	0.0059151	0.71336
ENSG00000168491	CCDC110	Brain_Cerebellum	eqtl	0.0020989	0.00571368	0.71336
ENSG00000168491	CCDC110	Brain_Cortex	eqtl	0.00306757	0.0083506	0.71336
ENSG00000168491	CCDC110	Brain_Frontal_Cortex_BA9	eqtl	0.00395269	0.0107601	0.71336
ENSG00000168491	CCDC110	Esophagus_Gastroesophageal_Junction	eqtl	-0.00105397	0.00843175	0.900524
ENSG00000168491	CCDC110	Pituitary	eqtl	-0.00142712	0.011417	0.900524
ENSG00000168491	CCDC110	Adipose_Visceral_Omentum	eqtl	2.67603e-05	0.000815374	0.973818	0.518105
ENSG00000164221	CCDC112	Muscle_Skeletal	eqtl	-0.0388095	0.0193231	0.0445953	0.591985
ENSG00000164221	CCDC112	Adipose_Visceral_Omentum	eqtl	-0.0292664	0.0212181	0.167799
ENSG00000164221	CCDC112	Esophagus_Gastroesophageal_Junction	eqtl	-0.020322	0.0166271	0.221624
ENSG00000164221	CCDC112	Breast_Mammary_Tissue	eqtl	-0.0162372	0.0146908	0.269046
ENSG00000103021	CCDC113	Brain_Anterior_cingulate_cortex_BA24	eqtl	-0.00849441	0.0118527	0.47358
ENSG00000103021	CCDC113	Adipose_Subcutaneous	eqtl	-0.0115206	0.016458	0.483927
ENSG00000103021	CCDC113	Thyroid	eqtl	-0.0073343	0.010541	0.486562	0.886072
ENSG00000103021	CCDC113	Testis	eqtl	-0.00382988	0.0112233	0.73292	0.591939
ENSG00000103021	CCDC113	Brain_Cortex	eqtl	0.00474804	0.0142441	0.738883
ENSG00000103021	CCDC113	Brain_Hippocampus	eqtl	0.00612399	0.018372	0.738883
ENSG00000103021	CCDC113	Pancreas	eqtl	0.00346167	0.012462	0.781183
ENSG00000103021	CCDC113	Brain_Frontal_Cortex_BA9	eqtl	0.00466844	0.0184403	0.800141
ENSG00000103021	CCDC113	Esophagus_Mucosa	eqtl	0.00549511	0.0217057	0.800141
ENSG00000103021	CCDC113	Brain_Cerebellum	eqtl	-0.00269109	0.0137001	0.844275
ENSG00000103021	CCDC113	Skin_Not_Sun_Exposed_Suprapubic	eqtl	-0.00272478	0.0138716	0.844275
ENSG00000103021	CCDC113	Skin_Sun_Exposed_Lower_leg	eqtl	-0.00239963	0.0122163	0.844275
ENSG00000103021	CCDC113	Adrenal_Gland	eqtl	-0.0025073	0.0140409	0.858274
ENSG00000103021	CCDC113	Muscle_Skeletal	eqtl	-0.00505492	0.0283076	0.858274
ENSG00000103021	CCDC113	Nerve_Tibial	eqtl	-0.00234045	0.0131065	0.858274
ENSG00000103021	CCDC113	Breast_Mammary_Tissue	eqtl	0.00355137	0.0284109	0.900524
ENSG00000103021	CCDC113	Artery_Tibial	eqtl	-0.00245927	0.0200255	0.90226
ENSG00000103021	CCDC113	Cells_Cultured_fibroblasts	eqtl	-0.00133295	0.0122873	0.913613	0.584208
ENSG00000136710	CCDC115	Liver	eqtl	0.0393442	0.0128415	0.00218523
ENSG00000136710	CCDC115	Artery_Aorta	eqtl	0.0485061	0.0203552	0.0171732
ENSG00000136710	CCDC115	Adipose_Subcutaneous	eqtl	0.0801375	0.0339321	0.0181913
ENSG00000136710	CCDC115	Esophagus_Mucosa	eqtl	0.0305258	0.0129253	0.0181913
ENSG00000136710	CCDC115	Heart_Left_Ventricle	eqtl	0.0370612	0.0156926	0.0181913
ENSG00000136710	CCDC115	Lung	eqtl	0.067401	0.0285392	0.0181913
ENSG00000136710	CCDC115	Whole_Blood	eqtl	0.0688381	0.0291476	0.0181913
ENSG00000136710	CCDC115	Adipose_Visceral_Omentum	eqtl	0.0415105	0.0181137	0.0219249
ENSG00000136710	CCDC115	Colon_Transverse	eqtl	0.0480029	0.0209467	0.0219249
ENSG00000136710	CCDC115	Artery_Tibial	eqtl	0.0774139	0.0340043	0.0228104
ENSG00000136710	CCDC115	Esophagus_Muscularis	eqtl	0.0576614	0.0253279	0.0228104
ENSG00000136710	CCDC115	Nerve_Tibial	eqtl	0.0695528	0.0305512	0.0228104
ENSG00000136710	CCDC115	Skin_Not_Sun_Exposed_Suprapubic	eqtl	0.033727	0.0148147	0.0228104
ENSG00000136710	CCDC115	Skin_Sun_Exposed_Lower_leg	eqtl	0.0402433	0.0176769	0.0228104
ENSG00000136710	CCDC115	Thyroid	eqtl	0.054824	0.0240816	0.0228104
ENSG00000136710	CCDC115	Cells_Cultured_fibroblasts	eqtl	0.0368646	0.0188965	0.0510731	0.128015
ENSG00000136710	CCDC115	Cells_EBV-transformed_lymphocytes	eqtl	0.0244488	0.0141692	0.0844392
ENSG00000161180	CCDC116	Colon_Sigmoid	eqtl	0.0194148	0.00672051	0.00386606
ENSG00000161180	CCDC116	Stomach	eqtl	0.0301594	0.0104398	0.00386606
ENSG00000161180	CCDC116	Esophagus_Gastroesophageal_Junction	eqtl	0.0239148	0.00840755	0.00444889
ENSG00000161180	CCDC116	Brain_Cerebellum	eqtl	0.0171849	0.006325	0.00658804
ENSG00000161180	CCDC116	Minor_Salivary_Gland	eqtl	0.0179858	0.00661978	0.00658804
ENSG00000161180	CCDC116	Ovary	eqtl	0.0195913	0.00736767	0.00783518
ENSG00000161180	CCDC116	Adipose_Subcutaneous	eqtl	0.0173912	0.00663222	0.00873584
ENSG00000161180	CCDC116	Brain_Cortex	eqtl	0.0178855	0.00682073	0.00873584
ENSG00000161180	CCDC116	Breast_Mammary_Tissue	eqtl	0.0187726	0.00715905	0.00873584
ENSG00000161180	CCDC116	Skin_Sun_Exposed_Lower_leg	eqtl	0.0186635	0.00711744	0.00873584
ENSG00000161180	CCDC116	Spleen	eqtl	0.0202875	0.00773674	0.00873584
ENSG00000161180	CCDC116	Artery_Aorta	eqtl	0.0182832	0.00697242	0.00873584
ENSG00000161180	CCDC116	Artery_Coronary	eqtl	0.018489	0.00705088	0.00873584
ENSG00000161180	CCDC116	Artery_Tibial	eqtl	0.0158869	0.00605857	0.00873584
ENSG00000161180	CCDC116	Esophagus_Muscularis	eqtl	0.0195463	0.0074541	0.00873584
ENSG00000161180	CCDC116	Heart_Left_Ventricle	eqtl	0.0315907	0.0120473	0.00873584
ENSG00000161180	CCDC116	Muscle_Skeletal	eqtl	0.0302768	0.0115462	0.00873584
ENSG00000161180	CCDC116	Nerve_Tibial	eqtl	0.0142955	0.00545169	0.00873584
ENSG00000161180	CCDC116	Brain_Cerebellar_Hemisphere	eqtl	0.0151532	0.00587841	0.00994379
ENSG00000161180	CCDC116	Heart_Atrial_Appendage	eqtl	0.0255677	0.00991849	0.00994379
ENSG00000161180	CCDC116	Thyroid	eqtl	0.0240227	0.00931916	0.00994379
ENSG00000161180	CCDC116	Lung	eqtl	0.0202124	0.00784101	0.00994379
ENSG00000161180	CCDC116	Pancreas	eqtl	0.0176478	0.00685492	0.0100394
ENSG00000161180	CCDC116	Cells_Cultured_fibroblasts	eqtl	0.0167028	0.00677142	0.0136377
ENSG00000161180	CCDC116	Esophagus_Mucosa	eqtl	0.0214832	0.00870942	0.0136377
ENSG00000161180	CCDC116	Uterus	eqtl	0.0142524	0.00577802	0.0136377
ENSG00000161180	CCDC116	Adipose_Visceral_Omentum	eqtl	0.0166838	0.00712706	0.0192369
ENSG00000161180	CCDC116	Colon_Transverse	eqtl	0.029195	0.0124717	0.0192369
ENSG00000161180	CCDC116	Vagina	eqtl	0.0204272	0.0108144	0.0589067
ENSG00000161180	CCDC116	Small_Intestine_Terminal_Ileum	eqtl	0.0135585	0.00731244	0.0637153
ENSG00000161180	CCDC116	Skin_Not_Sun_Exposed_Suprapubic	eqtl	0.00845999	0.00496336	0.08829	0.0197242
ENSG00000159873	CCDC117	Artery_Tibial	eqtl	-0.0314085	0.02249	0.162548
ENSG00000160799	CCDC12	Skin_Not_Sun_Exposed_Suprapubic	eqtl	0.0580764	0.0311424	0.0622003
ENSG00000160799	CCDC12	Skin_Sun_Exposed_Lower_leg	eqtl	0.0520775	0.0321144	0.104884
ENSG00000160799	CCDC12	Lung	eqtl	0.0227433	0.0216061	0.29251
ENSG00000160799	CCDC12	Testis	eqtl	-0.0842454	0.102864	0.412788
ENSG00000160799	CCDC12	Artery_Tibial	eqtl	-0.069752	0.133964	0.602592
ENSG00000151773	CCDC122	Small_Intestine_Terminal_Ileum	eqtl	-0.0137185	0.00557785	0.0139146
ENSG00000151773	CCDC122	Colon_Transverse	eqtl	-0.013437	0.00654171	0.0399705
ENSG00000151773	CCDC122	Liver	eqtl	-0.00834323	0.00487484	0.0869912	0.232136
ENSG00000151773	CCDC122	Uterus	eqtl	-0.00914263	0.00554553	0.0992196
ENSG00000151773	CCDC122	Brain_Cerebellar_Hemisphere	eqtl	-0.00941413	0.00586454	0.108436
ENSG00000151773	CCDC122	Brain_Hypothalamus	eqtl	-0.0163538	0.0101876	0.108436
ENSG00000151773	CCDC122	Heart_Atrial_Appendage	eqtl	-0.0113711	0.00708363	0.108436
ENSG00000151773	CCDC122	Ovary	eqtl	-0.0104548	0.00651284	0.108436
ENSG00000151773	CCDC122	Prostate	eqtl	-0.00929763	0.00579197	0.108436
ENSG00000151773	CCDC122	Heart_Left_Ventricle	eqtl	-0.00589017	0.00443682	0.184322	0.208545
ENSG00000151773	CCDC122	Adrenal_Gland	eqtl	-0.00939069	0.00775752	0.226077
ENSG00000151773	CCDC122	Minor_Salivary_Gland	eqtl	0.0109349	0.00926427	0.23787
ENSG00000151773	CCDC122	Cells_EBV-transformed_lymphocytes	eqtl	0.00560464	0.00482622	0.245524
ENSG00000151773	CCDC122	Adipose_Subcutaneous	eqtl	0.00549883	0.00556661	0.323238	0.928304
ENSG00000151773	CCDC122	Artery_Coronary	eqtl	-0.00316272	0.00322458	0.326684	0.259686
ENSG00000151773	CCDC122	Brain_Cerebellum	eqtl	-0.00501215	0.00529061	0.343451
ENSG00000151773	CCDC122	Brain_Spinal_cord_cervical_c-1	eqtl	-0.00778081	0.00821307	0.343451
ENSG00000151773	CCDC122	Thyroid	eqtl	-0.00714848	0.00819117	0.382823	0.108262
ENSG00000151773	CCDC122	Colon_Sigmoid	eqtl	-0.0058421	0.00697283	0.402122
ENSG00000151773	CCDC122	Pituitary	eqtl	0.00830526	0.0116274	0.475051
ENSG00000151773	CCDC122	Esophagus_Gastroesophageal_Junction	eqtl	-0.00323495	0.00455441	0.477525	0.0192685
ENSG00000151773	CCDC122	Breast_Mammary_Tissue	eqtl	-0.0027036	0.00431151	0.530616	0.651297
ENSG00000151773	CCDC122	Adipose_Visceral_Omentum	eqtl	-0.00195018	0.00391872	0.618725	0.302685
ENSG00000151773	CCDC122	Testis	eqtl	0.0104448	0.0234217	0.655636
ENSG00000151773	CCDC122	Artery_Tibial	eqtl	0.00140805	0.00343475	0.681849	0.0426936
ENSG00000151773	CCDC122	Esophagus_Muscularis	eqtl	0.000999137	0.00249353	0.688648	0.0652151
ENSG00000151773	CCDC122	Muscle_Skeletal	eqtl	-0.00200481	0.00507081	0.692575	0.535702
ENSG00000151773	CCDC122	Cells_Cultured_fibroblasts	eqtl	0.00118271	0.00362149	0.743984	0.0707054
ENSG00000151773	CCDC122	Stomach	eqtl	-0.00177672	0.00641198	0.781708	0.208744
ENSG00000151773	CCDC122	Whole_Blood	eqtl	0.00165976	0.00619029	0.788604	0.129345
ENSG00000151773	CCDC122	Spleen	eqtl	0.00125457	0.00607268	0.836328	0.0999001
ENSG00000151773	CCDC122	Skin_Not_Sun_Exposed_Suprapubic	eqtl	-0.00196273	0.0103648	0.849807	0.250333
ENSG00000151773	CCDC122	Lung	eqtl	-0.00126342	0.007426	0.864904	0.531172
ENSG00000151773	CCDC122	Artery_Aorta	eqtl	0.000426544	0.00258466	0.868921	0.132634
ENSG00000151773	CCDC122	Skin_Sun_Exposed_Lower_leg	eqtl	-0.000349067	0.00547491	0.949163	0.00936789
ENSG00000151773	CCDC122	Nerve_Tibial	eqtl	-0.00013146	0.00450093	0.976699	0.560291
ENSG00000151773	CCDC122	Esophagus_Mucosa	eqtl	0.00013369	0.00745363	0.98569	0.310958
ENSG00000007080	CCDC124	Artery_Aorta	eqtl	0.0385501	0.0227796	0.0905873
ENSG00000007080	CCDC124	Breast_Mammary_Tissue	eqtl	0.0577059	0.034099	0.0905873
ENSG00000007080	CCDC124	Colon_Sigmoid	eqtl	0.0409066	0.0241721	0.0905873
ENSG00000007080	CCDC124	Esophagus_Gastroesophageal_Junction	eqtl	0.0295305	0.0174498	0.0905873
ENSG00000007080	CCDC124	Esophagus_Muscularis	eqtl	0.0257385	0.0152091	0.0905873
ENSG00000007080	CCDC124	Heart_Left_Ventricle	eqtl	0.0463067	0.027363	0.0905873
ENSG00000007080	CCDC124	Lung	eqtl	0.0461161	0.0272504	0.0905873
ENSG00000007080	CCDC124	Muscle_Skeletal	eqtl	0.0600393	0.0354778	0.0905873
ENSG00000007080	CCDC124	Pituitary	eqtl	0.0294085	0.0173777	0.0905873
ENSG00000007080	CCDC124	Skin_Sun_Exposed_Lower_leg	eqtl	0.0541063	0.0319719	0.0905873
ENSG00000007080	CCDC124	Nerve_Tibial	eqtl	0.0275612	0.0212215	0.194033	0.261467
ENSG00000007080	CCDC124	Artery_Coronary	eqtl	0.0250616	0.0212787	0.238885
ENSG00000007080	CCDC124	Thyroid	eqtl	0.0235199	0.0211024	0.265039	0.191576
ENSG00000007080	CCDC124	Adipose_Subcutaneous	eqtl	0.0149819	0.0171581	0.382571	0.141031
ENSG00000007080	CCDC124	Esophagus_Mucosa	eqtl	0.00981898	0.0273529	0.719614
ENSG00000007080	CCDC124	Adipose_Visceral_Omentum	eqtl	-0.00793404	0.031075	0.798477
ENSG00000007080	CCDC124	Testis	eqtl	-0.00254786	0.0141952	0.857555
ENSG00000007080	CCDC124	Artery_Tibial	eqtl	-0.000806881	0.0314684	0.979544
ENSG00000007080	CCDC124	Skin_Not_Sun_Exposed_Suprapubic	eqtl	-0.000817661	0.0318888	0.979544
ENSG00000183323	CCDC125	Heart_Left_Ventricle	eqtl	-0.0103005	0.00866178	0.234365
ENSG00000183323	CCDC125	Testis	eqtl	-0.0145928	0.0130086	0.261956	0.884666
ENSG00000183323	CCDC125	Nerve_Tibial	eqtl	-0.00949813	0.0096057	0.32276	0.607079
ENSG00000183323	CCDC125	Esophagus_Mucosa	eqtl	-0.0100396	0.0103433	0.331729	0.777066
ENSG00000183323	CCDC125	Adipose_Visceral_Omentum	eqtl	-0.00967057	0.0106576	0.3642	0.655568
ENSG00000183323	CCDC125	Skin_Sun_Exposed_Lower_leg	eqtl	-0.00514744	0.0060115	0.391851	0.475578
ENSG00000183323	CCDC125	Esophagus_Muscularis	eqtl	-0.0101951	0.0126604	0.420661	0.606004
ENSG00000183323	CCDC125	Lung	eqtl	-0.00802771	0.0105439	0.446441	0.505852
ENSG00000183323	CCDC125	Pituitary	eqtl	0.00595497	0.00793996	0.453255
ENSG00000183323	CCDC125	Skin_Not_Sun_Exposed_Suprapubic	eqtl	0.00519261	0.00692348	0.453255
ENSG00000183323	CCDC125	Adipose_Subcutaneous	eqtl	-0.00735335	0.0102373	0.472578	0.666601
ENSG00000183323	CCDC125	Prostate	eqtl	-0.00775201	0.0110317	0.482241
ENSG00000183323	CCDC125	Stomach	eqtl	-0.00784889	0.0111696	0.482241
ENSG00000183323	CCDC125	Brain_Cerebellar_Hemisphere	eqtl	-0.00489027	0.0071857	0.496153
ENSG00000183323	CCDC125	Colon_Transverse	eqtl	-0.00857516	0.0144219	0.552114
ENSG00000183323	CCDC125	Brain_Cerebellum	eqtl	-0.00374789	0.00724592	0.604988
ENSG00000183323	CCDC125	Colon_Sigmoid	eqtl	-0.00630362	0.0129575	0.626622
ENSG00000183323	CCDC125	Liver	eqtl	-0.00646542	0.01329	0.626622
ENSG00000183323	CCDC125	Small_Intestine_Terminal_Ileum	eqtl	-0.00586082	0.0120473	0.626622
ENSG00000183323	CCDC125	Spleen	eqtl	-0.00230923	0.00643286	0.719614
ENSG00000183323	CCDC125	Whole_Blood	eqtl	-0.00425628	0.0118568	0.719614
ENSG00000183323	CCDC125	Esophagus_Gastroesophageal_Junction	eqtl	-0.00348769	0.0101948	0.732272
ENSG00000183323	CCDC125	Heart_Atrial_Appendage	eqtl	-0.00224467	0.0118647	0.849945
ENSG00000183323	CCDC125	Artery_Aorta	eqtl	-0.00098805	0.00938647	0.916167
ENSG00000183323	CCDC125	Muscle_Skeletal	eqtl	-0.000553717	0.00583309	0.924373	0.594207
ENSG00000183323	CCDC125	Ovary	eqtl	-0.000860948	0.0107619	0.936237
ENSG00000183323	CCDC125	Thyroid	eqtl	-0.000573997	0.00717496	0.936237
ENSG00000183323	CCDC125	Pancreas	eqtl	-0.000393998	0.00617263	0.949106
ENSG00000183323	CCDC125	Cells_Cultured_fibroblasts	eqtl	-0.000353473	0.00696147	0.959504	0.286371
ENSG00000183323	CCDC125	Minor_Salivary_Gland	eqtl	-0.000327611	0.0113327	0.976938	0.24575
ENSG00000183323	CCDC125	Breast_Mammary_Tissue	eqtl	-0.000294074	0.0108808	0.978438
ENSG00000169193	CCDC126	Cells_EBV-transformed_lymphocytes	eqtl	0.0095198	0.00362258	0.0085912
ENSG00000169193	CCDC126	Esophagus_Mucosa	eqtl	-0.0415918	0.0159683	0.00919678
ENSG00000169193	CCDC126	Spleen	eqtl	0.0297444	0.0114197	0.00919678
6388_21	CCDC126	Blood_Plasma	pqtl	0.0297635	0.0114271	0.00919678
ENSG00000169193	CCDC126	Whole_Blood	eqtl	0.101445	0.0439247	0.0209145
ENSG00000169193	CCDC126	Cells_Cultured_fibroblasts	eqtl	-0.0136273	0.0421676	0.746566
ENSG00000164366	CCDC127	Brain_Nucleus_accumbens_basal_ganglia	eqtl	0.0200298	0.00913361	0.0283086
ENSG00000164366	CCDC127	Brain_Caudate_basal_ganglia	eqtl	0.0226291	0.0103189	0.0283086
ENSG00000164366	CCDC127	Cells_EBV-transformed_lymphocytes	eqtl	0.0180212	0.00828392	0.0295973
ENSG00000164366	CCDC127	Brain_Putamen_basal_ganglia	eqtl	0.0226908	0.010625	0.0327126
ENSG00000164366	CCDC127	Esophagus_Gastroesophageal_Junction	eqtl	0.0379367	0.017764	0.0327126
ENSG00000164366	CCDC127	Brain_Anterior_cingulate_cortex_BA24	eqtl	0.0195486	0.0095237	0.0401083
ENSG00000164366	CCDC127	Brain_Cortex	eqtl	0.0198592	0.00967497	0.0401083
ENSG00000164366	CCDC127	Breast_Mammary_Tissue	eqtl	0.0371208	0.0180845	0.0401083
ENSG00000164366	CCDC127	Heart_Atrial_Appendage	eqtl	0.0255984	0.012471	0.0401083
ENSG00000164366	CCDC127	Pituitary	eqtl	0.023074	0.0112412	0.0401083
ENSG00000164366	CCDC127	Adipose_Subcutaneous	eqtl	0.0265554	0.0145757	0.0684711	0.182008
ENSG00000164366	CCDC127	Skin_Not_Sun_Exposed_Suprapubic	eqtl	-0.0373393	0.0215419	0.0830364
ENSG00000164366	CCDC127	Artery_Tibial	eqtl	0.0429827	0.0250752	0.0865012	0.185919
ENSG00000164366	CCDC127	Adipose_Visceral_Omentum	eqtl	0.0317486	0.0189609	0.0940484
ENSG00000164366	CCDC127	Esophagus_Mucosa	eqtl	0.0300813	0.0189512	0.112444
ENSG00000164366	CCDC127	Adrenal_Gland	eqtl	0.0194596	0.0123453	0.114963
ENSG00000164366	CCDC127	Whole_Blood	eqtl	-0.0417774	0.0275715	0.129712	0.931504
ENSG00000164366	CCDC127	Muscle_Skeletal	eqtl	0.020887	0.0141653	0.140342	0.135348
ENSG00000164366	CCDC127	Cells_Cultured_fibroblasts	eqtl	0.0353784	0.0254499	0.164492	0.468688
ENSG00000164366	CCDC127	Heart_Left_Ventricle	eqtl	0.020877	0.0151833	0.169131
ENSG00000164366	CCDC127	Brain_Cerebellar_Hemisphere	eqtl	0.00530374	0.00563316	0.346437	0.00851646
ENSG00000164366	CCDC127	Brain_Cerebellum	eqtl	0.00481041	0.00512325	0.347763	0.0169789
ENSG00000164366	CCDC127	Colon_Sigmoid	eqtl	0.0122388	0.0172979	0.479237	0.102397
ENSG00000164366	CCDC127	Skin_Sun_Exposed_Lower_leg	eqtl	-0.0105564	0.0197507	0.593008
ENSG00000164366	CCDC127	Stomach	eqtl	-0.0390382	0.0825884	0.636439
ENSG00000164366	CCDC127	Nerve_Tibial	eqtl	-0.00786817	0.0201622	0.696356
ENSG00000164366	CCDC127	Esophagus_Muscularis	eqtl	0.00387606	0.0116776	0.739948	0.000995969
ENSG00000164366	CCDC127	Testis	eqtl	0.00324981	0.011916	0.785063
ENSG00000164366	CCDC127	Artery_Aorta	eqtl	-0.0144386	0.0529913	0.785259
ENSG00000164366	CCDC127	Lung	eqtl	-0.0156151	0.0639399	0.807064
ENSG00000164366	CCDC127	Pancreas	eqtl	0.00340667	0.0435567	0.937659
ENSG00000164366	CCDC127	Colon_Transverse	eqtl	0.00499105	0.0933327	0.957353
ENSG00000164366	CCDC127	Spleen	eqtl	0.00261618	0.0551776	0.962183
ENSG00000164366	CCDC127	Thyroid	eqtl	0.00488422	0.103013	0.962183
ENSG00000244607	CCDC13	Heart_Left_Ventricle	eqtl	-0.015487	0.00689234	0.0246408	0.694668
ENSG00000244607	CCDC13	Muscle_Skeletal	eqtl	-0.0183626	0.00851672	0.0310784	0.793835
ENSG00000244607	CCDC13	Brain_Cerebellum	eqtl	0.0206897	0.0103448	0.0455003
ENSG00000244607	CCDC13	Esophagus_Gastroesophageal_Junction	eqtl	-0.0120118	0.00823668	0.144749
ENSG00000244607	CCDC13	Esophagus_Mucosa	eqtl	-0.0161653	0.0110848	0.144749
ENSG00000244607	CCDC13	Lung	eqtl	-0.0269969	0.0185352	0.145248
ENSG00000244607	CCDC13	Skin_Sun_Exposed_Lower_leg	eqtl	-0.020168	0.0138467	0.145248
ENSG00000244607	CCDC13	Adipose_Visceral_Omentum	eqtl	-0.0121349	0.00845769	0.151349
ENSG00000244607	CCDC13	Breast_Mammary_Tissue	eqtl	-0.0128299	0.00894204	0.151349
ENSG00000244607	CCDC13	Esophagus_Muscularis	eqtl	-0.0114998	0.008015	0.151349
ENSG00000244607	CCDC13	Prostate	eqtl	-0.0101028	0.00704137	0.151349
ENSG00000244607	CCDC13	Small_Intestine_Terminal_Ileum	eqtl	-0.0101532	0.00707648	0.151349
ENSG00000244607	CCDC13	Adipose_Subcutaneous	eqtl	-0.00973977	0.00689276	0.157643
ENSG00000244607	CCDC13	Cells_EBV-transformed_lymphocytes	eqtl	-0.00811969	0.00574624	0.157643
ENSG00000244607	CCDC13	Colon_Sigmoid	eqtl	-0.0107811	0.00762969	0.157643
ENSG00000244607	CCDC13	Heart_Atrial_Appendage	eqtl	-0.0154594	0.0109405	0.157643
ENSG00000244607	CCDC13	Pituitary	eqtl	-0.0105075	0.00743609	0.157643
ENSG00000244607	CCDC13	Whole_Blood	eqtl	-0.0222479	0.0159388	0.162765
ENSG00000244607	CCDC13	Artery_Aorta	eqtl	0.0150847	0.0109939	0.170034
ENSG00000244607	CCDC13	Adrenal_Gland	eqtl	-0.0105426	0.00854316	0.217187
ENSG00000244607	CCDC13	Spleen	eqtl	-0.00813744	0.00659413	0.217187
ENSG00000244607	CCDC13	Cells_Cultured_fibroblasts	eqtl	-0.0118034	0.0100071	0.238201	0.996493
ENSG00000244607	CCDC13	Brain_Cortex	eqtl	-0.0123634	0.0105256	0.240154
ENSG00000244607	CCDC13	Thyroid	eqtl	-0.00910604	0.00775244	0.240154
ENSG00000244607	CCDC13	Skin_Not_Sun_Exposed_Suprapubic	eqtl	-0.00908324	0.00805495	0.259464
ENSG00000244607	CCDC13	Testis	eqtl	-0.0221914	0.0196792	0.259464
ENSG00000244607	CCDC13	Nerve_Tibial	eqtl	-0.0103907	0.0103345	0.314684	0.542862
ENSG00000244607	CCDC13	Colon_Transverse	eqtl	-0.0043063	0.00539515	0.424766	0.0720667
ENSG00000244607	CCDC13	Artery_Tibial	eqtl	0.00417576	0.0111628	0.708346	0.101631
ENSG00000244607	CCDC13	Stomach	eqtl	0.00270831	0.0189582	0.886403
ENSG00000104957	CCDC130	Heart_Atrial_Appendage	eqtl	-0.0219443	0.0333553	0.510606
ENSG00000104957	CCDC130	Thyroid	eqtl	-0.0188442	0.0286431	0.510606
ENSG00000104957	CCDC130	Adipose_Subcutaneous	eqtl	-0.0387441	0.105801	0.714218
ENSG00000104957	CCDC130	Whole_Blood	eqtl	-0.0470027	0.128353	0.714218
ENSG00000100147	CCDC134	Esophagus_Mucosa	eqtl	0.075753	0.0175473	1.58112e-05
ENSG00000100147	CCDC134	Artery_Tibial	eqtl	0.0439863	0.0145312	0.00246972
ENSG00000100147	CCDC134	Cells_Cultured_fibroblasts	eqtl	0.0617527	0.0224005	0.00583778
ENSG00000100147	CCDC134	Artery_Coronary	eqtl	0.0250527	0.00933338	0.00727013
ENSG00000100147	CCDC134	Lung	eqtl	0.0372318	0.0140569	0.00808143
ENSG00000100147	CCDC134	Pituitary	eqtl	0.0256585	0.00968739	0.00808143
ENSG00000100147	CCDC134	Breast_Mammary_Tissue	eqtl	0.0342274	0.0130064	0.00849891
ENSG00000100147	CCDC134	Adipose_Subcutaneous	eqtl	0.0289317	0.0115727	0.0124193
ENSG00000100147	CCDC134	Skin_Not_Sun_Exposed_Suprapubic	eqtl	0.0352168	0.0145461	0.0154756
ENSG00000100147	CCDC134	Whole_Blood	eqtl	0.0209426	0.00870648	0.0161545
ENSG00000100147	CCDC134	Colon_Transverse	eqtl	0.0379164	0.0163129	0.0201081
ENSG00000100147	CCDC134	Thyroid	eqtl	0.0265671	0.0115645	0.0216018
ENSG00000100147	CCDC134	Skin_Sun_Exposed_Lower_leg	eqtl	0.0331862	0.0146177	0.0231912
ENSG00000100147	CCDC134	Spleen	eqtl	0.022858	0.0100684	0.0231912
ENSG00000100147	CCDC134	Testis	eqtl	0.0180161	0.00806436	0.0254803
ENSG00000100147	CCDC134	Cells_EBV-transformed_lymphocytes	eqtl	0.00862774	0.0133338	0.517594
15300_66	CCDC134	Blood_Plasma	pqtl	0.0214704	0.0331815	0.517594
ENSG00000128596	CCDC136	Artery_Tibial	eqtl	-0.040897	0.0242952	0.0923106
ENSG00000128596	CCDC136	Brain_Cerebellar_Hemisphere	eqtl	0.0104584	0.00815402	0.199629
ENSG00000128596	CCDC136	Heart_Left_Ventricle	eqtl	0.0179727	0.0140126	0.199629
ENSG00000128596	CCDC136	Whole_Blood	eqtl	0.0306729	0.0239145	0.199629
ENSG00000128596	CCDC136	Muscle_Skeletal	eqtl	-0.0178459	0.0149024	0.231105	0.191714
ENSG00000128596	CCDC136	Testis	eqtl	-0.0186927	0.01916	0.329258
ENSG00000128596	CCDC136	Brain_Cerebellum	eqtl	0.00608876	0.00669764	0.363302
ENSG00000185298	CCDC137	Adipose_Subcutaneous	eqtl	0.0338214	0.0232393	0.14557
ENSG00000185298	CCDC137	Whole_Blood	eqtl	0.0492675	0.0338525	0.14557
ENSG00000185298	CCDC137	Brain_Cortex	eqtl	-0.0117912	0.0131013	0.36812
ENSG00000185298	CCDC137	Brain_Frontal_Cortex_BA9	eqtl	-0.012466	0.0138511	0.36812
ENSG00000185298	CCDC137	Brain_Hypothalamus	eqtl	-0.0131984	0.0146649	0.36812
ENSG00000185298	CCDC137	Stomach	eqtl	0.0178173	0.0216906	0.411402
ENSG00000185298	CCDC137	Skin_Sun_Exposed_Lower_leg	eqtl	0.0178825	0.0225615	0.428003	0.221132
ENSG00000185298	CCDC137	Small_Intestine_Terminal_Ileum	eqtl	0.0223067	0.0283355	0.431145
ENSG00000185298	CCDC137	Artery_Coronary	eqtl	0.00878447	0.0123578	0.477181
ENSG00000185298	CCDC137	Esophagus_Muscularis	eqtl	0.0108422	0.0152526	0.477181
ENSG00000185298	CCDC137	Heart_Atrial_Appendage	eqtl	0.0166732	0.0234555	0.477181
ENSG00000185298	CCDC137	Testis	eqtl	0.00601823	0.00846633	0.477181
ENSG00000185298	CCDC137	Thyroid	eqtl	0.0109225	0.0153656	0.477181
ENSG00000185298	CCDC137	Colon_Sigmoid	eqtl	0.00956044	0.0139213	0.492242
ENSG00000185298	CCDC137	Esophagus_Gastroesophageal_Junction	eqtl	0.0102471	0.0149212	0.492242
ENSG00000185298	CCDC137	Spleen	eqtl	0.0085837	0.0124991	0.492242
ENSG00000185298	CCDC137	Adipose_Visceral_Omentum	eqtl	0.0110706	0.0161204	0.492242
ENSG00000185298	CCDC137	Artery_Tibial	eqtl	0.0107121	0.0155983	0.492242
ENSG00000185298	CCDC137	Colon_Transverse	eqtl	0.0132419	0.0192821	0.492242
ENSG00000185298	CCDC137	Pancreas	eqtl	0.0105286	0.015331	0.492242
ENSG00000185298	CCDC137	Brain_Nucleus_accumbens_basal_ganglia	eqtl	-0.0069116	0.0104721	0.509254
ENSG00000185298	CCDC137	Lung	eqtl	0.0157548	0.0240619	0.512621
ENSG00000185298	CCDC137	Artery_Aorta	eqtl	0.00852687	0.0134462	0.525985
ENSG00000185298	CCDC137	Muscle_Skeletal	eqtl	0.0209774	0.0330797	0.525985
ENSG00000185298	CCDC137	Breast_Mammary_Tissue	eqtl	0.010738	0.0173	0.534804
ENSG00000185298	CCDC137	Nerve_Tibial	eqtl	0.0108533	0.0174859	0.534804
ENSG00000185298	CCDC137	Brain_Cerebellum	eqtl	-0.00557954	0.00929923	0.548506
ENSG00000185298	CCDC137	Prostate	eqtl	0.00945785	0.0158274	0.550133
ENSG00000185298	CCDC137	Esophagus_Mucosa	eqtl	0.00961382	0.0168732	0.568836	0.878439
ENSG00000185298	CCDC137	Cells_EBV-transformed_lymphocytes	eqtl	0.00636488	0.0118618	0.591554
ENSG00000185298	CCDC137	Skin_Not_Sun_Exposed_Suprapubic	eqtl	0.0119806	0.0223276	0.591554
ENSG00000185298	CCDC137	Brain_Cerebellar_Hemisphere	eqtl	-0.00358372	0.0131403	0.785063
ENSG00000185298	CCDC137	Cells_Cultured_fibroblasts	eqtl	-0.000169624	0.0173084	0.992181	0.397623
ENSG00000163006	CCDC138	Esophagus_Mucosa	eqtl	-0.00935982	0.0218396	0.668235
ENSG00000163006	CCDC138	Skin_Not_Sun_Exposed_Suprapubic	eqtl	0.00565379	0.0209998	0.787752
ENSG00000175455	CCDC14	Nerve_Tibial	eqtl	0.0122806	0.0328998	0.708946
ENSG00000175455	CCDC14	Colon_Transverse	eqtl	-0.00648252	0.0223942	0.772219
ENSG00000175455	CCDC14	Muscle_Skeletal	eqtl	0.00945575	0.039444	0.810543
ENSG00000175455	CCDC14	Thyroid	eqtl	0.0109623	0.0457286	0.810543
ENSG00000175455	CCDC14	Cells_Cultured_fibroblasts	eqtl	0.00434568	0.0264362	0.869429
ENSG00000163492	CCDC141	Muscle_Skeletal	eqtl	0.0172196	0.0225636	0.445369
ENSG00000163492	CCDC141	Artery_Tibial	eqtl	0.00347609	0.0113295	0.758982
ENSG00000163492	CCDC141	Ovary	eqtl	0.00318671	0.0103863	0.758982
ENSG00000163492	CCDC141	Pancreas	eqtl	-0.000203846	0.00896921	0.981868
ENSG00000170160	CCDC144A	Muscle_Skeletal	eqtl	-0.0234062	0.0139583	0.0935691	0.0518592
ENSG00000170160	CCDC144A	Testis	eqtl	-0.0201951	0.0134035	0.131887	0.56904
ENSG00000170160	CCDC144A	Artery_Tibial	eqtl	-0.026793	0.0184339	0.146094	0.0387999
ENSG00000170160	CCDC144A	Cells_Cultured_fibroblasts	eqtl	-0.0228	0.0169554	0.178722	0.0254115
ENSG00000170160	CCDC144A	Nerve_Tibial	eqtl	-0.0166753	0.0141991	0.240239	0.839551
ENSG00000170160	CCDC144A	Esophagus_Muscularis	eqtl	-0.0147234	0.0130892	0.260651	0.793075
ENSG00000170160	CCDC144A	Adipose_Subcutaneous	eqtl	-0.00854694	0.00891884	0.33791	0.0435077
ENSG00000170160	CCDC144A	Adipose_Visceral_Omentum	eqtl	-0.0342023	0.042799	0.424212
ENSG00000170160	CCDC144A	Esophagus_Mucosa	eqtl	0.0154439	0.0239488	0.519009	0.475787
ENSG00000170160	CCDC144A	Lung	eqtl	0.0155404	0.0278001	0.576158	0.434081
ENSG00000170160	CCDC144A	Skin_Not_Sun_Exposed_Suprapubic	eqtl	-0.00967501	0.0241043	0.688139	0.489552
ENSG00000170160	CCDC144A	Artery_Aorta	eqtl	0.003767	0.0198538	0.849515	0.466036
ENSG00000170160	CCDC144A	Thyroid	eqtl	-0.00157204	0.0100495	0.875694	0.546582
ENSG00000170160	CCDC144A	Skin_Sun_Exposed_Lower_leg	eqtl	0.00306178	0.0204314	0.880877	0.462891
ENSG00000170160	CCDC144A	Breast_Mammary_Tissue	eqtl	-0.00108221	0.0241694	0.964286
ENSG00000170160	CCDC144A	Colon_Sigmoid	eqtl	0	0.0313861	1
ENSG00000170160	CCDC144A	Heart_Atrial_Appendage	eqtl	0	0.0345806	1
ENSG00000154874	CCDC144B	Brain_Cortex	eqtl	-0.00498661	0.00654492	0.446117
ENSG00000154874	CCDC144B	Adipose_Visceral_Omentum	eqtl	-0.00370954	0.0080048	0.643067
ENSG00000154874	CCDC144B	Adrenal_Gland	eqtl	-0.00312114	0.00673509	0.643067
ENSG00000154874	CCDC144B	Artery_Aorta	eqtl	-0.00403815	0.00871391	0.643067
ENSG00000154874	CCDC144B	Artery_Coronary	eqtl	-0.00311698	0.00672611	0.643067
ENSG00000154874	CCDC144B	Artery_Tibial	eqtl	-0.00609807	0.013159	0.643067
ENSG00000154874	CCDC144B	Brain_Cerebellum	eqtl	-0.00189428	0.00408766	0.643067
ENSG00000154874	CCDC144B	Cells_Cultured_fibroblasts	eqtl	-0.00344057	0.00742439	0.643067
ENSG00000154874	CCDC144B	Colon_Sigmoid	eqtl	-0.00457561	0.00987369	0.643067
ENSG00000154874	CCDC144B	Colon_Transverse	eqtl	-0.00500089	0.0107914	0.643067
ENSG00000154874	CCDC144B	Esophagus_Mucosa	eqtl	-0.00708392	0.0152864	0.643067
ENSG00000154874	CCDC144B	Esophagus_Muscularis	eqtl	-0.00358801	0.00774255	0.643067
ENSG00000154874	CCDC144B	Heart_Atrial_Appendage	eqtl	-0.00321978	0.00694794	0.643067
ENSG00000154874	CCDC144B	Heart_Left_Ventricle	eqtl	-0.00386022	0.00832995	0.643067
ENSG00000154874	CCDC144B	Lung	eqtl	-0.00344715	0.00743859	0.643067
ENSG00000154874	CCDC144B	Muscle_Skeletal	eqtl	-0.00272948	0.00588992	0.643067
ENSG00000154874	CCDC144B	Nerve_Tibial	eqtl	-0.00481478	0.0103898	0.643067
ENSG00000154874	CCDC144B	Pancreas	eqtl	-0.00455087	0.00982029	0.643067
ENSG00000154874	CCDC144B	Prostate	eqtl	-0.00431468	0.00931063	0.643067
ENSG00000154874	CCDC144B	Small_Intestine_Terminal_Ileum	eqtl	-0.00387915	0.0083708	0.643067
ENSG00000154874	CCDC144B	Spleen	eqtl	-0.0033596	0.00724967	0.643067
ENSG00000154874	CCDC144B	Stomach	eqtl	-0.00416146	0.00898	0.643067
ENSG00000154874	CCDC144B	Testis	eqtl	-0.00222594	0.00480335	0.643067
ENSG00000154874	CCDC144B	Thyroid	eqtl	-0.00422314	0.0091131	0.643067
ENSG00000154874	CCDC144B	Pituitary	eqtl	-0.00238178	0.00602449	0.692585
ENSG00000154874	CCDC144B	Brain_Spinal_cord_cervical_c-1	eqtl	-0.00240118	0.00720355	0.738883
ENSG00000154874	CCDC144B	Adipose_Subcutaneous	eqtl	-0.00172889	0.00826026	0.834212
ENSG00000154874	CCDC144B	Brain_Frontal_Cortex_BA9	eqtl	-0.00150161	0.00717436	0.834212
ENSG00000154874	CCDC144B	Breast_Mammary_Tissue	eqtl	-0.00101953	0.00937972	0.913444
ENSG00000154874	CCDC144B	Skin_Sun_Exposed_Lower_leg	eqtl	-0.00149993	0.0137993	0.913444
ENSG00000154874	CCDC144B	Brain_Cerebellar_Hemisphere	eqtl	-0.000369532	0.00578934	0.949106
ENSG00000154874	CCDC144B	Esophagus_Gastroesophageal_Junction	eqtl	-0.000670905	0.0105108	0.949106
ENSG00000154874	CCDC144B	Minor_Salivary_Gland	eqtl	-0.000532813	0.00834741	0.949106
ENSG00000154874	CCDC144B	Skin_Not_Sun_Exposed_Suprapubic	eqtl	-0.00087241	0.0136678	0.949106
ENSG00000154898	CCDC144CP	Artery_Aorta	eqtl	-0.0205494	0.0102747	0.0455003
ENSG00000154898	CCDC144CP	Brain_Cerebellum	eqtl	-0.0270919	0.013546	0.0455003
ENSG00000154898	CCDC144CP	Brain_Putamen_basal_ganglia	eqtl	-0.0127157	0.00641409	0.0474282
ENSG00000154898	CCDC144CP	Colon_Sigmoid	eqtl	-0.0185518	0.00935799	0.0474282
ENSG00000154898	CCDC144CP	Brain_Caudate_basal_ganglia	eqtl	-0.0166909	0.00951381	0.0793644
ENSG00000154898	CCDC144CP	Brain_Hypothalamus	eqtl	-0.0117634	0.00844551	0.163663
ENSG00000154898	CCDC144CP	Adipose_Subcutaneous	eqtl	-0.00983012	0.00707289	0.16458
ENSG00000154898	CCDC144CP	Adipose_Visceral_Omentum	eqtl	-0.0104062	0.00748738	0.16458
ENSG00000154898	CCDC144CP	Brain_Cortex	eqtl	-0.0139206	0.010016	0.16458
ENSG00000154898	CCDC144CP	Breast_Mammary_Tissue	eqtl	-0.0113115	0.0081388	0.16458
ENSG00000154898	CCDC144CP	Esophagus_Muscularis	eqtl	-0.0099461	0.00715634	0.16458
ENSG00000154898	CCDC144CP	Lung	eqtl	-0.0147237	0.0105938	0.16458
ENSG00000154898	CCDC144CP	Ovary	eqtl	-0.00912207	0.00656344	0.16458
ENSG00000154898	CCDC144CP	Skin_Not_Sun_Exposed_Suprapubic	eqtl	-0.018118	0.0130361	0.16458
ENSG00000154898	CCDC144CP	Stomach	eqtl	-0.0099072	0.00712835	0.16458
ENSG00000154898	CCDC144CP	Thyroid	eqtl	-0.0104853	0.00776185	0.176735
ENSG00000154898	CCDC144CP	Skin_Sun_Exposed_Lower_leg	eqtl	-0.0149203	0.0134467	0.267176
ENSG00000154898	CCDC144CP	Artery_Coronary	eqtl	-0.0109296	0.0103762	0.292188
ENSG00000154898	CCDC144CP	Colon_Transverse	eqtl	-0.0143422	0.0292821	0.624278
ENSG00000154898	CCDC144CP	Artery_Tibial	eqtl	0.00133971	0.0159091	0.932889
ENSG00000154898	CCDC144CP	Heart_Left_Ventricle	eqtl	0.00109361	0.0129867	0.932889
ENSG00000154898	CCDC144CP	Nerve_Tibial	eqtl	0.000793982	0.00942853	0.932889
ENSG00000154898	CCDC144CP	Small_Intestine_Terminal_Ileum	eqtl	0.000986204	0.0117112	0.932889
ENSG00000154898	CCDC144CP	Brain_Nucleus_accumbens_basal_ganglia	eqtl	-0.000150251	0.0154759	0.992254
ENSG00000154898	CCDC144CP	Esophagus_Gastroesophageal_Junction	eqtl	-0.000169386	0.0174467	0.992254
ENSG00000205212	CCDC144NL	Brain_Caudate_basal_ganglia	eqtl	0.0141422	0.00723302	0.0505567
ENSG00000205212	CCDC144NL	Lung	eqtl	0.0175406	0.0101382	0.0836019
ENSG00000205212	CCDC144NL	Esophagus_Muscularis	eqtl	0.0108343	0.00722492	0.133724	0.530949
ENSG00000205212	CCDC144NL	Pituitary	eqtl	0.00814973	0.00549633	0.138139
ENSG00000205212	CCDC144NL	Artery_Aorta	eqtl	0.00806729	0.00550937	0.143116
ENSG00000205212	CCDC144NL	Artery_Tibial	eqtl	0.0100464	0.00703246	0.153127
ENSG00000205212	CCDC144NL	Esophagus_Gastroesophageal_Junction	eqtl	0.00791031	0.00570744	0.165758
ENSG00000205212	CCDC144NL	Breast_Mammary_Tissue	eqtl	0.00941349	0.00687909	0.17118
ENSG00000205212	CCDC144NL	Nerve_Tibial	eqtl	0.0081712	0.00600782	0.1738	0.793914
ENSG00000205212	CCDC144NL	Adipose_Visceral_Omentum	eqtl	0.00644182	0.00513191	0.209389	0.571954
ENSG00000205212	CCDC144NL	Colon_Sigmoid	eqtl	0.00738263	0.00624469	0.237117	0.299554
ENSG00000205212	CCDC144NL	Colon_Transverse	eqtl	-0.011333	0.0139854	0.417742
ENSG00000205212	CCDC144NL	Brain_Cerebellum	eqtl	0.00471761	0.00694536	0.496982
ENSG00000205212	CCDC144NL	Brain_Frontal_Cortex_BA9	eqtl	0.00607192	0.00893922	0.496982
ENSG00000205212	CCDC144NL	Ovary	eqtl	0.00242846	0.00585687	0.67841
ENSG00000205212	CCDC144NL	Pancreas	eqtl	0.0034436	0.00830516	0.67841
ENSG00000205212	CCDC144NL	Heart_Atrial_Appendage	eqtl	-0.00104878	0.00985856	0.915278
ENSG00000135205	CCDC146	Muscle_Skeletal	eqtl	-0.0152899	0.0148978	0.304743
ENSG00000135205	CCDC146	Skin_Not_Sun_Exposed_Suprapubic	eqtl	-0.0208909	0.0203553	0.304743
ENSG00000135205	CCDC146	Skin_Sun_Exposed_Lower_leg	eqtl	-0.023831	0.0280676	0.39585
ENSG00000135205	CCDC146	Nerve_Tibial	eqtl	0.0789251	0.0962552	0.412241
ENSG00000135205	CCDC146	Esophagus_Mucosa	eqtl	-0.0221163	0.0270812	0.414119
ENSG00000135205	CCDC146	Spleen	eqtl	-0.00467715	0.00935429	0.617075
ENSG00000135205	CCDC146	Whole_Blood	eqtl	-0.00900322	0.0180064	0.617075
ENSG00000135205	CCDC146	Thyroid	eqtl	-0.00286856	0.0215142	0.89393
ENSG00000135205	CCDC146	Adipose_Subcutaneous	eqtl	-0.000741914	0.0248541	0.976186
ENSG00000153237	CCDC148	Testis	eqtl	-0.0174309	0.0210486	0.4076
ENSG00000181982	CCDC149	Artery_Tibial	eqtl	-0.030008	0.0200053	0.133614
ENSG00000181982	CCDC149	Pancreas	eqtl	0.0181589	0.015264	0.234182
ENSG00000181982	CCDC149	Testis	eqtl	-0.0168312	0.0157092	0.283977
ENSG00000181982	CCDC149	Thyroid	eqtl	0.0158734	0.0213946	0.458126
ENSG00000181982	CCDC149	Muscle_Skeletal	eqtl	-0.0167724	0.0253583	0.508345
ENSG00000181982	CCDC149	Heart_Atrial_Appendage	eqtl	-0.0106491	0.0182761	0.560111
ENSG00000181982	CCDC149	Skin_Sun_Exposed_Lower_leg	eqtl	0.00762907	0.0166044	0.645904
ENSG00000181982	CCDC149	Skin_Not_Sun_Exposed_Suprapubic	eqtl	-0.00178825	0.013233	0.892505
ENSG00000181982	CCDC149	Brain_Putamen_basal_ganglia	eqtl	0.000966889	0.00918544	0.916167
ENSG00000149548	CCDC15	Lung	eqtl	-0.0333147	0.0143987	0.0206828
ENSG00000149548	CCDC15	Colon_Transverse	eqtl	-0.0234488	0.0102465	0.0221107
ENSG00000149548	CCDC15	Esophagus_Gastroesophageal_Junction	eqtl	-0.0264124	0.0115416	0.0221107
ENSG00000149548	CCDC15	Heart_Atrial_Appendage	eqtl	-0.0214245	0.0097726	0.0283573
ENSG00000149548	CCDC15	Artery_Aorta	eqtl	-0.0117976	0.00618249	0.056362	0.204941
ENSG00000149548	CCDC15	Stomach	eqtl	-0.0131237	0.00694191	0.05869	0.195708
ENSG00000149548	CCDC15	Muscle_Skeletal	eqtl	-0.0152303	0.00832344	0.0672783	0.168086
ENSG00000149548	CCDC15	Colon_Sigmoid	eqtl	-0.0125684	0.00708164	0.0759339	0.147464
ENSG00000149548	CCDC15	Nerve_Tibial	eqtl	-0.0115128	0.00651261	0.0770981	0.145093
ENSG00000149548	CCDC15	Thyroid	eqtl	-0.00935993	0.00539675	0.0828537	0.13447
ENSG00000149548	CCDC15	Whole_Blood	eqtl	-0.0178242	0.010462	0.0884365
ENSG00000149548	CCDC15	Pituitary	eqtl	-0.00996384	0.00589102	0.0907678	0.18992
ENSG00000149548	CCDC15	Esophagus_Muscularis	eqtl	-0.0137554	0.0082718	0.0963272	0.115096
ENSG00000149548	CCDC15	Esophagus_Mucosa	eqtl	-0.014992	0.00905185	0.0976738	0.113484
ENSG00000149548	CCDC15	Pancreas	eqtl	-0.0074193	0.00468102	0.112972	0.0981108
ENSG00000149548	CCDC15	Adipose_Visceral_Omentum	eqtl	-0.0114912	0.00736171	0.118537	0.0935859
ENSG00000149548	CCDC15	Breast_Mammary_Tissue	eqtl	-0.0111651	0.00817414	0.171967	0.0658949
ENSG00000149548	CCDC15	Prostate	eqtl	-0.0117217	0.00890258	0.18795
ENSG00000149548	CCDC15	Brain_Cerebellum	eqtl	-0.0110553	0.00889506	0.21392
ENSG00000149548	CCDC15	Skin_Not_Sun_Exposed_Suprapubic	eqtl	-0.00565625	0.00464192	0.223028	0.0523873
ENSG00000149548	CCDC15	Skin_Sun_Exposed_Lower_leg	eqtl	-0.00659403	0.0065982	0.317616	0.0392642
ENSG00000149548	CCDC15	Brain_Cerebellar_Hemisphere	eqtl	-0.00477512	0.00514569	0.353415	0.392775
ENSG00000149548	CCDC15	Adipose_Subcutaneous	eqtl	-0.00891578	0.00960895	0.353479	0.0362095
ENSG00000149548	CCDC15	Artery_Tibial	eqtl	-0.00719697	0.00831333	0.386647	0.31121
ENSG00000149548	CCDC15	Testis	eqtl	-0.000378233	0.00359321	0.916167
ENSG00000144395	CCDC150	Skin_Sun_Exposed_Lower_leg	eqtl	0.0250039	0.0189685	0.187443
ENSG00000144395	CCDC150	Colon_Transverse	eqtl	0.0204441	0.0223912	0.36122
ENSG00000144395	CCDC150	Nerve_Tibial	eqtl	-0.00181582	0.0294163	0.950779
ENSG00000144395	CCDC150	Cells_Cultured_fibroblasts	eqtl	0.00120054	0.0336151	0.97151
ENSG00000198865	CCDC152	Artery_Aorta	eqtl	-0.0193639	0.00708858	0.00630071
ENSG00000198865	CCDC152	Artery_Tibial	eqtl	-0.0179051	0.00657068	0.00643015
ENSG00000198865	CCDC152	Thyroid	eqtl	-0.0332053	0.0125642	0.00822097
ENSG00000248712	CCDC153	Brain_Cortex	eqtl	0.0235966	0.00969471	0.0149346
ENSG00000248712	CCDC153	Esophagus_Mucosa	eqtl	0.0457447	0.0187943	0.0149346
ENSG00000248712	CCDC153	Spleen	eqtl	0.0246261	0.0101177	0.0149346
ENSG00000248712	CCDC153	Testis	eqtl	0.0365288	0.015008	0.0149346
ENSG00000248712	CCDC153	Whole_Blood	eqtl	0.0607614	0.024964	0.0149346
ENSG00000248712	CCDC153	Pituitary	eqtl	0.0253686	0.0159857	0.112522
ENSG00000248712	CCDC153	Skin_Not_Sun_Exposed_Suprapubic	eqtl	-0.00556846	0.00657664	0.397161	0.053014
ENSG00000248712	CCDC153	Skin_Sun_Exposed_Lower_leg	eqtl	-0.00521221	0.00646288	0.419964	0.024111
ENSG00000248712	CCDC153	Adipose_Subcutaneous	eqtl	-0.00344811	0.00750472	0.645904
ENSG00000248712	CCDC153	Muscle_Skeletal	eqtl	-0.00670371	0.0145904	0.645904
ENSG00000248712	CCDC153	Stomach	eqtl	-0.00618677	0.0134653	0.645904
ENSG00000248712	CCDC153	Thyroid	eqtl	-0.00431439	0.00939015	0.645904
ENSG00000248712	CCDC153	Artery_Aorta	eqtl	-0.00370452	0.00913781	0.68518
ENSG00000248712	CCDC153	Artery_Coronary	eqtl	-0.00315153	0.00777378	0.68518
ENSG00000248712	CCDC153	Artery_Tibial	eqtl	-0.00240555	0.0059337	0.68518
ENSG00000248712	CCDC153	Breast_Mammary_Tissue	eqtl	-0.00580875	0.0143283	0.68518
ENSG00000248712	CCDC153	Esophagus_Gastroesophageal_Junction	eqtl	-0.00398543	0.00983073	0.68518
ENSG00000248712	CCDC153	Adipose_Visceral_Omentum	eqtl	0.00294673	0.0147337	0.841481
ENSG00000248712	CCDC153	Colon_Sigmoid	eqtl	0.00189114	0.0105363	0.857555
ENSG00000248712	CCDC153	Colon_Transverse	eqtl	0.0021763	0.0121251	0.857555
ENSG00000248712	CCDC153	Esophagus_Muscularis	eqtl	0.00167028	0.00930585	0.857555
ENSG00000248712	CCDC153	Nerve_Tibial	eqtl	0.00179646	0.0100089	0.857555
ENSG00000197599	CCDC154	Pancreas	eqtl	0.0165473	0.00606187	0.00633863
ENSG00000197599	CCDC154	Nerve_Tibial	eqtl	0.0249655	0.00931769	0.00737609	0.415854
ENSG00000197599	CCDC154	Brain_Cortex	eqtl	0.0153917	0.00648072	0.017549
ENSG00000197599	CCDC154	Heart_Atrial_Appendage	eqtl	0.0300261	0.0126426	0.017549
ENSG00000197599	CCDC154	Esophagus_Muscularis	eqtl	0.0243699	0.0102991	0.0179704	0.0523669
ENSG00000197599	CCDC154	Brain_Caudate_basal_ganglia	eqtl	0.0127737	0.00573307	0.0258758
ENSG00000197599	CCDC154	Breast_Mammary_Tissue	eqtl	0.0182715	0.00875181	0.0368212	0.205107
ENSG00000197599	CCDC154	Brain_Frontal_Cortex_BA9	eqtl	0.0107993	0.00559252	0.0534788
ENSG00000197599	CCDC154	Brain_Hippocampus	eqtl	0.0126439	0.0066798	0.0583769
ENSG00000197599	CCDC154	Brain_Hypothalamus	eqtl	0.0123736	0.00653702	0.0583769
ENSG00000197599	CCDC154	Brain_Putamen_basal_ganglia	eqtl	0.00983147	0.00519399	0.0583769
ENSG00000197599	CCDC154	Ovary	eqtl	0.012237	0.00689059	0.0757498	0.630526
ENSG00000197599	CCDC154	Lung	eqtl	0.0244762	0.0139474	0.0792783	0.33961
ENSG00000197599	CCDC154	Thyroid	eqtl	0.0183855	0.0105078	0.0801698	0.350677
ENSG00000197599	CCDC154	Muscle_Skeletal	eqtl	0.0199917	0.0115645	0.0838598	0.51584
ENSG00000197599	CCDC154	Heart_Left_Ventricle	eqtl	0.0184315	0.0107411	0.0861652	0.494801
ENSG00000197599	CCDC154	Prostate	eqtl	0.0205713	0.0121924	0.0915602	0.762759
ENSG00000197599	CCDC154	Artery_Tibial	eqtl	0.0143037	0.00884925	0.106014	0.371687
ENSG00000197599	CCDC154	Skin_Not_Sun_Exposed_Suprapubic	eqtl	0.0157366	0.00988365	0.111343	0.450239
ENSG00000197599	CCDC154	Skin_Sun_Exposed_Lower_leg	eqtl	0.0117265	0.00745827	0.115885	0.33264
ENSG00000197599	CCDC154	Brain_Nucleus_accumbens_basal_ganglia	eqtl	0.0101073	0.00644205	0.116656
ENSG00000197599	CCDC154	Brain_Cerebellum	eqtl	0.00559369	0.00507344	0.270225	0.225555
ENSG00000197599	CCDC154	Esophagus_Mucosa	eqtl	0.010146	0.00969837	0.29549
ENSG00000197599	CCDC154	Stomach	eqtl	0.0106596	0.0101893	0.29549
ENSG00000197599	CCDC154	Vagina	eqtl	0.00970843	0.00928012	0.29549
ENSG00000197599	CCDC154	Colon_Transverse	eqtl	0.00938937	0.00938937	0.317311
ENSG00000197599	CCDC154	Kidney_Cortex	eqtl	0.00588961	0.00588961	0.317311
ENSG00000197599	CCDC154	Minor_Salivary_Gland	eqtl	0.00789073	0.00789073	0.317311
ENSG00000197599	CCDC154	Colon_Sigmoid	eqtl	0.0100365	0.0101984	0.325053
ENSG00000197599	CCDC154	Spleen	eqtl	0.00966798	0.00982392	0.325053
ENSG00000197599	CCDC154	Artery_Coronary	eqtl	0.00930938	0.0096197	0.333173
ENSG00000197599	CCDC154	Brain_Spinal_cord_cervical_c-1	eqtl	0.00767926	0.00805693	0.340527
ENSG00000197599	CCDC154	Artery_Aorta	eqtl	0.00738919	0.008167	0.365592
ENSG00000197599	CCDC154	Brain_Anterior_cingulate_cortex_BA24	eqtl	0.00532243	0.00588268	0.365592
ENSG00000197599	CCDC154	Esophagus_Gastroesophageal_Junction	eqtl	0.0101605	0.0116658	0.383772
ENSG00000197599	CCDC154	Whole_Blood	eqtl	0.0138508	0.0159028	0.383772
ENSG00000197599	CCDC154	Small_Intestine_Terminal_Ileum	eqtl	0.00886941	0.0106433	0.404657
ENSG00000197599	CCDC154	Adipose_Visceral_Omentum	eqtl	0.00697463	0.00955221	0.465293
ENSG00000197599	CCDC154	Pituitary	eqtl	0.00578764	0.00964606	0.548506
ENSG00000197599	CCDC154	Cells_Cultured_fibroblasts	eqtl	0.00536455	0.011802	0.649436
ENSG00000197599	CCDC154	Adipose_Subcutaneous	eqtl	0.00422334	0.0111343	0.704457
ENSG00000197599	CCDC154	Brain_Amygdala	eqtl	0.00348363	0.00918412	0.704457
ENSG00000197599	CCDC154	Brain_Cerebellar_Hemisphere	eqtl	0.00297874	0.00785305	0.704457
ENSG00000197599	CCDC154	Testis	eqtl	0.00625387	0.0164875	0.704457
ENSG00000187860	CCDC157	Heart_Left_Ventricle	eqtl	0.0306624	0.00705071	1.36861e-05
ENSG00000187860	CCDC157	Heart_Atrial_Appendage	eqtl	0.0198973	0.0046568	1.93097e-05
ENSG00000187860	CCDC157	Brain_Frontal_Cortex_BA9	eqtl	-0.0474197	0.0117813	5.69753e-05
ENSG00000187860	CCDC157	Whole_Blood	eqtl	-0.036217	0.0172778	0.0360685
ENSG00000187860	CCDC157	Testis	eqtl	-0.00842547	0.0108526	0.437541	0.000214041
ENSG00000163749	CCDC158	Nerve_Tibial	eqtl	0.0508287	0.0110855	4.53678e-06	0.593479
ENSG00000163749	CCDC158	Colon_Sigmoid	eqtl	0.0377598	0.00938539	5.73991e-05
ENSG00000163749	CCDC158	Thyroid	eqtl	0.0417931	0.0119903	0.000491064	0.52692
ENSG00000163749	CCDC158	Artery_Aorta	eqtl	0.0282115	0.00816649	0.000551221
ENSG00000163749	CCDC158	Brain_Frontal_Cortex_BA9	eqtl	0.0295255	0.00854684	0.000551221
ENSG00000163749	CCDC158	Muscle_Skeletal	eqtl	0.050642	0.0146595	0.000551221
ENSG00000163749	CCDC158	Adipose_Visceral_Omentum	eqtl	0.0521026	0.0157776	0.000958867
ENSG00000163749	CCDC158	Brain_Spinal_cord_cervical_c-1	eqtl	0.0228066	0.00690623	0.000958867
ENSG00000163749	CCDC158	Adipose_Subcutaneous	eqtl	0.0370477	0.0112187	0.000958867
ENSG00000163749	CCDC158	Lung	eqtl	0.0305411	0.00931395	0.0010415
ENSG00000163749	CCDC158	Esophagus_Muscularis	eqtl	0.0372793	0.0136568	0.00633863
ENSG00000163749	CCDC158	Breast_Mammary_Tissue	eqtl	0.0391028	0.0151479	0.00984018
ENSG00000163749	CCDC158	Pituitary	eqtl	0.0245011	0.0106652	0.0216018
ENSG00000163749	CCDC158	Artery_Tibial	eqtl	0.0156922	0.00705352	0.0260993	0.00698128
ENSG00000163749	CCDC158	Colon_Transverse	eqtl	0.0277237	0.0138618	0.0455003
ENSG00000163749	CCDC158	Esophagus_Gastroesophageal_Junction	eqtl	0.0224234	0.0112117	0.0455003
ENSG00000163749	CCDC158	Heart_Atrial_Appendage	eqtl	0.0202362	0.0101181	0.0455003
ENSG00000163749	CCDC158	Artery_Coronary	eqtl	0.0263622	0.0134949	0.0507618
ENSG00000163749	CCDC158	Pancreas	eqtl	0.0206776	0.010585	0.0507618
ENSG00000163749	CCDC158	Brain_Cortex	eqtl	0.0157994	0.0117367	0.178253
ENSG00000183401	CCDC159	Whole_Blood	eqtl	-0.045888	0.037284	0.218409
ENSG00000183401	CCDC159	Testis	eqtl	0.0161613	0.031472	0.607592
ENSG00000280670	CCDC163	Brain_Hippocampus	eqtl	-0.0147533	0.00727828	0.0426596
ENSG00000280670	CCDC163	Adipose_Visceral_Omentum	eqtl	-0.0102158	0.00594376	0.0856599
ENSG00000280670	CCDC163	Adrenal_Gland	eqtl	-0.00905834	0.00527031	0.0856599
ENSG00000280670	CCDC163	Artery_Coronary	eqtl	-0.00831356	0.00483698	0.0856599
ENSG00000280670	CCDC163	Brain_Caudate_basal_ganglia	eqtl	-0.0120232	0.00699533	0.0856599
ENSG00000280670	CCDC163	Brain_Cerebellar_Hemisphere	eqtl	-0.00830697	0.00483314	0.0856599
ENSG00000280670	CCDC163	Brain_Nucleus_accumbens_basal_ganglia	eqtl	-0.00984358	0.00572717	0.0856599
ENSG00000280670	CCDC163	Cells_EBV-transformed_lymphocytes	eqtl	-0.00915065	0.00532402	0.0856599
ENSG00000280670	CCDC163	Colon_Transverse	eqtl	-0.00925466	0.00538453	0.0856599
ENSG00000280670	CCDC163	Esophagus_Gastroesophageal_Junction	eqtl	-0.00430202	0.00250299	0.0856599
ENSG00000280670	CCDC163	Lung	eqtl	-0.00882351	0.00513368	0.0856599
ENSG00000280670	CCDC163	Prostate	eqtl	-0.00852885	0.00496224	0.0856599
ENSG00000280670	CCDC163	Small_Intestine_Terminal_Ileum	eqtl	-0.00857339	0.00498815	0.0856599
ENSG00000280670	CCDC163	Vagina	eqtl	-0.00848923	0.00493919	0.0856599
ENSG00000280670	CCDC163	Artery_Aorta	eqtl	-0.00833251	0.00484801	0.0856599
ENSG00000280670	CCDC163	Artery_Tibial	eqtl	-0.0083654	0.00486714	0.0856599
ENSG00000280670	CCDC163	Brain_Putamen_basal_ganglia	eqtl	-0.00935613	0.00544357	0.0856599
ENSG00000280670	CCDC163	Colon_Sigmoid	eqtl	-0.00872497	0.00507634	0.0856599
ENSG00000280670	CCDC163	Esophagus_Mucosa	eqtl	-0.00919041	0.00534715	0.0856599
ENSG00000280670	CCDC163	Liver	eqtl	-0.012027	0.00699753	0.0856599
ENSG00000280670	CCDC163	Minor_Salivary_Gland	eqtl	-0.00958347	0.00557584	0.0856599
ENSG00000280670	CCDC163	Muscle_Skeletal	eqtl	-0.00866217	0.00503981	0.0856599
ENSG00000280670	CCDC163	Nerve_Tibial	eqtl	-0.00852826	0.00496189	0.0856599
ENSG00000280670	CCDC163	Pancreas	eqtl	-0.0106511	0.00619699	0.0856599
ENSG00000280670	CCDC163	Pituitary	eqtl	-0.00818276	0.00476088	0.0856599
ENSG00000280670	CCDC163	Skin_Not_Sun_Exposed_Suprapubic	eqtl	-0.00830139	0.0048299	0.0856599
ENSG00000280670	CCDC163	Skin_Sun_Exposed_Lower_leg	eqtl	-0.00789714	0.0045947	0.0856599
ENSG00000280670	CCDC163	Spleen	eqtl	-0.00888365	0.00516867	0.0856599
ENSG00000280670	CCDC163	Testis	eqtl	-0.00877669	0.00510644	0.0856599
ENSG00000280670	CCDC163	Thyroid	eqtl	-0.0055958	0.00325574	0.0856599
ENSG00000280670	CCDC163	Uterus	eqtl	-0.00848589	0.00493724	0.0856599
ENSG00000280670	CCDC163	Adipose_Subcutaneous	eqtl	-0.00711552	0.00469363	0.129521	0.355594
ENSG00000280670	CCDC163	Heart_Atrial_Appendage	eqtl	-0.00529497	0.00734936	0.471238	0.022395
ENSG00000280670	CCDC163	Kidney_Cortex	eqtl	-0.00175894	0.00360582	0.625688
ENSG00000280670	CCDC163	Cells_Cultured_fibroblasts	eqtl	-0.0015496	0.00399635	0.698197
ENSG00000280670	CCDC163	Brain_Frontal_Cortex_BA9	eqtl	-0.000741661	0.00413211	0.857555
ENSG00000280670	CCDC163	Whole_Blood	eqtl	-0.000616067	0.00343237	0.857555
ENSG00000280670	CCDC163	Brain_Amygdala	eqtl	-0.000745725	0.00484721	0.877731
ENSG00000280670	CCDC163	Brain_Anterior_cingulate_cortex_BA24	eqtl	-0.000716957	0.00466022	0.877731
ENSG00000280670	CCDC163	Brain_Cerebellum	eqtl	-0.000462417	0.00300571	0.877731
ENSG00000280670	CCDC163	Ovary	eqtl	-0.000495667	0.00322184	0.877731
ENSG00000280670	CCDC163	Stomach	eqtl	-0.000520192	0.00338125	0.877731
ENSG00000280670	CCDC163	Brain_Cortex	eqtl	-0.000543394	0.00423848	0.897987
ENSG00000280670	CCDC163	Breast_Mammary_Tissue	eqtl	-0.000426069	0.00332333	0.897987
ENSG00000280670	CCDC163	Esophagus_Muscularis	eqtl	-0.00038902	0.00311216	0.900524
ENSG00000280670	CCDC163	Heart_Left_Ventricle	eqtl	-0.000431693	0.00345355	0.900524
ENSG00000198937	CCDC167	Skin_Sun_Exposed_Lower_leg	eqtl	-0.0519869	0.0153831	0.000726204	0.870386
ENSG00000198937	CCDC167	Esophagus_Mucosa	eqtl	-0.0362661	0.0110542	0.00103534	0.519317
ENSG00000198937	CCDC167	Artery_Aorta	eqtl	-0.0504938	0.0184496	0.00620321
ENSG00000198937	CCDC167	Brain_Cerebellar_Hemisphere	eqtl	-0.0331312	0.012343	0.00727013
ENSG00000198937	CCDC167	Skin_Not_Sun_Exposed_Suprapubic	eqtl	-0.0444001	0.0169361	0.00875125
ENSG00000198937	CCDC167	Whole_Blood	eqtl	-0.0517633	0.0222702	0.0201081
ENSG00000198937	CCDC167	Brain_Cortex	eqtl	-0.0179598	0.0078086	0.0214482
ENSG00000198937	CCDC167	Pancreas	eqtl	-0.0321192	0.0141183	0.0229059
ENSG00000198937	CCDC167	Artery_Coronary	eqtl	-0.0427346	0.0189932	0.0244489
ENSG00000198937	CCDC167	Heart_Atrial_Appendage	eqtl	-0.0258263	0.0114784	0.0244489
ENSG00000198937	CCDC167	Stomach	eqtl	-0.03337	0.0148311	0.0244489
ENSG00000198937	CCDC167	Adipose_Subcutaneous	eqtl	-0.0579235	0.0259657	0.0256964
ENSG00000198937	CCDC167	Brain_Caudate_basal_ganglia	eqtl	-0.0230286	0.0104676	0.0278069
ENSG00000198937	CCDC167	Heart_Left_Ventricle	eqtl	-0.0282784	0.0128538	0.0278069
ENSG00000198937	CCDC167	Lung	eqtl	-0.053142	0.0241555	0.0278069
ENSG00000198937	CCDC167	Muscle_Skeletal	eqtl	-0.0392585	0.0178448	0.0278069
ENSG00000198937	CCDC167	Nerve_Tibial	eqtl	-0.0395065	0.0179575	0.0278069
ENSG00000198937	CCDC167	Adipose_Visceral_Omentum	eqtl	-0.0431562	0.0197018	0.0284897
ENSG00000198937	CCDC167	Colon_Sigmoid	eqtl	-0.0405208	0.0184986	0.0284897
ENSG00000198937	CCDC167	Thyroid	eqtl	-0.0297918	0.0143575	0.0379865
ENSG00000198937	CCDC167	Cells_Cultured_fibroblasts	eqtl	-0.0518536	0.0256067	0.0428674
ENSG00000198937	CCDC167	Brain_Nucleus_accumbens_basal_ganglia	eqtl	-0.0191163	0.00955815	0.0455003
ENSG00000198937	CCDC167	Brain_Putamen_basal_ganglia	eqtl	-0.0183625	0.00918126	0.0455003
ENSG00000198937	CCDC167	Ovary	eqtl	-0.0180929	0.00904646	0.0455003
ENSG00000198937	CCDC167	Artery_Tibial	eqtl	-0.0267312	0.0464279	0.564779
ENSG00000198937	CCDC167	Brain_Frontal_Cortex_BA9	eqtl	-0.0066554	0.0115594	0.564779
ENSG00000198937	CCDC167	Brain_Hypothalamus	eqtl	-0.00796173	0.0138283	0.564779
ENSG00000198937	CCDC167	Brain_Substantia_nigra	eqtl	-0.00769556	0.013366	0.564779
ENSG00000198937	CCDC167	Breast_Mammary_Tissue	eqtl	-0.0204878	0.0355841	0.564779
ENSG00000198937	CCDC167	Pituitary	eqtl	-0.00602349	0.0104618	0.564779
ENSG00000242715	CCDC169	Muscle_Skeletal	eqtl	-0.00996388	0.00721749	0.167427	0.923555
ENSG00000242715	CCDC169	Brain_Hippocampus	eqtl	-0.0110232	0.00822069	0.17995
ENSG00000242715	CCDC169	Heart_Atrial_Appendage	eqtl	-0.0122225	0.0126368	0.333438
ENSG00000242715	CCDC169	Pancreas	eqtl	-0.0147036	0.015202	0.333438
ENSG00000242715	CCDC169	Artery_Tibial	eqtl	-0.00673151	0.0074394	0.365547	0.792015
ENSG00000242715	CCDC169	Breast_Mammary_Tissue	eqtl	0.00881062	0.0101873	0.387113
ENSG00000242715	CCDC169	Brain_Putamen_basal_ganglia	eqtl	-0.00453514	0.00563828	0.421196
ENSG00000242715	CCDC169	Colon_Transverse	eqtl	-0.00955912	0.0118843	0.421196
ENSG00000242715	CCDC169	Uterus	eqtl	-0.00757384	0.0105575	0.473133
ENSG00000242715	CCDC169	Brain_Hypothalamus	eqtl	-0.00387272	0.00563305	0.491768
ENSG00000242715	CCDC169	Brain_Caudate_basal_ganglia	eqtl	-0.00494225	0.00774286	0.52328
ENSG00000242715	CCDC169	Adipose_Visceral_Omentum	eqtl	-0.00731949	0.0115695	0.52696
ENSG00000242715	CCDC169	Brain_Amygdala	eqtl	-0.00454845	0.00727752	0.531971
ENSG00000242715	CCDC169	Brain_Nucleus_accumbens_basal_ganglia	eqtl	-0.00352624	0.00623873	0.571926
ENSG00000242715	CCDC169	Stomach	eqtl	-0.0045431	0.0080378	0.571926
ENSG00000242715	CCDC169	Brain_Frontal_Cortex_BA9	eqtl	-0.005462	0.0111191	0.623265
ENSG00000242715	CCDC169	Adrenal_Gland	eqtl	-0.00280396	0.00587497	0.633168
ENSG00000242715	CCDC169	Brain_Anterior_cingulate_cortex_BA24	eqtl	-0.00379981	0.00811778	0.639724
ENSG00000242715	CCDC169	Brain_Cortex	eqtl	-0.0026488	0.00565881	0.639724
ENSG00000242715	CCDC169	Prostate	eqtl	-0.00417526	0.00891988	0.639724
ENSG00000242715	CCDC169	Esophagus_Mucosa	eqtl	0.00282637	0.00648402	0.662911
ENSG00000242715	CCDC169	Esophagus_Gastroesophageal_Junction	eqtl	-0.0028896	0.00911336	0.751188
ENSG00000242715	CCDC169	Thyroid	eqtl	-0.00172446	0.00543868	0.751188
ENSG00000242715	CCDC169	Testis	eqtl	0.00150561	0.00506434	0.76624
ENSG00000242715	CCDC169	Cells_Cultured_fibroblasts	eqtl	0.000891977	0.00378534	0.813712	0.0687822
ENSG00000242715	CCDC169	Nerve_Tibial	eqtl	0.000291109	0.0035522	0.934685	0.279053
ENSG00000242715	CCDC169	Esophagus_Muscularis	eqtl	0.000386794	0.00593917	0.948074	0.705274
ENSG00000242715	CCDC169	Colon_Sigmoid	eqtl	0.000191822	0.00350361	0.956338	0.666331
ENSG00000159588	CCDC17	Thyroid	eqtl	-0.0195497	0.0252255	0.43834
ENSG00000159588	CCDC17	Adipose_Subcutaneous	eqtl	-0.00972341	0.017237	0.572684
ENSG00000159588	CCDC17	Skin_Sun_Exposed_Lower_leg	eqtl	-0.00699508	0.016459	0.670837
ENSG00000159588	CCDC17	Esophagus_Muscularis	eqtl	-0.00814415	0.0203604	0.689157
ENSG00000159588	CCDC17	Skin_Not_Sun_Exposed_Suprapubic	eqtl	-0.0038059	0.00951475	0.689157
ENSG00000159588	CCDC17	Adipose_Visceral_Omentum	eqtl	-0.00464508	0.0142926	0.745181
ENSG00000159588	CCDC17	Heart_Left_Ventricle	eqtl	-0.00607712	0.0186988	0.745181
ENSG00000120262	CCDC170	Testis	eqtl	0.0157515	0.010501	0.133614
ENSG00000120262	CCDC170	Esophagus_Mucosa	eqtl	0.0204095	0.0139021	0.142081
ENSG00000120262	CCDC170	Cells_Cultured_fibroblasts	eqtl	0.0276912	0.0216219	0.200298
ENSG00000120262	CCDC170	Liver	eqtl	0.0105716	0.00833814	0.204849
ENSG00000120262	CCDC170	Pancreas	eqtl	0.014348	0.0113167	0.204849
ENSG00000120262	CCDC170	Brain_Hypothalamus	eqtl	0.012517	0.0142555	0.379917
ENSG00000120262	CCDC170	Breast_Mammary_Tissue	eqtl	0.0171939	0.019582	0.379917
ENSG00000120262	CCDC170	Skin_Sun_Exposed_Lower_leg	eqtl	0.0164294	0.0187113	0.379917
ENSG00000120262	CCDC170	Thyroid	eqtl	0.0120988	0.0137792	0.379917
ENSG00000120262	CCDC170	Brain_Putamen_basal_ganglia	eqtl	0.00812653	0.010502	0.439043
ENSG00000120262	CCDC170	Whole_Blood	eqtl	-0.00899691	0.0152255	0.554581
ENSG00000120262	CCDC170	Adipose_Subcutaneous	eqtl	0.0132756	0.02691	0.621777
ENSG00000120262	CCDC170	Brain_Caudate_basal_ganglia	eqtl	0.00429416	0.0122045	0.724949
ENSG00000164989	CCDC171	Brain_Frontal_Cortex_BA9	eqtl	-0.0282346	0.00696698	5.06447e-05
ENSG00000164989	CCDC171	Brain_Anterior_cingulate_cortex_BA24	eqtl	-0.0252081	0.0065683	0.000124122
ENSG00000164989	CCDC171	Brain_Caudate_basal_ganglia	eqtl	-0.0250867	0.00653669	0.000124122
ENSG00000164989	CCDC171	Brain_Cerebellum	eqtl	-0.0103141	0.00274548	0.00017213
ENSG00000164989	CCDC171	Brain_Amygdala	eqtl	-0.0271029	0.00726673	0.000191685
ENSG00000164989	CCDC171	Brain_Cerebellar_Hemisphere	eqtl	-0.0223472	0.00603538	0.000213315
ENSG00000164989	CCDC171	Brain_Cortex	eqtl	-0.0256174	0.00693805	0.000222228
ENSG00000164989	CCDC171	Ovary	eqtl	-0.0434378	0.0118751	0.000254295
ENSG00000164989	CCDC171	Brain_Nucleus_accumbens_basal_ganglia	eqtl	-0.0264761	0.007478	0.000399308
ENSG00000164989	CCDC171	Brain_Putamen_basal_ganglia	eqtl	-0.0231145	0.00652851	0.000399308
ENSG00000164989	CCDC171	Pituitary	eqtl	-0.0248778	0.00710793	0.000465258
ENSG00000164989	CCDC171	Brain_Hippocampus	eqtl	-0.0286524	0.00818639	0.000465258
ENSG00000164989	CCDC171	Skin_Not_Sun_Exposed_Suprapubic	eqtl	-0.0343484	0.0101356	0.000701764
ENSG00000164989	CCDC171	Brain_Spinal_cord_cervical_c-1	eqtl	-0.02101	0.00649089	0.0012086
ENSG00000164989	CCDC171	Heart_Atrial_Appendage	eqtl	-0.0474738	0.0148859	0.00142672
ENSG00000164989	CCDC171	Skin_Sun_Exposed_Lower_leg	eqtl	-0.032948	0.0109065	0.00251973	0.175744
ENSG00000164989	CCDC171	Pancreas	eqtl	-0.0342437	0.0115183	0.0029493
ENSG00000164989	CCDC171	Lung	eqtl	-0.0415346	0.0140989	0.00321969
ENSG00000164989	CCDC171	Brain_Hypothalamus	eqtl	-0.0217296	0.00781998	0.00545717	0.00340623
ENSG00000164989	CCDC171	Esophagus_Muscularis	eqtl	-0.0316091	0.0119301	0.00806062	0.00381884
ENSG00000164989	CCDC171	Adipose_Subcutaneous	eqtl	-0.0314147	0.0148925	0.0349077	0.614173
ENSG00000164989	CCDC171	Nerve_Tibial	eqtl	0.0477346	0.0312381	0.12649
ENSG00000164989	CCDC171	Esophagus_Mucosa	eqtl	0.022839	0.0155234	0.14122
ENSG00000164989	CCDC171	Muscle_Skeletal	eqtl	0.0281858	0.0196853	0.152196
ENSG00000164989	CCDC171	Esophagus_Gastroesophageal_Junction	eqtl	0.0271987	0.0210034	0.195333
ENSG00000164989	CCDC171	Artery_Tibial	eqtl	-0.0212049	0.0181211	0.241929	0.06362
ENSG00000164989	CCDC171	Breast_Mammary_Tissue	eqtl	0.0132517	0.0219162	0.545411
ENSG00000164989	CCDC171	Colon_Transverse	eqtl	0.00570807	0.0116816	0.625099
ENSG00000164989	CCDC171	Thyroid	eqtl	0.0114021	0.0233346	0.625099
ENSG00000164989	CCDC171	Adipose_Visceral_Omentum	eqtl	0.00819687	0.0175933	0.641281
ENSG00000164989	CCDC171	Artery_Coronary	eqtl	0.00653796	0.0183485	0.7216
ENSG00000164989	CCDC171	Artery_Aorta	eqtl	0.00467899	0.0239149	0.844882
ENSG00000154479	CCDC173	Artery_Tibial	eqtl	-0.0297068	0.0130851	0.0231912
ENSG00000154479	CCDC173	Spleen	eqtl	-0.0147629	0.00693679	0.0333201
ENSG00000154479	CCDC173	Uterus	eqtl	-0.0120809	0.00628205	0.0544704
ENSG00000154479	CCDC173	Esophagus_Gastroesophageal_Junction	eqtl	-0.0204286	0.0116735	0.0801183
ENSG00000154479	CCDC173	Nerve_Tibial	eqtl	-0.0145086	0.00952806	0.127827
ENSG00000154479	CCDC173	Thyroid	eqtl	0.00434989	0.00688911	0.527769	0.420984
ENSG00000154479	CCDC173	Pituitary	eqtl	-0.00386331	0.00697889	0.579872
ENSG00000154479	CCDC173	Brain_Nucleus_accumbens_basal_ganglia	eqtl	0.00300034	0.00825094	0.71613
ENSG00000154479	CCDC173	Lung	eqtl	0.00690816	0.0237468	0.771121
ENSG00000154479	CCDC173	Brain_Caudate_basal_ganglia	eqtl	0.00249841	0.00916082	0.785063
ENSG00000154479	CCDC173	Brain_Hippocampus	eqtl	0.00235185	0.00862343	0.785063
ENSG00000154479	CCDC173	Testis	eqtl	0.00370951	0.0136015	0.785063
ENSG00000154479	CCDC173	Brain_Anterior_cingulate_cortex_BA24	eqtl	0.000229918	0.00689754	0.973409
ENSG00000154781	CCDC174	Skin_Sun_Exposed_Lower_leg	eqtl	0.0329304	0.0138535	0.0174518
ENSG00000154781	CCDC174	Colon_Transverse	eqtl	0.0371619	0.0158523	0.0190648
ENSG00000154781	CCDC174	Breast_Mammary_Tissue	eqtl	0.0279809	0.0126629	0.0271276
ENSG00000154781	CCDC174	Lung	eqtl	0.0534415	0.0241852	0.0271276
ENSG00000154781	CCDC174	Whole_Blood	eqtl	0.0457652	0.0210181	0.0294493
ENSG00000154781	CCDC174	Testis	eqtl	0.0144726	0.00818029	0.0768606	0.810622
ENSG00000154781	CCDC174	Brain_Amygdala	eqtl	0.00813755	0.00528941	0.123936
ENSG00000154781	CCDC174	Brain_Anterior_cingulate_cortex_BA24	eqtl	0.00828848	0.00538751	0.123936
ENSG00000154781	CCDC174	Brain_Caudate_basal_ganglia	eqtl	0.00869146	0.00564945	0.123936
ENSG00000154781	CCDC174	Brain_Cerebellar_Hemisphere	eqtl	0.00845493	0.00549571	0.123936
ENSG00000154781	CCDC174	Brain_Cerebellum	eqtl	0.00962319	0.00625507	0.123936
ENSG00000154781	CCDC174	Brain_Cortex	eqtl	0.00654841	0.00425647	0.123936
ENSG00000154781	CCDC174	Brain_Frontal_Cortex_BA9	eqtl	0.00733483	0.00476764	0.123936
ENSG00000154781	CCDC174	Brain_Hippocampus	eqtl	0.00967811	0.00629077	0.123936
ENSG00000154781	CCDC174	Brain_Nucleus_accumbens_basal_ganglia	eqtl	0.00680059	0.00442038	0.123936
ENSG00000154781	CCDC174	Brain_Putamen_basal_ganglia	eqtl	0.00919281	0.00597533	0.123936
ENSG00000154781	CCDC174	Esophagus_Muscularis	eqtl	0.0232223	0.0150945	0.123936
ENSG00000154781	CCDC174	Heart_Left_Ventricle	eqtl	0.0187227	0.0121698	0.123936
ENSG00000154781	CCDC174	Muscle_Skeletal	eqtl	0.0122734	0.00797768	0.123936
ENSG00000154781	CCDC174	Pituitary	eqtl	0.0123539	0.00803006	0.123936
ENSG00000154781	CCDC174	Colon_Sigmoid	eqtl	0.0132722	0.00933973	0.155301
ENSG00000154781	CCDC174	Esophagus_Gastroesophageal_Junction	eqtl	0.0151434	0.0106565	0.155301
ENSG00000154781	CCDC174	Nerve_Tibial	eqtl	0.0132166	0.00930055	0.155301
ENSG00000154781	CCDC174	Pancreas	eqtl	0.01571	0.0110552	0.155301
ENSG00000154781	CCDC174	Spleen	eqtl	0.0107721	0.00758037	0.155301
ENSG00000154781	CCDC174	Artery_Tibial	eqtl	0.0270363	0.0193845	0.163095
ENSG00000154781	CCDC174	Brain_Hypothalamus	eqtl	0.00754214	0.00540757	0.163095
ENSG00000154781	CCDC174	Heart_Atrial_Appendage	eqtl	0.00976672	0.00700256	0.163095
ENSG00000154781	CCDC174	Prostate	eqtl	0.0106127	0.00760907	0.163095
ENSG00000154781	CCDC174	Stomach	eqtl	0.0206933	0.0148367	0.163095
ENSG00000154781	CCDC174	Thyroid	eqtl	0.0158423	0.0113586	0.163095
ENSG00000154781	CCDC174	Adipose_Subcutaneous	eqtl	0.0129218	0.0102067	0.205505	0.381836
ENSG00000154781	CCDC174	Brain_Spinal_cord_cervical_c-1	eqtl	0.00833035	0.00691242	0.228154
ENSG00000154781	CCDC174	Brain_Substantia_nigra	eqtl	-0.00138202	0.0109026	0.89913
ENSG00000154781	CCDC174	Cells_Cultured_fibroblasts	eqtl	-0.00565799	0.0446353	0.89913
ENSG00000154781	CCDC174	Skin_Not_Sun_Exposed_Suprapubic	eqtl	-0.0046355	0.0365689	0.89913
ENSG00000154781	CCDC174	Cells_EBV-transformed_lymphocytes	eqtl	0.00031701	0.0117294	0.978438
ENSG00000151838	CCDC175	Artery_Aorta	eqtl	0.00603191	0.00654894	0.357023
ENSG00000151838	CCDC175	Testis	eqtl	0.00973103	0.0140559	0.488744
ENSG00000151838	CCDC175	Thyroid	eqtl	0.00244068	0.00689078	0.723192	0.843558
ENSG00000151838	CCDC175	Pituitary	eqtl	0.0017955	0.00736154	0.807306
ENSG00000151838	CCDC175	Artery_Tibial	eqtl	0	0.00645267	1
ENSG00000267909	CCDC177	Testis	eqtl	-0.00920486	0.010857	0.396535
ENSG00000166960	CCDC178	Breast_Mammary_Tissue	eqtl	0.0701436	0.0199491	0.000437888
ENSG00000166960	CCDC178	Testis	eqtl	0.00357983	0.00734806	0.626131
ENSG00000122483	CCDC18	Cells_EBV-transformed_lymphocytes	eqtl	-0.0344538	0.0128683	0.00741917
ENSG00000122483	CCDC18	Colon_Transverse	eqtl	-0.0209836	0.0187028	0.261883
ENSG00000122483	CCDC18	Esophagus_Mucosa	eqtl	-0.0225688	0.0214403	0.29251
ENSG00000122483	CCDC18	Small_Intestine_Terminal_Ileum	eqtl	-0.0113353	0.0174078	0.514941
ENSG00000122483	CCDC18	Spleen	eqtl	-0.0060589	0.00930474	0.514941
ENSG00000122483	CCDC18	Cells_Cultured_fibroblasts	eqtl	-0.0137589	0.0241411	0.568721	0.0562201
ENSG00000122483	CCDC18	Adipose_Subcutaneous	eqtl	0.00685962	0.0182923	0.70766
ENSG00000122483	CCDC18	Lung	eqtl	0.00611132	0.0162969	0.70766
ENSG00000122483	CCDC18	Nerve_Tibial	eqtl	0.00485005	0.0129335	0.70766
ENSG00000197816	CCDC180	Adipose_Visceral_Omentum	eqtl	-0.0429946	0.0154535	0.00539936	0.733915
ENSG00000197816	CCDC180	Cells_Cultured_fibroblasts	eqtl	-0.0318102	0.0133833	0.0174606	0.839362
ENSG00000197816	CCDC180	Artery_Coronary	eqtl	-0.0274438	0.0120575	0.0228417	0.785171
ENSG00000197816	CCDC180	Whole_Blood	eqtl	-0.0441096	0.0208051	0.0339945	0.69249
ENSG00000197816	CCDC180	Artery_Aorta	eqtl	-0.0232621	0.0110173	0.0347374	0.506212
ENSG00000197816	CCDC180	Nerve_Tibial	eqtl	-0.0230925	0.0114098	0.0429798	0.331147
ENSG00000197816	CCDC180	Esophagus_Gastroesophageal_Junction	eqtl	-0.033278	0.0167001	0.0462959	0.791552
ENSG00000197816	CCDC180	Small_Intestine_Terminal_Ileum	eqtl	-0.0236306	0.0119688	0.0483416	0.664652
ENSG00000197816	CCDC180	Colon_Sigmoid	eqtl	-0.0209538	0.0107305	0.0508515	0.312974
ENSG00000197816	CCDC180	Skin_Not_Sun_Exposed_Suprapubic	eqtl	-0.0231721	0.0119699	0.0528843	0.707957
ENSG00000197816	CCDC180	Skin_Sun_Exposed_Lower_leg	eqtl	-0.0276618	0.0147554	0.0608348	0.939107
ENSG00000197816	CCDC180	Heart_Left_Ventricle	eqtl	-0.0281056	0.0150923	0.0625686	0.308735
ENSG00000197816	CCDC180	Esophagus_Mucosa	eqtl	-0.013967	0.00765556	0.0680885	0.363683
ENSG00000197816	CCDC180	Artery_Tibial	eqtl	-0.0209527	0.0116782	0.0727861	0.549245
ENSG00000197816	CCDC180	Brain_Frontal_Cortex_BA9	eqtl	-0.0644243	0.0362482	0.0755171
ENSG00000197816	CCDC180	Colon_Transverse	eqtl	-0.0257458	0.0145432	0.0766768	0.542887
ENSG00000197816	CCDC180	Stomach	eqtl	-0.0223338	0.0126697	0.0779374	0.267341
ENSG00000197816	CCDC180	Ovary	eqtl	-0.0182636	0.0103962	0.0789593
ENSG00000197816	CCDC180	Muscle_Skeletal	eqtl	-0.0269953	0.0155524	0.0826051	0.597366
ENSG00000197816	CCDC180	Esophagus_Muscularis	eqtl	-0.0228561	0.0133842	0.087694	0.596757
ENSG00000197816	CCDC180	Adrenal_Gland	eqtl	-0.0216383	0.0136112	0.111893
ENSG00000197816	CCDC180	Pancreas	eqtl	-0.0111239	0.00699729	0.111893
ENSG00000197816	CCDC180	Breast_Mammary_Tissue	eqtl	-0.0324072	0.0223138	0.146407	0.57906
ENSG00000197816	CCDC180	Lung	eqtl	-0.0287842	0.0202771	0.155741	0.834497
ENSG00000197816	CCDC180	Thyroid	eqtl	-0.00879551	0.00623347	0.158241	0.985355
ENSG00000197816	CCDC180	Heart_Atrial_Appendage	eqtl	-0.0333247	0.0240982	0.166704	0.152838
ENSG00000197816	CCDC180	Pituitary	eqtl	-0.00588794	0.00526156	0.26312
ENSG00000197816	CCDC180	Prostate	eqtl	-0.0117554	0.0105394	0.264689	0.887666
ENSG00000197816	CCDC180	Brain_Cortex	eqtl	-0.0109289	0.012592	0.385436
ENSG00000197816	CCDC180	Adipose_Subcutaneous	eqtl	0.00679512	0.015729	0.665732	0.0867589
ENSG00000197816	CCDC180	Brain_Cerebellum	eqtl	-0.00349881	0.0084708	0.679575
ENSG00000197816	CCDC180	Minor_Salivary_Gland	eqtl	-0.00490456	0.036617	0.893448
ENSG00000117477	CCDC181	Pituitary	eqtl	-0.0736409	0.0130545	1.6904e-08
ENSG00000117477	CCDC181	Brain_Cerebellar_Hemisphere	eqtl	-0.0193197	0.00394856	9.93825e-07
ENSG00000117477	CCDC181	Brain_Cerebellum	eqtl	-0.0212888	0.004351	9.93825e-07
ENSG00000117477	CCDC181	Pancreas	eqtl	-0.032028	0.00654587	9.93825e-07
ENSG00000117477	CCDC181	Artery_Tibial	eqtl	-0.0722379	0.0149187	1.28471e-06
ENSG00000117477	CCDC181	Brain_Cortex	eqtl	-0.0546523	0.0112869	1.28471e-06
ENSG00000117477	CCDC181	Brain_Frontal_Cortex_BA9	eqtl	-0.0479736	0.0099076	1.28471e-06
ENSG00000117477	CCDC181	Colon_Sigmoid	eqtl	-0.0391404	0.00808335	1.28471e-06
ENSG00000117477	CCDC181	Esophagus_Gastroesophageal_Junction	eqtl	-0.0341241	0.00704737	1.28471e-06
ENSG00000117477	CCDC181	Heart_Left_Ventricle	eqtl	-0.0412746	0.0085241	1.28471e-06
ENSG00000117477	CCDC181	Stomach	eqtl	-0.0411784	0.00850423	1.28471e-06
ENSG00000117477	CCDC181	Testis	eqtl	-0.128755	0.0265907	1.28471e-06
ENSG00000117477	CCDC181	Artery_Aorta	eqtl	-0.033286	0.00687829	1.30307e-06
ENSG00000117477	CCDC181	Ovary	eqtl	-0.0421709	0.00871429	1.30307e-06
ENSG00000117477	CCDC181	Breast_Mammary_Tissue	eqtl	-0.0658223	0.0137539	1.7038e-06
ENSG00000117477	CCDC181	Esophagus_Muscularis	eqtl	-0.0290869	0.00645161	6.52954e-06
ENSG00000117477	CCDC181	Brain_Anterior_cingulate_cortex_BA24	eqtl	-0.0464234	0.0103624	7.4643e-06
ENSG00000117477	CCDC181	Cells_Cultured_fibroblasts	eqtl	-0.0421657	0.0105871	6.81199e-05
ENSG00000117477	CCDC181	Thyroid	eqtl	-0.0366945	0.00921334	6.81199e-05
ENSG00000117477	CCDC181	Heart_Atrial_Appendage	eqtl	-0.0241288	0.0060583	6.81199e-05
ENSG00000117477	CCDC181	Nerve_Tibial	eqtl	-0.0180213	0.0176497	0.30723
ENSG00000213213	CCDC183	Adipose_Subcutaneous	eqtl	0.0134182	0.0137164	0.327945
ENSG00000213213	CCDC183	Adrenal_Gland	eqtl	0.00865345	0.00884575	0.327945
ENSG00000213213	CCDC183	Spleen	eqtl	0.00806176	0.00824091	0.327945
ENSG00000213213	CCDC183	Cells_Cultured_fibroblasts	eqtl	0.0177678	0.0189792	0.349186
ENSG00000213213	CCDC183	Cells_EBV-transformed_lymphocytes	eqtl	0.0068796	0.00734866	0.349186
ENSG00000213213	CCDC183	Esophagus_Muscularis	eqtl	0.0132304	0.0148439	0.372766
ENSG00000213213	CCDC183	Nerve_Tibial	eqtl	0.0123039	0.0138044	0.372766
ENSG00000213213	CCDC183	Whole_Blood	eqtl	-0.0177281	0.0244179	0.467822
ENSG00000213213	CCDC183	Artery_Tibial	eqtl	-0.00917865	0.0134811	0.495966
ENSG00000213213	CCDC183	Esophagus_Mucosa	eqtl	0.0145547	0.0240322	0.544758
ENSG00000213213	CCDC183	Artery_Aorta	eqtl	0.00781846	0.0153111	0.609604
ENSG00000213213	CCDC183	Colon_Transverse	eqtl	-0.0130177	0.0260354	0.617075
ENSG00000213213	CCDC183	Thyroid	eqtl	0.00950304	0.0209067	0.649436
ENSG00000177875	CCDC184	Esophagus_Mucosa	eqtl	-0.00966303	0.00586296	0.0993223
ENSG00000177875	CCDC184	Nerve_Tibial	eqtl	0.0158245	0.0221543	0.475051
ENSG00000260220	CCDC187	Adrenal_Gland	eqtl	-0.000647674	0.00561317	0.90814
ENSG00000234409	CCDC188	Testis	eqtl	0.0604079	0.0243955	0.0132793
ENSG00000234409	CCDC188	Adipose_Subcutaneous	eqtl	-0.0193418	0.0188813	0.305651
ENSG00000234409	CCDC188	Brain_Spinal_cord_cervical_c-1	eqtl	-0.00621205	0.00606415	0.305651
ENSG00000234409	CCDC188	Cells_Cultured_fibroblasts	eqtl	-0.0089273	0.00871475	0.305651
ENSG00000234409	CCDC188	Heart_Atrial_Appendage	eqtl	-0.0146486	0.0142998	0.305651
ENSG00000234409	CCDC188	Spleen	eqtl	-0.00875823	0.0085497	0.305651
ENSG00000234409	CCDC188	Artery_Tibial	eqtl	-0.0217708	0.0286737	0.447697
ENSG00000234409	CCDC188	Brain_Cortex	eqtl	-0.0133846	0.0176285	0.447697
ENSG00000234409	CCDC188	Nerve_Tibial	eqtl	-0.00155573	0.0109156	0.886666	0.0275335
ENSG00000234409	CCDC188	Lung	eqtl	0.00130725	0.0138569	0.924839
ENSG00000234409	CCDC188	Pituitary	eqtl	0.00129957	0.0137754	0.924839
ENSG00000234409	CCDC188	Thyroid	eqtl	0.0017658	0.0187175	0.924839
ENSG00000196118	CCDC189	Pancreas	eqtl	0.0482749	0.0102024	2.22639e-06
ENSG00000196118	CCDC189	Thyroid	eqtl	0.0375921	0.00798588	2.50998e-06
ENSG00000196118	CCDC189	Brain_Caudate_basal_ganglia	eqtl	0.0522935	0.0113799	4.32255e-06
ENSG00000196118	CCDC189	Brain_Cortex	eqtl	0.0469202	0.0102106	4.32255e-06
ENSG00000196118	CCDC189	Brain_Frontal_Cortex_BA9	eqtl	0.0559621	0.0121783	4.32255e-06
ENSG00000196118	CCDC189	Brain_Nucleus_accumbens_basal_ganglia	eqtl	0.0361076	0.00785761	4.32255e-06
ENSG00000196118	CCDC189	Ovary	eqtl	0.0347977	0.00757256	4.32255e-06
ENSG00000196118	CCDC189	Testis	eqtl	0.0786411	0.0172422	5.09165e-06
ENSG00000196118	CCDC189	Pituitary	eqtl	0.0375144	0.00844565	8.91844e-06
ENSG00000196118	CCDC189	Adipose_Subcutaneous	eqtl	0.0766193	0.0177791	1.63606e-05
ENSG00000196118	CCDC189	Brain_Hippocampus	eqtl	0.0271717	0.00630503	1.63606e-05
ENSG00000196118	CCDC189	Nerve_Tibial	eqtl	0.0577976	0.0227887	0.0112053
ENSG00000185860	CCDC190	Cells_Cultured_fibroblasts	eqtl	0.0139459	0.00949936	0.142081
ENSG00000185860	CCDC190	Adipose_Subcutaneous	eqtl	0.0125968	0.016162	0.435737
ENSG00000185860	CCDC190	Artery_Aorta	eqtl	0.0125098	0.0160503	0.435737
ENSG00000185860	CCDC190	Artery_Coronary	eqtl	0.0142863	0.0183296	0.435737
ENSG00000185860	CCDC190	Artery_Tibial	eqtl	0.00936219	0.0120119	0.435737
ENSG00000185860	CCDC190	Brain_Amygdala	eqtl	0.00825509	0.0105914	0.435737
ENSG00000185860	CCDC190	Brain_Caudate_basal_ganglia	eqtl	0.00868427	0.0111421	0.435737
ENSG00000185860	CCDC190	Brain_Cortex	eqtl	0.00701682	0.00900271	0.435737
ENSG00000185860	CCDC190	Brain_Frontal_Cortex_BA9	eqtl	0.00851566	0.0109257	0.435737
ENSG00000185860	CCDC190	Brain_Nucleus_accumbens_basal_ganglia	eqtl	0.00703067	0.00902048	0.435737
ENSG00000185860	CCDC190	Brain_Putamen_basal_ganglia	eqtl	0.00688371	0.00883193	0.435737
ENSG00000185860	CCDC190	Lung	eqtl	0.0211546	0.0271417	0.435737
ENSG00000185860	CCDC190	Nerve_Tibial	eqtl	0.00893825	0.0114679	0.435737
ENSG00000185860	CCDC190	Brain_Anterior_cingulate_cortex_BA24	eqtl	0.000507262	0.00621396	0.934939
ENSG00000230561	CCDC192	Testis	eqtl	-0.0163797	0.0172418	0.342112
ENSG00000230561	CCDC192	Esophagus_Muscularis	eqtl	0.00667148	0.0153052	0.662911
ENSG00000269720	CCDC194	Heart_Left_Ventricle	eqtl	-0.0398845	0.0136701	0.00352683
ENSG00000269720	CCDC194	Adipose_Subcutaneous	eqtl	-0.0416693	0.0167176	0.0126834
ENSG00000269720	CCDC194	Adipose_Visceral_Omentum	eqtl	-0.0366152	0.0146899	0.0126834
ENSG00000269720	CCDC194	Spleen	eqtl	-0.0549495	0.0302971	0.0697257
ENSG00000269720	CCDC194	Artery_Aorta	eqtl	-0.0140917	0.0114191	0.217187
ENSG00000196553	CCDC196	Colon_Transverse	eqtl	-0.00246859	0.0157372	0.875353
ENSG00000175699	CCDC197	Testis	eqtl	0.0603104	0.0204625	0.00320491
ENSG00000175699	CCDC197	Pituitary	eqtl	0.0074709	0.00532924	0.160954
ENSG00000175699	CCDC197	Heart_Atrial_Appendage	eqtl	0.00884065	0.00664573	0.183428
ENSG00000175699	CCDC197	Heart_Left_Ventricle	eqtl	0.0108198	0.00813348	0.183428
ENSG00000175699	CCDC197	Artery_Aorta	eqtl	0.0110305	0.00829187	0.183428
ENSG00000175699	CCDC197	Muscle_Skeletal	eqtl	0.00132785	0.00678725	0.844893	0.0384854
ENSG00000100557	CCDC198	Pancreas	eqtl	-0.000416231	0.0191466	0.982656
ENSG00000236383	CCDC200	Skin_Sun_Exposed_Lower_leg	eqtl	-0.0587977	0.0098841	2.70251e-09
ENSG00000236383	CCDC200	Artery_Aorta	eqtl	-0.0646107	0.0110257	4.62867e-09
ENSG00000236383	CCDC200	Whole_Blood	eqtl	-0.0993204	0.016989	5.03069e-09
ENSG00000236383	CCDC200	Thyroid	eqtl	-0.0977242	0.0167767	5.71126e-09
ENSG00000236383	CCDC200	Skin_Not_Sun_Exposed_Suprapubic	eqtl	-0.0681972	0.0117167	5.86673e-09
ENSG00000236383	CCDC200	Breast_Mammary_Tissue	eqtl	-0.0755255	0.0131349	8.92434e-09
ENSG00000236383	CCDC200	Muscle_Skeletal	eqtl	-0.0656341	0.0114274	9.26902e-09
ENSG00000236383	CCDC200	Prostate	eqtl	-0.0471379	0.00830623	1.38689e-08
ENSG00000236383	CCDC200	Adipose_Subcutaneous	eqtl	-0.0722617	0.0127521	1.45602e-08
ENSG00000236383	CCDC200	Testis	eqtl	-0.0391983	0.00698052	1.96125e-08
ENSG00000236383	CCDC200	Esophagus_Muscularis	eqtl	-0.0666818	0.0139052	1.62306e-06
ENSG00000236383	CCDC200	Nerve_Tibial	eqtl	-0.0628848	0.013737	4.69942e-06
ENSG00000236383	CCDC200	Artery_Tibial	eqtl	-0.0721979	0.0157714	4.69942e-06
ENSG00000236383	CCDC200	Lung	eqtl	-0.0638584	0.0151771	2.58158e-05
ENSG00000236383	CCDC200	Cells_EBV-transformed_lymphocytes	eqtl	0.0294524	0.00752673	9.11401e-05
ENSG00000236383	CCDC200	Brain_Cerebellum	eqtl	-0.0443438	0.01967	0.0241719
ENSG00000159214	CCDC24	Thyroid	eqtl	0.14481	0.0326751	9.34418e-06
ENSG00000159214	CCDC24	Whole_Blood	eqtl	0.0239263	0.00557015	1.74336e-05
ENSG00000159214	CCDC24	Testis	eqtl	0.324686	0.165311	0.0495195
ENSG00000159214	CCDC24	Colon_Transverse	eqtl	0.0275951	0.0237889	0.246049
ENSG00000147419	CCDC25	Nerve_Tibial	eqtl	0.0150041	0.00817908	0.066588	0.472824
ENSG00000147419	CCDC25	Brain_Putamen_basal_ganglia	eqtl	0.012393	0.00811952	0.126931
ENSG00000147419	CCDC25	Cells_Cultured_fibroblasts	eqtl	0.0128744	0.00888969	0.147551	0.89104
ENSG00000147419	CCDC25	Whole_Blood	eqtl	0.0259823	0.0179818	0.14848	0.866257
ENSG00000147419	CCDC25	Brain_Cerebellum	eqtl	0.00900943	0.00641056	0.159901
ENSG00000147419	CCDC25	Brain_Cortex	eqtl	0.0161271	0.011475	0.159901
ENSG00000147419	CCDC25	Testis	eqtl	0.0155306	0.0110506	0.159901
ENSG00000147419	CCDC25	Brain_Anterior_cingulate_cortex_BA24	eqtl	0.0195009	0.0141477	0.168086
ENSG00000147419	CCDC25	Esophagus_Mucosa	eqtl	-0.0406611	0.0294992	0.168086
ENSG00000147419	CCDC25	Pancreas	eqtl	-0.00995087	0.00721926	0.168086
ENSG00000147419	CCDC25	Brain_Hypothalamus	eqtl	0.0153286	0.0112016	0.17118
ENSG00000147419	CCDC25	Brain_Hippocampus	eqtl	0.0121513	0.008992	0.176583
ENSG00000147419	CCDC25	Brain_Caudate_basal_ganglia	eqtl	0.0103152	0.007789	0.185395
ENSG00000147419	CCDC25	Brain_Frontal_Cortex_BA9	eqtl	0.0156216	0.0117959	0.185395
ENSG00000147419	CCDC25	Brain_Nucleus_accumbens_basal_ganglia	eqtl	0.0100928	0.0076211	0.185395
ENSG00000147419	CCDC25	Liver	eqtl	-0.0103324	0.00780199	0.185395
ENSG00000147419	CCDC25	Artery_Tibial	eqtl	0.029486	0.0224689	0.189419	0.694578
ENSG00000147419	CCDC25	Brain_Spinal_cord_cervical_c-1	eqtl	0.0128985	0.00994263	0.194529
ENSG00000147419	CCDC25	Muscle_Skeletal	eqtl	-0.0164961	0.0127157	0.194529
ENSG00000147419	CCDC25	Artery_Aorta	eqtl	0.0173794	0.0136817	0.203988
ENSG00000147419	CCDC25	Colon_Transverse	eqtl	-0.0158103	0.0124464	0.203988
ENSG00000147419	CCDC25	Brain_Cerebellar_Hemisphere	eqtl	0.0118021	0.00992452	0.234365
ENSG00000147419	CCDC25	Adrenal_Gland	eqtl	-0.0390021	0.0352519	0.268561
ENSG00000147419	CCDC25	Cells_EBV-transformed_lymphocytes	eqtl	0.0103351	0.0135775	0.446541
ENSG00000147419	CCDC25	Adipose_Visceral_Omentum	eqtl	0.0141931	0.0215647	0.510433
ENSG00000147419	CCDC25	Lung	eqtl	0.0267344	0.0406197	0.510433
ENSG00000147419	CCDC25	Skin_Not_Sun_Exposed_Suprapubic	eqtl	0.0205106	0.0311634	0.510433
ENSG00000147419	CCDC25	Adipose_Subcutaneous	eqtl	0.0125587	0.0245019	0.608257
ENSG00000147419	CCDC25	Skin_Sun_Exposed_Lower_leg	eqtl	0.0173823	0.0339125	0.608257
ENSG00000229140	CCDC26	Spleen	eqtl	-0.0083963	0.0099636	0.399398
ENSG00000162592	CCDC27	Muscle_Skeletal	eqtl	-0.00924757	0.0130741	0.479369
ENSG00000024862	CCDC28A	Adrenal_Gland	eqtl	-0.0387615	0.0259742	0.135619
ENSG00000024862	CCDC28A	Pituitary	eqtl	-0.0136197	0.0112511	0.226077
ENSG00000024862	CCDC28A	Thyroid	eqtl	-0.0182733	0.0277047	0.509527
ENSG00000024862	CCDC28A	Muscle_Skeletal	eqtl	0.00186652	0.017172	0.913444
ENSG00000024862	CCDC28A	Whole_Blood	eqtl	-0.00162518	0.0235523	0.944987	0.9632
