## Supplementary Tables 1-11 for "Transcriptome- and proteome-wide Mendelian randomization to prioritize therapeutic targets for coronary heart disease" (part 21 of 33)

### Sheet: ST4 (continued)
Full Mendelian randomization results for all genes and proteins tested
ENSG00000279968	CCDC28A-AS1	Pituitary	eqtl	-0.00117068	0.00685683	0.864435
ENSG00000279968	CCDC28A-AS1	Cells_Cultured_fibroblasts	eqtl	-0.000884716	0.00743162	0.905238
ENSG00000279968	CCDC28A-AS1	Heart_Atrial_Appendage	eqtl	-0.00101096	0.00849209	0.905238
ENSG00000279968	CCDC28A-AS1	Minor_Salivary_Gland	eqtl	-0.000839037	0.00704791	0.905238
ENSG00000279968	CCDC28A-AS1	Prostate	eqtl	-0.00107513	0.00903105	0.905238
ENSG00000279968	CCDC28A-AS1	Skin_Sun_Exposed_Lower_leg	eqtl	-0.00104232	0.00875551	0.905238
ENSG00000279968	CCDC28A-AS1	Spleen	eqtl	-0.000820789	0.00689463	0.905238
ENSG00000279968	CCDC28A-AS1	Artery_Coronary	eqtl	0.000389963	0.00779926	0.960122
ENSG00000279968	CCDC28A-AS1	Brain_Cerebellar_Hemisphere	eqtl	0.000289862	0.00579724	0.960122
ENSG00000279968	CCDC28A-AS1	Heart_Left_Ventricle	eqtl	0.00036722	0.00734441	0.960122
ENSG00000279968	CCDC28A-AS1	Stomach	eqtl	0.000432089	0.00864177	0.960122
ENSG00000279968	CCDC28A-AS1	Esophagus_Gastroesophageal_Junction	eqtl	-0.000187023	0.00729389	0.979544
ENSG00000279968	CCDC28A-AS1	Esophagus_Mucosa	eqtl	-0.000180163	0.00702634	0.979544
ENSG00000279968	CCDC28A-AS1	Skin_Not_Sun_Exposed_Suprapubic	eqtl	-0.000175037	0.00682643	0.979544
ENSG00000279968	CCDC28A-AS1	Small_Intestine_Terminal_Ileum	eqtl	-0.000155643	0.0060701	0.979544
ENSG00000279968	CCDC28A-AS1	Thyroid	eqtl	-0.000212945	0.00830487	0.979544
ENSG00000279968	CCDC28A-AS1	Adipose_Subcutaneous	eqtl	-0.000149048	0.0059619	0.980055
ENSG00000279968	CCDC28A-AS1	Adipose_Visceral_Omentum	eqtl	-0.000171863	0.00687451	0.980055
ENSG00000279968	CCDC28A-AS1	Artery_Aorta	eqtl	-0.000147193	0.00588774	0.980055
ENSG00000279968	CCDC28A-AS1	Artery_Tibial	eqtl	-0.000242026	0.00968106	0.980055
ENSG00000279968	CCDC28A-AS1	Breast_Mammary_Tissue	eqtl	-0.000188007	0.00752027	0.980055
ENSG00000279968	CCDC28A-AS1	Cells_EBV-transformed_lymphocytes	eqtl	-0.000186956	0.00747823	0.980055
ENSG00000279968	CCDC28A-AS1	Colon_Sigmoid	eqtl	-0.000269386	0.0107754	0.980055
ENSG00000279968	CCDC28A-AS1	Colon_Transverse	eqtl	-0.000214566	0.00858262	0.980055
ENSG00000279968	CCDC28A-AS1	Esophagus_Muscularis	eqtl	-0.000258323	0.0103329	0.980055
ENSG00000279968	CCDC28A-AS1	Lung	eqtl	-0.000196435	0.00785742	0.980055
ENSG00000279968	CCDC28A-AS1	Nerve_Tibial	eqtl	-0.000183831	0.00735323	0.980055
ENSG00000279968	CCDC28A-AS1	Pancreas	eqtl	-0.00018281	0.00731241	0.980055
ENSG00000279968	CCDC28A-AS1	Uterus	eqtl	-0.000177715	0.00710858	0.980055
ENSG00000279968	CCDC28A-AS1	Vagina	eqtl	-0.000200517	0.00802069	0.980055
ENSG00000151468	CCDC3	Artery_Tibial	eqtl	0.0402427	0.0152951	0.00851141	0.647648
ENSG00000151468	CCDC3	Brain_Cerebellum	eqtl	0.0116194	0.00815395	0.154157
ENSG00000151468	CCDC3	Lung	eqtl	0.0111597	0.00805919	0.166138	0.556857
ENSG00000151468	CCDC3	Heart_Left_Ventricle	eqtl	0.0267032	0.0211672	0.207115
ENSG00000151468	CCDC3	Skin_Not_Sun_Exposed_Suprapubic	eqtl	0.015006	0.0120048	0.2113
ENSG00000151468	CCDC3	Skin_Sun_Exposed_Lower_leg	eqtl	0.0174034	0.0149172	0.243345
ENSG00000151468	CCDC3	Brain_Caudate_basal_ganglia	eqtl	0.0131813	0.0115075	0.252021
ENSG00000151468	CCDC3	Muscle_Skeletal	eqtl	-0.0112417	0.0118841	0.344176
ENSG00000151468	CCDC3	Artery_Aorta	eqtl	0.00767695	0.00887291	0.386923	0.0207724
ENSG00000151468	CCDC3	Cells_Cultured_fibroblasts	eqtl	-0.00673353	0.0127937	0.598669
ENSG00000151468	CCDC3	Whole_Blood	eqtl	-0.00137126	0.0233115	0.953093
ENSG00000186409	CCDC30	Lung	eqtl	-0.144154	0.0301614	1.75809e-06
ENSG00000186409	CCDC30	Artery_Coronary	eqtl	-0.0402971	0.0086351	3.06125e-06
ENSG00000186409	CCDC30	Adipose_Subcutaneous	eqtl	-0.0502321	0.010948	4.47009e-06
ENSG00000186409	CCDC30	Cells_Cultured_fibroblasts	eqtl	-0.082408	0.0184334	7.80048e-06
ENSG00000186409	CCDC30	Thyroid	eqtl	-0.0928849	0.0207769	7.80048e-06
ENSG00000186409	CCDC30	Artery_Tibial	eqtl	-0.0448138	0.0100735	8.63943e-06	0.590245
ENSG00000186409	CCDC30	Whole_Blood	eqtl	0.0908711	0.0206744	1.10595e-05
ENSG00000186409	CCDC30	Skin_Not_Sun_Exposed_Suprapubic	eqtl	-0.0567193	0.0133303	2.09141e-05
ENSG00000186409	CCDC30	Nerve_Tibial	eqtl	-0.0439741	0.0103349	2.09141e-05
ENSG00000186409	CCDC30	Breast_Mammary_Tissue	eqtl	-0.0912909	0.0239508	0.000138073
ENSG00000186409	CCDC30	Esophagus_Muscularis	eqtl	-0.0561348	0.0147274	0.000138073
ENSG00000186409	CCDC30	Esophagus_Gastroesophageal_Junction	eqtl	-0.0585704	0.0154714	0.000153268
ENSG00000186409	CCDC30	Adipose_Visceral_Omentum	eqtl	-0.10431	0.0337073	0.00197082
ENSG00000186409	CCDC30	Skin_Sun_Exposed_Lower_leg	eqtl	-0.0388216	0.0150973	0.010128
ENSG00000186409	CCDC30	Colon_Sigmoid	eqtl	-0.0324279	0.0147399	0.0278069
ENSG00000186409	CCDC30	Artery_Aorta	eqtl	-0.0126134	0.0409936	0.758316
ENSG00000128891	CCDC32	Liver	eqtl	-0.00945594	0.00589059	0.108436
ENSG00000128891	CCDC32	Brain_Frontal_Cortex_BA9	eqtl	-0.00986967	0.00675293	0.143868
ENSG00000128891	CCDC32	Brain_Nucleus_accumbens_basal_ganglia	eqtl	-0.0145769	0.00997366	0.143868
ENSG00000128891	CCDC32	Brain_Cortex	eqtl	-0.010494	0.00792402	0.185395
ENSG00000128891	CCDC32	Ovary	eqtl	-0.00389019	0.00303056	0.199263	0.226433
ENSG00000128891	CCDC32	Brain_Caudate_basal_ganglia	eqtl	-0.00688952	0.00579346	0.234365
ENSG00000128891	CCDC32	Brain_Cerebellar_Hemisphere	eqtl	-0.00855866	0.00719706	0.234365
ENSG00000128891	CCDC32	Brain_Cerebellum	eqtl	-0.00622713	0.00523645	0.234365
ENSG00000128891	CCDC32	Brain_Substantia_nigra	eqtl	-0.00702281	0.00590554	0.234365
ENSG00000128891	CCDC32	Small_Intestine_Terminal_Ileum	eqtl	-0.00605516	0.00509184	0.234365
ENSG00000128891	CCDC32	Testis	eqtl	-0.004673	0.00392957	0.234365
ENSG00000128891	CCDC32	Brain_Hypothalamus	eqtl	-0.00820331	0.00692724	0.23633
ENSG00000128891	CCDC32	Artery_Tibial	eqtl	-0.00660672	0.00567955	0.244729	0.618469
ENSG00000128891	CCDC32	Brain_Hippocampus	eqtl	-0.00833946	0.00717581	0.24517
ENSG00000128891	CCDC32	Cells_EBV-transformed_lymphocytes	eqtl	-0.00481962	0.00414712	0.24517
ENSG00000128891	CCDC32	Esophagus_Gastroesophageal_Junction	eqtl	-0.00596626	0.00537421	0.266929	0.613748
ENSG00000128891	CCDC32	Brain_Spinal_cord_cervical_c-1	eqtl	-0.00658468	0.00594228	0.267815
ENSG00000128891	CCDC32	Brain_Anterior_cingulate_cortex_BA24	eqtl	-0.00930182	0.0086212	0.280611
ENSG00000128891	CCDC32	Pituitary	eqtl	-0.00473563	0.00449434	0.292026	0.623843
ENSG00000128891	CCDC32	Heart_Atrial_Appendage	eqtl	-0.00710078	0.00703287	0.31266	0.402179
ENSG00000128891	CCDC32	Breast_Mammary_Tissue	eqtl	-0.00519082	0.00523379	0.321299	0.530587
ENSG00000128891	CCDC32	Stomach	eqtl	-0.00508235	0.00515351	0.324039	0.367462
ENSG00000128891	CCDC32	Brain_Amygdala	eqtl	-0.00474861	0.00500529	0.342764
ENSG00000128891	CCDC32	Nerve_Tibial	eqtl	-0.00537159	0.00566641	0.343144	0.365869
ENSG00000128891	CCDC32	Prostate	eqtl	-0.00499753	0.00553681	0.366738	0.384186
ENSG00000128891	CCDC32	Artery_Aorta	eqtl	-0.00456799	0.00506284	0.366919	0.453116
ENSG00000128891	CCDC32	Pancreas	eqtl	-0.00388977	0.00438124	0.374635	0.468042
ENSG00000128891	CCDC32	Artery_Coronary	eqtl	-0.00444166	0.00507509	0.381471	0.434426
ENSG00000128891	CCDC32	Esophagus_Muscularis	eqtl	-0.00443204	0.00528242	0.40146	0.434457
ENSG00000128891	CCDC32	Adipose_Visceral_Omentum	eqtl	-0.00319464	0.00385567	0.407355	0.277433
ENSG00000128891	CCDC32	Adipose_Subcutaneous	eqtl	-0.00488786	0.00594071	0.410637	0.336025
ENSG00000128891	CCDC32	Kidney_Cortex	eqtl	-0.00409318	0.00498856	0.411924
ENSG00000128891	CCDC32	Skin_Sun_Exposed_Lower_leg	eqtl	-0.00285898	0.0037372	0.444268	0.115189
ENSG00000128891	CCDC32	Cells_Cultured_fibroblasts	eqtl	-0.00388183	0.00518457	0.454022	0.366257
ENSG00000128891	CCDC32	Uterus	eqtl	0.00535787	0.00733182	0.46492
ENSG00000128891	CCDC32	Esophagus_Mucosa	eqtl	-0.00379585	0.00533973	0.477165	0.350518
ENSG00000128891	CCDC32	Heart_Left_Ventricle	eqtl	-0.00222909	0.00325914	0.494007	0.2016
ENSG00000128891	CCDC32	Colon_Transverse	eqtl	-0.00319404	0.00473149	0.499637	0.493864
ENSG00000128891	CCDC32	Spleen	eqtl	-0.0020661	0.00306957	0.500889	0.128816
ENSG00000128891	CCDC32	Whole_Blood	eqtl	-0.00824606	0.0124881	0.509054	0.215896
ENSG00000128891	CCDC32	Colon_Sigmoid	eqtl	-0.0020133	0.00330958	0.542972	0.0658636
ENSG00000128891	CCDC32	Skin_Not_Sun_Exposed_Suprapubic	eqtl	-0.00209854	0.00378244	0.579024	0.246531
ENSG00000128891	CCDC32	Lung	eqtl	-0.00145681	0.0035401	0.680693	0.43809
ENSG00000128891	CCDC32	Adrenal_Gland	eqtl	-0.00214955	0.00596662	0.718651	0.177503
ENSG00000128891	CCDC32	Muscle_Skeletal	eqtl	-0.00194065	0.00552755	0.725523	0.488135
ENSG00000128891	CCDC32	Brain_Putamen_basal_ganglia	eqtl	-0.001679	0.00621232	0.786952
ENSG00000128891	CCDC32	Thyroid	eqtl	-0.0011697	0.00721318	0.871178
ENSG00000128891	CCDC32	Vagina	eqtl	-0.00100618	0.0062048	0.871178
ENSG00000128891	CCDC32	Minor_Salivary_Gland	eqtl	0.000552457	0.00516353	0.914795	0.360611
ENSG00000140481	CCDC33	Testis	eqtl	0.0174467	0.0156009	0.263433	0.000217623
ENSG00000165972	CCDC38	Liver	eqtl	-0.0253392	0.0109018	0.0201081
ENSG00000165972	CCDC38	Thyroid	eqtl	-0.0259241	0.0111534	0.0201081
ENSG00000165972	CCDC38	Pituitary	eqtl	-0.00448736	0.0117062	0.701473
ENSG00000165972	CCDC38	Testis	eqtl	0.000713863	0.0118399	0.951922	0.669051
ENSG00000141519	CCDC40	Minor_Salivary_Gland	eqtl	0.00739037	0.00591229	0.2113
ENSG00000141519	CCDC40	Vagina	eqtl	0.0107273	0.00858184	0.2113
ENSG00000141519	CCDC40	Muscle_Skeletal	eqtl	0.0109342	0.00933634	0.241539	0.67157
ENSG00000141519	CCDC40	Brain_Cerebellar_Hemisphere	eqtl	0.00676786	0.00721905	0.348501
ENSG00000141519	CCDC40	Nerve_Tibial	eqtl	0.00458533	0.00522809	0.380456	0.174579
ENSG00000141519	CCDC40	Brain_Anterior_cingulate_cortex_BA24	eqtl	-0.00481462	0.00561706	0.391366
ENSG00000141519	CCDC40	Artery_Tibial	eqtl	0.00587547	0.00723463	0.416716	0.282934
ENSG00000141519	CCDC40	Artery_Aorta	eqtl	0.00431612	0.00578544	0.455648	0.271013
ENSG00000141519	CCDC40	Adipose_Subcutaneous	eqtl	0.00458643	0.00645134	0.47713	0.244475
ENSG00000141519	CCDC40	Brain_Cortex	eqtl	-0.00214146	0.00392601	0.585441
ENSG00000141519	CCDC40	Heart_Atrial_Appendage	eqtl	-0.00419202	0.00768536	0.585441
ENSG00000141519	CCDC40	Pituitary	eqtl	-0.00244023	0.00447376	0.585441
ENSG00000141519	CCDC40	Uterus	eqtl	-0.00360101	0.00660185	0.585441
ENSG00000141519	CCDC40	Adipose_Visceral_Omentum	eqtl	-0.00680963	0.012731	0.59273
ENSG00000141519	CCDC40	Brain_Caudate_basal_ganglia	eqtl	-0.00477758	0.008932	0.59273
ENSG00000141519	CCDC40	Brain_Frontal_Cortex_BA9	eqtl	-0.0025538	0.00477449	0.59273
ENSG00000141519	CCDC40	Brain_Hippocampus	eqtl	-0.00606021	0.01133	0.59273
ENSG00000141519	CCDC40	Brain_Hypothalamus	eqtl	-0.00631502	0.0118063	0.59273
ENSG00000141519	CCDC40	Brain_Putamen_basal_ganglia	eqtl	-0.0037981	0.00710079	0.59273
ENSG00000141519	CCDC40	Heart_Left_Ventricle	eqtl	-0.00209481	0.00391639	0.59273
ENSG00000141519	CCDC40	Liver	eqtl	-0.00274775	0.0051371	0.59273
ENSG00000141519	CCDC40	Skin_Not_Sun_Exposed_Suprapubic	eqtl	-0.00891711	0.0166711	0.59273
ENSG00000141519	CCDC40	Skin_Sun_Exposed_Lower_leg	eqtl	-0.00260087	0.0048625	0.59273
ENSG00000141519	CCDC40	Small_Intestine_Terminal_Ileum	eqtl	-0.00168354	0.00314749	0.59273
ENSG00000141519	CCDC40	Stomach	eqtl	-0.00587483	0.0109834	0.59273
ENSG00000141519	CCDC40	Ovary	eqtl	0.00284283	0.00550177	0.605357	0.2138
ENSG00000141519	CCDC40	Brain_Nucleus_accumbens_basal_ganglia	eqtl	-0.00437819	0.00875638	0.617075
ENSG00000141519	CCDC40	Kidney_Cortex	eqtl	-0.00227856	0.00455712	0.617075
ENSG00000141519	CCDC40	Artery_Coronary	eqtl	-0.0039579	0.00810428	0.625286
ENSG00000141519	CCDC40	Breast_Mammary_Tissue	eqtl	0.00166296	0.0039596	0.674498	0.222292
ENSG00000141519	CCDC40	Whole_Blood	eqtl	0.00342082	0.00825715	0.678665
ENSG00000141519	CCDC40	Esophagus_Mucosa	eqtl	-0.00165033	0.00542305	0.760886	0.552131
ENSG00000141519	CCDC40	Lung	eqtl	-0.00258652	0.010428	0.804107	0.516587
ENSG00000141519	CCDC40	Adrenal_Gland	eqtl	-0.00125317	0.00506439	0.804562	0.0552661
ENSG00000141519	CCDC40	Colon_Sigmoid	eqtl	-0.000718546	0.00401624	0.858008	0.402138
ENSG00000141519	CCDC40	Pancreas	eqtl	-0.000994526	0.0059294	0.866797	0.546718
ENSG00000141519	CCDC40	Cells_Cultured_fibroblasts	eqtl	0.0012518	0.00789093	0.873954	0.176905
ENSG00000141519	CCDC40	Testis	eqtl	-0.000979206	0.00707917	0.889986	0.156826
ENSG00000141519	CCDC40	Esophagus_Muscularis	eqtl	0.00121832	0.00929745	0.895745	0.175959
ENSG00000141519	CCDC40	Prostate	eqtl	-0.000330954	0.00323664	0.918556	0.175169
ENSG00000141519	CCDC40	Thyroid	eqtl	-0.000503788	0.00602591	0.933372	0.100949
ENSG00000141519	CCDC40	Colon_Transverse	eqtl	-0.000384064	0.00620948	0.950681	0.174392
ENSG00000141519	CCDC40	Esophagus_Gastroesophageal_Junction	eqtl	0.000135002	0.00708596	0.9848	0.603238
ENSG00000141519	CCDC40	Brain_Cerebellum	eqtl	2.57939e-05	0.00301893	0.993183	0.127788
ENSG00000161973	CCDC42	Testis	eqtl	0.00501082	0.0195877	0.798094
ENSG00000161973	CCDC42	Artery_Aorta	eqtl	-0.00039053	0.0179644	0.982656
ENSG00000108588	CCDC47	Cells_Cultured_fibroblasts	eqtl	-0.103063	0.0460493	0.0252148
ENSG00000108588	CCDC47	Pancreas	eqtl	-0.0719364	0.0447335	0.107812
ENSG00000108588	CCDC47	Testis	eqtl	-0.0601575	0.0444642	0.176074
ENSG00000108588	CCDC47	Artery_Aorta	eqtl	-0.0147959	0.0412172	0.719614
ENSG00000108588	CCDC47	Esophagus_Mucosa	eqtl	0.0211683	0.0625427	0.735015
ENSG00000108588	CCDC47	Heart_Atrial_Appendage	eqtl	0.0229199	0.0677178	0.735015
ENSG00000152492	CCDC50	Artery_Aorta	eqtl	0.0234104	0.0095235	0.0139646	0.305427
ENSG00000152492	CCDC50	Artery_Tibial	eqtl	0.0223311	0.00932762	0.0166622	0.945553
ENSG00000152492	CCDC50	Whole_Blood	eqtl	0.0298705	0.0139819	0.0326498
ENSG00000152492	CCDC50	Adipose_Visceral_Omentum	eqtl	0.0254081	0.012006	0.0343211
ENSG00000152492	CCDC50	Esophagus_Muscularis	eqtl	0.0438798	0.022198	0.0480706
ENSG00000152492	CCDC50	Adipose_Subcutaneous	eqtl	0.0217558	0.0110059	0.0480706
ENSG00000152492	CCDC50	Breast_Mammary_Tissue	eqtl	0.0376081	0.0190253	0.0480706
ENSG00000152492	CCDC50	Testis	eqtl	0.0120868	0.00644301	0.0606612	0.526361
ENSG00000152492	CCDC50	Muscle_Skeletal	eqtl	-0.0515244	0.0288383	0.0739914
ENSG00000152492	CCDC50	Heart_Left_Ventricle	eqtl	0.0268748	0.0167572	0.108764
ENSG00000152492	CCDC50	Adrenal_Gland	eqtl	-0.020525	0.0131812	0.119437
ENSG00000152492	CCDC50	Artery_Coronary	eqtl	0.0124755	0.010352	0.228154
ENSG00000152492	CCDC50	Colon_Sigmoid	eqtl	0.02084	0.0172928	0.228154
ENSG00000152492	CCDC50	Colon_Transverse	eqtl	0.025807	0.0214143	0.228154
ENSG00000152492	CCDC50	Esophagus_Gastroesophageal_Junction	eqtl	0.0143017	0.0118673	0.228154
ENSG00000152492	CCDC50	Nerve_Tibial	eqtl	0.0183924	0.0152618	0.228154
ENSG00000152492	CCDC50	Ovary	eqtl	0.00846485	0.00702403	0.228154
ENSG00000152492	CCDC50	Skin_Sun_Exposed_Lower_leg	eqtl	0.0279845	0.0232212	0.228154
ENSG00000152492	CCDC50	Spleen	eqtl	-0.0152462	0.0129261	0.238204
ENSG00000152492	CCDC50	Heart_Atrial_Appendage	eqtl	0.0186431	0.0173115	0.281515
ENSG00000152492	CCDC50	Esophagus_Mucosa	eqtl	-0.0337042	0.0345684	0.32956
ENSG00000152492	CCDC50	Lung	eqtl	-0.0475665	0.0487861	0.32956
ENSG00000152492	CCDC50	Thyroid	eqtl	0.00474958	0.00682775	0.486661	0.0898029
ENSG00000152492	CCDC50	Skin_Not_Sun_Exposed_Suprapubic	eqtl	-0.0138051	0.0291879	0.636232
ENSG00000152492	CCDC50	Cells_Cultured_fibroblasts	eqtl	-0.00742373	0.0185593	0.689157
ENSG00000152492	CCDC50	Stomach	eqtl	-0.000311846	0.00677403	0.963282	0.896765
ENSG00000152492	CCDC50	Pancreas	eqtl	0.000190639	0.00724428	0.979005
ENSG00000138483	CCDC54	Heart_Left_Ventricle	eqtl	-0.00635468	0.0105097	0.545411
ENSG00000138483	CCDC54	Nerve_Tibial	eqtl	0.00217405	0.00917934	0.812779
ENSG00000176155	CCDC57	Artery_Tibial	eqtl	-0.042598	0.0196468	0.0301441	0.573407
ENSG00000176155	CCDC57	Skin_Not_Sun_Exposed_Suprapubic	eqtl	-0.0280024	0.0134021	0.0366714	0.897106
ENSG00000176155	CCDC57	Thyroid	eqtl	-0.0145128	0.00716412	0.0427898	0.585451
ENSG00000176155	CCDC57	Uterus	eqtl	-0.0206583	0.0104599	0.0482681
ENSG00000176155	CCDC57	Colon_Sigmoid	eqtl	-0.0250607	0.0135463	0.0643135
ENSG00000176155	CCDC57	Adipose_Visceral_Omentum	eqtl	-0.0163591	0.00948355	0.0845275
ENSG00000176155	CCDC57	Ovary	eqtl	-0.0100635	0.00600804	0.0939342
ENSG00000176155	CCDC57	Vagina	eqtl	-0.01099	0.00656122	0.0939342
ENSG00000176155	CCDC57	Nerve_Tibial	eqtl	-0.0113386	0.00682295	0.0965471	0.493809
ENSG00000176155	CCDC57	Brain_Frontal_Cortex_BA9	eqtl	-0.0286963	0.0176004	0.10301
ENSG00000176155	CCDC57	Colon_Transverse	eqtl	-0.0108481	0.00705632	0.124206	0.271667
ENSG00000176155	CCDC57	Esophagus_Muscularis	eqtl	-0.015644	0.01018	0.124357	0.38392
ENSG00000176155	CCDC57	Breast_Mammary_Tissue	eqtl	-0.0362755	0.0241837	0.133614
ENSG00000176155	CCDC57	Esophagus_Gastroesophageal_Junction	eqtl	-0.0292766	0.0195177	0.133614
ENSG00000176155	CCDC57	Prostate	eqtl	-0.0168131	0.0116837	0.150144
ENSG00000176155	CCDC57	Adipose_Subcutaneous	eqtl	-0.00934165	0.00661422	0.157845	0.92408
ENSG00000176155	CCDC57	Brain_Putamen_basal_ganglia	eqtl	-0.0162123	0.0115357	0.159901
ENSG00000176155	CCDC57	Artery_Coronary	eqtl	-0.0183928	0.0133438	0.168086
ENSG00000176155	CCDC57	Stomach	eqtl	-0.011843	0.00859196	0.168086
ENSG00000176155	CCDC57	Skin_Sun_Exposed_Lower_leg	eqtl	-0.0100862	0.00739905	0.172826	0.913511
ENSG00000176155	CCDC57	Brain_Caudate_basal_ganglia	eqtl	-0.0149794	0.0110848	0.176583
ENSG00000176155	CCDC57	Heart_Atrial_Appendage	eqtl	-0.00976788	0.00737575	0.185395
ENSG00000176155	CCDC57	Adrenal_Gland	eqtl	-0.0149442	0.0115195	0.194529
ENSG00000176155	CCDC57	Brain_Hippocampus	eqtl	-0.0170163	0.0131168	0.194529
ENSG00000176155	CCDC57	Kidney_Cortex	eqtl	-0.00830615	0.00640266	0.194529
ENSG00000176155	CCDC57	Brain_Nucleus_accumbens_basal_ganglia	eqtl	-0.0181447	0.0142841	0.203988
ENSG00000176155	CCDC57	Lung	eqtl	-0.0127602	0.0100452	0.203988
ENSG00000176155	CCDC57	Testis	eqtl	-0.00834409	0.00656875	0.203988
ENSG00000176155	CCDC57	Brain_Cortex	eqtl	-0.0149164	0.0120601	0.216146
ENSG00000176155	CCDC57	Heart_Left_Ventricle	eqtl	-0.0181567	0.0149288	0.223903
ENSG00000176155	CCDC57	Whole_Blood	eqtl	-0.0103702	0.0085266	0.223903
ENSG00000176155	CCDC57	Brain_Cerebellum	eqtl	-0.00578208	0.0047765	0.226077
ENSG00000176155	CCDC57	Minor_Salivary_Gland	eqtl	-0.0152378	0.0125878	0.226077
ENSG00000176155	CCDC57	Small_Intestine_Terminal_Ileum	eqtl	-0.0123359	0.0101905	0.226077
ENSG00000176155	CCDC57	Spleen	eqtl	-0.0092049	0.00760405	0.226077
ENSG00000176155	CCDC57	Pituitary	eqtl	-0.0115531	0.00974083	0.235604
ENSG00000176155	CCDC57	Pancreas	eqtl	-0.00846378	0.00749549	0.258821	0.662241
ENSG00000176155	CCDC57	Esophagus_Mucosa	eqtl	-0.0111532	0.0101557	0.272106	0.602935
ENSG00000176155	CCDC57	Cells_Cultured_fibroblasts	eqtl	-0.0075983	0.00913806	0.405691	0.295708
ENSG00000176155	CCDC57	Artery_Aorta	eqtl	-0.0107913	0.0143101	0.45079
ENSG00000176155	CCDC57	Brain_Cerebellar_Hemisphere	eqtl	-0.00148319	0.00701142	0.832467
ENSG00000176155	CCDC57	Muscle_Skeletal	eqtl	-0.000369667	0.017744	0.983379
ENSG00000108091	CCDC6	Whole_Blood	eqtl	0.0781987	0.0210748	0.000206829
ENSG00000108091	CCDC6	Esophagus_Mucosa	eqtl	0.0817196	0.0230026	0.000381398
ENSG00000108091	CCDC6	Muscle_Skeletal	eqtl	-0.0643401	0.026321	0.0145075
ENSG00000108091	CCDC6	Colon_Sigmoid	eqtl	0.0254743	0.0116295	0.0284897
ENSG00000108091	CCDC6	Colon_Transverse	eqtl	0.0259367	0.0125408	0.0386229
ENSG00000108091	CCDC6	Cells_Cultured_fibroblasts	eqtl	0.0226181	0.0110461	0.0405973
ENSG00000108091	CCDC6	Brain_Cerebellar_Hemisphere	eqtl	0.0166993	0.0106269	0.116083
ENSG00000108091	CCDC6	Esophagus_Muscularis	eqtl	-0.0189074	0.0253757	0.456212
ENSG00000108091	CCDC6	Artery_Tibial	eqtl	-0.0145513	0.0230004	0.52696
ENSG00000108091	CCDC6	Testis	eqtl	-0.00864709	0.0200525	0.666307	0.78548
ENSG00000183273	CCDC60	Colon_Transverse	eqtl	0.00413361	0.0063594	0.515692
ENSG00000183273	CCDC60	Minor_Salivary_Gland	eqtl	0.00405757	0.0064921	0.531971
ENSG00000183273	CCDC60	Skin_Sun_Exposed_Lower_leg	eqtl	-0.00660851	0.0105736	0.531971
ENSG00000183273	CCDC60	Prostate	eqtl	0.00340856	0.0110123	0.756923
ENSG00000104983	CCDC61	Adipose_Visceral_Omentum	eqtl	-0.0614095	0.0226245	0.00664189
ENSG00000104983	CCDC61	Nerve_Tibial	eqtl	-0.0699378	0.0257666	0.00664189
ENSG00000104983	CCDC61	Heart_Left_Ventricle	eqtl	-0.0637902	0.0235016	0.00664189
ENSG00000104983	CCDC61	Artery_Tibial	eqtl	-0.0569787	0.0233519	0.0146873
ENSG00000104983	CCDC61	Esophagus_Mucosa	eqtl	-0.0549545	0.0225223	0.0146873
ENSG00000104983	CCDC61	Heart_Atrial_Appendage	eqtl	-0.0337303	0.0138239	0.0146873
ENSG00000104983	CCDC61	Muscle_Skeletal	eqtl	-0.0380442	0.0155919	0.0146873
ENSG00000104983	CCDC61	Spleen	eqtl	-0.0381263	0.0156255	0.0146873
ENSG00000104983	CCDC61	Adipose_Subcutaneous	eqtl	-0.0549324	0.0235424	0.0196307
ENSG00000104983	CCDC61	Breast_Mammary_Tissue	eqtl	-0.0460883	0.0197521	0.0196307
ENSG00000104983	CCDC61	Esophagus_Muscularis	eqtl	-0.0385839	0.0165359	0.0196307
ENSG00000104983	CCDC61	Whole_Blood	eqtl	0.039711	0.0225227	0.0778739
ENSG00000104983	CCDC61	Brain_Cortex	eqtl	0.0163278	0.00960458	0.0891309
ENSG00000104983	CCDC61	Thyroid	eqtl	-0.0204159	0.0144563	0.157875	0.0152431
ENSG00000104983	CCDC61	Stomach	eqtl	-0.0079301	0.0186591	0.670837
ENSG00000130783	CCDC62	Muscle_Skeletal	eqtl	-0.0237061	0.0181029	0.190357
ENSG00000173093	CCDC63	Skin_Sun_Exposed_Lower_leg	eqtl	-0.0284134	0.0154602	0.0660863
ENSG00000139537	CCDC65	Pancreas	eqtl	0.0163274	0.00686493	0.017389
ENSG00000139537	CCDC65	Uterus	eqtl	0.00792311	0.00697988	0.256319
ENSG00000139537	CCDC65	Brain_Cerebellar_Hemisphere	eqtl	0.00447085	0.00447085	0.317311
ENSG00000139537	CCDC65	Pituitary	eqtl	0.00804887	0.00804887	0.317311
ENSG00000139537	CCDC65	Nerve_Tibial	eqtl	0.0069257	0.00725549	0.339808
ENSG00000139537	CCDC65	Esophagus_Gastroesophageal_Junction	eqtl	0.00637607	0.00706537	0.366824
ENSG00000139537	CCDC65	Colon_Sigmoid	eqtl	0.00653691	0.00857969	0.446117
ENSG00000139537	CCDC65	Brain_Anterior_cingulate_cortex_BA24	eqtl	0.00811929	0.0107461	0.449916
ENSG00000139537	CCDC65	Heart_Atrial_Appendage	eqtl	0.00826205	0.0109351	0.449916
ENSG00000139537	CCDC65	Thyroid	eqtl	0.0090156	0.0119324	0.449916
ENSG00000139537	CCDC65	Brain_Frontal_Cortex_BA9	eqtl	0.00489694	0.00715706	0.493842
ENSG00000139537	CCDC65	Heart_Left_Ventricle	eqtl	0.00757198	0.0110667	0.493842
ENSG00000139537	CCDC65	Skin_Not_Sun_Exposed_Suprapubic	eqtl	0.00556316	0.00813078	0.493842
ENSG00000139537	CCDC65	Esophagus_Mucosa	eqtl	0.00495399	0.0073319	0.499247
ENSG00000139537	CCDC65	Esophagus_Muscularis	eqtl	0.00500623	0.00740922	0.499247
ENSG00000139537	CCDC65	Skin_Sun_Exposed_Lower_leg	eqtl	0.00514388	0.00761295	0.499247
ENSG00000139537	CCDC65	Minor_Salivary_Gland	eqtl	0.00415456	0.00631493	0.510606
ENSG00000139537	CCDC65	Vagina	eqtl	0.00450946	0.00685438	0.510606
ENSG00000139537	CCDC65	Testis	eqtl	0.0117819	0.0186547	0.527662
ENSG00000139537	CCDC65	Cells_Cultured_fibroblasts	eqtl	0.00486741	0.0080418	0.545004
ENSG00000139537	CCDC65	Ovary	eqtl	0.00441466	0.00729379	0.545004
ENSG00000139537	CCDC65	Artery_Aorta	eqtl	0.00422932	0.00765305	0.580516
ENSG00000139537	CCDC65	Artery_Tibial	eqtl	0.00588771	0.010654	0.580516
ENSG00000139537	CCDC65	Adipose_Subcutaneous	eqtl	0.00437405	0.0083107	0.598669
ENSG00000139537	CCDC65	Adipose_Visceral_Omentum	eqtl	0.00503792	0.00957205	0.598669
ENSG00000139537	CCDC65	Artery_Coronary	eqtl	0.00410306	0.00779582	0.598669
ENSG00000139537	CCDC65	Colon_Transverse	eqtl	0.0046338	0.00880422	0.598669
ENSG00000139537	CCDC65	Brain_Cerebellum	eqtl	0.00152935	0.00387435	0.693037
ENSG00000139537	CCDC65	Muscle_Skeletal	eqtl	0.00163383	0.0103476	0.87454
ENSG00000139537	CCDC65	Breast_Mammary_Tissue	eqtl	0.00120658	0.00917002	0.895317
ENSG00000139537	CCDC65	Brain_Cortex	eqtl	-0.00128863	0.0133158	0.922906
ENSG00000180376	CCDC66	Brain_Hypothalamus	eqtl	-0.0185557	0.0147494	0.208368
ENSG00000180376	CCDC66	Brain_Putamen_basal_ganglia	eqtl	-0.0145381	0.0115559	0.208368
ENSG00000180376	CCDC66	Brain_Substantia_nigra	eqtl	-0.018717	0.0148776	0.208368
ENSG00000180376	CCDC66	Cells_EBV-transformed_lymphocytes	eqtl	0.00756674	0.00686827	0.270594
ENSG00000180376	CCDC66	Nerve_Tibial	eqtl	-0.00581269	0.00579127	0.315524	0.287091
ENSG00000180376	CCDC66	Skin_Not_Sun_Exposed_Suprapubic	eqtl	0.0150755	0.0176959	0.394259	0.618599
ENSG00000180376	CCDC66	Whole_Blood	eqtl	0.011472	0.013537	0.39674
ENSG00000180376	CCDC66	Cells_Cultured_fibroblasts	eqtl	0.0107782	0.0130271	0.408028	0.00522874
ENSG00000180376	CCDC66	Artery_Tibial	eqtl	-0.00554641	0.00688529	0.420505	0.954615
ENSG00000180376	CCDC66	Muscle_Skeletal	eqtl	-0.00620804	0.00809693	0.443251	0.274244
ENSG00000180376	CCDC66	Adipose_Subcutaneous	eqtl	-0.00475254	0.00893035	0.594603	0.839216
ENSG00000180376	CCDC66	Adipose_Visceral_Omentum	eqtl	-0.0151975	0.0303949	0.617075
ENSG00000180376	CCDC66	Artery_Coronary	eqtl	-0.00483763	0.00967526	0.617075
ENSG00000180376	CCDC66	Brain_Anterior_cingulate_cortex_BA24	eqtl	-0.00604859	0.0120972	0.617075
ENSG00000180376	CCDC66	Brain_Cerebellar_Hemisphere	eqtl	-0.00579664	0.0115933	0.617075
ENSG00000180376	CCDC66	Brain_Cortex	eqtl	-0.00492108	0.00984217	0.617075
ENSG00000180376	CCDC66	Brain_Frontal_Cortex_BA9	eqtl	-0.00560925	0.0112185	0.617075
ENSG00000180376	CCDC66	Brain_Hippocampus	eqtl	-0.00504032	0.0100806	0.617075
ENSG00000180376	CCDC66	Breast_Mammary_Tissue	eqtl	-0.00678096	0.0135619	0.617075
ENSG00000180376	CCDC66	Esophagus_Gastroesophageal_Junction	eqtl	-0.0033858	0.0067716	0.617075
ENSG00000180376	CCDC66	Esophagus_Muscularis	eqtl	-0.00581405	0.0116281	0.617075
ENSG00000180376	CCDC66	Heart_Atrial_Appendage	eqtl	-0.00498193	0.00996386	0.617075
ENSG00000180376	CCDC66	Heart_Left_Ventricle	eqtl	-0.00521813	0.0104363	0.617075
ENSG00000180376	CCDC66	Liver	eqtl	-0.00606975	0.0121395	0.617075
ENSG00000180376	CCDC66	Ovary	eqtl	-0.00648828	0.0129766	0.617075
ENSG00000180376	CCDC66	Pancreas	eqtl	-0.003387	0.00677399	0.617075
ENSG00000180376	CCDC66	Prostate	eqtl	-0.00481417	0.00962835	0.617075
ENSG00000180376	CCDC66	Small_Intestine_Terminal_Ileum	eqtl	-0.00427955	0.0085591	0.617075
ENSG00000180376	CCDC66	Thyroid	eqtl	-0.00439531	0.00879063	0.617075
ENSG00000180376	CCDC66	Vagina	eqtl	-0.00591858	0.0118372	0.617075
ENSG00000180376	CCDC66	Colon_Sigmoid	eqtl	-0.00297532	0.00942185	0.752162
ENSG00000180376	CCDC66	Colon_Transverse	eqtl	-0.00495282	0.0156839	0.752162
ENSG00000180376	CCDC66	Stomach	eqtl	-0.00281159	0.00890336	0.752162
ENSG00000180376	CCDC66	Skin_Sun_Exposed_Lower_leg	eqtl	-0.0022022	0.00790514	0.780569	0.020975
ENSG00000180376	CCDC66	Spleen	eqtl	-0.00193138	0.00705487	0.784265	0.607768
ENSG00000180376	CCDC66	Brain_Caudate_basal_ganglia	eqtl	0.0023758	0.00926562	0.797634
ENSG00000180376	CCDC66	Brain_Cerebellum	eqtl	0.00192367	0.00750229	0.797634
ENSG00000180376	CCDC66	Esophagus_Mucosa	eqtl	0.00201021	0.00930435	0.828949	0.179847
ENSG00000180376	CCDC66	Artery_Aorta	eqtl	-0.00164618	0.00772056	0.831155	0.531494
ENSG00000180376	CCDC66	Lung	eqtl	-0.00176386	0.00930195	0.849605	0.526552
ENSG00000166510	CCDC68	Esophagus_Muscularis	eqtl	-0.0216044	0.0137767	0.116839
ENSG00000166510	CCDC68	Thyroid	eqtl	-0.0155387	0.00990873	0.116839
ENSG00000166510	CCDC68	Heart_Atrial_Appendage	eqtl	-0.027309	0.0192174	0.155301
ENSG00000166510	CCDC68	Heart_Left_Ventricle	eqtl	-0.0249844	0.0186392	0.180107
ENSG00000166510	CCDC68	Muscle_Skeletal	eqtl	-0.0248766	0.0185587	0.180107
ENSG00000166510	CCDC68	Esophagus_Mucosa	eqtl	-0.0122392	0.0137691	0.374063
ENSG00000198624	CCDC69	Muscle_Skeletal	eqtl	0.0498325	0.0346807	0.150748
ENSG00000198624	CCDC69	Ovary	eqtl	-0.00813256	0.00864085	0.346614
ENSG00000198624	CCDC69	Skin_Not_Sun_Exposed_Suprapubic	eqtl	0.0216942	0.0311854	0.486647
ENSG00000198624	CCDC69	Adipose_Subcutaneous	eqtl	0.0132234	0.0190417	0.487404
ENSG00000198624	CCDC69	Adipose_Visceral_Omentum	eqtl	0.0168363	0.0242442	0.487404
ENSG00000198624	CCDC69	Breast_Mammary_Tissue	eqtl	0.0292824	0.0421667	0.487404
ENSG00000198624	CCDC69	Cells_Cultured_fibroblasts	eqtl	0.0258981	0.0372933	0.487404
ENSG00000198624	CCDC69	Heart_Atrial_Appendage	eqtl	0.00862873	0.0205446	0.674485
ENSG00000198624	CCDC69	Pancreas	eqtl	-0.00435469	0.0103683	0.674485
ENSG00000198624	CCDC69	Whole_Blood	eqtl	0.0108305	0.025787	0.674485
ENSG00000198624	CCDC69	Pituitary	eqtl	-0.00418541	0.0108821	0.700522
ENSG00000198624	CCDC69	Testis	eqtl	-0.00267067	0.00900572	0.766808	0.323618
ENSG00000198624	CCDC69	Heart_Left_Ventricle	eqtl	0.00219456	0.0156754	0.88866
ENSG00000216937	CCDC7	Artery_Coronary	eqtl	-0.0304592	0.0136094	0.0252148
ENSG00000216937	CCDC7	Breast_Mammary_Tissue	eqtl	0.0222368	0.0102761	0.0304694
ENSG00000216937	CCDC7	Cells_EBV-transformed_lymphocytes	eqtl	0.0171597	0.00792985	0.0304694
ENSG00000216937	CCDC7	Muscle_Skeletal	eqtl	-0.0280478	0.0138903	0.0434632
ENSG00000216937	CCDC7	Brain_Cerebellar_Hemisphere	eqtl	-0.0184284	0.0101841	0.0703697
ENSG00000216937	CCDC7	Stomach	eqtl	0.0146932	0.00811994	0.0703697
ENSG00000216937	CCDC7	Brain_Cortex	eqtl	-0.015812	0.00963546	0.100792
ENSG00000216937	CCDC7	Adipose_Visceral_Omentum	eqtl	0.0209037	0.0137774	0.129206
ENSG00000216937	CCDC7	Liver	eqtl	0.0144706	0.00953743	0.129206
ENSG00000216937	CCDC7	Whole_Blood	eqtl	-0.0250497	0.0183234	0.171598
ENSG00000216937	CCDC7	Brain_Cerebellum	eqtl	-0.0102589	0.00847477	0.226077
ENSG00000216937	CCDC7	Pituitary	eqtl	-0.0164717	0.013959	0.238
ENSG00000216937	CCDC7	Colon_Sigmoid	eqtl	-0.0111634	0.00983894	0.256537
ENSG00000216937	CCDC7	Colon_Transverse	eqtl	-0.0116717	0.0104212	0.262714
ENSG00000216937	CCDC7	Testis	eqtl	0.0334299	0.0306747	0.275792
ENSG00000216937	CCDC7	Small_Intestine_Terminal_Ileum	eqtl	-0.0103504	0.0101514	0.307914
ENSG00000216937	CCDC7	Esophagus_Gastroesophageal_Junction	eqtl	-0.0167462	0.0164624	0.309039
ENSG00000216937	CCDC7	Cells_Cultured_fibroblasts	eqtl	0.0116082	0.0141564	0.412216
ENSG00000216937	CCDC7	Lung	eqtl	0.00905285	0.0113818	0.426394	0.0240037
ENSG00000216937	CCDC7	Esophagus_Mucosa	eqtl	0.00731843	0.00967233	0.449268	0.0626421
ENSG00000216937	CCDC7	Minor_Salivary_Gland	eqtl	-0.00486731	0.0069533	0.483927
ENSG00000216937	CCDC7	Esophagus_Muscularis	eqtl	-0.00748859	0.0112329	0.504985
ENSG00000216937	CCDC7	Adipose_Subcutaneous	eqtl	0.00626736	0.0115145	0.586232
ENSG00000216937	CCDC7	Spleen	eqtl	-0.00584715	0.0116943	0.617075
ENSG00000216937	CCDC7	Artery_Aorta	eqtl	0.00431943	0.00966195	0.654835	0.0178955
ENSG00000216937	CCDC7	Thyroid	eqtl	0.00272813	0.00794244	0.731231	0.0318937
ENSG00000216937	CCDC7	Skin_Not_Sun_Exposed_Suprapubic	eqtl	-0.00257328	0.0092307	0.780418	0.201111
ENSG00000216937	CCDC7	Skin_Sun_Exposed_Lower_leg	eqtl	0.00119963	0.00824263	0.884285	0.0369019
ENSG00000216937	CCDC7	Artery_Tibial	eqtl	-0.000649636	0.00634588	0.918462	0.0508478
ENSG00000216937	CCDC7	Nerve_Tibial	eqtl	4.99044e-05	0.00734543	0.994579	0.0790958
ENSG00000123171	CCDC70	Testis	eqtl	-0.0121058	0.0319939	0.70515
ENSG00000177352	CCDC71	Whole_Blood	eqtl	0.0747147	0.0334928	0.0256964
ENSG00000177352	CCDC71	Brain_Cerebellar_Hemisphere	eqtl	0.00950727	0.00457312	0.0376222
ENSG00000177352	CCDC71	Spleen	eqtl	0.0310387	0.0151214	0.0401083
ENSG00000177352	CCDC71	Brain_Cerebellum	eqtl	0.0145808	0.0116224	0.209644
ENSG00000177352	CCDC71	Brain_Frontal_Cortex_BA9	eqtl	0.0177257	0.0141292	0.209644
ENSG00000253276	CCDC71L	Artery_Aorta	eqtl	0.092021	0.0140371	5.54351e-11
ENSG00000253276	CCDC71L	Adipose_Subcutaneous	eqtl	0.0649039	0.019747	0.00101345
ENSG00000253276	CCDC71L	Cells_Cultured_fibroblasts	eqtl	0.056645	0.0264592	0.0322865
ENSG00000186714	CCDC73	Testis	eqtl	-0.0104204	0.0137698	0.449196
ENSG00000163040	CCDC74A	Adipose_Subcutaneous	eqtl	0.0630674	0.0214563	0.00328913	0.470822
ENSG00000163040	CCDC74A	Thyroid	eqtl	0.0531729	0.0187371	0.00454203
ENSG00000163040	CCDC74A	Brain_Cerebellum	eqtl	0.0241408	0.0101391	0.0172679
ENSG00000163040	CCDC74A	Brain_Putamen_basal_ganglia	eqtl	0.0357189	0.0150019	0.0172679
ENSG00000163040	CCDC74A	Heart_Atrial_Appendage	eqtl	0.0350964	0.0147601	0.0174173
ENSG00000163040	CCDC74A	Heart_Left_Ventricle	eqtl	0.0465015	0.0195567	0.0174173
ENSG00000163040	CCDC74A	Testis	eqtl	0.034033	0.0150462	0.0237033
ENSG00000163040	CCDC74A	Whole_Blood	eqtl	-0.0407421	0.0181824	0.0250429
ENSG00000163040	CCDC74A	Artery_Aorta	eqtl	0.02639	0.0125813	0.0359439
ENSG00000163040	CCDC74A	Artery_Tibial	eqtl	0.0331547	0.0158063	0.0359439
ENSG00000163040	CCDC74A	Pituitary	eqtl	0.0205355	0.0117088	0.0794569
ENSG00000163040	CCDC74A	Adrenal_Gland	eqtl	0.0179491	0.0104299	0.0852635
ENSG00000163040	CCDC74A	Brain_Nucleus_accumbens_basal_ganglia	eqtl	0.0158155	0.010655	0.137723	0.135252
ENSG00000163040	CCDC74A	Nerve_Tibial	eqtl	0.00333398	0.00481563	0.488734	0.0271388
ENSG00000163040	CCDC74A	Cells_EBV-transformed_lymphocytes	eqtl	0.00323837	0.00499248	0.516566
ENSG00000163040	CCDC74A	Brain_Cortex	eqtl	0.00806513	0.0134419	0.548506
ENSG00000163040	CCDC74A	Brain_Frontal_Cortex_BA9	eqtl	0.00999339	0.0166557	0.548506
ENSG00000163040	CCDC74A	Cells_Cultured_fibroblasts	eqtl	0.0133579	0.0222632	0.548506
ENSG00000163040	CCDC74A	Esophagus_Mucosa	eqtl	-0.00388899	0.0119262	0.744359
ENSG00000152076	CCDC74B	Adrenal_Gland	eqtl	0.0950353	0.0580437	0.101567
ENSG00000152076	CCDC74B	Brain_Cerebellum	eqtl	-0.00574202	0.00705448	0.415672
ENSG00000152076	CCDC74B	Skin_Not_Sun_Exposed_Suprapubic	eqtl	-0.00871305	0.0151026	0.563991
ENSG00000152076	CCDC74B	Brain_Anterior_cingulate_cortex_BA24	eqtl	-0.00294204	0.00882611	0.738883
ENSG00000152076	CCDC74B	Cells_Cultured_fibroblasts	eqtl	0.00227786	0.0124101	0.854367	0.942278
ENSG00000152076	CCDC74B	Thyroid	eqtl	0.001935	0.0132225	0.883652
ENSG00000152076	CCDC74B	Skin_Sun_Exposed_Lower_leg	eqtl	0.00310838	0.0234855	0.894705
ENSG00000152076	CCDC74B	Brain_Cortex	eqtl	-0.000740355	0.00721847	0.918309
ENSG00000152076	CCDC74B	Muscle_Skeletal	eqtl	0.00141282	0.013775	0.918309
ENSG00000152076	CCDC74B	Colon_Sigmoid	eqtl	-0.000673953	0.00759004	0.929245	0.775112
ENSG00000152076	CCDC74B	Brain_Cerebellar_Hemisphere	eqtl	-0.000161094	0.00628268	0.979544
ENSG00000152076	CCDC74B	Brain_Hypothalamus	eqtl	0	0.0189041	1
ENSG00000152076	CCDC74B	Esophagus_Muscularis	eqtl	0	0.015663	1
ENSG00000120647	CCDC77	Brain_Nucleus_accumbens_basal_ganglia	eqtl	0.060734	0.0116069	1.6718e-07
ENSG00000120647	CCDC77	Brain_Cerebellum	eqtl	0.0406369	0.00870791	3.06125e-06
ENSG00000120647	CCDC77	Brain_Cerebellar_Hemisphere	eqtl	0.0350941	0.0076066	3.95684e-06
ENSG00000120647	CCDC77	Brain_Anterior_cingulate_cortex_BA24	eqtl	0.0318867	0.00706847	6.44889e-06
ENSG00000120647	CCDC77	Colon_Transverse	eqtl	0.0667638	0.0147999	6.44889e-06
ENSG00000120647	CCDC77	Brain_Cortex	eqtl	0.0302081	0.00686547	1.08251e-05
ENSG00000120647	CCDC77	Brain_Putamen_basal_ganglia	eqtl	0.0295744	0.00672144	1.08251e-05
ENSG00000120647	CCDC77	Esophagus_Mucosa	eqtl	0.0574133	0.0130485	1.08251e-05
ENSG00000120647	CCDC77	Brain_Spinal_cord_cervical_c-1	eqtl	0.0237573	0.00562672	2.41905e-05
ENSG00000120647	CCDC77	Nerve_Tibial	eqtl	0.02415	0.00600486	5.777e-05
ENSG00000120647	CCDC77	Esophagus_Muscularis	eqtl	0.0418095	0.010751	0.000100704
ENSG00000120647	CCDC77	Brain_Hippocampus	eqtl	0.0266584	0.00792546	0.000769228
ENSG00000120647	CCDC77	Brain_Hypothalamus	eqtl	0.019611	0.00645426	0.00237789
ENSG00000120647	CCDC77	Esophagus_Gastroesophageal_Junction	eqtl	0.0262979	0.00865501	0.00237789
ENSG00000120647	CCDC77	Heart_Atrial_Appendage	eqtl	0.031974	0.0105231	0.00237789
ENSG00000120647	CCDC77	Stomach	eqtl	0.0336479	0.011074	0.00237789
ENSG00000120647	CCDC77	Cells_Cultured_fibroblasts	eqtl	0.0551171	0.0265859	0.0381564
ENSG00000120647	CCDC77	Artery_Coronary	eqtl	0.014761	0.0104371	0.157278
ENSG00000120647	CCDC77	Pancreas	eqtl	0.0153509	0.0108541	0.157278
ENSG00000120647	CCDC77	Spleen	eqtl	0.0197684	0.0139776	0.157278
ENSG00000120647	CCDC77	Skin_Sun_Exposed_Lower_leg	eqtl	0.146692	0.127265	0.249053
ENSG00000120647	CCDC77	Pituitary	eqtl	0.0200242	0.0246698	0.416971
ENSG00000162004	CCDC78	Testis	eqtl	-0.0150869	0.0087848	0.0859077
ENSG00000162004	CCDC78	Artery_Tibial	eqtl	-0.0211871	0.0156298	0.175241
ENSG00000162004	CCDC78	Skin_Not_Sun_Exposed_Suprapubic	eqtl	-0.0980614	0.0974486	0.314276
ENSG00000162004	CCDC78	Skin_Sun_Exposed_Lower_leg	eqtl	-0.0937685	0.0931824	0.314276
ENSG00000162004	CCDC78	Artery_Aorta	eqtl	-0.00903949	0.0104091	0.385164
ENSG00000162004	CCDC78	Brain_Caudate_basal_ganglia	eqtl	-0.0127464	0.0146777	0.385164
ENSG00000162004	CCDC78	Brain_Cerebellar_Hemisphere	eqtl	-0.00518843	0.00597455	0.385164
ENSG00000162004	CCDC78	Brain_Cerebellum	eqtl	-0.00430342	0.00495545	0.385164
ENSG00000162004	CCDC78	Brain_Cortex	eqtl	-0.00712331	0.0082026	0.385164
ENSG00000162004	CCDC78	Brain_Putamen_basal_ganglia	eqtl	-0.0125642	0.0144678	0.385164
ENSG00000162004	CCDC78	Colon_Sigmoid	eqtl	-0.0100424	0.011564	0.385164
ENSG00000162004	CCDC78	Nerve_Tibial	eqtl	-0.0121643	0.0140074	0.385164
ENSG00000162004	CCDC78	Pancreas	eqtl	-0.00857921	0.00987909	0.385164
ENSG00000162004	CCDC78	Brain_Nucleus_accumbens_basal_ganglia	eqtl	-0.0106962	0.0123675	0.387113
ENSG00000162004	CCDC78	Brain_Frontal_Cortex_BA9	eqtl	-0.00585717	0.00967707	0.545004
ENSG00000162004	CCDC78	Colon_Transverse	eqtl	-0.00726864	0.0120091	0.545004
ENSG00000162004	CCDC78	Stomach	eqtl	-0.00680594	0.0112446	0.545004
ENSG00000162004	CCDC78	Adipose_Subcutaneous	eqtl	0.00236787	0.00443975	0.593803
ENSG00000162004	CCDC78	Esophagus_Gastroesophageal_Junction	eqtl	0.00695171	0.0130344	0.593803
ENSG00000162004	CCDC78	Spleen	eqtl	0.00474083	0.00888905	0.593803
ENSG00000162004	CCDC78	Thyroid	eqtl	0.00697482	0.0130778	0.593803
ENSG00000162004	CCDC78	Esophagus_Muscularis	eqtl	0.00597794	0.0114361	0.601164
ENSG00000162004	CCDC78	Whole_Blood	eqtl	0.0138618	0.0283536	0.62492
ENSG00000162004	CCDC78	Breast_Mammary_Tissue	eqtl	0.00717968	0.0150431	0.633168
ENSG00000162004	CCDC78	Cells_Cultured_fibroblasts	eqtl	0.00533241	0.0180482	0.767647
ENSG00000169515	CCDC8	Stomach	eqtl	0.0437173	0.0295387	0.138873
ENSG00000169515	CCDC8	Brain_Caudate_basal_ganglia	eqtl	0.0141915	0.0109393	0.194529
ENSG00000169515	CCDC8	Brain_Nucleus_accumbens_basal_ganglia	eqtl	0.0113804	0.00877239	0.194529
ENSG00000169515	CCDC8	Esophagus_Mucosa	eqtl	-0.0233002	0.0195722	0.233859
ENSG00000169515	CCDC8	Pituitary	eqtl	-0.0131352	0.0117074	0.261883
ENSG00000169515	CCDC8	Skin_Not_Sun_Exposed_Suprapubic	eqtl	-0.0180428	0.0160816	0.261883
ENSG00000169515	CCDC8	Skin_Sun_Exposed_Lower_leg	eqtl	-0.0230282	0.0205251	0.261883
ENSG00000169515	CCDC8	Brain_Hippocampus	eqtl	0.0109915	0.0135562	0.417474
ENSG00000169515	CCDC8	Brain_Putamen_basal_ganglia	eqtl	0.00755063	0.00931244	0.417474
ENSG00000169515	CCDC8	Artery_Aorta	eqtl	-0.010379	0.012903	0.421176	0.0919641
ENSG00000169515	CCDC8	Pancreas	eqtl	-0.00353321	0.00480846	0.462467	0.367508
ENSG00000169515	CCDC8	Brain_Amygdala	eqtl	0.00748584	0.0102584	0.465555
ENSG00000169515	CCDC8	Brain_Anterior_cingulate_cortex_BA24	eqtl	0.00650176	0.00890982	0.465555
ENSG00000169515	CCDC8	Brain_Frontal_Cortex_BA9	eqtl	0.00837781	0.0114807	0.465555
ENSG00000169515	CCDC8	Heart_Left_Ventricle	eqtl	0.0180886	0.026458	0.494181
ENSG00000169515	CCDC8	Thyroid	eqtl	-0.0117914	0.0176401	0.503853	0.339667
ENSG00000169515	CCDC8	Brain_Cortex	eqtl	0.00456582	0.00692625	0.509764	0.102535
ENSG00000169515	CCDC8	Esophagus_Muscularis	eqtl	-0.00454133	0.0073783	0.538226	0.524503
ENSG00000169515	CCDC8	Esophagus_Gastroesophageal_Junction	eqtl	0.00331922	0.0105109	0.752162
ENSG00000169515	CCDC8	Nerve_Tibial	eqtl	0.00272193	0.00861944	0.752162
ENSG00000169515	CCDC8	Cells_Cultured_fibroblasts	eqtl	0.00129547	0.00510696	0.799752	0.0738359
ENSG00000169515	CCDC8	Colon_Transverse	eqtl	0.000840689	0.0155528	0.956892
ENSG00000169515	CCDC8	Adipose_Visceral_Omentum	eqtl	-0.000646747	0.0239296	0.978438
ENSG00000091986	CCDC80	Colon_Sigmoid	eqtl	-0.0326214	0.0243062	0.179562
3234_23	CCDC80	Blood_Plasma	pqtl	-0.0418719	0.0311987	0.179562
ENSG00000091986	CCDC80	Whole_Blood	eqtl	0.0105897	0.0125151	0.397467
ENSG00000091986	CCDC80	Heart_Atrial_Appendage	eqtl	-0.0263884	0.0384353	0.492356
ENSG00000091986	CCDC80	Esophagus_Muscularis	eqtl	-0.0199979	0.0296266	0.499676
ENSG00000091986	CCDC80	Artery_Tibial	eqtl	-0.0115017	0.0188627	0.542023
ENSG00000091986	CCDC80	Nerve_Tibial	eqtl	-0.0146779	0.0240718	0.542023
ENSG00000091986	CCDC80	Cells_Cultured_fibroblasts	eqtl	-0.00940234	0.0159431	0.555363
ENSG00000091986	CCDC80	Artery_Aorta	eqtl	-0.00665881	0.0115805	0.565291
ENSG00000091986	CCDC80	Muscle_Skeletal	eqtl	-0.0175069	0.0304467	0.565291
ENSG00000149201	CCDC81	Colon_Sigmoid	eqtl	0.00758987	0.00910784	0.404657
ENSG00000149201	CCDC81	Breast_Mammary_Tissue	eqtl	-0.00267151	0.0121432	0.825871
ENSG00000149201	CCDC81	Esophagus_Muscularis	eqtl	-0.00305029	0.013865	0.825871
ENSG00000149201	CCDC81	Skin_Sun_Exposed_Lower_leg	eqtl	-0.00360248	0.0163749	0.825871
ENSG00000149201	CCDC81	Artery_Tibial	eqtl	0.0044694	0.0250974	0.858658
ENSG00000149201	CCDC81	Muscle_Skeletal	eqtl	0.0030337	0.0170354	0.858658
ENSG00000149231	CCDC82	Skin_Sun_Exposed_Lower_leg	eqtl	-0.00803393	0.00615058	0.191482	0.0916926
ENSG00000149231	CCDC82	Brain_Hypothalamus	eqtl	-0.00507401	0.00507401	0.317311
ENSG00000149231	CCDC82	Artery_Aorta	eqtl	-0.00443285	0.0045181	0.326528
ENSG00000149231	CCDC82	Heart_Left_Ventricle	eqtl	-0.00647611	0.00660065	0.326528
ENSG00000149231	CCDC82	Lung	eqtl	-0.00440294	0.00448761	0.326528
ENSG00000149231	CCDC82	Whole_Blood	eqtl	-0.0292682	0.0298311	0.326528
ENSG00000149231	CCDC82	Adipose_Subcutaneous	eqtl	-0.00404236	0.00420088	0.335917
ENSG00000149231	CCDC82	Adrenal_Gland	eqtl	-0.00374147	0.0038882	0.335917
ENSG00000149231	CCDC82	Artery_Coronary	eqtl	-0.0045055	0.00468219	0.335917
ENSG00000149231	CCDC82	Artery_Tibial	eqtl	-0.00440993	0.00458287	0.335917
ENSG00000149231	CCDC82	Brain_Frontal_Cortex_BA9	eqtl	-0.00615021	0.00639139	0.335917
ENSG00000149231	CCDC82	Cells_Cultured_fibroblasts	eqtl	-0.00489838	0.00509048	0.335917
ENSG00000149231	CCDC82	Colon_Transverse	eqtl	-0.00406828	0.00422782	0.335917
ENSG00000149231	CCDC82	Esophagus_Mucosa	eqtl	-0.00424236	0.00440873	0.335917
ENSG00000149231	CCDC82	Esophagus_Muscularis	eqtl	-0.00400213	0.00415908	0.335917
ENSG00000149231	CCDC82	Liver	eqtl	-0.00605551	0.00629298	0.335917
ENSG00000149231	CCDC82	Nerve_Tibial	eqtl	-0.00391777	0.00407141	0.335917
ENSG00000149231	CCDC82	Pancreas	eqtl	-0.00512044	0.00532124	0.335917
ENSG00000149231	CCDC82	Stomach	eqtl	-0.00396458	0.00412006	0.335917
ENSG00000149231	CCDC82	Thyroid	eqtl	-0.0041842	0.00434829	0.335917
ENSG00000149231	CCDC82	Adipose_Visceral_Omentum	eqtl	-0.0040781	0.00424123	0.336281
ENSG00000149231	CCDC82	Brain_Amygdala	eqtl	-0.00566075	0.00588718	0.336281
ENSG00000149231	CCDC82	Brain_Anterior_cingulate_cortex_BA24	eqtl	-0.00534214	0.00555583	0.336281
ENSG00000149231	CCDC82	Brain_Caudate_basal_ganglia	eqtl	-0.00545375	0.0056719	0.336281
ENSG00000149231	CCDC82	Brain_Cerebellar_Hemisphere	eqtl	-0.00420705	0.00437534	0.336281
ENSG00000149231	CCDC82	Brain_Cortex	eqtl	-0.00480464	0.00499683	0.336281
ENSG00000149231	CCDC82	Brain_Hippocampus	eqtl	-0.00534376	0.00555751	0.336281
ENSG00000149231	CCDC82	Brain_Nucleus_accumbens_basal_ganglia	eqtl	-0.00530928	0.00552165	0.336281
ENSG00000149231	CCDC82	Brain_Putamen_basal_ganglia	eqtl	-0.00545838	0.00567672	0.336281
ENSG00000149231	CCDC82	Brain_Spinal_cord_cervical_c-1	eqtl	-0.00450609	0.00468633	0.336281
ENSG00000149231	CCDC82	Brain_Substantia_nigra	eqtl	-0.00583558	0.006069	0.336281
ENSG00000149231	CCDC82	Breast_Mammary_Tissue	eqtl	-0.00504671	0.00524858	0.336281
ENSG00000149231	CCDC82	Cells_EBV-transformed_lymphocytes	eqtl	-0.00433719	0.00451068	0.336281
ENSG00000149231	CCDC82	Colon_Sigmoid	eqtl	-0.00330042	0.00343243	0.336281
ENSG00000149231	CCDC82	Esophagus_Gastroesophageal_Junction	eqtl	-0.00383074	0.00398397	0.336281
ENSG00000149231	CCDC82	Heart_Atrial_Appendage	eqtl	-0.00490119	0.00509724	0.336281
ENSG00000149231	CCDC82	Kidney_Cortex	eqtl	-0.00469881	0.00488676	0.336281
ENSG00000149231	CCDC82	Minor_Salivary_Gland	eqtl	-0.00408657	0.00425003	0.336281
ENSG00000149231	CCDC82	Muscle_Skeletal	eqtl	-0.00805049	0.00837251	0.336281
ENSG00000149231	CCDC82	Ovary	eqtl	-0.00384379	0.00399754	0.336281
ENSG00000149231	CCDC82	Pituitary	eqtl	-0.00388951	0.00404509	0.336281
ENSG00000149231	CCDC82	Skin_Not_Sun_Exposed_Suprapubic	eqtl	-0.00424719	0.00441707	0.336281
ENSG00000149231	CCDC82	Small_Intestine_Terminal_Ileum	eqtl	-0.00357447	0.00371745	0.336281
ENSG00000149231	CCDC82	Spleen	eqtl	-0.00370472	0.00385291	0.336281
ENSG00000149231	CCDC82	Testis	eqtl	-0.00578117	0.00601242	0.336281
ENSG00000149231	CCDC82	Uterus	eqtl	-0.00364503	0.00379083	0.336281
ENSG00000149231	CCDC82	Vagina	eqtl	-0.00573247	0.00596177	0.336281
ENSG00000149231	CCDC82	Brain_Cerebellum	eqtl	-0.00456188	0.00474435	0.336281
ENSG00000149231	CCDC82	Prostate	eqtl	-0.00431637	0.00448903	0.336281
ENSG00000150676	CCDC83	Testis	eqtl	0.0128424	0.00975071	0.187814
ENSG00000055813	CCDC85A	Brain_Cerebellum	eqtl	-0.0119216	0.00760519	0.116982
ENSG00000055813	CCDC85A	Brain_Cerebellar_Hemisphere	eqtl	-0.00783478	0.00517655	0.130149
ENSG00000055813	CCDC85A	Brain_Caudate_basal_ganglia	eqtl	-0.0146452	0.0107023	0.17118
ENSG00000055813	CCDC85A	Thyroid	eqtl	-0.0133182	0.0100566	0.185395
ENSG00000055813	CCDC85A	Artery_Aorta	eqtl	0.0172349	0.0159423	0.279661
ENSG00000055813	CCDC85A	Cells_Cultured_fibroblasts	eqtl	0.00462586	0.00650885	0.477268	0.438369
ENSG00000055813	CCDC85A	Brain_Putamen_basal_ganglia	eqtl	-0.00576552	0.00927497	0.534191
ENSG00000055813	CCDC85A	Skin_Sun_Exposed_Lower_leg	eqtl	-0.00814444	0.0208701	0.696356
ENSG00000055813	CCDC85A	Spleen	eqtl	0.000129671	0.00518686	0.980055
ENSG00000205476	CCDC85C	Heart_Left_Ventricle	eqtl	-0.015053	0.0174809	0.389177
ENSG00000110104	CCDC86	Adipose_Subcutaneous	eqtl	-0.00745369	0.0169779	0.660644
ENSG00000110104	CCDC86	Breast_Mammary_Tissue	eqtl	-0.00976298	0.0222379	0.660644
ENSG00000110104	CCDC86	Heart_Left_Ventricle	eqtl	-0.0079778	0.0181717	0.660644
ENSG00000110104	CCDC86	Nerve_Tibial	eqtl	-0.00964646	0.0219725	0.660644
ENSG00000110104	CCDC86	Esophagus_Muscularis	eqtl	0.00888448	0.0310957	0.775097
ENSG00000110104	CCDC86	Brain_Putamen_basal_ganglia	eqtl	-0.00144195	0.00757025	0.848936
ENSG00000110104	CCDC86	Muscle_Skeletal	eqtl	0.00380313	0.0256972	0.882345	0.418776
ENSG00000110104	CCDC86	Adipose_Visceral_Omentum	eqtl	-0.00365743	0.0307224	0.905238
ENSG00000115355	CCDC88A	Skin_Sun_Exposed_Lower_leg	eqtl	0.0492498	0.039985	0.218058
ENSG00000115355	CCDC88A	Brain_Cerebellar_Hemisphere	eqtl	-0.0075312	0.00659877	0.253743
ENSG00000115355	CCDC88A	Brain_Cerebellum	eqtl	-0.00812323	0.00711749	0.253743
ENSG00000115355	CCDC88A	Testis	eqtl	0.00792625	0.00891911	0.374174	0.540578
ENSG00000115355	CCDC88A	Adrenal_Gland	eqtl	-0.00124642	0.00789397	0.87454
ENSG00000115355	CCDC88A	Spleen	eqtl	0.000238171	0.00905049	0.979005
ENSG00000168071	CCDC88B	Whole_Blood	eqtl	0.13289	0.0381083	0.000488144
ENSG00000168071	CCDC88B	Colon_Sigmoid	eqtl	0.0340956	0.0110738	0.00207733
ENSG00000168071	CCDC88B	Colon_Transverse	eqtl	0.0489927	0.0159122	0.00207733
ENSG00000168071	CCDC88B	Skin_Sun_Exposed_Lower_leg	eqtl	0.0460489	0.014956	0.00207733
ENSG00000168071	CCDC88B	Artery_Tibial	eqtl	0.0734952	0.0238859	0.00209149
ENSG00000168071	CCDC88B	Brain_Cerebellum	eqtl	0.0101871	0.00339571	0.0026998
ENSG00000168071	CCDC88B	Esophagus_Gastroesophageal_Junction	eqtl	0.0307699	0.0102566	0.0026998
ENSG00000168071	CCDC88B	Esophagus_Muscularis	eqtl	0.0355235	0.0118412	0.0026998
ENSG00000168071	CCDC88B	Brain_Caudate_basal_ganglia	eqtl	0.0294455	0.0107589	0.00620321
ENSG00000168071	CCDC88B	Brain_Cerebellar_Hemisphere	eqtl	0.0111746	0.00408302	0.00620321
ENSG00000168071	CCDC88B	Brain_Frontal_Cortex_BA9	eqtl	0.0259607	0.00948565	0.00620321
ENSG00000168071	CCDC88B	Nerve_Tibial	eqtl	0.0708524	0.0258884	0.00620321
ENSG00000168071	CCDC88B	Brain_Putamen_basal_ganglia	eqtl	0.0276873	0.0101165	0.00620321
ENSG00000168071	CCDC88B	Esophagus_Mucosa	eqtl	0.0238996	0.00899191	0.00786304
ENSG00000168071	CCDC88B	Artery_Aorta	eqtl	0.0478145	0.0179896	0.00786304
ENSG00000168071	CCDC88B	Brain_Cortex	eqtl	0.0199355	0.00750048	0.00786304
ENSG00000168071	CCDC88B	Skin_Not_Sun_Exposed_Suprapubic	eqtl	0.0418641	0.0157508	0.00786304
ENSG00000168071	CCDC88B	Thyroid	eqtl	0.0880888	0.0331423	0.00786304
ENSG00000168071	CCDC88B	Pituitary	eqtl	0.0287823	0.0133382	0.030936
ENSG00000168071	CCDC88B	Heart_Atrial_Appendage	eqtl	0.0222791	0.0171734	0.194529
ENSG00000168071	CCDC88B	Brain_Nucleus_accumbens_basal_ganglia	eqtl	0.00872332	0.00969258	0.36812
ENSG00000015133	CCDC88C	Heart_Left_Ventricle	eqtl	0.0378534	0.0187412	0.0434039
ENSG00000015133	CCDC88C	Artery_Tibial	eqtl	0.0666084	0.0333042	0.0455003
ENSG00000015133	CCDC88C	Esophagus_Muscularis	eqtl	0.0424494	0.0212247	0.0455003
ENSG00000015133	CCDC88C	Heart_Atrial_Appendage	eqtl	0.0292334	0.0146167	0.0455003
ENSG00000015133	CCDC88C	Muscle_Skeletal	eqtl	0.0489962	0.0244981	0.0455003
ENSG00000015133	CCDC88C	Nerve_Tibial	eqtl	0.0405563	0.0202782	0.0455003
ENSG00000015133	CCDC88C	Thyroid	eqtl	0.0363534	0.0181767	0.0455003
ENSG00000015133	CCDC88C	Breast_Mammary_Tissue	eqtl	-0.0175349	0.012374	0.156461	0.500223
ENSG00000015133	CCDC88C	Testis	eqtl	0.0117474	0.0101816	0.248586	0.629032
ENSG00000015133	CCDC88C	Skin_Not_Sun_Exposed_Suprapubic	eqtl	0.025427	0.0222975	0.25414
ENSG00000015133	CCDC88C	Brain_Cortex	eqtl	0.00438256	0.00979631	0.654609
ENSG00000015133	CCDC88C	Adipose_Visceral_Omentum	eqtl	0.00375793	0.0182337	0.836715	0.012942
ENSG00000015133	CCDC88C	Adipose_Subcutaneous	eqtl	-0.0013462	0.0104135	0.897141	0.0471086
ENSG00000179071	CCDC89	Artery_Coronary	eqtl	0.00793866	0.00730717	0.277293
ENSG00000179071	CCDC89	Artery_Tibial	eqtl	0.00691568	0.00636557	0.277293
ENSG00000179071	CCDC89	Nerve_Tibial	eqtl	0.0191259	0.0176045	0.277293
ENSG00000179071	CCDC89	Esophagus_Muscularis	eqtl	-0.0049264	0.0170185	0.772219
ENSG00000105321	CCDC9	Cells_Cultured_fibroblasts	eqtl	0.0561572	0.023054	0.0148549
ENSG00000105321	CCDC9	Adipose_Visceral_Omentum	eqtl	0.0427604	0.0219741	0.0516612
ENSG00000105321	CCDC9	Whole_Blood	eqtl	-0.061676	0.0316946	0.0516612
ENSG00000105321	CCDC9	Brain_Cerebellum	eqtl	-0.0239233	0.0128284	0.0622003
ENSG00000105321	CCDC9	Esophagus_Muscularis	eqtl	0.0415573	0.0225597	0.0654598
ENSG00000105321	CCDC9	Nerve_Tibial	eqtl	0.0384969	0.0208983	0.0654598
ENSG00000105321	CCDC9	Esophagus_Mucosa	eqtl	0.0430693	0.0240682	0.0735386
ENSG00000105321	CCDC9	Adipose_Subcutaneous	eqtl	0.0556116	0.0389855	0.153733
ENSG00000137500	CCDC90B	Esophagus_Mucosa	eqtl	0.0715982	0.0157824	5.71724e-06
ENSG00000137500	CCDC90B	Artery_Coronary	eqtl	0.0319871	0.00718428	8.49233e-06
ENSG00000137500	CCDC90B	Artery_Tibial	eqtl	0.0347171	0.00788171	1.059e-05
ENSG00000137500	CCDC90B	Artery_Aorta	eqtl	0.0292282	0.00672091	1.36861e-05
ENSG00000137500	CCDC90B	Colon_Sigmoid	eqtl	-0.0154499	0.0189385	0.414621
ENSG00000137500	CCDC90B	Thyroid	eqtl	-0.0205241	0.0251586	0.414621
ENSG00000137500	CCDC90B	Brain_Hypothalamus	eqtl	-0.00437813	0.0151244	0.772219
ENSG00000137500	CCDC90B	Esophagus_Muscularis	eqtl	-0.00588704	0.0203371	0.772219
ENSG00000137500	CCDC90B	Spleen	eqtl	-0.00354241	0.0122374	0.772219
ENSG00000137500	CCDC90B	Testis	eqtl	-0.0066006	0.0348889	0.849945
ENSG00000137500	CCDC90B	Adipose_Subcutaneous	eqtl	-0.00568837	0.0308797	0.853848
ENSG00000137500	CCDC90B	Brain_Nucleus_accumbens_basal_ganglia	eqtl	-0.0019518	0.0123614	0.87454
ENSG00000137500	CCDC90B	Brain_Caudate_basal_ganglia	eqtl	0.00200941	0.0208979	0.923398
ENSG00000137500	CCDC90B	Brain_Putamen_basal_ganglia	eqtl	0.00185728	0.0193157	0.923398
ENSG00000137500	CCDC90B	Cells_Cultured_fibroblasts	eqtl	0.00175094	0.0182098	0.923398
ENSG00000137500	CCDC90B	Stomach	eqtl	-0.00142704	0.0176002	0.935377
ENSG00000137500	CCDC90B	Adipose_Visceral_Omentum	eqtl	-0.00198435	0.0251351	0.937074
ENSG00000137500	CCDC90B	Brain_Cerebellar_Hemisphere	eqtl	-0.000620992	0.0078659	0.937074
ENSG00000137500	CCDC90B	Brain_Hippocampus	eqtl	-0.000808505	0.0102411	0.937074
ENSG00000137500	CCDC90B	Pancreas	eqtl	-0.00102713	0.0130104	0.937074
ENSG00000137500	CCDC90B	Brain_Cerebellum	eqtl	-0.000405315	0.00770099	0.958025
ENSG00000137500	CCDC90B	Brain_Cortex	eqtl	-0.000788202	0.0149758	0.958025
ENSG00000123106	CCDC91	Adipose_Visceral_Omentum	eqtl	0.0417877	0.0116636	0.000340015	0.58821
ENSG00000123106	CCDC91	Lung	eqtl	0.039043	0.0114695	0.000663881	0.242431
ENSG00000123106	CCDC91	Artery_Tibial	eqtl	0.0451341	0.0138272	0.00109789	0.624209
ENSG00000123106	CCDC91	Esophagus_Mucosa	eqtl	0.0250818	0.00836247	0.00270577	0.505392
ENSG00000123106	CCDC91	Skin_Sun_Exposed_Lower_leg	eqtl	0.0237077	0.0082522	0.00406735	0.343717
ENSG00000123106	CCDC91	Adipose_Subcutaneous	eqtl	0.0396853	0.0138324	0.00411761	0.544507
ENSG00000123106	CCDC91	Skin_Not_Sun_Exposed_Suprapubic	eqtl	0.0289404	0.0100941	0.00414302	0.269455
ENSG00000123106	CCDC91	Brain_Cerebellar_Hemisphere	eqtl	0.046576	0.0165174	0.00480506
ENSG00000123106	CCDC91	Brain_Cerebellum	eqtl	0.0349456	0.0123928	0.00480506
ENSG00000123106	CCDC91	Muscle_Skeletal	eqtl	0.0471669	0.0167269	0.00480506
ENSG00000123106	CCDC91	Nerve_Tibial	eqtl	0.0312963	0.0112749	0.00550761	0.526924
ENSG00000123106	CCDC91	Thyroid	eqtl	0.0229244	0.00849199	0.00694362	0.184445
ENSG00000123106	CCDC91	Artery_Aorta	eqtl	0.0381522	0.0142589	0.00745788
ENSG00000123106	CCDC91	Ovary	eqtl	0.0216578	0.00830603	0.00912123
ENSG00000123106	CCDC91	Colon_Sigmoid	eqtl	0.0342109	0.0138658	0.013614
ENSG00000123106	CCDC91	Esophagus_Gastroesophageal_Junction	eqtl	0.056603	0.0230144	0.0139146
ENSG00000123106	CCDC91	Heart_Left_Ventricle	eqtl	0.069357	0.0290167	0.0168372
ENSG00000123106	CCDC91	Cells_Cultured_fibroblasts	eqtl	0.0260597	0.0146815	0.0758979
ENSG00000123106	CCDC91	Breast_Mammary_Tissue	eqtl	0.0261144	0.0151388	0.0845275
ENSG00000123106	CCDC91	Heart_Atrial_Appendage	eqtl	0.0394143	0.0238874	0.0989429
ENSG00000123106	CCDC91	Esophagus_Muscularis	eqtl	0.0329162	0.0341353	0.334903
ENSG00000119242	CCDC92	Adipose_Visceral_Omentum	eqtl	-0.0819423	0.0101372	6.3027e-16	0.0622751
ENSG00000119242	CCDC92	Nerve_Tibial	eqtl	-0.0771418	0.0106438	4.24314e-13	0.228618
ENSG00000119242	CCDC92	Ovary	eqtl	-0.0604735	0.00943387	1.45275e-10
ENSG00000119242	CCDC92	Adrenal_Gland	eqtl	-0.0572025	0.00895942	1.71829e-10
ENSG00000119242	CCDC92	Prostate	eqtl	-0.0979058	0.0156025	3.49634e-10
ENSG00000119242	CCDC92	Skin_Sun_Exposed_Lower_leg	eqtl	-0.135672	0.0218645	5.46523e-10
ENSG00000119242	CCDC92	Thyroid	eqtl	-0.102025	0.0165723	7.44443e-10	0.28115
ENSG00000119242	CCDC92	Heart_Left_Ventricle	eqtl	-0.064938	0.010559	7.74829e-10
ENSG00000119242	CCDC92	Liver	eqtl	-0.0625829	0.0103443	1.44846e-09
ENSG00000119242	CCDC92	Muscle_Skeletal	eqtl	-0.166833	0.0275757	1.44846e-09
ENSG00000119242	CCDC92	Pancreas	eqtl	-0.0657553	0.0108686	1.44846e-09
ENSG00000119242	CCDC92	Skin_Not_Sun_Exposed_Suprapubic	eqtl	-0.134971	0.0223092	1.44846e-09
ENSG00000119242	CCDC92	Spleen	eqtl	-0.0548528	0.00906657	1.44846e-09
ENSG00000119242	CCDC92	Esophagus_Mucosa	eqtl	-0.072274	0.0153308	2.4256e-06
ENSG00000119242	CCDC92	Heart_Atrial_Appendage	eqtl	-0.0570072	0.0120924	2.4256e-06
ENSG00000119242	CCDC92	Whole_Blood	eqtl	-0.1187	0.0251787	2.4256e-06
ENSG00000119242	CCDC92	Lung	eqtl	-0.0809975	0.0171813	2.4256e-06
ENSG00000119242	CCDC92	Pituitary	eqtl	-0.0650054	0.013789	2.4256e-06
ENSG00000119242	CCDC92	Cells_Cultured_fibroblasts	eqtl	-0.143058	0.0348922	4.1315e-05
ENSG00000119242	CCDC92	Adipose_Subcutaneous	eqtl	-0.0535156	0.0141707	0.000159054	0.00475642
ENSG00000119242	CCDC92	Artery_Tibial	eqtl	-0.0463971	0.0178596	0.00937991	3.96577e-10
ENSG00000125633	CCDC93	Cells_Cultured_fibroblasts	eqtl	0.0291175	0.00937702	0.00190149	0.389837
ENSG00000125633	CCDC93	Colon_Sigmoid	eqtl	-0.0261966	0.0100966	0.00947025
ENSG00000125633	CCDC93	Esophagus_Gastroesophageal_Junction	eqtl	-0.0328845	0.0126742	0.00947025
ENSG00000125633	CCDC93	Lung	eqtl	0.0570026	0.02517	0.0235307
ENSG00000125633	CCDC93	Esophagus_Mucosa	eqtl	0.0279481	0.0149802	0.0620873
ENSG00000125633	CCDC93	Artery_Aorta	eqtl	0.012715	0.00858018	0.138365	0.256935
ENSG00000125633	CCDC93	Artery_Tibial	eqtl	0.0241095	0.0166143	0.146743	0.24061
ENSG00000125633	CCDC93	Heart_Atrial_Appendage	eqtl	-0.00855056	0.00839509	0.308432
ENSG00000125633	CCDC93	Heart_Left_Ventricle	eqtl	-0.00984463	0.00966564	0.308432
ENSG00000125633	CCDC93	Testis	eqtl	-0.0182981	0.0179654	0.308432
ENSG00000125633	CCDC93	Esophagus_Muscularis	eqtl	-0.00917378	0.013251	0.488744
ENSG00000125633	CCDC93	Nerve_Tibial	eqtl	-0.0192179	0.0291827	0.510193
ENSG00000125633	CCDC93	Brain_Caudate_basal_ganglia	eqtl	-0.00641524	0.0106019	0.545112	0.702034
ENSG00000125633	CCDC93	Skin_Sun_Exposed_Lower_leg	eqtl	-0.0200076	0.0392306	0.610051
ENSG00000125633	CCDC93	Brain_Cerebellar_Hemisphere	eqtl	-0.00783056	0.0221298	0.723454
ENSG00000125633	CCDC93	Brain_Cortex	eqtl	-0.00693245	0.0195917	0.723454
ENSG00000125633	CCDC93	Brain_Cerebellum	eqtl	-0.00226727	0.0080385	0.777904
ENSG00000125633	CCDC93	Brain_Nucleus_accumbens_basal_ganglia	eqtl	0	0.0175073	1
ENSG00000173013	CCDC96	Muscle_Skeletal	eqtl	-0.0306465	0.0195503	0.116982
ENSG00000142039	CCDC97	Adipose_Subcutaneous	eqtl	0.212566	0.0194979	1.128e-27
ENSG00000142039	CCDC97	Breast_Mammary_Tissue	eqtl	0.155848	0.0142954	1.128e-27
ENSG00000142039	CCDC97	Heart_Left_Ventricle	eqtl	0.130707	0.0119893	1.128e-27
ENSG00000142039	CCDC97	Adipose_Visceral_Omentum	eqtl	0.185095	0.0169782	1.128e-27
ENSG00000142039	CCDC97	Thyroid	eqtl	0.289756	0.0301454	7.11945e-22
ENSG00000188549	CCDC9B	Thyroid	eqtl	0.064287	0.0252342	0.0108461
ENSG00000188549	CCDC9B	Pituitary	eqtl	0.0378752	0.0160558	0.0183255
ENSG00000188549	CCDC9B	Artery_Aorta	eqtl	0.0387007	0.0164057	0.0183255
ENSG00000188549	CCDC9B	Nerve_Tibial	eqtl	0.0441291	0.0187069	0.0183255
ENSG00000188549	CCDC9B	Cells_Cultured_fibroblasts	eqtl	0.0194235	0.018494	0.293597	0.135251
ENSG00000188549	CCDC9B	Esophagus_Mucosa	eqtl	0.0137652	0.0172648	0.425278
ENSG00000188549	CCDC9B	Skin_Not_Sun_Exposed_Suprapubic	eqtl	0.0143315	0.0179751	0.425278
ENSG00000188549	CCDC9B	Skin_Sun_Exposed_Lower_leg	eqtl	0.0151794	0.0190386	0.425278
ENSG00000188549	CCDC9B	Brain_Cerebellar_Hemisphere	eqtl	-0.00113835	0.00785459	0.884768
ENSG00000188549	CCDC9B	Brain_Cerebellum	eqtl	-0.00108242	0.00746868	0.884768
ENSG00000188549	CCDC9B	Stomach	eqtl	-0.00267955	0.0184889	0.884768
ENSG00000188549	CCDC9B	Testis	eqtl	-0.00329021	0.0227024	0.884768
ENSG00000187094	CCK	Testis	eqtl	-0.00967012	0.00344761	0.00503356
ENSG00000187094	CCK	Esophagus_Muscularis	eqtl	0.0115161	0.0103926	0.267815
ENSG00000187094	CCK	Esophagus_Mucosa	eqtl	0.0111765	0.0111765	0.317311
ENSG00000187094	CCK	Cells_Cultured_fibroblasts	eqtl	0.00624844	0.0066485	0.347306	0.97417
ENSG00000187094	CCK	Colon_Sigmoid	eqtl	-0.00733342	0.00794454	0.355967
ENSG00000187094	CCK	Esophagus_Gastroesophageal_Junction	eqtl	0.00520715	0.00824465	0.527662
ENSG00000187094	CCK	Colon_Transverse	eqtl	-0.00194133	0.0143659	0.892505
ENSG00000163394	CCKAR	Brain_Nucleus_accumbens_basal_ganglia	eqtl	-0.00734082	0.00660674	0.266521
ENSG00000163394	CCKAR	Esophagus_Muscularis	eqtl	0.00441255	0.00496052	0.373717	0.43083
ENSG00000163394	CCKAR	Esophagus_Gastroesophageal_Junction	eqtl	0.00409025	0.00971435	0.673717
ENSG00000110148	CCKBR	Esophagus_Mucosa	eqtl	0.0224544	0.00748478	0.0026998
ENSG00000110148	CCKBR	Skin_Not_Sun_Exposed_Suprapubic	eqtl	0.0243311	0.00811037	0.0026998
ENSG00000110148	CCKBR	Skin_Sun_Exposed_Lower_leg	eqtl	0.0259839	0.00866129	0.0026998
ENSG00000110148	CCKBR	Testis	eqtl	-0.0159069	0.00612806	0.00943862
ENSG00000110148	CCKBR	Brain_Cerebellum	eqtl	0.0304752	0.0135445	0.0244489
ENSG00000110148	CCKBR	Thyroid	eqtl	0.0152064	0.0157133	0.333173
ENSG00000110148	CCKBR	Adrenal_Gland	eqtl	0.00428876	0.00958664	0.654609
ENSG00000110148	CCKBR	Nerve_Tibial	eqtl	0.00690196	0.0204059	0.735187	0.490432
ENSG00000172156	CCL11	Esophagus_Muscularis	eqtl	-0.0107175	0.0145452	0.461218
5301_7	CCL11	Blood_Plasma	pqtl	-0.00425894	0.032368	0.895317
ENSG00000181374	CCL13	Heart_Atrial_Appendage	eqtl	0.00539941	0.0120693	0.654609
ENSG00000276409	CCL14	Pancreas	eqtl	-0.038556	0.0157028	0.0140745
ENSG00000276409	CCL14	Adipose_Subcutaneous	eqtl	-0.00786771	0.00739992	0.287684	0.60664
ENSG00000276409	CCL14	Heart_Left_Ventricle	eqtl	-0.0129095	0.0127576	0.311584
ENSG00000276409	CCL14	Testis	eqtl	-0.00835969	0.00901109	0.353558
ENSG00000276409	CCL14	Breast_Mammary_Tissue	eqtl	-0.00845687	0.00986635	0.391366
ENSG00000276409	CCL14	Esophagus_Mucosa	eqtl	-0.00840573	0.00980668	0.391366
ENSG00000276409	CCL14	Esophagus_Muscularis	eqtl	-0.00748026	0.00872697	0.391366
ENSG00000276409	CCL14	Lung	eqtl	-0.0088477	0.0103223	0.391366
ENSG00000276409	CCL14	Minor_Salivary_Gland	eqtl	-0.00691962	0.00807289	0.391366
ENSG00000276409	CCL14	Muscle_Skeletal	eqtl	-0.00908568	0.0106	0.391366
ENSG00000276409	CCL14	Nerve_Tibial	eqtl	-0.00597367	0.00696928	0.391366
ENSG00000276409	CCL14	Skin_Not_Sun_Exposed_Suprapubic	eqtl	-0.00751335	0.00876558	0.391366
ENSG00000276409	CCL14	Skin_Sun_Exposed_Lower_leg	eqtl	-0.00816648	0.00952756	0.391366
ENSG00000276409	CCL14	Small_Intestine_Terminal_Ileum	eqtl	-0.00710508	0.00828926	0.391366
ENSG00000276409	CCL14	Spleen	eqtl	-0.00718764	0.00838558	0.391366
ENSG00000276409	CCL14	Thyroid	eqtl	-0.00978079	0.0114109	0.391366
ENSG00000276409	CCL14	Adipose_Visceral_Omentum	eqtl	-0.00671784	0.00819972	0.412628
ENSG00000276409	CCL14	Artery_Tibial	eqtl	-0.0141951	0.0173264	0.412628
ENSG00000276409	CCL14	Colon_Sigmoid	eqtl	-0.0078195	0.00954439	0.412628
ENSG00000276409	CCL14	Colon_Transverse	eqtl	-0.00728643	0.00889373	0.412628
ENSG00000276409	CCL14	Esophagus_Gastroesophageal_Junction	eqtl	-0.00646222	0.00788771	0.412628
ENSG00000276409	CCL14	Prostate	eqtl	-0.00949	0.0115834	0.412628
ENSG00000276409	CCL14	Stomach	eqtl	-0.00970195	0.0118421	0.412628
2900_53	CCL14	Blood_Plasma	pqtl	-0.00239318	0.00553832	0.665659	0.290241
ENSG00000275718	CCL15	Colon_Sigmoid	eqtl	0.0280584	0.0226558	0.215545
ENSG00000275718	CCL15	Lung	eqtl	0.0108175	0.0118009	0.359317
ENSG00000275718	CCL15	Esophagus_Muscularis	eqtl	0.0114104	0.0127372	0.370342
ENSG00000275718	CCL15	Esophagus_Mucosa	eqtl	0.00673739	0.00797302	0.398098	0.711758
ENSG00000275718	CCL15	Adipose_Subcutaneous	eqtl	0.008592	0.0119116	0.470718
ENSG00000275718	CCL15	Adrenal_Gland	eqtl	0.00664119	0.0092071	0.470718
ENSG00000275718	CCL15	Breast_Mammary_Tissue	eqtl	0.00939302	0.0130221	0.470718
ENSG00000275718	CCL15	Esophagus_Gastroesophageal_Junction	eqtl	0.00602791	0.00835687	0.470718
ENSG00000275718	CCL15	Minor_Salivary_Gland	eqtl	0.00474103	0.00657279	0.470718
ENSG00000275718	CCL15	Nerve_Tibial	eqtl	0.00794996	0.0110215	0.470718
ENSG00000275718	CCL15	Skin_Sun_Exposed_Lower_leg	eqtl	0.00556265	0.00771185	0.470718
ENSG00000275718	CCL15	Stomach	eqtl	0.00653547	0.00906054	0.470718
ENSG00000275718	CCL15	Thyroid	eqtl	0.00771972	0.0107023	0.470718
ENSG00000275718	CCL15	Vagina	eqtl	0.00457032	0.00633612	0.470718
18289_16	CCL15	Blood_Plasma	pqtl	0.0019333	0.00416868	0.642814
ENSG00000275718	CCL15	Skin_Not_Sun_Exposed_Suprapubic	eqtl	0.0035124	0.00829317	0.671909
ENSG00000275718	CCL15	Adipose_Visceral_Omentum	eqtl	0.00783907	0.0185089	0.671909
ENSG00000275152	CCL16	Adipose_Subcutaneous	eqtl	-0.0460394	0.0187506	0.0140745
ENSG00000275152	CCL16	Thyroid	eqtl	-0.0679648	0.0276802	0.0140745
ENSG00000275152	CCL16	Adipose_Visceral_Omentum	eqtl	-0.0257704	0.0167751	0.124482
ENSG00000275152	CCL16	Breast_Mammary_Tissue	eqtl	-0.0126216	0.0101266	0.212626
ENSG00000275152	CCL16	Esophagus_Mucosa	eqtl	-0.0232062	0.0186189	0.212626
ENSG00000275152	CCL16	Nerve_Tibial	eqtl	-0.0120706	0.00968455	0.212626
ENSG00000275152	CCL16	Esophagus_Muscularis	eqtl	-0.0186885	0.0154978	0.227863
ENSG00000275152	CCL16	Skin_Sun_Exposed_Lower_leg	eqtl	-0.0161502	0.0133929	0.227863
ENSG00000275152	CCL16	Lung	eqtl	-0.0146921	0.0171408	0.391366
4913_78	CCL16	Blood_Plasma	pqtl	-0.000316569	0.00466366	0.945881	0.305827
ENSG00000275152	CCL16	Liver	eqtl	0.000507135	0.0114951	0.964811
ENSG00000102970	CCL17	Lung	eqtl	0.023599	0.00905819	0.00918037
3519_3	CCL17	Blood_Plasma	pqtl	0.0322434	0.0133334	0.0155959	0.535955
3044_3	CCL18	Blood_Plasma	pqtl	-0.0022881	0.0056046	0.683087	0.449926
ENSG00000108691	CCL2	Cells_Cultured_fibroblasts	eqtl	-0.0287278	0.0129557	0.0265964
ENSG00000115009	CCL20	Brain_Spinal_cord_cervical_c-1	eqtl	0.00263178	0.00644785	0.683154
ENSG00000115009	CCL20	Nerve_Tibial	eqtl	0.00384463	0.00941935	0.683154
ENSG00000115009	CCL20	Thyroid	eqtl	0.00543415	0.0133137	0.683154
ENSG00000115009	CCL20	Whole_Blood	eqtl	0.00505326	0.0123805	0.683154
ENSG00000115009	CCL20	Brain_Hippocampus	eqtl	-0.00259226	0.0085744	0.762404
2516_57	CCL21	Blood_Plasma	pqtl	0.0170683	0.0411647	0.67841
ENSG00000102962	CCL22	Esophagus_Mucosa	eqtl	0.0339781	0.0153449	0.0268091
3508_78	CCL22	Blood_Plasma	pqtl	-0.0288771	0.0140639	0.0400466	0.185858
ENSG00000274736	CCL23	Artery_Aorta	eqtl	0.00905591	0.00976157	0.353558
ENSG00000274736	CCL23	Adipose_Subcutaneous	eqtl	0.00634982	0.00740813	0.391366
ENSG00000274736	CCL23	Adipose_Visceral_Omentum	eqtl	0.00671103	0.00782954	0.391366
ENSG00000274736	CCL23	Artery_Coronary	eqtl	0.00828853	0.00966996	0.391366
ENSG00000274736	CCL23	Artery_Tibial	eqtl	0.0103043	0.0120217	0.391366
ENSG00000274736	CCL23	Breast_Mammary_Tissue	eqtl	0.00656856	0.00766332	0.391366
ENSG00000274736	CCL23	Colon_Sigmoid	eqtl	0.00673791	0.0078609	0.391366
ENSG00000274736	CCL23	Esophagus_Gastroesophageal_Junction	eqtl	0.00877706	0.0102399	0.391366
ENSG00000274736	CCL23	Esophagus_Mucosa	eqtl	0.00806578	0.00941008	0.391366
ENSG00000274736	CCL23	Esophagus_Muscularis	eqtl	0.00558443	0.00651516	0.391366
ENSG00000274736	CCL23	Nerve_Tibial	eqtl	0.00607375	0.00708604	0.391366
ENSG00000274736	CCL23	Skin_Not_Sun_Exposed_Suprapubic	eqtl	0.00755507	0.00881425	0.391366
ENSG00000274736	CCL23	Skin_Sun_Exposed_Lower_leg	eqtl	0.00786743	0.00917867	0.391366
ENSG00000274736	CCL23	Muscle_Skeletal	eqtl	0.00620415	0.00757272	0.412628
ENSG00000274736	CCL23	Thyroid	eqtl	0.0131026	0.0159928	0.412628
2913_1	CCL23	Blood_Plasma	pqtl	-0.0046424	0.00606693	0.444154	0.912866
3028_36	CCL23	Blood_Plasma	pqtl	-0.00426837	0.00608693	0.483157	0.904761
ENSG00000106178	CCL24	Breast_Mammary_Tissue	eqtl	0.0271568	0.0128638	0.0347628
ENSG00000106178	CCL24	Testis	eqtl	0.0242791	0.0141326	0.085806
ENSG00000106178	CCL24	Esophagus_Gastroesophageal_Junction	eqtl	0.0115843	0.00972505	0.233584
ENSG00000106178	CCL24	Ovary	eqtl	0.00562129	0.00480365	0.241915
ENSG00000106178	CCL24	Colon_Sigmoid	eqtl	0.0135191	0.0116922	0.247579
ENSG00000106178	CCL24	Artery_Aorta	eqtl	0.00984679	0.00873729	0.259749
ENSG00000106178	CCL24	Esophagus_Muscularis	eqtl	0.0100639	0.00892994	0.259749
ENSG00000106178	CCL24	Stomach	eqtl	0.0111143	0.00986199	0.259749
ENSG00000106178	CCL24	Heart_Left_Ventricle	eqtl	0.0111993	0.0104216	0.282542
ENSG00000106178	CCL24	Thyroid	eqtl	0.0139777	0.0131555	0.288009
ENSG00000106178	CCL24	Cells_Cultured_fibroblasts	eqtl	0.00967017	0.00946442	0.306904
ENSG00000106178	CCL24	Nerve_Tibial	eqtl	0.00729442	0.00713922	0.306904
ENSG00000106178	CCL24	Skin_Not_Sun_Exposed_Suprapubic	eqtl	0.00548279	0.00744093	0.461218
ENSG00000106178	CCL24	Adipose_Visceral_Omentum	eqtl	0.00456593	0.00691433	0.509024	0.269546
ENSG00000106178	CCL24	Colon_Transverse	eqtl	0.00668666	0.0106242	0.529099	0.364367
ENSG00000106178	CCL24	Whole_Blood	eqtl	-0.0081537	0.0167365	0.626131
ENSG00000106178	CCL24	Spleen	eqtl	0.00447447	0.0110546	0.685653
ENSG00000106178	CCL24	Adipose_Subcutaneous	eqtl	-0.00215852	0.00635505	0.734117	0.0505636
ENSG00000106178	CCL24	Esophagus_Mucosa	eqtl	0.00439012	0.0131704	0.738883
ENSG00000106178	CCL24	Skin_Sun_Exposed_Lower_leg	eqtl	0.00169598	0.0070411	0.809657	0.277486
ENSG00000131142	CCL25	Nerve_Tibial	eqtl	0.00952937	0.00932221	0.306676
ENSG00000131142	CCL25	Small_Intestine_Terminal_Ileum	eqtl	0.00636551	0.00713708	0.372451
ENSG00000131142	CCL25	Testis	eqtl	0.00726346	0.00832641	0.383023
2705_5	CCL25	Blood_Plasma	pqtl	0.00215421	0.00506343	0.670513	0.43469
ENSG00000006606	CCL26	Spleen	eqtl	-0.0139303	0.0087562	0.11163
ENSG00000006606	CCL26	Nerve_Tibial	eqtl	-0.00978727	0.00712128	0.169327	0.992654
ENSG00000006606	CCL26	Cells_Cultured_fibroblasts	eqtl	0.00391417	0.0028875	0.175241
ENSG00000006606	CCL26	Heart_Atrial_Appendage	eqtl	0.0135913	0.0133021	0.306904
ENSG00000006606	CCL26	Skin_Not_Sun_Exposed_Suprapubic	eqtl	0.00411762	0.0118382	0.727971
ENSG00000006606	CCL26	Esophagus_Mucosa	eqtl	0.00371601	0.011148	0.738883
ENSG00000213927	CCL27	Testis	eqtl	-0.0110533	0.00924867	0.232039
ENSG00000151882	CCL28	Artery_Tibial	eqtl	0.0596955	0.0565011	0.290723
ENSG00000151882	CCL28	Pancreas	eqtl	-0.00496622	0.00509356	0.32956
3040_59	CCL3	Blood_Plasma	pqtl	-0.00333727	0.0075133	0.656912	0.19775
ENSG00000277632	CCL3	Lung	eqtl	0.000908335	0.0199834	0.963745
ENSG00000276085	CCL3L1	Breast_Mammary_Tissue	eqtl	0.0176409	0.0149948	0.239407
ENSG00000276085	CCL3L1	Stomach	eqtl	0.0131876	0.0112095	0.239407
ENSG00000276085	CCL3L1	Artery_Aorta	eqtl	-0.0129887	0.0121228	0.283977
ENSG00000276085	CCL3L1	Thyroid	eqtl	0.0177613	0.0188217	0.345342
ENSG00000276085	CCL3L1	Whole_Blood	eqtl	-0.00832414	0.0116625	0.475379	0.445616
ENSG00000276085	CCL3L1	Lung	eqtl	-0.0087091	0.0130472	0.504448	0.679937
ENSG00000276085	CCL3L1	Brain_Cerebellar_Hemisphere	eqtl	-0.00395412	0.00858999	0.645288
ENSG00000276085	CCL3L1	Brain_Frontal_Cortex_BA9	eqtl	-0.00511622	0.0111145	0.645288
ENSG00000276085	CCL3L1	Brain_Spinal_cord_cervical_c-1	eqtl	-0.00375034	0.00814729	0.645288
ENSG00000276085	CCL3L1	Colon_Sigmoid	eqtl	-0.00482719	0.0104867	0.645288
ENSG00000276085	CCL3L1	Heart_Atrial_Appendage	eqtl	-0.00463822	0.0105433	0.659993	0.850921
ENSG00000276085	CCL3L1	Adipose_Subcutaneous	eqtl	-0.012375	0.0305138	0.685069
ENSG00000276085	CCL3L1	Pancreas	eqtl	-0.00793284	0.0195604	0.685069
ENSG00000276085	CCL3L1	Skin_Not_Sun_Exposed_Suprapubic	eqtl	-0.0123567	0.0304687	0.685069
ENSG00000276085	CCL3L1	Brain_Cortex	eqtl	0.00365013	0.0136483	0.789129
ENSG00000276085	CCL3L1	Esophagus_Muscularis	eqtl	0.00512133	0.0191493	0.789129
ENSG00000276085	CCL3L1	Artery_Tibial	eqtl	-0.00420248	0.0165627	0.799703
ENSG00000276085	CCL3L1	Brain_Caudate_basal_ganglia	eqtl	-0.00211022	0.00831673	0.799703
ENSG00000276085	CCL3L1	Cells_EBV-transformed_lymphocytes	eqtl	-0.001573	0.00619946	0.799703
ENSG00000276085	CCL3L1	Ovary	eqtl	-0.0021905	0.00863316	0.799703
ENSG00000276085	CCL3L1	Skin_Sun_Exposed_Lower_leg	eqtl	-0.00419821	0.018792	0.823221
ENSG00000276085	CCL3L1	Brain_Cerebellum	eqtl	-0.00233598	0.0109012	0.830324
ENSG00000276085	CCL3L1	Nerve_Tibial	eqtl	-0.00305534	0.0142583	0.830324
ENSG00000276085	CCL3L1	Small_Intestine_Terminal_Ileum	eqtl	-0.00207255	0.00967191	0.830324
ENSG00000276085	CCL3L1	Liver	eqtl	0.000205816	0.0109082	0.984946
ENSG00000275302	CCL4	Lung	eqtl	0.00342075	0.00399088	0.391366
ENSG00000275302	CCL4	Artery_Aorta	eqtl	0.0122182	0.0171819	0.477015
ENSG00000275302	CCL4	Breast_Mammary_Tissue	eqtl	0.0111153	0.0172905	0.520317
ENSG00000275302	CCL4	Thyroid	eqtl	0.0131966	0.020528	0.520317
ENSG00000275302	CCL4	Minor_Salivary_Gland	eqtl	0.00200264	0.00801057	0.802587
ENSG00000275302	CCL4	Adipose_Subcutaneous	eqtl	0.00281624	0.0123915	0.820212
ENSG00000275302	CCL4	Colon_Transverse	eqtl	0.00248345	0.013659	0.855725
ENSG00000275302	CCL4	Heart_Atrial_Appendage	eqtl	0.00224955	0.0123725	0.855725
ENSG00000275302	CCL4	Skin_Sun_Exposed_Lower_leg	eqtl	0.00150716	0.013263	0.909526
ENSG00000275302	CCL4	Whole_Blood	eqtl	0.00117859	0.0265182	0.96455
ENSG00000276070	CCL4L2	Breast_Mammary_Tissue	eqtl	0.017655	0.0150068	0.239407
ENSG00000276070	CCL4L2	Esophagus_Mucosa	eqtl	-0.00918638	0.0133724	0.492103	0.952344
2781_63	CCL4L2	Blood_Plasma	pqtl	0.0080435	0.0127779	0.529031	0.525308
ENSG00000276070	CCL4L2	Lung	eqtl	-0.00487281	0.00797378	0.54113	0.823495
ENSG00000276070	CCL4L2	Spleen	eqtl	-0.0048629	0.00908216	0.592349	0.367624
ENSG00000276070	CCL4L2	Adipose_Subcutaneous	eqtl	-0.0139151	0.0343111	0.685069
ENSG00000276070	CCL4L2	Skin_Not_Sun_Exposed_Suprapubic	eqtl	-0.0118118	0.029125	0.685069
ENSG00000276070	CCL4L2	Thyroid	eqtl	-0.0107721	0.0265613	0.685069
ENSG00000276070	CCL4L2	Whole_Blood	eqtl	-0.00402995	0.0103669	0.697475	0.949283
ENSG00000276070	CCL4L2	Heart_Atrial_Appendage	eqtl	-0.00434326	0.0113837	0.702808	0.77289
ENSG00000276070	CCL4L2	Brain_Hippocampus	eqtl	-0.00302545	0.00952456	0.750753
ENSG00000276070	CCL4L2	Artery_Tibial	eqtl	0.00607091	0.0226999	0.789129
ENSG00000276070	CCL4L2	Brain_Cerebellum	eqtl	0.00326439	0.012206	0.789129
ENSG00000276070	CCL4L2	Brain_Caudate_basal_ganglia	eqtl	-0.00176579	0.00695927	0.799703
ENSG00000276070	CCL4L2	Brain_Hypothalamus	eqtl	-0.00201877	0.00795631	0.799703
ENSG00000276070	CCL4L2	Colon_Transverse	eqtl	-0.00270063	0.0106437	0.799703
ENSG00000276070	CCL4L2	Heart_Left_Ventricle	eqtl	-0.00346799	0.0136679	0.799703
ENSG00000276070	CCL4L2	Liver	eqtl	-0.0024625	0.00970515	0.799703
ENSG00000276070	CCL4L2	Minor_Salivary_Gland	eqtl	-0.00183062	0.00721478	0.799703
ENSG00000276070	CCL4L2	Brain_Frontal_Cortex_BA9	eqtl	-0.00187672	0.00875802	0.830324
ENSG00000276070	CCL4L2	Pituitary	eqtl	-0.00205948	0.00961091	0.830324
ENSG00000276070	CCL4L2	Small_Intestine_Terminal_Ileum	eqtl	0.00105054	0.0115234	0.927361	0.633242
ENSG00000276070	CCL4L2	Brain_Nucleus_accumbens_basal_ganglia	eqtl	-0.000143446	0.00817644	0.986003
5480_49	CCL5	Blood_Plasma	pqtl	0.0109091	0.0178182	0.540376
ENSG00000271503	CCL5	Whole_Blood	eqtl	0.0288759	0.0505328	0.567709
ENSG00000271503	CCL5	Cells_EBV-transformed_lymphocytes	eqtl	0.0046222	0.00871106	0.595688
4886_3	CCL7	Blood_Plasma	pqtl	-0.0046284	0.00439942	0.292777	0.849566
ENSG00000108700	CCL8	Testis	eqtl	-0.0261718	0.0130859	0.0455003
13748_4	CCL8	Blood_Plasma	pqtl	-0.00179385	0.00382468	0.639055	0.612846
ENSG00000136280	CCM2	Testis	eqtl	0.0374466	0.014633	0.010496	0.986537
ENSG00000136280	CCM2	Heart_Left_Ventricle	eqtl	0.0619529	0.0249158	0.0129011
ENSG00000136280	CCM2	Lung	eqtl	0.0338063	0.0191737	0.0778739
ENSG00000136280	CCM2	Muscle_Skeletal	eqtl	0.0279242	0.0158376	0.0778739
ENSG00000136280	CCM2	Brain_Cerebellar_Hemisphere	eqtl	0.0309182	0.0180753	0.0871686
ENSG00000136280	CCM2	Brain_Cerebellum	eqtl	0.0187761	0.0109768	0.0871686
ENSG00000136280	CCM2	Esophagus_Muscularis	eqtl	0.0449112	0.0262558	0.0871686
ENSG00000136280	CCM2	Nerve_Tibial	eqtl	0.0452328	0.0264438	0.0871686
ENSG00000136280	CCM2	Spleen	eqtl	0.0171995	0.0135786	0.205275
ENSG00000136280	CCM2	Whole_Blood	eqtl	0.0251492	0.0198547	0.205275
12347_29	CCM2	Blood_Plasma	pqtl	0.0303658	0.0310559	0.328184
ENSG00000136280	CCM2	Heart_Atrial_Appendage	eqtl	0.0152381	0.0208818	0.465555
ENSG00000136280	CCM2	Artery_Tibial	eqtl	-0.0241612	0.0444786	0.586985
ENSG00000101331	CCM2L	Adipose_Subcutaneous	eqtl	-0.0444441	0.0341877	0.193601
ENSG00000101331	CCM2L	Thyroid	eqtl	-0.0307886	0.0256571	0.230139
ENSG00000101331	CCM2L	Esophagus_Muscularis	eqtl	-0.0265269	0.0224902	0.238204
ENSG00000136999	CCN3	Brain_Cerebellum	eqtl	0.0427969	0.0212519	0.0440313
ENSG00000136999	CCN3	Brain_Cerebellar_Hemisphere	eqtl	0.00508974	0.00508974	0.317311
ENSG00000136999	CCN3	Cells_Cultured_fibroblasts	eqtl	-0.00736247	0.0114337	0.519622	0.962369
ENSG00000136999	CCN3	Adipose_Subcutaneous	eqtl	-0.00971199	0.0161866	0.548506
ENSG00000136999	CCN3	Colon_Transverse	eqtl	-0.00520404	0.00867339	0.548506
ENSG00000136999	CCN3	Esophagus_Mucosa	eqtl	-0.00731305	0.0121884	0.548506
2737_22	CCN3	Blood_Plasma	pqtl	-0.0193271	0.0322119	0.548506
ENSG00000136999	CCN3	Artery_Tibial	eqtl	-0.0200395	0.0335798	0.550658
ENSG00000136999	CCN3	Prostate	eqtl	-0.00746112	0.0125024	0.550658
ENSG00000136999	CCN3	Skin_Not_Sun_Exposed_Suprapubic	eqtl	-0.00965255	0.0184657	0.601164
ENSG00000136999	CCN3	Skin_Sun_Exposed_Lower_leg	eqtl	-0.00743711	0.0142275	0.601164
ENSG00000136999	CCN3	Colon_Sigmoid	eqtl	-0.00442687	0.00866126	0.609273
ENSG00000136999	CCN3	Esophagus_Muscularis	eqtl	-0.00475469	0.0097255	0.62492
ENSG00000136999	CCN3	Lung	eqtl	-0.0040102	0.00820268	0.62492
ENSG00000136999	CCN3	Heart_Left_Ventricle	eqtl	-0.0052531	0.0137894	0.703239
ENSG00000136999	CCN3	Nerve_Tibial	eqtl	0.00464265	0.0139279	0.738883
ENSG00000136999	CCN3	Artery_Aorta	eqtl	-0.00625626	0.0224183	0.780191
ENSG00000136999	CCN3	Testis	eqtl	0.00237379	0.0099699	0.811807
13692_154	CCN4	Blood_Plasma	pqtl	-0.00976979	0.00412772	0.0179389	0.716744
ENSG00000104415	CCN4	Lung	eqtl	0.0407206	0.0214609	0.0577704
ENSG00000104415	CCN4	Muscle_Skeletal	eqtl	0.00705854	0.00793728	0.373847	0.104122
ENSG00000104415	CCN4	Artery_Aorta	eqtl	-0.0123103	0.0138491	0.374063
ENSG00000104415	CCN4	Heart_Left_Ventricle	eqtl	0.00529246	0.00744937	0.477421	0.129377
ENSG00000104415	CCN4	Nerve_Tibial	eqtl	0.00403698	0.0104936	0.700452	0.266668
ENSG00000104415	CCN4	Heart_Atrial_Appendage	eqtl	0.00394477	0.010924	0.718016
ENSG00000064205	CCN5	Artery_Tibial	eqtl	-0.0217807	0.0170286	0.200872
ENSG00000064205	CCN5	Uterus	eqtl	-0.00488813	0.0114914	0.670565
6392_7	CCN5	Blood_Plasma	pqtl	4.9828e-05	0.0112082	0.996453	0.498687
ENSG00000112761	CCN6	Skin_Sun_Exposed_Lower_leg	eqtl	-0.00886632	0.00462476	0.0552199	0.692701
ENSG00000112761	CCN6	Prostate	eqtl	-0.0122624	0.00811203	0.130629
ENSG00000112761	CCN6	Skin_Not_Sun_Exposed_Suprapubic	eqtl	-0.00521051	0.00458054	0.255316	0.0254835
ENSG00000133101	CCNA1	Whole_Blood	eqtl	0.00995456	0.00894628	0.265836	0.977049
ENSG00000133101	CCNA1	Cells_Cultured_fibroblasts	eqtl	0.00963757	0.0115115	0.402475
ENSG00000133101	CCNA1	Nerve_Tibial	eqtl	0.0107623	0.0132735	0.417474
ENSG00000133101	CCNA1	Artery_Aorta	eqtl	0.00846221	0.0139105	0.542966
ENSG00000133101	CCNA1	Artery_Tibial	eqtl	0.0090177	0.0148236	0.542966
ENSG00000133101	CCNA1	Esophagus_Mucosa	eqtl	-0.0015935	0.0133854	0.905238
ENSG00000145386	CCNA2	Nerve_Tibial	eqtl	0.0426615	0.0291894	0.143868
ENSG00000134057	CCNB1	Adipose_Subcutaneous	eqtl	0.00631129	0.0149893	0.673717
ENSG00000100814	CCNB1IP1	Adipose_Visceral_Omentum	eqtl	-0.0246363	0.0178734	0.168086
ENSG00000100814	CCNB1IP1	Brain_Caudate_basal_ganglia	eqtl	-0.00758638	0.00550385	0.168086
ENSG00000100814	CCNB1IP1	Brain_Cerebellar_Hemisphere	eqtl	-0.0142664	0.0103501	0.168086
ENSG00000100814	CCNB1IP1	Brain_Nucleus_accumbens_basal_ganglia	eqtl	-0.0104285	0.00756578	0.168086
ENSG00000100814	CCNB1IP1	Brain_Putamen_basal_ganglia	eqtl	-0.00899674	0.00652705	0.168086
ENSG00000100814	CCNB1IP1	Esophagus_Muscularis	eqtl	-0.0356173	0.02584	0.168086
ENSG00000100814	CCNB1IP1	Pituitary	eqtl	-0.0164144	0.0119085	0.168086
ENSG00000100814	CCNB1IP1	Artery_Aorta	eqtl	-0.0301743	0.026189	0.24925
ENSG00000100814	CCNB1IP1	Brain_Cerebellum	eqtl	-0.0133408	0.0118014	0.258293
ENSG00000100814	CCNB1IP1	Skin_Sun_Exposed_Lower_leg	eqtl	0.0402785	0.0402785	0.317311
ENSG00000100814	CCNB1IP1	Skin_Not_Sun_Exposed_Suprapubic	eqtl	0.0196009	0.0321237	0.54175
ENSG00000100814	CCNB1IP1	Colon_Sigmoid	eqtl	0.0104402	0.0200773	0.603064
ENSG00000100814	CCNB1IP1	Lung	eqtl	0.0140931	0.027102	0.603064
ENSG00000100814	CCNB1IP1	Nerve_Tibial	eqtl	0.0111326	0.0214089	0.603064
ENSG00000100814	CCNB1IP1	Brain_Anterior_cingulate_cortex_BA24	eqtl	-0.00338928	0.00696684	0.626622
ENSG00000100814	CCNB1IP1	Brain_Cortex	eqtl	-0.00348201	0.00778331	0.654609
ENSG00000100814	CCNB1IP1	Brain_Hippocampus	eqtl	-0.00311646	0.00696621	0.654609
ENSG00000100814	CCNB1IP1	Muscle_Skeletal	eqtl	-0.0104363	0.0250471	0.676922
ENSG00000100814	CCNB1IP1	Testis	eqtl	-0.00422879	0.010431	0.68518
ENSG00000100814	CCNB1IP1	Whole_Blood	eqtl	-0.010684	0.0349657	0.759943
ENSG00000100814	CCNB1IP1	Brain_Frontal_Cortex_BA9	eqtl	-0.0017497	0.00809238	0.828819
ENSG00000100814	CCNB1IP1	Thyroid	eqtl	-0.0050058	0.0308691	0.871178
ENSG00000100814	CCNB1IP1	Adipose_Subcutaneous	eqtl	-0.00142207	0.0263083	0.956892
ENSG00000100814	CCNB1IP1	Spleen	eqtl	-0.000601366	0.0111253	0.956892
ENSG00000157456	CCNB2	Artery_Tibial	eqtl	-0.0208534	0.0113746	0.066753
ENSG00000157456	CCNB2	Nerve_Tibial	eqtl	-0.0240019	0.0130919	0.066753
ENSG00000157456	CCNB2	Artery_Aorta	eqtl	-0.014024	0.0186987	0.453255
ENSG00000112237	CCNC	Cells_Cultured_fibroblasts	eqtl	0.120848	0.173495	0.486083
ENSG00000110092	CCND1	Breast_Mammary_Tissue	eqtl	-0.0696373	0.0180876	0.000118118
ENSG00000110092	CCND1	Adipose_Visceral_Omentum	eqtl	-0.071037	0.0195964	0.000288961
ENSG00000110092	CCND1	Cells_EBV-transformed_lymphocytes	eqtl	0.0156435	0.0115946	0.177271
ENSG00000118971	CCND2	Brain_Cerebellar_Hemisphere	eqtl	-0.0166971	0.00805037	0.0380724
ENSG00000118971	CCND2	Cells_Cultured_fibroblasts	eqtl	-0.0311888	0.0150375	0.0380724
ENSG00000118971	CCND2	Adipose_Subcutaneous	eqtl	-0.037254	0.0179618	0.0380724
ENSG00000118971	CCND2	Artery_Tibial	eqtl	-0.0398396	0.0192084	0.0380724
ENSG00000118971	CCND2	Brain_Cerebellum	eqtl	-0.019804	0.00954834	0.0380724
ENSG00000118971	CCND2	Muscle_Skeletal	eqtl	-0.0529669	0.0255376	0.0380724
ENSG00000118971	CCND2	Nerve_Tibial	eqtl	-0.0454732	0.0219246	0.0380724
ENSG00000118971	CCND2	Pituitary	eqtl	-0.0398462	0.0192116	0.0380724
ENSG00000118971	CCND2	Whole_Blood	eqtl	0.0084386	0.0467369	0.856716
ENSG00000112576	CCND3	Cells_Cultured_fibroblasts	eqtl	0.0401345	0.0242081	0.0973387
ENSG00000112576	CCND3	Pancreas	eqtl	0.0284813	0.0171792	0.0973387
ENSG00000112576	CCND3	Nerve_Tibial	eqtl	0.00380647	0.0107715	0.723801
ENSG00000166946	CCNDBP1	Cells_Cultured_fibroblasts	eqtl	0.0150875	0.0141446	0.286122
ENSG00000166946	CCNDBP1	Lung	eqtl	0.0290506	0.0290506	0.317311
ENSG00000166946	CCNDBP1	Artery_Aorta	eqtl	0.0225109	0.0232371	0.33267
ENSG00000166946	CCNDBP1	Cells_EBV-transformed_lymphocytes	eqtl	0.0116048	0.0122155	0.342112
ENSG00000166946	CCNDBP1	Colon_Sigmoid	eqtl	0.0176263	0.0198696	0.375027
ENSG00000166946	CCNDBP1	Esophagus_Muscularis	eqtl	0.0196746	0.0221787	0.375027
ENSG00000166946	CCNDBP1	Testis	eqtl	0.0163169	0.0183936	0.375027
ENSG00000166946	CCNDBP1	Adipose_Visceral_Omentum	eqtl	0.0147755	0.0170486	0.386125
ENSG00000166946	CCNDBP1	Artery_Tibial	eqtl	0.0299009	0.034501	0.386125
ENSG00000166946	CCNDBP1	Nerve_Tibial	eqtl	0.0201837	0.0232889	0.386125
ENSG00000166946	CCNDBP1	Esophagus_Gastroesophageal_Junction	eqtl	0.0183678	0.0233424	0.431349
ENSG00000166946	CCNDBP1	Heart_Atrial_Appendage	eqtl	0.0156946	0.0199453	0.431349
ENSG00000166946	CCNDBP1	Colon_Transverse	eqtl	0.0172434	0.0271583	0.52548
ENSG00000105173	CCNE1	Skin_Sun_Exposed_Lower_leg	eqtl	-0.0389984	0.00781436	6.01924e-07	0.345517
ENSG00000105173	CCNE1	Skin_Not_Sun_Exposed_Suprapubic	eqtl	-0.0359028	0.00721742	6.54313e-07	0.177554
ENSG00000105173	CCNE1	Esophagus_Mucosa	eqtl	-0.0501747	0.0101501	7.68163e-07	0.0639381
ENSG00000105173	CCNE1	Thyroid	eqtl	0.0262432	0.00826557	0.00149837
ENSG00000105173	CCNE1	Adipose_Subcutaneous	eqtl	0.0428828	0.0135064	0.00149837
ENSG00000105173	CCNE1	Artery_Tibial	eqtl	0.0373031	0.0206891	0.0713835
ENSG00000105173	CCNE1	Nerve_Tibial	eqtl	0.00591731	0.0114865	0.606447
ENSG00000175305	CCNE2	Testis	eqtl	0.0634858	0.0158714	6.33425e-05
ENSG00000175305	CCNE2	Adipose_Visceral_Omentum	eqtl	-0.0349259	0.0095019	0.000237221
ENSG00000175305	CCNE2	Lung	eqtl	-0.0373498	0.0104794	0.000365103
ENSG00000162063	CCNF	Nerve_Tibial	eqtl	0.029453	0.0187003	0.115256
ENSG00000162063	CCNF	Thyroid	eqtl	0.026906	0.0173587	0.121142
ENSG00000162063	CCNF	Muscle_Skeletal	eqtl	-0.0547157	0.0646533	0.397389
ENSG00000113328	CCNG1	Adrenal_Gland	eqtl	0.0144537	0.0284944	0.611982
ENSG00000113328	CCNG1	Testis	eqtl	0.0192379	0.037926	0.611982
ENSG00000113328	CCNG1	Heart_Left_Ventricle	eqtl	0.00280281	0.0206707	0.892143
ENSG00000113328	CCNG1	Pancreas	eqtl	-0.000911364	0.0161008	0.954861
ENSG00000138764	CCNG2	Brain_Cerebellar_Hemisphere	eqtl	0.00763338	0.00935705	0.414621
ENSG00000138764	CCNG2	Brain_Cerebellum	eqtl	0.0100403	0.0123075	0.414621
ENSG00000138764	CCNG2	Muscle_Skeletal	eqtl	0.0118719	0.0214825	0.580516
ENSG00000138764	CCNG2	Esophagus_Mucosa	eqtl	0.0106532	0.0274739	0.698197
ENSG00000134480	CCNH	Skin_Sun_Exposed_Lower_leg	eqtl	0.033023	0.03571	0.355094	0.991453
9848_22	CCNH	Blood_Plasma	pqtl	0.00244051	0.0280659	0.930706
ENSG00000118816	CCNI	Colon_Transverse	eqtl	-0.0604263	0.0353262	0.0871686
ENSG00000118816	CCNI	Esophagus_Mucosa	eqtl	0.0143442	0.0369929	0.698197
ENSG00000107443	CCNJ	Cells_Cultured_fibroblasts	eqtl	0.143533	0.105994	0.175683
ENSG00000107443	CCNJ	Thyroid	eqtl	0.00376809	0.0408209	0.926454
ENSG00000135083	CCNJL	Minor_Salivary_Gland	eqtl	0.0102264	0.00630628	0.104884
ENSG00000135083	CCNJL	Small_Intestine_Terminal_Ileum	eqtl	-0.0137294	0.0124342	0.269521
ENSG00000135083	CCNJL	Heart_Left_Ventricle	eqtl	0.0124214	0.01665	0.455648
ENSG00000135083	CCNJL	Colon_Transverse	eqtl	-0.0154497	0.0266374	0.561915
ENSG00000163660	CCNL1	Whole_Blood	eqtl	0.155563	0.0434363	0.000341764
ENSG00000152669	CCNO	Breast_Mammary_Tissue	eqtl	-0.0480636	0.0303762	0.113586
ENSG00000152669	CCNO	Small_Intestine_Terminal_Ileum	eqtl	-0.0110679	0.00743129	0.136392
ENSG00000152669	CCNO	Brain_Anterior_cingulate_cortex_BA24	eqtl	-0.0117917	0.00819665	0.150265
ENSG00000152669	CCNO	Minor_Salivary_Gland	eqtl	-0.0105382	0.00732532	0.150265
ENSG00000152669	CCNO	Brain_Frontal_Cortex_BA9	eqtl	-0.0129849	0.00948893	0.17118
ENSG00000152669	CCNO	Brain_Nucleus_accumbens_basal_ganglia	eqtl	-0.0185397	0.0135483	0.17118
ENSG00000152669	CCNO	Brain_Cortex	eqtl	-0.0114193	0.00836448	0.172187	0.626573
ENSG00000152669	CCNO	Esophagus_Mucosa	eqtl	-0.0122546	0.00947689	0.195975
ENSG00000152669	CCNO	Skin_Sun_Exposed_Lower_leg	eqtl	-0.00853626	0.0083751	0.308087	0.218956
ENSG00000152669	CCNO	Cells_Cultured_fibroblasts	eqtl	-0.0120897	0.0135577	0.372543
ENSG00000152669	CCNO	Colon_Sigmoid	eqtl	-0.013913	0.0156025	0.372543
ENSG00000152669	CCNO	Artery_Tibial	eqtl	-0.0119745	0.0137564	0.384045	0.265027
ENSG00000152669	CCNO	Artery_Aorta	eqtl	-0.0147313	0.0180384	0.414119
ENSG00000152669	CCNO	Adrenal_Gland	eqtl	0.00446772	0.00728944	0.53994
ENSG00000152669	CCNO	Skin_Not_Sun_Exposed_Suprapubic	eqtl	0.00497409	0.0107598	0.643878	0.202833
ENSG00000152669	CCNO	Thyroid	eqtl	-0.00957483	0.0227972	0.674485
ENSG00000152669	CCNO	Esophagus_Muscularis	eqtl	-0.00256827	0.00667751	0.700522
ENSG00000152669	CCNO	Heart_Atrial_Appendage	eqtl	-0.00357242	0.00928829	0.700522
ENSG00000152669	CCNO	Brain_Caudate_basal_ganglia	eqtl	-0.00267718	0.00731763	0.714474
ENSG00000152669	CCNO	Brain_Putamen_basal_ganglia	eqtl	-0.00224332	0.00613175	0.714474
ENSG00000152669	CCNO	Pancreas	eqtl	-0.00235846	0.00644645	0.714474
ENSG00000152669	CCNO	Brain_Cerebellum	eqtl	-0.00181224	0.0102968	0.860294
ENSG00000152669	CCNO	Testis	eqtl	0.00189528	0.0111009	0.864435
ENSG00000152669	CCNO	Adipose_Subcutaneous	eqtl	-0.0019129	0.0126856	0.880138
ENSG00000152669	CCNO	Nerve_Tibial	eqtl	-0.00116673	0.00773728	0.880138
ENSG00000129315	CCNT1	Whole_Blood	eqtl	-0.0386304	0.0364017	0.288588
ENSG00000082258	CCNT2	Colon_Transverse	eqtl	-0.0225087	0.0174637	0.197437
ENSG00000082258	CCNT2	Esophagus_Gastroesophageal_Junction	eqtl	-0.0245127	0.0190185	0.197437
ENSG00000082258	CCNT2	Pancreas	eqtl	-0.0180456	0.0140009	0.197437
ENSG00000082258	CCNT2	Brain_Cerebellum	eqtl	-0.0160479	0.0133228	0.228379
ENSG00000082258	CCNT2	Lung	eqtl	-0.0164473	0.0136544	0.228379
ENSG00000082258	CCNT2	Minor_Salivary_Gland	eqtl	-0.0134196	0.0111408	0.228379
ENSG00000082258	CCNT2	Adipose_Visceral_Omentum	eqtl	-0.0225878	0.0187521	0.228379
ENSG00000082258	CCNT2	Brain_Cerebellar_Hemisphere	eqtl	-0.0184135	0.0152867	0.228379
ENSG00000082258	CCNT2	Colon_Sigmoid	eqtl	-0.0192486	0.01598	0.228379
ENSG00000082258	CCNT2	Esophagus_Mucosa	eqtl	-0.0225806	0.0187461	0.228379
ENSG00000082258	CCNT2	Pituitary	eqtl	-0.0205689	0.017076	0.228379
ENSG00000082258	CCNT2	Spleen	eqtl	-0.017219	0.014295	0.228379
ENSG00000082258	CCNT2	Artery_Aorta	eqtl	-0.0190972	0.0162146	0.238885
ENSG00000082258	CCNT2	Brain_Cortex	eqtl	-0.0192408	0.0163365	0.238885
ENSG00000082258	CCNT2	Heart_Left_Ventricle	eqtl	-0.0177658	0.0150842	0.238885
ENSG00000082258	CCNT2	Whole_Blood	eqtl	-0.0542664	0.0460753	0.238885
ENSG00000082258	CCNT2	Adipose_Subcutaneous	eqtl	-0.0209092	0.0180945	0.247863
ENSG00000082258	CCNT2	Artery_Tibial	eqtl	-0.0228134	0.0197424	0.247863
ENSG00000082258	CCNT2	Breast_Mammary_Tissue	eqtl	-0.0188982	0.0163542	0.247863
ENSG00000082258	CCNT2	Heart_Atrial_Appendage	eqtl	-0.0187542	0.0162296	0.247863
ENSG00000082258	CCNT2	Nerve_Tibial	eqtl	-0.0177179	0.0153328	0.247863
ENSG00000082258	CCNT2	Thyroid	eqtl	-0.0192989	0.0167009	0.247863
ENSG00000082258	CCNT2	Muscle_Skeletal	eqtl	0.0241651	0.0277015	0.383023
ENSG00000082258	CCNT2	Skin_Sun_Exposed_Lower_leg	eqtl	-0.0203055	0.0319087	0.524539
ENSG00000082258	CCNT2	Testis	eqtl	-0.00564085	0.0117722	0.63182
ENSG00000082258	CCNT2	Cells_Cultured_fibroblasts	eqtl	-0.00971211	0.0217366	0.655013
ENSG00000082258	CCNT2	Esophagus_Muscularis	eqtl	-0.00953016	0.0213294	0.655013
ENSG00000082258	CCNT2	Prostate	eqtl	-0.00806873	0.0180586	0.655013
ENSG00000082258	CCNT2	Small_Intestine_Terminal_Ileum	eqtl	-0.005008	0.0112084	0.655013
ENSG00000082258	CCNT2	Skin_Not_Sun_Exposed_Suprapubic	eqtl	-0.00357672	0.0337234	0.915534
ENSG00000082258	CCNT2	Stomach	eqtl	-0.00240945	0.0227177	0.915534
ENSG00000108100	CCNY	Muscle_Skeletal	eqtl	0.0442259	0.0224001	0.0483409
ENSG00000163249	CCNYL1	Cells_Cultured_fibroblasts	eqtl	-0.0122448	0.0122448	0.317311
ENSG00000163249	CCNYL1	Nerve_Tibial	eqtl	0.0205639	0.0250195	0.411124
ENSG00000163249	CCNYL1	Thyroid	eqtl	0.00661919	0.0271387	0.807306
ENSG00000182632	CCNYL2	Cells_Cultured_fibroblasts	eqtl	0.00624927	0.00583804	0.284422	0.911891
ENSG00000182632	CCNYL2	Artery_Aorta	eqtl	0.00423911	0.00406205	0.296676	0.781225
ENSG00000182632	CCNYL2	Brain_Hippocampus	eqtl	0.00800408	0.00800408	0.317311
ENSG00000182632	CCNYL2	Artery_Tibial	eqtl	0.00502443	0.00513005	0.327377	0.836255
ENSG00000182632	CCNYL2	Colon_Sigmoid	eqtl	0.00799948	0.00866611	0.355967
ENSG00000182632	CCNYL2	Brain_Frontal_Cortex_BA9	eqtl	0.00514986	0.00611546	0.399729
ENSG00000182632	CCNYL2	Ovary	eqtl	0.00264333	0.00334822	0.429835
ENSG00000182632	CCNYL2	Artery_Coronary	eqtl	0.00372805	0.00518415	0.472064	0.739013
ENSG00000182632	CCNYL2	Vagina	eqtl	0.00520849	0.00781273	0.504985
ENSG00000182632	CCNYL2	Uterus	eqtl	0.00410877	0.00624534	0.510606
ENSG00000182632	CCNYL2	Brain_Hypothalamus	eqtl	0.0121922	0.022326	0.584998
ENSG00000182632	CCNYL2	Prostate	eqtl	0.00514934	0.0106801	0.629704
ENSG00000182632	CCNYL2	Colon_Transverse	eqtl	0.0041604	0.0089777	0.643067
ENSG00000182632	CCNYL2	Nerve_Tibial	eqtl	0.00476985	0.0107322	0.656721
ENSG00000182632	CCNYL2	Lung	eqtl	0.00459238	0.0186246	0.805237
ENSG00000182632	CCNYL2	Brain_Cortex	eqtl	-0.00030285	0.00741982	0.967442
ENSG00000182632	CCNYL2	Breast_Mammary_Tissue	eqtl	-0.000372818	0.00913404	0.967442
ENSG00000182632	CCNYL2	Spleen	eqtl	0	0.0101083	1
ENSG00000103540	CCP110	Cells_EBV-transformed_lymphocytes	eqtl	0.0188488	0.0116109	0.104509
ENSG00000103540	CCP110	Nerve_Tibial	eqtl	0.0278199	0.0251818	0.269263
ENSG00000103540	CCP110	Lung	eqtl	-0.0196161	0.0191131	0.304743
ENSG00000103540	CCP110	Skin_Not_Sun_Exposed_Suprapubic	eqtl	0.0142057	0.0243526	0.559669
ENSG00000103540	CCP110	Cells_Cultured_fibroblasts	eqtl	-0.00401156	0.0113268	0.723214
ENSG00000260916	CCPG1	Adipose_Visceral_Omentum	eqtl	-0.0357037	0.0276804	0.197101
ENSG00000260916	CCPG1	Artery_Aorta	eqtl	-0.0443698	0.034399	0.197101
ENSG00000260916	CCPG1	Artery_Tibial	eqtl	-0.0447888	0.036092	0.214619
ENSG00000163823	CCR1	Esophagus_Mucosa	eqtl	0.0230224	0.0171975	0.180665
ENSG00000163823	CCR1	Cells_Cultured_fibroblasts	eqtl	0.0122081	0.010703	0.254026
ENSG00000163823	CCR1	Whole_Blood	eqtl	0.0101965	0.0103748	0.325703	0.928912
ENSG00000163823	CCR1	Lung	eqtl	0.0160794	0.0244408	0.510606
ENSG00000121807	CCR2	Whole_Blood	eqtl	-0.157768	0.0386584	4.48267e-05
ENSG00000121807	CCR2	Skin_Sun_Exposed_Lower_leg	eqtl	-0.0199725	0.0137311	0.145795
ENSG00000121807	CCR2	Skin_Not_Sun_Exposed_Suprapubic	eqtl	-0.00467122	0.0109911	0.670837
ENSG00000183625	CCR3	Muscle_Skeletal	eqtl	0.0247384	0.0138685	0.0744588
ENSG00000183625	CCR3	Lung	eqtl	0.0254199	0.0146791	0.0833257
ENSG00000183625	CCR3	Whole_Blood	eqtl	0.0034018	0.0107695	0.752099	0.0545006
ENSG00000183813	CCR4	Testis	eqtl	-0.0140337	0.0199161	0.481033
ENSG00000160791	CCR5	Whole_Blood	eqtl	0.076358	0.0238912	0.00139309
ENSG00000112486	CCR6	Spleen	eqtl	0.0594451	0.0203506	0.00348851
ENSG00000112486	CCR6	Whole_Blood	eqtl	0.0540644	0.0216258	0.0124193
ENSG00000112486	CCR6	Brain_Caudate_basal_ganglia	eqtl	-0.0021014	0.0107244	0.844652
ENSG00000112486	CCR6	Brain_Frontal_Cortex_BA9	eqtl	-0.00178483	0.0120689	0.882432
ENSG00000126353	CCR7	Cells_Cultured_fibroblasts	eqtl	-0.0413538	0.0154627	0.00748589
ENSG00000179934	CCR8	Cells_EBV-transformed_lymphocytes	eqtl	-0.0093745	0.00681782	0.169131
ENSG00000121797	CCRL2	Thyroid	eqtl	0.0557544	0.0138058	5.38029e-05
ENSG00000173992	CCS	Colon_Transverse	eqtl	0.04482	0.0202237	0.0266767
ENSG00000173992	CCS	Whole_Blood	eqtl	0.0297072	0.0189511	0.116982
ENSG00000173992	CCS	Cells_EBV-transformed_lymphocytes	eqtl	0.00757558	0.00539032	0.159901
ENSG00000173992	CCS	Spleen	eqtl	0.0128391	0.00913549	0.159901
ENSG00000173992	CCS	Small_Intestine_Terminal_Ileum	eqtl	0.0167273	0.0127915	0.190978
ENSG00000173992	CCS	Lung	eqtl	0.0381807	0.0300571	0.203988
13068_139	CCS	Blood_Plasma	pqtl	0.026393	0.0222874	0.23633
ENSG00000154429	CCSAP	Small_Intestine_Terminal_Ileum	eqtl	-0.0193161	0.0114689	0.092141
ENSG00000154429	CCSAP	Whole_Blood	eqtl	-0.0291991	0.0180982	0.106664	0.672118
ENSG00000154429	CCSAP	Lung	eqtl	-0.0164159	0.0103261	0.111893
ENSG00000154429	CCSAP	Skin_Not_Sun_Exposed_Suprapubic	eqtl	-0.0455916	0.0286786	0.111893
ENSG00000154429	CCSAP	Nerve_Tibial	eqtl	-0.0441482	0.0279605	0.114348
ENSG00000154429	CCSAP	Spleen	eqtl	-0.00886372	0.00561369	0.114348
ENSG00000154429	CCSAP	Adipose_Subcutaneous	eqtl	-0.031197	0.020093	0.120511
ENSG00000154429	CCSAP	Skin_Sun_Exposed_Lower_leg	eqtl	-0.0331723	0.0213652	0.120511
ENSG00000154429	CCSAP	Adipose_Visceral_Omentum	eqtl	-0.0207111	0.014054	0.140567
ENSG00000154429	CCSAP	Thyroid	eqtl	0.0256267	0.0240577	0.286778
ENSG00000184305	CCSER1	Testis	eqtl	0.0082326	0.0169226	0.626622
ENSG00000107771	CCSER2	Cells_EBV-transformed_lymphocytes	eqtl	0.00808716	0.00774303	0.29628
ENSG00000107771	CCSER2	Thyroid	eqtl	0.023879	0.0232506	0.304408
ENSG00000107771	CCSER2	Artery_Tibial	eqtl	-0.0230293	0.0364631	0.527662
ENSG00000107771	CCSER2	Artery_Aorta	eqtl	-0.0118156	0.0259943	0.649436
ENSG00000107771	CCSER2	Esophagus_Muscularis	eqtl	-0.0101275	0.0325528	0.755716
ENSG00000107771	CCSER2	Breast_Mammary_Tissue	eqtl	0.00651114	0.0220812	0.768092
ENSG00000107771	CCSER2	Skin_Sun_Exposed_Lower_leg	eqtl	0.00824996	0.0296999	0.781183
ENSG00000107771	CCSER2	Spleen	eqtl	0.00317393	0.0161582	0.844275
ENSG00000107771	CCSER2	Adipose_Subcutaneous	eqtl	0.0039012	0.0263331	0.882226
ENSG00000107771	CCSER2	Skin_Not_Sun_Exposed_Suprapubic	eqtl	-0.00242967	0.0173114	0.888383
ENSG00000107771	CCSER2	Lung	eqtl	-0.00215175	0.02453	0.9301
ENSG00000107771	CCSER2	Whole_Blood	eqtl	-0.000344229	0.0196211	0.986003
ENSG00000166226	CCT2	Cells_Cultured_fibroblasts	eqtl	-0.223789	0.0627287	0.00036031
ENSG00000166226	CCT2	Skin_Sun_Exposed_Lower_leg	eqtl	-0.0974364	0.0273117	0.00036031
ENSG00000166226	CCT2	Skin_Not_Sun_Exposed_Suprapubic	eqtl	-0.00901876	0.0319756	0.777904
ENSG00000163468	CCT3	Adipose_Subcutaneous	eqtl	-0.0202028	0.0252535	0.423711
ENSG00000163468	CCT3	Breast_Mammary_Tissue	eqtl	0.0246872	0.0311838	0.428555
ENSG00000163468	CCT3	Skin_Not_Sun_Exposed_Suprapubic	eqtl	-0.0139742	0.0186322	0.453255
ENSG00000163468	CCT3	Stomach	eqtl	-0.0113604	0.0166348	0.494653
ENSG00000163468	CCT3	Testis	eqtl	0.0124361	0.01821	0.494653
ENSG00000163468	CCT3	Pancreas	eqtl	-0.00544661	0.0083794	0.515692
ENSG00000163468	CCT3	Brain_Cerebellar_Hemisphere	eqtl	-0.00578	0.00963333	0.548506
ENSG00000163468	CCT3	Adipose_Visceral_Omentum	eqtl	-0.014797	0.0269036	0.582319
ENSG00000163468	CCT3	Lung	eqtl	-0.0180481	0.037901	0.633939
ENSG00000163468	CCT3	Colon_Transverse	eqtl	-0.00659123	0.02252	0.769765
ENSG00000163468	CCT3	Nerve_Tibial	eqtl	-0.00621691	0.0212411	0.769765
ENSG00000163468	CCT3	Brain_Cerebellum	eqtl	-0.00252646	0.0094168	0.788474
ENSG00000163468	CCT3	Artery_Tibial	eqtl	0.00392639	0.0157631	0.803294	0.560617
ENSG00000163468	CCT3	Thyroid	eqtl	-0.00522779	0.021492	0.807817
ENSG00000163468	CCT3	Ovary	eqtl	-0.00173708	0.00781687	0.824141
ENSG00000163468	CCT3	Cells_Cultured_fibroblasts	eqtl	-0.00643388	0.0340077	0.849945
ENSG00000163468	CCT3	Colon_Sigmoid	eqtl	-0.00240502	0.017236	0.889027
ENSG00000163468	CCT3	Esophagus_Muscularis	eqtl	-0.00402804	0.0298075	0.892505
ENSG00000163468	CCT3	Skin_Sun_Exposed_Lower_leg	eqtl	0.00284113	0.0247768	0.908708	0.466476
ENSG00000150753	CCT5	Thyroid	eqtl	-0.0273859	0.042722	0.521506
ENSG00000150753	CCT5	Adipose_Subcutaneous	eqtl	-0.0329397	0.0550333	0.54948
ENSG00000150753	CCT5	Esophagus_Mucosa	eqtl	-0.0140932	0.0466837	0.762738
ENSG00000150753	CCT5	Stomach	eqtl	-0.00792302	0.0273704	0.772219
ENSG00000150753	CCT5	Artery_Aorta	eqtl	0.0105574	0.0382707	0.782654
ENSG00000150753	CCT5	Pancreas	eqtl	0.00822001	0.0297975	0.782654
ENSG00000150753	CCT5	Skin_Not_Sun_Exposed_Suprapubic	eqtl	-0.00404576	0.023825	0.865159
ENSG00000150753	CCT5	Cells_Cultured_fibroblasts	eqtl	-0.00602351	0.0399057	0.88002
ENSG00000150753	CCT5	Esophagus_Muscularis	eqtl	-0.00686071	0.0454522	0.88002
ENSG00000150753	CCT5	Skin_Sun_Exposed_Lower_leg	eqtl	-0.00386614	0.0256131	0.88002
ENSG00000150753	CCT5	Whole_Blood	eqtl	0.00436941	0.0289474	0.88002
ENSG00000150753	CCT5	Liver	eqtl	-0.00377356	0.0333331	0.909866
ENSG00000150753	CCT5	Artery_Tibial	eqtl	0	0.036909	1
ENSG00000146731	CCT6A	Adipose_Subcutaneous	eqtl	0.119391	0.0391447	0.00228841
ENSG00000146731	CCT6A	Esophagus_Mucosa	eqtl	0.102713	0.0336766	0.00228841
ENSG00000146731	CCT6A	Esophagus_Muscularis	eqtl	0.15128	0.0495999	0.00228841
ENSG00000146731	CCT6A	Heart_Atrial_Appendage	eqtl	0.113492	0.0372103	0.00228841
ENSG00000146731	CCT6A	Heart_Left_Ventricle	eqtl	0.151378	0.0496322	0.00228841
ENSG00000146731	CCT6A	Muscle_Skeletal	eqtl	0.126049	0.0413276	0.00228841
ENSG00000146731	CCT6A	Skin_Sun_Exposed_Lower_leg	eqtl	0.137089	0.0449471	0.00228841
ENSG00000146731	CCT6A	Nerve_Tibial	eqtl	0.0171915	0.0440533	0.696356
ENSG00000132141	CCT6B	Colon_Transverse	eqtl	-0.0279817	0.0183329	0.126931
ENSG00000132141	CCT6B	Brain_Cerebellum	eqtl	-0.0175998	0.0121598	0.147794
ENSG00000132141	CCT6B	Cells_Cultured_fibroblasts	eqtl	-0.0201346	0.0157759	0.201856	0.346225
ENSG00000132141	CCT6B	Thyroid	eqtl	-0.0214992	0.017486	0.218881
ENSG00000132141	CCT6B	Esophagus_Muscularis	eqtl	-0.0114985	0.0120741	0.340933	0.39181
ENSG00000132141	CCT6B	Artery_Tibial	eqtl	-0.0134811	0.0150868	0.371552	0.936985
ENSG00000132141	CCT6B	Stomach	eqtl	-0.00796646	0.00979258	0.41592	0.446166
ENSG00000132141	CCT6B	Colon_Sigmoid	eqtl	-0.00928954	0.0116367	0.424698	0.478557
ENSG00000132141	CCT6B	Breast_Mammary_Tissue	eqtl	-0.00854647	0.0131497	0.515734	0.342603
ENSG00000132141	CCT6B	Testis	eqtl	-0.0169141	0.0317019	0.593662	0.839133
ENSG00000132141	CCT6B	Heart_Left_Ventricle	eqtl	-0.00536277	0.0147476	0.71613
ENSG00000132141	CCT6B	Adipose_Subcutaneous	eqtl	0.00529305	0.0158792	0.738883
ENSG00000132141	CCT6B	Adipose_Visceral_Omentum	eqtl	0.00529639	0.0158892	0.738883
ENSG00000132141	CCT6B	Skin_Sun_Exposed_Lower_leg	eqtl	0.00432238	0.0129671	0.738883
ENSG00000132141	CCT6B	Brain_Hypothalamus	eqtl	0.00279254	0.0108909	0.797634
ENSG00000132141	CCT6B	Cells_EBV-transformed_lymphocytes	eqtl	0.00160469	0.00625828	0.797634
ENSG00000132141	CCT6B	Pituitary	eqtl	0.00288825	0.0112642	0.797634
ENSG00000132141	CCT6B	Adrenal_Gland	eqtl	-0.00236652	0.0125087	0.849945
ENSG00000132141	CCT6B	Esophagus_Gastroesophageal_Junction	eqtl	-0.00238222	0.0125918	0.849945
ENSG00000132141	CCT6B	Liver	eqtl	-0.00226241	0.0119584	0.849945
ENSG00000132141	CCT6B	Lung	eqtl	-0.00334962	0.0177051	0.849945
ENSG00000132141	CCT6B	Muscle_Skeletal	eqtl	-0.00349485	0.0184728	0.849945
ENSG00000132141	CCT6B	Nerve_Tibial	eqtl	-0.00225748	0.0119324	0.849945
ENSG00000132141	CCT6B	Pancreas	eqtl	-0.00290655	0.0153632	0.849945
ENSG00000132141	CCT6B	Skin_Not_Sun_Exposed_Suprapubic	eqtl	-0.00309521	0.0163604	0.849945
ENSG00000132141	CCT6B	Uterus	eqtl	-0.00202342	0.0106952	0.849945
ENSG00000132141	CCT6B	Vagina	eqtl	-0.0018796	0.00993505	0.849945
ENSG00000132141	CCT6B	Brain_Caudate_basal_ganglia	eqtl	0.00129181	0.0100761	0.897987
ENSG00000132141	CCT6B	Brain_Frontal_Cortex_BA9	eqtl	0.00157676	0.0122988	0.897987
ENSG00000132141	CCT6B	Artery_Aorta	eqtl	0.00118029	0.0149503	0.937074
ENSG00000132141	CCT6B	Brain_Anterior_cingulate_cortex_BA24	eqtl	0.000573266	0.0111787	0.959101
ENSG00000132141	CCT6B	Brain_Cortex	eqtl	0.000637611	0.0124334	0.959101
ENSG00000132141	CCT6B	Brain_Nucleus_accumbens_basal_ganglia	eqtl	0.000623243	0.0121532	0.959101
ENSG00000135624	CCT7	Esophagus_Mucosa	eqtl	-0.0815306	0.0292877	0.00537288
ENSG00000135624	CCT7	Skin_Not_Sun_Exposed_Suprapubic	eqtl	-0.0605243	0.0545711	0.267391
ENSG00000135624	CCT7	Skin_Sun_Exposed_Lower_leg	eqtl	-0.0650235	0.0586277	0.267391
ENSG00000156261	CCT8	Whole_Blood	eqtl	-0.0504609	0.0135817	0.000202918	0.572384
ENSG00000156261	CCT8	Brain_Spinal_cord_cervical_c-1	eqtl	-0.0381558	0.010691	0.000358394
ENSG00000156261	CCT8	Minor_Salivary_Gland	eqtl	-0.0294609	0.00825475	0.000358394
ENSG00000156261	CCT8	Uterus	eqtl	-0.0307682	0.00862104	0.000358394
ENSG00000156261	CCT8	Ovary	eqtl	-0.0225673	0.00638489	0.000408574
ENSG00000156261	CCT8	Vagina	eqtl	-0.0443535	0.0125488	0.000408574
ENSG00000156261	CCT8	Artery_Tibial	eqtl	-0.0432465	0.0123561	0.000465258
ENSG00000156261	CCT8	Esophagus_Mucosa	eqtl	-0.0587612	0.0167889	0.000465258
ENSG00000156261	CCT8	Lung	eqtl	-0.0592263	0.0169218	0.000465258
ENSG00000156261	CCT8	Nerve_Tibial	eqtl	-0.0387861	0.0110818	0.000465258
ENSG00000156261	CCT8	Prostate	eqtl	-0.0335017	0.0095719	0.000465258
ENSG00000156261	CCT8	Adipose_Visceral_Omentum	eqtl	-0.0451853	0.0129101	0.000465258
ENSG00000156261	CCT8	Adrenal_Gland	eqtl	-0.0514628	0.0147036	0.000465258
ENSG00000156261	CCT8	Breast_Mammary_Tissue	eqtl	-0.0358284	0.0102367	0.000465258
ENSG00000156261	CCT8	Cells_Cultured_fibroblasts	eqtl	-0.059681	0.0170517	0.000465258
ENSG00000156261	CCT8	Colon_Sigmoid	eqtl	-0.0531102	0.0151743	0.000465258
ENSG00000156261	CCT8	Colon_Transverse	eqtl	-0.0404593	0.0115598	0.000465258
ENSG00000156261	CCT8	Esophagus_Gastroesophageal_Junction	eqtl	-0.0486518	0.0139005	0.000465258
ENSG00000156261	CCT8	Pancreas	eqtl	-0.0388922	0.0111121	0.000465258
ENSG00000156261	CCT8	Pituitary	eqtl	-0.0391552	0.0111872	0.000465258
ENSG00000156261	CCT8	Skin_Not_Sun_Exposed_Suprapubic	eqtl	-0.0367956	0.010513	0.000465258
ENSG00000156261	CCT8	Skin_Sun_Exposed_Lower_leg	eqtl	-0.0380143	0.0108612	0.000465258
ENSG00000156261	CCT8	Spleen	eqtl	-0.0401875	0.0114821	0.000465258
ENSG00000156261	CCT8	Stomach	eqtl	-0.0394428	0.0112694	0.000465258
ENSG00000156261	CCT8	Adipose_Subcutaneous	eqtl	-0.0295543	0.00844408	0.000465258
ENSG00000156261	CCT8	Cells_EBV-transformed_lymphocytes	eqtl	-0.0159564	0.00455896	0.000465258
ENSG00000156261	CCT8	Thyroid	eqtl	-0.0400616	0.0114462	0.000465258
ENSG00000156261	CCT8	Artery_Aorta	eqtl	-0.0482915	0.01514	0.00142443
ENSG00000156261	CCT8	Small_Intestine_Terminal_Ileum	eqtl	-0.0399944	0.0125388	0.00142443
ENSG00000156261	CCT8	Esophagus_Muscularis	eqtl	-0.0394047	0.0178417	0.0272041	0.00279805
ENSG00000156261	CCT8	Muscle_Skeletal	eqtl	0.0387507	0.021978	0.0778739
ENSG00000198445	CCT8L2	Testis	eqtl	0.0241023	0.029841	0.419268
ENSG00000122674	CCZ1	Ovary	eqtl	0.008785	0.00406574	0.0307155	0.90585
ENSG00000122674	CCZ1	Liver	eqtl	0.0101011	0.00509118	0.0472526	0.936047
ENSG00000122674	CCZ1	Pituitary	eqtl	0.00391266	0.00282309	0.165763	0.00080145
ENSG00000122674	CCZ1	Esophagus_Muscularis	eqtl	0.0047888	0.00376247	0.203095	0.81361
ENSG00000122674	CCZ1	Kidney_Cortex	eqtl	0.00583073	0.00478953	0.223455
ENSG00000122674	CCZ1	Artery_Aorta	eqtl	0.00527077	0.00437269	0.228055	0.0011358
ENSG00000122674	CCZ1	Brain_Caudate_basal_ganglia	eqtl	0.00473636	0.0039812	0.234172	0.256338
ENSG00000122674	CCZ1	Brain_Hippocampus	eqtl	0.00454373	0.00386378	0.239602	0.0584618
ENSG00000122674	CCZ1	Brain_Anterior_cingulate_cortex_BA24	eqtl	0.00444539	0.00386997	0.250685	0.189855
ENSG00000122674	CCZ1	Uterus	eqtl	-0.00482978	0.00506941	0.340727	0.0111969
ENSG00000122674	CCZ1	Brain_Cerebellar_Hemisphere	eqtl	0.00314829	0.00344011	0.360102	0.137949
ENSG00000122674	CCZ1	Brain_Cerebellum	eqtl	0.00323696	0.00373236	0.385795	0.0423343
ENSG00000122674	CCZ1	Pancreas	eqtl	0.00406025	0.00473365	0.391035	0.00361006
ENSG00000122674	CCZ1	Thyroid	eqtl	0.0037995	0.00463234	0.412096	0.0515361
ENSG00000122674	CCZ1	Brain_Cortex	eqtl	0.00310325	0.0037962	0.413665	0.387651
ENSG00000122674	CCZ1	Brain_Substantia_nigra	eqtl	0.00288269	0.00395539	0.466123	0.113336
ENSG00000122674	CCZ1	Heart_Left_Ventricle	eqtl	0.00279857	0.00418716	0.503897	0.00873415
ENSG00000122674	CCZ1	Adipose_Visceral_Omentum	eqtl	-0.00292262	0.00487336	0.548697	0.147235
ENSG00000122674	CCZ1	Colon_Sigmoid	eqtl	0.0021188	0.00401309	0.597518	0.074894
ENSG00000122674	CCZ1	Minor_Salivary_Gland	eqtl	0.00197406	0.00397556	0.619506	0.02502
ENSG00000122674	CCZ1	Esophagus_Gastroesophageal_Junction	eqtl	0.00184024	0.00380098	0.628281	0.0328623
ENSG00000122674	CCZ1	Brain_Nucleus_accumbens_basal_ganglia	eqtl	-0.00132205	0.00367516	0.719051	0.052596
ENSG00000122674	CCZ1	Small_Intestine_Terminal_Ileum	eqtl	0.00132449	0.00373115	0.722603	0.0152458
ENSG00000122674	CCZ1	Brain_Frontal_Cortex_BA9	eqtl	0.00122915	0.00358565	0.731752	0.0811798
ENSG00000122674	CCZ1	Artery_Tibial	eqtl	-0.00132344	0.00398878	0.740047	0.140622
ENSG00000122674	CCZ1	Brain_Spinal_cord_cervical_c-1	eqtl	-0.00100226	0.00307974	0.74485	0.0312368
ENSG00000122674	CCZ1	Brain_Putamen_basal_ganglia	eqtl	-0.00110335	0.00358996	0.758583	0.138909
ENSG00000122674	CCZ1	Stomach	eqtl	0.00108814	0.00360958	0.763066	0.0477526
ENSG00000122674	CCZ1	Artery_Coronary	eqtl	0.00135847	0.00511562	0.790584	0.0140618
ENSG00000122674	CCZ1	Adipose_Subcutaneous	eqtl	0.000976946	0.00371103	0.792354	0.0322921
ENSG00000122674	CCZ1	Whole_Blood	eqtl	0.00157933	0.00620645	0.799136	0.0612605
ENSG00000122674	CCZ1	Cells_EBV-transformed_lymphocytes	eqtl	-0.00094417	0.00385212	0.806376	0.011343
ENSG00000122674	CCZ1	Lung	eqtl	0.00092715	0.00394839	0.814351	0.0879077
ENSG00000122674	CCZ1	Breast_Mammary_Tissue	eqtl	0.00102012	0.00452855	0.821773	0.057349
ENSG00000122674	CCZ1	Esophagus_Mucosa	eqtl	0.000834851	0.00389998	0.830496	0.0326512
ENSG00000122674	CCZ1	Muscle_Skeletal	eqtl	-0.000800604	0.00374799	0.830852	0.108827
ENSG00000122674	CCZ1	Nerve_Tibial	eqtl	0.000792007	0.00375204	0.832819	0.136508
ENSG00000122674	CCZ1	Colon_Transverse	eqtl	0.00076314	0.00402348	0.849567	0.0591457
ENSG00000122674	CCZ1	Heart_Atrial_Appendage	eqtl	0.000654864	0.00369955	0.859499	0.0297562
ENSG00000122674	CCZ1	Skin_Sun_Exposed_Lower_leg	eqtl	0.000616992	0.00401423	0.877845	0.0316779
ENSG00000122674	CCZ1	Skin_Not_Sun_Exposed_Suprapubic	eqtl	-0.000591154	0.00410628	0.885529	0.147596
ENSG00000122674	CCZ1	Vagina	eqtl	-0.000840384	0.00890807	0.924839
ENSG00000122674	CCZ1	Adrenal_Gland	eqtl	0.000406146	0.00447994	0.927764	0.193408
ENSG00000122674	CCZ1	Brain_Amygdala	eqtl	0.000229647	0.0035355	0.94821	0.0450422
ENSG00000122674	CCZ1	Brain_Hypothalamus	eqtl	0.000203664	0.0034085	0.952353	0.043179
ENSG00000122674	CCZ1	Testis	eqtl	-0.000144514	0.00473399	0.975647	0.22542
ENSG00000122674	CCZ1	Spleen	eqtl	9.66963e-05	0.00357874	0.978444	0.371359
ENSG00000122674	CCZ1	Prostate	eqtl	-7.65769e-05	0.00365146	0.983268	0.153492
ENSG00000122674	CCZ1	Cells_Cultured_fibroblasts	eqtl	-7.61603e-05	0.00366112	0.983403	0.00865677
ENSG00000146574	CCZ1B	Brain_Caudate_basal_ganglia	eqtl	-0.00881867	0.00389424	0.0235408	0.969389
ENSG00000146574	CCZ1B	Liver	eqtl	-0.0117783	0.00628681	0.0610003	0.548231
ENSG00000146574	CCZ1B	Colon_Sigmoid	eqtl	-0.00686267	0.00383659	0.0736566	0.601312
ENSG00000146574	CCZ1B	Minor_Salivary_Gland	eqtl	-0.0104593	0.00599479	0.0810326	0.661951
ENSG00000146574	CCZ1B	Brain_Substantia_nigra	eqtl	-0.0090413	0.00560306	0.106606
ENSG00000146574	CCZ1B	Adrenal_Gland	eqtl	0.00935045	0.00596376	0.116909	0.443548
ENSG00000146574	CCZ1B	Brain_Cerebellum	eqtl	-0.00618632	0.0040493	0.126575	0.00172053
ENSG00000146574	CCZ1B	Brain_Putamen_basal_ganglia	eqtl	-0.00597066	0.00398204	0.133771	0.101419
ENSG00000146574	CCZ1B	Thyroid	eqtl	-0.0039246	0.00338057	0.245671	0.0643396
ENSG00000146574	CCZ1B	Pituitary	eqtl	-0.00353258	0.00333777	0.28989	0.0133163
ENSG00000146574	CCZ1B	Artery_Tibial	eqtl	-0.00392704	0.00401085	0.327528	0.384428
ENSG00000146574	CCZ1B	Cells_EBV-transformed_lymphocytes	eqtl	-0.00393979	0.00408633	0.334976	0.0994294
ENSG00000146574	CCZ1B	Nerve_Tibial	eqtl	-0.00334136	0.00357807	0.350384	0.000527239
ENSG00000146574	CCZ1B	Brain_Frontal_Cortex_BA9	eqtl	-0.00362196	0.00406319	0.37271	0.134167
ENSG00000146574	CCZ1B	Breast_Mammary_Tissue	eqtl	0.00494029	0.00572809	0.388431	0.108256
ENSG00000146574	CCZ1B	Esophagus_Gastroesophageal_Junction	eqtl	-0.00343326	0.00399005	0.389538	0.0211496
ENSG00000146574	CCZ1B	Vagina	eqtl	-0.0032846	0.00402649	0.414645	0.0211579
ENSG00000146574	CCZ1B	Whole_Blood	eqtl	-0.00448219	0.00571926	0.433216	0.0377337
ENSG00000146574	CCZ1B	Skin_Sun_Exposed_Lower_leg	eqtl	-0.00308979	0.00398831	0.438509	0.0167811
ENSG00000146574	CCZ1B	Uterus	eqtl	-0.00365327	0.00483526	0.44992	0.0480374
ENSG00000146574	CCZ1B	Brain_Nucleus_accumbens_basal_ganglia	eqtl	-0.00217273	0.00325155	0.503997	0.0948989
ENSG00000146574	CCZ1B	Spleen	eqtl	-0.00265335	0.00399235	0.5063	0.105956
ENSG00000146574	CCZ1B	Cells_Cultured_fibroblasts	eqtl	-0.00235287	0.00361603	0.515254	0.0369119
ENSG00000146574	CCZ1B	Small_Intestine_Terminal_Ileum	eqtl	-0.00253014	0.00441269	0.566389	0.0416156
ENSG00000146574	CCZ1B	Kidney_Cortex	eqtl	-0.00251768	0.00453182	0.578515
ENSG00000146574	CCZ1B	Esophagus_Muscularis	eqtl	-0.00201809	0.00380928	0.596262	0.0335069
ENSG00000146574	CCZ1B	Stomach	eqtl	-0.00221043	0.00418714	0.597562	0.0474306
ENSG00000146574	CCZ1B	Ovary	eqtl	-0.00236425	0.0046414	0.610484	0.0399487
ENSG00000146574	CCZ1B	Testis	eqtl	0.00140673	0.00325664	0.665772	0.248115
ENSG00000146574	CCZ1B	Brain_Amygdala	eqtl	-0.00187068	0.00433143	0.665826	0.159053
ENSG00000146574	CCZ1B	Adipose_Subcutaneous	eqtl	-0.0015142	0.00377089	0.688016	0.0657031
ENSG00000146574	CCZ1B	Brain_Cortex	eqtl	-0.00130324	0.00360932	0.718043	0.126622
ENSG00000146574	CCZ1B	Adipose_Visceral_Omentum	eqtl	-0.00125428	0.00351059	0.72088	0.0337923
ENSG00000146574	CCZ1B	Skin_Not_Sun_Exposed_Suprapubic	eqtl	-0.00117901	0.00402894	0.7698	0.0294698
ENSG00000146574	CCZ1B	Heart_Left_Ventricle	eqtl	-0.00123891	0.00464167	0.789538	0.0145305
ENSG00000146574	CCZ1B	Brain_Hypothalamus	eqtl	-0.000833497	0.00343346	0.808193	0.0475136
ENSG00000146574	CCZ1B	Brain_Spinal_cord_cervical_c-1	eqtl	-0.000764645	0.00325501	0.814276	0.0304546
ENSG00000146574	CCZ1B	Artery_Aorta	eqtl	-0.000873215	0.00382717	0.81952	0.0524831
ENSG00000146574	CCZ1B	Lung	eqtl	-0.00086487	0.00396356	0.827269	0.0391057
ENSG00000146574	CCZ1B	Esophagus_Mucosa	eqtl	-0.000859752	0.00403095	0.831102	0.055961
ENSG00000146574	CCZ1B	Brain_Cerebellar_Hemisphere	eqtl	-0.000797425	0.003758	0.831956	0.0459707
ENSG00000146574	CCZ1B	Brain_Hippocampus	eqtl	-0.000645348	0.00385802	0.867154	0.0455805
ENSG00000146574	CCZ1B	Prostate	eqtl	-0.000902053	0.00592464	0.878986	0.0586827
ENSG00000146574	CCZ1B	Muscle_Skeletal	eqtl	0.000535504	0.00459822	0.907289	0.0717442
ENSG00000146574	CCZ1B	Artery_Coronary	eqtl	-0.000405859	0.00373332	0.91343	0.147297
ENSG00000146574	CCZ1B	Pancreas	eqtl	-0.000437693	0.00404654	0.913865	0.0189808
ENSG00000146574	CCZ1B	Brain_Anterior_cingulate_cortex_BA24	eqtl	-0.000349078	0.00356681	0.922037	0.0451631
ENSG00000146574	CCZ1B	Colon_Transverse	eqtl	-0.000256212	0.00358127	0.942966	0.1538
ENSG00000146574	CCZ1B	Heart_Atrial_Appendage	eqtl	7.72446e-05	0.00429547	0.985653	0.0293698
ENSG00000134256	CD101	Artery_Tibial	eqtl	-0.0134204	0.0148712	0.366824
ENSG00000134256	CD101	Nerve_Tibial	eqtl	-0.00761508	0.00843833	0.366824
ENSG00000134256	CD101	Esophagus_Muscularis	eqtl	-0.007695	0.0114	0.499676
ENSG00000134256	CD101	Esophagus_Mucosa	eqtl	0.00422834	0.00748635	0.572205	0.0513054
ENSG00000134256	CD101	Skin_Not_Sun_Exposed_Suprapubic	eqtl	0.00675647	0.0156243	0.665427
ENSG00000134256	CD101	Skin_Sun_Exposed_Lower_leg	eqtl	0.00341925	0.00790701	0.665427
ENSG00000134256	CD101	Adipose_Visceral_Omentum	eqtl	-0.00443022	0.0129362	0.732
ENSG00000134256	CD101	Lung	eqtl	-0.00505478	0.01476	0.732
ENSG00000134256	CD101	Prostate	eqtl	-0.00334309	0.00976181	0.732
ENSG00000134256	CD101	Small_Intestine_Terminal_Ileum	eqtl	-0.00314471	0.00918255	0.732
ENSG00000134256	CD101	Spleen	eqtl	-0.0026051	0.00760689	0.732
ENSG00000134256	CD101	Stomach	eqtl	-0.00242227	0.00707303	0.732
ENSG00000134256	CD101	Whole_Blood	eqtl	-0.00294305	0.00859372	0.732
ENSG00000134256	CD101	Thyroid	eqtl	0.000635763	0.00679159	0.925419	0.507535
ENSG00000156535	CD109	Artery_Aorta	eqtl	0.0356936	0.0158972	0.02475
ENSG00000156535	CD109	Esophagus_Muscularis	eqtl	0.052196	0.0232469	0.02475
ENSG00000156535	CD109	Skin_Not_Sun_Exposed_Suprapubic	eqtl	-0.0336411	0.0220407	0.126931
ENSG00000156535	CD109	Skin_Sun_Exposed_Lower_leg	eqtl	-0.0424294	0.0277986	0.126931
ENSG00000156535	CD109	Whole_Blood	eqtl	-0.0383815	0.0251465	0.126931
ENSG00000156535	CD109	Cells_Cultured_fibroblasts	eqtl	0.0372712	0.0246369	0.130325
ENSG00000156535	CD109	Testis	eqtl	0.0321274	0.0232759	0.1675
ENSG00000156535	CD109	Spleen	eqtl	0.00885864	0.00910471	0.330567
ENSG00000156535	CD109	Artery_Tibial	eqtl	0.0218767	0.026111	0.402122
3290_50	CD109	Blood_Plasma	pqtl	-0.00424689	0.0053467	0.42702	0.0142133
ENSG00000156535	CD109	Thyroid	eqtl	0.00929787	0.0159668	0.560347	0.018454
ENSG00000156535	CD109	Adipose_Subcutaneous	eqtl	0.0456923	0.117793	0.698087
ENSG00000156535	CD109	Adipose_Visceral_Omentum	eqtl	0.0305158	0.0786685	0.698087
ENSG00000156535	CD109	Muscle_Skeletal	eqtl	0.0391784	0.101	0.698087
ENSG00000170458	CD14	Whole_Blood	eqtl	-0.0369311	0.0369311	0.317311
ENSG00000170458	CD14	Cells_Cultured_fibroblasts	eqtl	-0.0159573	0.0186929	0.393294
ENSG00000170458	CD14	Testis	eqtl	-0.00250638	0.00856347	0.769765
8969_49	CD14	Blood_Plasma	pqtl	-0.0034642	0.012507	0.781794	0.437305
16914_104	CD14	Blood_Plasma	pqtl	-0.00208685	0.0159259	0.895748	0.509638
ENSG00000177697	CD151	Artery_Tibial	eqtl	0.0570293	0.0118845	1.59766e-06	0.137962
ENSG00000177697	CD151	Nerve_Tibial	eqtl	0.0367412	0.00919485	6.44638e-05	0.029356
ENSG00000177697	CD151	Brain_Substantia_nigra	eqtl	0.0212585	0.00534723	7.01992e-05
ENSG00000177697	CD151	Esophagus_Mucosa	eqtl	0.0345035	0.00877078	8.35749e-05	0.942596
ENSG00000177697	CD151	Adrenal_Gland	eqtl	0.0195976	0.00502188	9.52282e-05
ENSG00000177697	CD151	Heart_Left_Ventricle	eqtl	0.0382304	0.00981213	9.76968e-05	0.737267
ENSG00000177697	CD151	Cells_Cultured_fibroblasts	eqtl	0.0437645	0.0112844	0.000105173	0.615844
ENSG00000177697	CD151	Brain_Spinal_cord_cervical_c-1	eqtl	0.0283028	0.00729822	0.000105298
ENSG00000177697	CD151	Skin_Not_Sun_Exposed_Suprapubic	eqtl	0.0548897	0.0141775	0.000108117	0.501627
ENSG00000177697	CD151	Brain_Cerebellum	eqtl	0.0286015	0.0074219	0.000116366
ENSG00000177697	CD151	Brain_Hypothalamus	eqtl	0.0338521	0.00901257	0.000172583
ENSG00000177697	CD151	Vagina	eqtl	0.0312088	0.00830883	0.000172583
ENSG00000177697	CD151	Minor_Salivary_Gland	eqtl	0.0341143	0.00920188	0.000209467
ENSG00000177697	CD151	Whole_Blood	eqtl	0.0344859	0.00958434	0.000320489	0.0714916
ENSG00000177697	CD151	Stomach	eqtl	0.0292413	0.00881244	0.000906055
ENSG00000177697	CD151	Small_Intestine_Terminal_Ileum	eqtl	0.0335109	0.0100992	0.000906055
ENSG00000177697	CD151	Breast_Mammary_Tissue	eqtl	0.067002	0.0202893	0.000958867
ENSG00000177697	CD151	Adipose_Visceral_Omentum	eqtl	0.0494974	0.0149886	0.000958867
ENSG00000177697	CD151	Uterus	eqtl	0.0324038	0.00997041	0.00115405
ENSG00000177697	CD151	Brain_Cortex	eqtl	0.0455737	0.0143042	0.00144231
ENSG00000177697	CD151	Brain_Caudate_basal_ganglia	eqtl	0.0210119	0.00659496	0.00144231
ENSG00000177697	CD151	Skin_Sun_Exposed_Lower_leg	eqtl	0.0503238	0.0157951	0.00144231
ENSG00000177697	CD151	Brain_Amygdala	eqtl	0.0266509	0.0084264	0.00156265
ENSG00000177697	CD151	Brain_Nucleus_accumbens_basal_ganglia	eqtl	0.0353769	0.0111853	0.00156265
ENSG00000177697	CD151	Brain_Putamen_basal_ganglia	eqtl	0.0195076	0.00616785	0.00156265
ENSG00000177697	CD151	Cells_EBV-transformed_lymphocytes	eqtl	0.0153462	0.00485211	0.00156265
ENSG00000177697	CD151	Colon_Transverse	eqtl	0.0238873	0.00755259	0.00156265
ENSG00000177697	CD151	Lung	eqtl	0.0460979	0.0145751	0.00156265
ENSG00000177697	CD151	Ovary	eqtl	0.0231519	0.00732007	0.00156265
ENSG00000177697	CD151	Artery_Coronary	eqtl	0.0535132	0.0169196	0.00156265
ENSG00000177697	CD151	Brain_Cerebellar_Hemisphere	eqtl	0.0355686	0.0141466	0.0119274
ENSG00000177697	CD151	Brain_Hippocampus	eqtl	0.0365462	0.0145354	0.0119274
ENSG00000177697	CD151	Colon_Sigmoid	eqtl	0.0267802	0.0106512	0.0119274
ENSG00000177697	CD151	Esophagus_Gastroesophageal_Junction	eqtl	0.0289126	0.0114993	0.0119274
ENSG00000177697	CD151	Pituitary	eqtl	0.0232673	0.00925403	0.0119274
ENSG00000177697	CD151	Prostate	eqtl	0.0220092	0.00875368	0.0119274
ENSG00000177697	CD151	Adipose_Subcutaneous	eqtl	0.0598363	0.0255664	0.0192618
ENSG00000177697	CD151	Artery_Aorta	eqtl	0.0225631	0.00981005	0.0214482
ENSG00000177697	CD151	Testis	eqtl	-0.0487097	0.0243405	0.0453734	0.391085
ENSG00000177697	CD151	Heart_Atrial_Appendage	eqtl	0.0235056	0.0117798	0.0459971	0.0491244
ENSG00000177697	CD151	Thyroid	eqtl	0.0150955	0.00759616	0.0468942	0.0513442
ENSG00000177697	CD151	Spleen	eqtl	0.0153858	0.00827019	0.06283	0.0384472
ENSG00000177697	CD151	Esophagus_Muscularis	eqtl	0.0202988	0.0113955	0.0748637	0.017826
ENSG00000177697	CD151	Liver	eqtl	-0.0442872	0.0266693	0.0967926
ENSG00000177697	CD151	Muscle_Skeletal	eqtl	0.00742131	0.010514	0.480281	0.00411112
5028_59	CD163	Blood_Plasma	pqtl	0.054878	0.0399729	0.169789
ENSG00000177575	CD163	Testis	eqtl	-0.0080947	0.0126277	0.521506
ENSG00000177575	CD163	Whole_Blood	eqtl	-0.0174893	0.040444	0.665427
ENSG00000177675	CD163L1	Nerve_Tibial	eqtl	-0.0278784	0.0145633	0.0555837
ENSG00000177675	CD163L1	Cells_Cultured_fibroblasts	eqtl	0.0234325	0.0182773	0.199825
ENSG00000177675	CD163L1	Testis	eqtl	-0.018515	0.0218814	0.397467
ENSG00000135535	CD164	Colon_Sigmoid	eqtl	-0.0320054	0.026985	0.235604
ENSG00000135535	CD164	Muscle_Skeletal	eqtl	-0.00954273	0.00902058	0.290108	0.0677759
ENSG00000135535	CD164	Cells_Cultured_fibroblasts	eqtl	-0.0113966	0.0108122	0.291858
ENSG00000135535	CD164	Lung	eqtl	-0.0215291	0.0308584	0.485381
ENSG00000135535	CD164	Brain_Frontal_Cortex_BA9	eqtl	0.0138709	0.0199904	0.487759
ENSG00000135535	CD164	Whole_Blood	eqtl	-0.0086847	0.0281042	0.757308	0.205835
ENSG00000174950	CD164L2	Brain_Hippocampus	eqtl	-0.0298385	0.00934074	0.001401
ENSG00000174950	CD164L2	Brain_Cerebellum	eqtl	-0.00974808	0.00420505	0.0204394
ENSG00000174950	CD164L2	Brain_Hypothalamus	eqtl	-0.0225924	0.0100074	0.0239721
ENSG00000174950	CD164L2	Adrenal_Gland	eqtl	-0.0134701	0.00597681	0.0242131
ENSG00000174950	CD164L2	Breast_Mammary_Tissue	eqtl	-0.059695	0.0275863	0.0304694
ENSG00000174950	CD164L2	Brain_Cerebellar_Hemisphere	eqtl	-0.00944148	0.00448638	0.0353368
ENSG00000174950	CD164L2	Uterus	eqtl	-0.0103993	0.00497679	0.036658
ENSG00000174950	CD164L2	Skin_Sun_Exposed_Lower_leg	eqtl	-0.0190123	0.0232373	0.413253
ENSG00000204936	CD177	Nerve_Tibial	eqtl	0.0123818	0.0052315	0.0179433	0.317045
ENSG00000204936	CD177	Whole_Blood	eqtl	0.0195502	0.0122942	0.111789	0.446309
ENSG00000204936	CD177	Adipose_Subcutaneous	eqtl	0.0142556	0.0128467	0.267138
13116_25	CD177	Blood_Plasma	pqtl	0.00412023	0.00399537	0.302423	0.547628
ENSG00000134061	CD180	Lung	eqtl	0.0243877	0.0238575	0.306676
ENSG00000134061	CD180	Whole_Blood	eqtl	0.0162533	0.0159	0.306676
ENSG00000158477	CD1A	Spleen	eqtl	-0.0217231	0.0125326	0.0830364
ENSG00000158477	CD1A	Whole_Blood	eqtl	-0.00434986	0.0191394	0.820212
ENSG00000158485	CD1B	Whole_Blood	eqtl	0.00231205	0.0122208	0.849945
ENSG00000158473	CD1D	Cells_Cultured_fibroblasts	eqtl	0.0305687	0.021107	0.14754
ENSG00000158473	CD1D	Heart_Left_Ventricle	eqtl	-0.00587737	0.00656883	0.370928
ENSG00000158473	CD1D	Colon_Transverse	eqtl	-0.0153256	0.0177296	0.387364
ENSG00000158473	CD1D	Heart_Atrial_Appendage	eqtl	-0.00566615	0.00676282	0.402122
ENSG00000158488	CD1E	Skin_Sun_Exposed_Lower_leg	eqtl	0.0345544	0.0206295	0.0939342
ENSG00000158488	CD1E	Skin_Not_Sun_Exposed_Suprapubic	eqtl	0.0269421	0.018389	0.142889
ENSG00000158488	CD1E	Thyroid	eqtl	0.0286377	0.0195463	0.142889
ENSG00000158488	CD1E	Adipose_Subcutaneous	eqtl	0.00331611	0.017528	0.849945
ENSG00000158488	CD1E	Whole_Blood	eqtl	0.00295054	0.0155957	0.849945
ENSG00000091972	CD200	Lung	eqtl	0.0410197	0.0291299	0.159083
ENSG00000091972	CD200	Thyroid	eqtl	0.0124048	0.0143754	0.388183	0.313898
5112_73	CD200	Blood_Plasma	pqtl	-0.0157887	0.0221702	0.476367	0.467205
ENSG00000163606	CD200R1	Artery_Tibial	eqtl	-0.0181679	0.0124148	0.143354
ENSG00000163606	CD200R1	Cells_Cultured_fibroblasts	eqtl	-0.0190232	0.0129992	0.143354
ENSG00000163606	CD200R1	Heart_Atrial_Appendage	eqtl	-0.0184737	0.0126237	0.143354
ENSG00000163606	CD200R1	Thyroid	eqtl	-0.0282216	0.0192848	0.143354
ENSG00000163606	CD200R1	Adipose_Subcutaneous	eqtl	-0.0289142	0.0220799	0.190357
ENSG00000163606	CD200R1	Esophagus_Mucosa	eqtl	0.019993	0.0157392	0.203988
5103_30	CD200R1	Blood_Plasma	pqtl	-0.00854169	0.0160494	0.594579	0.356288
ENSG00000163606	CD200R1	Whole_Blood	eqtl	-0.00373244	0.0171121	0.827337	0.0491043
ENSG00000163606	CD200R1	Spleen	eqtl	0.00141398	0.0120974	0.906953
ENSG00000206531	CD200R1L	Testis	eqtl	0.0274917	0.0328706	0.40295
ENSG00000116031	CD207	Artery_Coronary	eqtl	-0.0183719	0.00881853	0.0372209
ENSG00000116031	CD207	Breast_Mammary_Tissue	eqtl	-0.0273346	0.0167307	0.1023
ENSG00000116031	CD207	Uterus	eqtl	-0.0175464	0.0107396	0.1023
ENSG00000116031	CD207	Adipose_Visceral_Omentum	eqtl	-0.0132087	0.00978524	0.17706	0.357165
ENSG00000116031	CD207	Nerve_Tibial	eqtl	-0.00836304	0.00749186	0.264301	0.232765
ENSG00000116031	CD207	Esophagus_Muscularis	eqtl	-0.00865895	0.0082664	0.294875	0.206673
ENSG00000116031	CD207	Esophagus_Gastroesophageal_Junction	eqtl	-0.00503396	0.00875471	0.565291
ENSG00000116031	CD207	Colon_Sigmoid	eqtl	-0.0014952	0.0116626	0.897987
ENSG00000116031	CD207	Heart_Atrial_Appendage	eqtl	0.000410328	0.00533426	0.938685
ENSG00000116031	CD207	Skin_Not_Sun_Exposed_Suprapubic	eqtl	0.000663673	0.0159282	0.966764
ENSG00000116031	CD207	Skin_Sun_Exposed_Lower_leg	eqtl	0.000585993	0.0140638	0.966764
ENSG00000116031	CD207	Artery_Tibial	eqtl	-0.000176322	0.00687657	0.979544
ENSG00000116031	CD207	Adipose_Subcutaneous	eqtl	0	0.00761708	1
ENSG00000116031	CD207	Muscle_Skeletal	eqtl	0	0.0118657	1
ENSG00000090659	CD209	Artery_Aorta	eqtl	0.0185805	0.0165608	0.261883
ENSG00000090659	CD209	Brain_Cerebellar_Hemisphere	eqtl	0.00241261	0.005272	0.64722
ENSG00000090659	CD209	Brain_Cerebellum	eqtl	0.00126775	0.00399165	0.750789	0.730609
ENSG00000090659	CD209	Brain_Cortex	eqtl	0.00216781	0.00812929	0.789726
ENSG00000090659	CD209	Colon_Sigmoid	eqtl	0.00424304	0.0159114	0.789726
ENSG00000090659	CD209	Nerve_Tibial	eqtl	0.00591191	0.0221697	0.789726
3029_52	CD209	Blood_Plasma	pqtl	-0.000399661	0.00856678	0.96279	0.612928
ENSG00000012124	CD22	Nerve_Tibial	eqtl	0.0265925	0.0170668	0.1192
ENSG00000012124	CD22	Cells_Cultured_fibroblasts	eqtl	-0.0222305	0.0148203	0.133614
ENSG00000012124	CD22	Thyroid	eqtl	-0.00771699	0.00585302	0.187348	0.994421
ENSG00000012124	CD22	Artery_Aorta	eqtl	-0.0128771	0.0100676	0.200872
ENSG00000012124	CD22	Adipose_Visceral_Omentum	eqtl	-0.00884363	0.00865547	0.306904
ENSG00000012124	CD22	Adrenal_Gland	eqtl	-0.00474438	0.00464344	0.306904
ENSG00000012124	CD22	Artery_Tibial	eqtl	-0.00736694	0.0072102	0.306904
ENSG00000012124	CD22	Breast_Mammary_Tissue	eqtl	-0.00664622	0.00650481	0.306904
ENSG00000012124	CD22	Colon_Sigmoid	eqtl	-0.00549917	0.00538216	0.306904
ENSG00000012124	CD22	Colon_Transverse	eqtl	-0.0139804	0.0136829	0.306904
ENSG00000012124	CD22	Esophagus_Muscularis	eqtl	-0.01694	0.0165796	0.306904
ENSG00000012124	CD22	Heart_Atrial_Appendage	eqtl	-0.00422183	0.00413201	0.306904
ENSG00000012124	CD22	Heart_Left_Ventricle	eqtl	-0.00714741	0.00699534	0.306904
ENSG00000012124	CD22	Liver	eqtl	-0.00474912	0.00464808	0.306904
ENSG00000012124	CD22	Lung	eqtl	-0.00579269	0.00566944	0.306904
ENSG00000012124	CD22	Muscle_Skeletal	eqtl	-0.00815938	0.00798578	0.306904
ENSG00000012124	CD22	Pancreas	eqtl	-0.00446433	0.00436934	0.306904
ENSG00000012124	CD22	Pituitary	eqtl	-0.00399225	0.00390731	0.306904
ENSG00000012124	CD22	Prostate	eqtl	-0.00526319	0.00515121	0.306904
ENSG00000012124	CD22	Testis	eqtl	-0.0123946	0.0121309	0.306904
ENSG00000012124	CD22	Uterus	eqtl	-0.00430084	0.00420933	0.306904
ENSG00000150637	CD226	Testis	eqtl	-0.0205828	0.0108795	0.0585054
ENSG00000272398	CD24	Lung	eqtl	-0.00894684	0.016267	0.582319
ENSG00000122223	CD244	Esophagus_Mucosa	eqtl	0.0118153	0.0104252	0.257074
ENSG00000122223	CD244	Skin_Not_Sun_Exposed_Suprapubic	eqtl	0.00570953	0.00503782	0.257074
ENSG00000122223	CD244	Whole_Blood	eqtl	0.0291962	0.0285615	0.306676
ENSG00000122223	CD244	Testis	eqtl	-0.00721684	0.0075525	0.339297
ENSG00000122223	CD244	Artery_Coronary	eqtl	0.00433146	0.00464085	0.350648
ENSG00000122223	CD244	Heart_Left_Ventricle	eqtl	0.0106178	0.0119126	0.372766
ENSG00000122223	CD244	Adipose_Visceral_Omentum	eqtl	0.0134405	0.0151206	0.374063
ENSG00000122223	CD244	Artery_Tibial	eqtl	0.00857884	0.00989866	0.386125
ENSG00000122223	CD244	Lung	eqtl	0.0120543	0.0139088	0.386125
ENSG00000122223	CD244	Skin_Sun_Exposed_Lower_leg	eqtl	0.00561799	0.00648229	0.386125
ENSG00000122223	CD244	Cells_EBV-transformed_lymphocytes	eqtl	0.0047336	0.0103025	0.645904
ENSG00000198821	CD247	Artery_Tibial	eqtl	0.0074536	0.0188825	0.693037
ENSG00000120217	CD274	Pancreas	eqtl	-0.0123767	0.00440324	0.00494168
ENSG00000120217	CD274	Brain_Frontal_Cortex_BA9	eqtl	0.0242378	0.00862308	0.00494168
ENSG00000120217	CD274	Muscle_Skeletal	eqtl	0.0455712	0.0176705	0.00991019
ENSG00000120217	CD274	Whole_Blood	eqtl	-0.0352276	0.0176138	0.0455003
ENSG00000120217	CD274	Brain_Cerebellar_Hemisphere	eqtl	0.00713739	0.00440839	0.105437
ENSG00000120217	CD274	Brain_Cerebellum	eqtl	0.00773164	0.00477542	0.105437
ENSG00000120217	CD274	Skin_Sun_Exposed_Lower_leg	eqtl	-0.0235372	0.0168683	0.162911
ENSG00000120217	CD274	Cells_Cultured_fibroblasts	eqtl	-0.0159686	0.0162804	0.326668	0.806444
ENSG00000120217	CD274	Esophagus_Mucosa	eqtl	-0.0076415	0.00869897	0.379706	0.79589
ENSG00000120217	CD274	Adipose_Subcutaneous	eqtl	-0.00322323	0.00448169	0.472018	0.142361
ENSG00000120217	CD274	Nerve_Tibial	eqtl	-0.00391628	0.00551104	0.477317	0.141229
ENSG00000120217	CD274	Heart_Left_Ventricle	eqtl	-0.0161339	0.0258815	0.533037
ENSG00000120217	CD274	Artery_Tibial	eqtl	-0.0113023	0.0195907	0.563991
ENSG00000120217	CD274	Lung	eqtl	-0.00822169	0.0154407	0.594402
5060_62	CD274	Blood_Plasma	pqtl	0.00606283	0.0127333	0.633975	0.0131419
ENSG00000120217	CD274	Heart_Atrial_Appendage	eqtl	-0.00336604	0.00846939	0.691046
ENSG00000103855	CD276	Heart_Atrial_Appendage	eqtl	0.0306637	0.0161836	0.0581273
ENSG00000103855	CD276	Liver	eqtl	0.00852632	0.00540001	0.114348
ENSG00000103855	CD276	Brain_Cortex	eqtl	-0.0191312	0.0138449	0.167028
ENSG00000103855	CD276	Heart_Left_Ventricle	eqtl	0.0273495	0.0225931	0.226077
ENSG00000198087	CD2AP	Pituitary	eqtl	-0.0167399	0.0081658	0.0403644
ENSG00000198087	CD2AP	Esophagus_Mucosa	eqtl	0.0246957	0.0191258	0.196627	0.00103014
ENSG00000198087	CD2AP	Cells_Cultured_fibroblasts	eqtl	0.0221752	0.0195967	0.257811
ENSG00000198087	CD2AP	Skin_Sun_Exposed_Lower_leg	eqtl	0.0350846	0.0333304	0.29251
ENSG00000198087	CD2AP	Whole_Blood	eqtl	0.0295156	0.0420223	0.482442
ENSG00000198087	CD2AP	Muscle_Skeletal	eqtl	0.00719198	0.011257	0.522895
ENSG00000198087	CD2AP	Brain_Cerebellum	eqtl	-0.00722405	0.0169978	0.670837
ENSG00000169217	CD2BP2	Esophagus_Mucosa	eqtl	-0.00589058	0.0120912	0.626131
ENSG00000169217	CD2BP2	Testis	eqtl	-0.0116028	0.0238162	0.626131
ENSG00000169217	CD2BP2	Nerve_Tibial	eqtl	-0.013693	0.0306079	0.654609
ENSG00000169217	CD2BP2	Thyroid	eqtl	-0.0083113	0.0207782	0.689157
ENSG00000169217	CD2BP2	Liver	eqtl	-0.00480314	0.0121679	0.693037
ENSG00000169217	CD2BP2	Adipose_Subcutaneous	eqtl	-0.00711436	0.0218903	0.745181
ENSG00000169217	CD2BP2	Colon_Transverse	eqtl	-0.00616906	0.0189817	0.745181
ENSG00000167851	CD300A	Whole_Blood	eqtl	-0.0340829	0.0253509	0.178805
5630_48	CD300A	Blood_Plasma	pqtl	-0.00447472	0.00696988	0.520868	0.795229
ENSG00000167851	CD300A	Brain_Cerebellum	eqtl	-0.00194389	0.00495401	0.694772	0.423962
ENSG00000167850	CD300C	Lung	eqtl	0.0239391	0.0113165	0.0343935	0.802213
ENSG00000167850	CD300C	Spleen	eqtl	0.0246696	0.0123348	0.0455003
5066_134	CD300C	Blood_Plasma	pqtl	-0.015491	0.0115222	0.178805
ENSG00000167850	CD300C	Breast_Mammary_Tissue	eqtl	0.0146095	0.0199221	0.463355
ENSG00000167850	CD300C	Whole_Blood	eqtl	0.00502344	0.00854129	0.556441	0.00878905
ENSG00000167850	CD300C	Artery_Tibial	eqtl	0.00534621	0.0111208	0.630703	0.0093179
ENSG00000167850	CD300C	Adipose_Subcutaneous	eqtl	0.0071473	0.0210845	0.734622
ENSG00000167850	CD300C	Colon_Transverse	eqtl	0.00479448	0.0167807	0.775097
ENSG00000167850	CD300C	Esophagus_Gastroesophageal_Junction	eqtl	0.00523091	0.0183082	0.775097
ENSG00000167850	CD300C	Adipose_Visceral_Omentum	eqtl	0.00651675	0.0238948	0.785063
ENSG00000167850	CD300C	Esophagus_Muscularis	eqtl	0.00573287	0.0210205	0.785063
ENSG00000167850	CD300C	Thyroid	eqtl	0.00464195	0.0170205	0.785063
ENSG00000167850	CD300C	Skin_Sun_Exposed_Lower_leg	eqtl	0.00163446	0.0137762	0.905557
ENSG00000167850	CD300C	Adrenal_Gland	eqtl	0.000969236	0.0120185	0.935724
ENSG00000186407	CD300E	Brain_Cerebellar_Hemisphere	eqtl	0.00629389	0.0124894	0.614306
ENSG00000178789	CD300LB	Whole_Blood	eqtl	-0.0297176	0.034427	0.388023
ENSG00000204345	CD300LD	Lung	eqtl	0.0196202	0.0145826	0.178478
ENSG00000204345	CD300LD	Spleen	eqtl	0.00983263	0.00730804	0.178478
ENSG00000204345	CD300LD	Whole_Blood	eqtl	0.00853301	0.00663542	0.198451	0.669317
ENSG00000204345	CD300LD	Testis	eqtl	0.00204223	0.00837314	0.807306
ENSG00000186074	CD300LF	Nerve_Tibial	eqtl	-0.0227342	0.00924153	0.0138937
ENSG00000186074	CD300LF	Testis	eqtl	0.00445914	0.0116787	0.702596
ENSG00000161649	CD300LG	Skin_Sun_Exposed_Lower_leg	eqtl	-0.076002	0.024378	0.00182301
ENSG00000161649	CD300LG	Breast_Mammary_Tissue	eqtl	-0.0949491	0.0330258	0.00404027
ENSG00000241399	CD302	Testis	eqtl	-0.0159359	0.0110774	0.150265
ENSG00000241399	CD302	Whole_Blood	eqtl	-0.0266555	0.0277509	0.33679
ENSG00000241399	CD302	Adipose_Subcutaneous	eqtl	0.00289955	0.011308	0.797629	0.00622875
ENSG00000241399	CD302	Cells_Cultured_fibroblasts	eqtl	-0.0117313	0.0523395	0.82265
ENSG00000167775	CD320	Heart_Left_Ventricle	eqtl	0.0874867	0.0185288	2.3394e-06
ENSG00000167775	CD320	Adrenal_Gland	eqtl	0.0511498	0.0120636	2.2352e-05
ENSG00000167775	CD320	Minor_Salivary_Gland	eqtl	0.0645871	0.0189516	0.000654409
ENSG00000167775	CD320	Pituitary	eqtl	0.0443598	0.0130164	0.000654409
ENSG00000167775	CD320	Artery_Aorta	eqtl	0.064159	0.018826	0.000654409
ENSG00000167775	CD320	Artery_Tibial	eqtl	0.0450085	0.017548	0.0103212	0.0707498
ENSG00000167775	CD320	Whole_Blood	eqtl	0.305674	0.188962	0.105739
ENSG00000167775	CD320	Testis	eqtl	-0.023167	0.0247347	0.348954
ENSG00000167775	CD320	Adipose_Subcutaneous	eqtl	0.0148623	0.0173394	0.391366
ENSG00000167775	CD320	Lung	eqtl	0.0199394	0.0232627	0.391366
ENSG00000167775	CD320	Heart_Atrial_Appendage	eqtl	0	0.00569885	1
ENSG00000105383	CD33	Breast_Mammary_Tissue	eqtl	-0.044769	0.0327836	0.172067
ENSG00000105383	CD33	Lung	eqtl	-0.0504867	0.0369706	0.172067
ENSG00000105383	CD33	Whole_Blood	eqtl	-0.0270895	0.0238366	0.25576	0.415973
ENSG00000105383	CD33	Spleen	eqtl	0.0113911	0.0181715	0.530747
ENSG00000105383	CD33	Adipose_Subcutaneous	eqtl	0.00645285	0.0187564	0.73082	0.226964
ENSG00000105383	CD33	Brain_Spinal_cord_cervical_c-1	eqtl	-0.00463235	0.0171397	0.786952
3166_92	CD33	Blood_Plasma	pqtl	0.000786548	0.00391992	0.840969	0.690012
ENSG00000105383	CD33	Artery_Tibial	eqtl	-0.00162445	0.0180564	0.928315	0.290944
ENSG00000105383	CD33	Artery_Aorta	eqtl	0.00215747	0.0280471	0.938685
ENSG00000105383	CD33	Adipose_Visceral_Omentum	eqtl	0.00142829	0.0187272	0.939206	0.498387
ENSG00000105383	CD33	Nerve_Tibial	eqtl	0.000701219	0.0167721	0.966651	0.2969
ENSG00000135218	CD36	Adipose_Subcutaneous	eqtl	-0.0299981	0.101952	0.768576
ENSG00000135218	CD36	Artery_Tibial	eqtl	-0.0307573	0.104532	0.768576
ENSG00000135218	CD36	Heart_Left_Ventricle	eqtl	-0.0212755	0.0723069	0.768576
ENSG00000135218	CD36	Stomach	eqtl	-0.0199811	0.0679079	0.768576
ENSG00000135218	CD36	Nerve_Tibial	eqtl	0.035023	0.125525	0.780235
2973_15	CD36	Blood_Plasma	pqtl	0.00165538	0.0092803	0.858428	0.743801
ENSG00000135218	CD36	Whole_Blood	eqtl	-0.00709889	0.0408089	0.861901	0.808377
ENSG00000135218	CD36	Muscle_Skeletal	eqtl	-0.0208856	0.132515	0.874765
ENSG00000104894	CD37	Thyroid	eqtl	0.0688051	0.0435476	0.114107
ENSG00000104894	CD37	Lung	eqtl	0.0108305	0.015023	0.470952
ENSG00000104894	CD37	Whole_Blood	eqtl	0.0238172	0.0399288	0.550847
ENSG00000104894	CD37	Spleen	eqtl	-0.00790601	0.0166026	0.633939
ENSG00000104894	CD37	Adipose_Subcutaneous	eqtl	0.012586	0.0265705	0.635725
ENSG00000104894	CD37	Esophagus_Muscularis	eqtl	0.0087949	0.018567	0.635725
ENSG00000104894	CD37	Heart_Left_Ventricle	eqtl	0.0105662	0.0223064	0.635725
ENSG00000104894	CD37	Nerve_Tibial	eqtl	0.00613395	0.0162111	0.70515
ENSG00000104894	CD37	Skin_Sun_Exposed_Lower_leg	eqtl	0.00861454	0.022767	0.70515
ENSG00000104894	CD37	Adipose_Visceral_Omentum	eqtl	0.0053291	0.0197177	0.786952
ENSG00000104894	CD37	Esophagus_Gastroesophageal_Junction	eqtl	0.00150316	0.018038	0.933586
ENSG00000104894	CD37	Skin_Not_Sun_Exposed_Suprapubic	eqtl	0	0.0195996	1
ENSG00000004468	CD38	Esophagus_Muscularis	eqtl	0.012812	0.012812	0.317311
ENSG00000004468	CD38	Adipose_Subcutaneous	eqtl	0.0112121	0.0140952	0.426349
ENSG00000004468	CD38	Adrenal_Gland	eqtl	0.0069871	0.00878379	0.426349
ENSG00000004468	CD38	Artery_Aorta	eqtl	0.0128098	0.0161038	0.426349
ENSG00000004468	CD38	Muscle_Skeletal	eqtl	-0.0118018	0.0186106	0.525985
ENSG00000004468	CD38	Adipose_Visceral_Omentum	eqtl	0.00623478	0.0147666	0.672863
ENSG00000004468	CD38	Esophagus_Mucosa	eqtl	-0.002912	0.00855401	0.733536
ENSG00000004468	CD38	Artery_Tibial	eqtl	0.00615241	0.0184572	0.738883
ENSG00000004468	CD38	Colon_Sigmoid	eqtl	0.0041878	0.0125634	0.738883
ENSG00000004468	CD38	Esophagus_Gastroesophageal_Junction	eqtl	0.00249961	0.00749883	0.738883
ENSG00000004468	CD38	Heart_Atrial_Appendage	eqtl	0.00327633	0.00982898	0.738883
ENSG00000004468	CD38	Nerve_Tibial	eqtl	0.00276773	0.00889627	0.755716
ENSG00000004468	CD38	Thyroid	eqtl	-0.00423802	0.0137736	0.758316
ENSG00000004468	CD38	Heart_Left_Ventricle	eqtl	0.00245236	0.0159404	0.877731
ENSG00000004468	CD38	Skin_Sun_Exposed_Lower_leg	eqtl	0.00255615	0.0178931	0.886403
ENSG00000004468	CD38	Skin_Not_Sun_Exposed_Suprapubic	eqtl	-0.00125251	0.0229626	0.956501
ENSG00000004468	CD38	Brain_Nucleus_accumbens_basal_ganglia	eqtl	-0.00054986	0.0101724	0.956892
ENSG00000004468	CD38	Brain_Caudate_basal_ganglia	eqtl	0.000225339	0.00833754	0.978438
ENSG00000004468	CD38	Brain_Cortex	eqtl	0.000258122	0.00955051	0.978438
ENSG00000004468	CD38	Brain_Putamen_basal_ganglia	eqtl	0.00031559	0.0116768	0.978438
ENSG00000198851	CD3E	Whole_Blood	eqtl	-0.0471137	0.0311429	0.130325
ENSG00000010610	CD4	Cells_Cultured_fibroblasts	eqtl	-0.010665	0.00782098	0.172682
ENSG00000010610	CD4	Brain_Putamen_basal_ganglia	eqtl	-0.010922	0.0114968	0.342112
ENSG00000010610	CD4	Adipose_Subcutaneous	eqtl	-0.0184151	0.0199497	0.355967
ENSG00000010610	CD4	Adipose_Visceral_Omentum	eqtl	-0.0281397	0.0304847	0.355967
ENSG00000010610	CD4	Brain_Frontal_Cortex_BA9	eqtl	-0.0109496	0.0118621	0.355967
ENSG00000010610	CD4	Colon_Transverse	eqtl	-0.0244898	0.0265306	0.355967
ENSG00000010610	CD4	Esophagus_Mucosa	eqtl	-0.0222281	0.0240805	0.355967
ENSG00000010610	CD4	Muscle_Skeletal	eqtl	-0.025363	0.0274766	0.355967
ENSG00000010610	CD4	Skin_Sun_Exposed_Lower_leg	eqtl	-0.0242543	0.0262755	0.355967
ENSG00000010610	CD4	Thyroid	eqtl	-0.0114915	0.0124491	0.355967
ENSG00000010610	CD4	Breast_Mammary_Tissue	eqtl	-0.0176177	0.020921	0.399729
ENSG00000010610	CD4	Skin_Not_Sun_Exposed_Suprapubic	eqtl	-0.0235575	0.0279745	0.399729
ENSG00000010610	CD4	Heart_Atrial_Appendage	eqtl	-0.00694146	0.00898622	0.439844	0.73443
ENSG00000010610	CD4	Artery_Aorta	eqtl	0.0138446	0.0262058	0.59729
ENSG00000010610	CD4	Testis	eqtl	0.00444016	0.00840459	0.59729
ENSG00000010610	CD4	Brain_Caudate_basal_ganglia	eqtl	-0.00478237	0.0140055	0.732755
ENSG00000101017	CD40	Adipose_Subcutaneous	eqtl	0.0517535	0.0133706	0.00010853	0.942159
ENSG00000101017	CD40	Uterus	eqtl	0.04065	0.0124924	0.00113805
ENSG00000101017	CD40	Pancreas	eqtl	0.0294473	0.0107596	0.00620321
ENSG00000101017	CD40	Esophagus_Mucosa	eqtl	0.0583245	0.0227238	0.0102681
ENSG00000101017	CD40	Ovary	eqtl	0.0228215	0.00889148	0.0102681
ENSG00000101017	CD40	Adrenal_Gland	eqtl	0.0330255	0.0132102	0.0124193
ENSG00000101017	CD40	Brain_Cerebellum	eqtl	0.0194617	0.00778466	0.0124193
ENSG00000101017	CD40	Whole_Blood	eqtl	-0.0246243	0.0106621	0.0209145
ENSG00000101017	CD40	Heart_Left_Ventricle	eqtl	0.0682509	0.0312004	0.028706
ENSG00000101017	CD40	Cells_Cultured_fibroblasts	eqtl	0.0197034	0.0122939	0.109001	0.088274
ENSG00000101017	CD40	Esophagus_Muscularis	eqtl	-0.0127169	0.0151896	0.402475
ENSG00000101017	CD40	Breast_Mammary_Tissue	eqtl	-0.0116057	0.0176234	0.510193
ENSG00000101017	CD40	Colon_Transverse	eqtl	-0.014547	0.0220899	0.510193
ENSG00000101017	CD40	Stomach	eqtl	-0.0105975	0.0160925	0.510193
ENSG00000101017	CD40	Artery_Tibial	eqtl	-0.0100728	0.0169222	0.551684
ENSG00000101017	CD40	Heart_Atrial_Appendage	eqtl	-0.00858605	0.0144246	0.551684
ENSG00000101017	CD40	Skin_Not_Sun_Exposed_Suprapubic	eqtl	-0.00827056	0.0138945	0.551684
ENSG00000101017	CD40	Adipose_Visceral_Omentum	eqtl	-0.00447738	0.00989737	0.650995
ENSG00000101017	CD40	Lung	eqtl	-0.00700505	0.0154848	0.650995
ENSG00000101017	CD40	Testis	eqtl	-0.00585888	0.0144749	0.685653
ENSG00000101017	CD40	Artery_Aorta	eqtl	-0.00271293	0.0103585	0.793395
ENSG00000101017	CD40	Esophagus_Gastroesophageal_Junction	eqtl	-0.00390608	0.0149141	0.793395
ENSG00000101017	CD40	Nerve_Tibial	eqtl	-0.0034789	0.0132831	0.793395
ENSG00000101017	CD40	Skin_Sun_Exposed_Lower_leg	eqtl	-0.00400287	0.0152837	0.793395
ENSG00000101017	CD40	Thyroid	eqtl	-0.00317428	0.01212	0.793395
ENSG00000101017	CD40	Colon_Sigmoid	eqtl	-0.00296459	0.0138348	0.830324
ENSG00000026508	CD44	Cells_Cultured_fibroblasts	eqtl	0.0739511	0.0410092	0.0713445
ENSG00000026508	CD44	Whole_Blood	eqtl	-0.0572672	0.0409051	0.161513
ENSG00000026508	CD44	Artery_Aorta	eqtl	-0.0165509	0.0185571	0.372451
ENSG00000026508	CD44	Adipose_Subcutaneous	eqtl	-0.0234534	0.0271179	0.387113
ENSG00000026508	CD44	Artery_Tibial	eqtl	-0.0095373	0.0126029	0.449196
ENSG00000026508	CD44	Muscle_Skeletal	eqtl	-0.0194866	0.0284804	0.493842
ENSG00000026508	CD44	Pancreas	eqtl	-0.011782	0.0198151	0.552114
ENSG00000117335	CD46	Adipose_Subcutaneous	eqtl	0.086441	0.023868	0.000292762
17682_1	CD46	Blood_Plasma	pqtl	-0.0323222	0.00944804	0.000623793
ENSG00000117335	CD46	Heart_Atrial_Appendage	eqtl	0.050113	0.014762	0.000686946
ENSG00000117335	CD46	Skin_Sun_Exposed_Lower_leg	eqtl	0.0766001	0.0225644	0.000686946
ENSG00000117335	CD46	Ovary	eqtl	0.0234415	0.00718368	0.00110178
ENSG00000117335	CD46	Esophagus_Mucosa	eqtl	-0.0593267	0.0184788	0.00132492
ENSG00000117335	CD46	Brain_Cerebellar_Hemisphere	eqtl	0.0172694	0.00667422	0.00966825	0.625278
ENSG00000117335	CD46	Nerve_Tibial	eqtl	0.0372406	0.0155092	0.0163417	0.00452025
ENSG00000117335	CD46	Brain_Cerebellum	eqtl	0.0139389	0.00626107	0.025995	0.0201363
ENSG00000117335	CD46	Cells_Cultured_fibroblasts	eqtl	-0.0523238	0.0253287	0.0388481	0.331594
ENSG00000117335	CD46	Brain_Amygdala	eqtl	0.0218278	0.0114736	0.0571138
ENSG00000117335	CD46	Muscle_Skeletal	eqtl	0.0436042	0.0229201	0.0571138
ENSG00000117335	CD46	Adrenal_Gland	eqtl	-0.0208813	0.0160338	0.192805
ENSG00000117335	CD46	Artery_Aorta	eqtl	-0.00550369	0.0120557	0.648015
ENSG00000117335	CD46	Artery_Tibial	eqtl	-0.00620162	0.0135845	0.648015
ENSG00000117335	CD46	Brain_Caudate_basal_ganglia	eqtl	-0.00320854	0.0111065	0.772666
ENSG00000117335	CD46	Brain_Cortex	eqtl	-0.00218073	0.00754868	0.772666
ENSG00000117335	CD46	Brain_Hypothalamus	eqtl	-0.00350641	0.0121376	0.772666
ENSG00000117335	CD46	Brain_Nucleus_accumbens_basal_ganglia	eqtl	-0.00278755	0.0096492	0.772666
ENSG00000117335	CD46	Brain_Spinal_cord_cervical_c-1	eqtl	-0.00241916	0.00837402	0.772666
ENSG00000117335	CD46	Colon_Sigmoid	eqtl	-0.00289986	0.010038	0.772666
ENSG00000117335	CD46	Adipose_Visceral_Omentum	eqtl	-0.00490482	0.0200652	0.806887
ENSG00000117335	CD46	Esophagus_Muscularis	eqtl	-0.00215011	0.0087959	0.806887
ENSG00000117335	CD46	Skin_Not_Sun_Exposed_Suprapubic	eqtl	-0.0053641	0.021944	0.806887
ENSG00000117335	CD46	Artery_Coronary	eqtl	-0.000877247	0.0128663	0.945641
ENSG00000117335	CD46	Brain_Anterior_cingulate_cortex_BA24	eqtl	0.000252056	0.0113425	0.982271
ENSG00000117335	CD46	Brain_Frontal_Cortex_BA9	eqtl	0.000218906	0.00985077	0.982271
ENSG00000117335	CD46	Brain_Hippocampus	eqtl	0.000250723	0.0112825	0.982271
ENSG00000117335	CD46	Brain_Putamen_basal_ganglia	eqtl	0.000217291	0.00977808	0.982271
ENSG00000117335	CD46	Brain_Substantia_nigra	eqtl	0.000206734	0.00930302	0.982271
ENSG00000117335	CD46	Esophagus_Gastroesophageal_Junction	eqtl	0.000185876	0.00836444	0.982271
ENSG00000117335	CD46	Heart_Left_Ventricle	eqtl	0.000350161	0.0157572	0.982271
ENSG00000117335	CD46	Pituitary	eqtl	0.000189315	0.00851916	0.982271
ENSG00000196776	CD47	Whole_Blood	eqtl	-0.0589807	0.0320924	0.0660863
ENSG00000196776	CD47	Cells_EBV-transformed_lymphocytes	eqtl	-0.0145129	0.008474	0.0867781
ENSG00000196776	CD47	Skin_Sun_Exposed_Lower_leg	eqtl	-0.0458078	0.0408626	0.26228
ENSG00000196776	CD47	Esophagus_Muscularis	eqtl	0.0154528	0.0152452	0.310767	0.195695
ENSG00000196776	CD47	Adipose_Subcutaneous	eqtl	-0.0329337	0.0335924	0.326893
ENSG00000196776	CD47	Esophagus_Gastroesophageal_Junction	eqtl	-0.0175434	0.0178942	0.326893
ENSG00000196776	CD47	Colon_Transverse	eqtl	0.0138185	0.0161216	0.391366
ENSG00000196776	CD47	Artery_Aorta	eqtl	-0.00327486	0.00992236	0.741363	0.253979
ENSG00000196776	CD47	Artery_Tibial	eqtl	0.00250201	0.00874202	0.774721	0.235546
ENSG00000196776	CD47	Cells_Cultured_fibroblasts	eqtl	-0.00581918	0.0239233	0.807817
3292_75	CD48	Blood_Plasma	pqtl	0.023091	0.0141145	0.101845	0.87457
ENSG00000110448	CD5	Prostate	eqtl	-0.00719998	0.0101333	0.477378
ENSG00000110448	CD5	Artery_Aorta	eqtl	-0.0107394	0.0165566	0.516566
ENSG00000110448	CD5	Ovary	eqtl	-0.00287108	0.00474353	0.545004
ENSG00000110448	CD5	Stomach	eqtl	-0.00763502	0.0142289	0.591554
ENSG00000110448	CD5	Artery_Tibial	eqtl	-0.00344382	0.0109054	0.752162
ENSG00000110448	CD5	Breast_Mammary_Tissue	eqtl	-0.00288791	0.0137176	0.833257
ENSG00000110448	CD5	Pituitary	eqtl	-0.00130412	0.00619456	0.833257
ENSG00000110448	CD5	Testis	eqtl	-0.000848263	0.00402925	0.833257
ENSG00000110448	CD5	Brain_Cerebellar_Hemisphere	eqtl	-0.000582225	0.00368742	0.87454
ENSG00000110448	CD5	Brain_Cerebellum	eqtl	-0.00062737	0.00397335	0.87454
ENSG00000110448	CD5	Muscle_Skeletal	eqtl	-0.000804049	0.00509231	0.87454
ENSG00000110448	CD5	Nerve_Tibial	eqtl	-0.00125658	0.00795832	0.87454
ENSG00000110448	CD5	Skin_Sun_Exposed_Lower_leg	eqtl	-0.0013605	0.00861649	0.87454
ENSG00000110448	CD5	Esophagus_Muscularis	eqtl	-0.00101095	0.00768322	0.895317
ENSG00000110448	CD5	Adipose_Subcutaneous	eqtl	-0.00142346	0.0180305	0.937074
ENSG00000110448	CD5	Skin_Not_Sun_Exposed_Suprapubic	eqtl	-0.000947849	0.0120061	0.937074
ENSG00000110448	CD5	Uterus	eqtl	-0.000409676	0.00518923	0.937074
ENSG00000110448	CD5	Pancreas	eqtl	0.000510892	0.008302	0.95093
ENSG00000110448	CD5	Thyroid	eqtl	0.00246542	0.0400631	0.95093
ENSG00000110448	CD5	Colon_Sigmoid	eqtl	-0.000517897	0.00984005	0.958025
ENSG00000110448	CD5	Esophagus_Gastroesophageal_Junction	eqtl	-0.000378174	0.00718531	0.958025
ENSG00000169442	CD52	Brain_Cortex	eqtl	0.00580803	0.0101226	0.566123
ENSG00000169442	CD52	Brain_Anterior_cingulate_cortex_BA24	eqtl	0.00275079	0.00602555	0.648015
ENSG00000169442	CD52	Heart_Atrial_Appendage	eqtl	0.00614385	0.013458	0.648015
ENSG00000169442	CD52	Heart_Left_Ventricle	eqtl	0.00275519	0.00603518	0.648015
ENSG00000169442	CD52	Nerve_Tibial	eqtl	0.00396729	0.0105794	0.70766
ENSG00000169442	CD52	Esophagus_Gastroesophageal_Junction	eqtl	-0.00329529	0.0138402	0.811807
ENSG00000169442	CD52	Esophagus_Muscularis	eqtl	-0.00288047	0.012098	0.811807
ENSG00000169442	CD52	Whole_Blood	eqtl	-0.00307528	0.0129162	0.811807
ENSG00000169442	CD52	Uterus	eqtl	0.00147283	0.00642689	0.818739
ENSG00000169442	CD52	Colon_Sigmoid	eqtl	0.00226894	0.0149102	0.87905
ENSG00000169442	CD52	Adipose_Subcutaneous	eqtl	-0.001607	0.022498	0.943057
ENSG00000169442	CD52	Adipose_Visceral_Omentum	eqtl	-0.00106348	0.0148887	0.943057
ENSG00000169442	CD52	Lung	eqtl	-0.000555838	0.0116726	0.96202
ENSG00000169442	CD52	Muscle_Skeletal	eqtl	-0.000473513	0.00994377	0.96202
ENSG00000169442	CD52	Pancreas	eqtl	-0.000322893	0.0135615	0.981005
ENSG00000143119	CD53	Brain_Cortex	eqtl	0.0036074	0.00672289	0.591554
ENSG00000143119	CD53	Brain_Frontal_Cortex_BA9	eqtl	0.0027016	0.00893607	0.762404
ENSG00000196352	CD55	Adipose_Visceral_Omentum	eqtl	-0.0445794	0.0141522	0.0016327
ENSG00000196352	CD55	Spleen	eqtl	-0.0597669	0.0191254	0.00177805
ENSG00000196352	CD55	Thyroid	eqtl	-0.0378916	0.0121253	0.00177805
ENSG00000196352	CD55	Whole_Blood	eqtl	-0.0497689	0.015926	0.00177805
ENSG00000196352	CD55	Artery_Aorta	eqtl	0.0527985	0.0170318	0.00193521
ENSG00000196352	CD55	Brain_Cerebellum	eqtl	0.0286824	0.00932762	0.00210503
ENSG00000196352	CD55	Esophagus_Mucosa	eqtl	-0.0421142	0.0136957	0.00210503
ENSG00000196352	CD55	Skin_Not_Sun_Exposed_Suprapubic	eqtl	-0.054308	0.0176611	0.00210503
ENSG00000196352	CD55	Skin_Sun_Exposed_Lower_leg	eqtl	-0.0548937	0.0186003	0.00316522
ENSG00000196352	CD55	Colon_Sigmoid	eqtl	0.0326783	0.0127601	0.0104379
ENSG00000196352	CD55	Artery_Tibial	eqtl	0.0395219	0.0167669	0.0184162
ENSG00000196352	CD55	Testis	eqtl	0.0465869	0.0197641	0.0184162
ENSG00000196352	CD55	Adrenal_Gland	eqtl	0.0134676	0.00629465	0.0323924
5069_9	CD55	Blood_Plasma	pqtl	0.0160701	0.00785245	0.0407061
ENSG00000196352	CD55	Lung	eqtl	-0.0439773	0.0231968	0.0579821
ENSG00000196352	CD55	Cells_Cultured_fibroblasts	eqtl	-0.0140883	0.0200488	0.482241
ENSG00000196352	CD55	Esophagus_Muscularis	eqtl	-0.00886918	0.0136733	0.516566
ENSG00000196352	CD55	Adipose_Subcutaneous	eqtl	-0.0184953	0.0322176	0.565918
ENSG00000196352	CD55	Muscle_Skeletal	eqtl	-0.02312	0.0402736	0.565918
ENSG00000196352	CD55	Heart_Atrial_Appendage	eqtl	-0.00963692	0.0169793	0.570329
ENSG00000196352	CD55	Esophagus_Gastroesophageal_Junction	eqtl	-0.00652775	0.0172519	0.70515
ENSG00000196352	CD55	Brain_Cortex	eqtl	0.00262317	0.0114764	0.819202
ENSG00000116815	CD58	Esophagus_Mucosa	eqtl	0.0111566	0.0130968	0.394296
10938_13	CD58	Blood_Plasma	pqtl	-0.00611581	0.00941074	0.515773	0.265575
ENSG00000085063	CD59	Spleen	eqtl	-0.0161541	0.0169486	0.340527
ENSG00000085063	CD59	Uterus	eqtl	-0.0092427	0.0131531	0.482241
ENSG00000085063	CD59	Cells_Cultured_fibroblasts	eqtl	-0.0182465	0.0264655	0.490543	0.776007
ENSG00000085063	CD59	Skin_Sun_Exposed_Lower_leg	eqtl	-0.00819152	0.0123937	0.508648	0.917084
ENSG00000085063	CD59	Skin_Not_Sun_Exposed_Suprapubic	eqtl	-0.00787435	0.0151405	0.603005	0.874757
ENSG00000085063	CD59	Esophagus_Mucosa	eqtl	-0.00821799	0.0170681	0.630174
ENSG00000085063	CD59	Thyroid	eqtl	-0.00675425	0.0160413	0.673717
ENSG00000085063	CD59	Prostate	eqtl	-0.00673231	0.0170552	0.693037
ENSG00000085063	CD59	Artery_Tibial	eqtl	-0.00341629	0.00909482	0.707192	0.917422
ENSG00000085063	CD59	Muscle_Skeletal	eqtl	-0.00595089	0.0161524	0.712559
ENSG00000085063	CD59	Brain_Hippocampus	eqtl	-0.00599058	0.0163743	0.714474
ENSG00000085063	CD59	Testis	eqtl	-0.00348669	0.00953458	0.714597	0.574407
ENSG00000085063	CD59	Colon_Transverse	eqtl	-0.0060343	0.0176387	0.732272
ENSG00000085063	CD59	Ovary	eqtl	-0.00335085	0.0097948	0.732272
ENSG00000085063	CD59	Brain_Putamen_basal_ganglia	eqtl	-0.00526407	0.0161972	0.745181
ENSG00000085063	CD59	Adipose_Visceral_Omentum	eqtl	-0.00607285	0.0209789	0.772219
ENSG00000085063	CD59	Artery_Aorta	eqtl	-0.00316796	0.0109438	0.772219
ENSG00000085063	CD59	Colon_Sigmoid	eqtl	-0.0030691	0.0106024	0.772219
ENSG00000085063	CD59	Whole_Blood	eqtl	-0.0112963	0.0390236	0.772219
ENSG00000085063	CD59	Brain_Nucleus_accumbens_basal_ganglia	eqtl	-0.00412392	0.0147774	0.780191
ENSG00000085063	CD59	Heart_Atrial_Appendage	eqtl	-0.00551093	0.0197475	0.780191
ENSG00000085063	CD59	Adrenal_Gland	eqtl	-0.00342346	0.012449	0.783316
ENSG00000085063	CD59	Brain_Frontal_Cortex_BA9	eqtl	-0.00338379	0.0135351	0.802587
11514_196	CD59	Blood_Plasma	pqtl	-0.00631313	0.0252525	0.802587
ENSG00000085063	CD59	Breast_Mammary_Tissue	eqtl	-0.00242814	0.0153782	0.87454
ENSG00000085063	CD59	Esophagus_Gastroesophageal_Junction	eqtl	-0.00138236	0.00875497	0.87454
ENSG00000085063	CD59	Lung	eqtl	-0.00317684	0.02012	0.87454
ENSG00000085063	CD59	Nerve_Tibial	eqtl	-0.00214187	0.0135652	0.87454
ENSG00000085063	CD59	Pancreas	eqtl	-0.00243401	0.0154154	0.87454
ENSG00000085063	CD59	Stomach	eqtl	-0.00213131	0.0134983	0.87454
ENSG00000085063	CD59	Adipose_Subcutaneous	eqtl	-0.00174739	0.0118619	0.882886	0.792304
ENSG00000085063	CD59	Esophagus_Muscularis	eqtl	-0.00111672	0.00790377	0.887641	0.943808
ENSG00000085063	CD59	Brain_Spinal_cord_cervical_c-1	eqtl	-0.00136718	0.0125781	0.913444
ENSG00000085063	CD59	Brain_Cortex	eqtl	-0.00086792	0.0127295	0.945641
ENSG00000085063	CD59	Heart_Left_Ventricle	eqtl	-0.00183797	0.0269568	0.945641
3293_2	CD5L	Blood_Plasma	pqtl	-0.00505761	0.00821844	0.538292	0.82458
ENSG00000073754	CD5L	Skin_Not_Sun_Exposed_Suprapubic	eqtl	0.00532759	0.00944436	0.572684
ENSG00000073754	CD5L	Lung	eqtl	0.00265908	0.0132954	0.841481
ENSG00000013725	CD6	Spleen	eqtl	-0.00812262	0.0132369	0.539456
ENSG00000013725	CD6	Brain_Cerebellum	eqtl	0.00175088	0.00318182	0.58213	0.644255
ENSG00000013725	CD6	Brain_Amygdala	eqtl	0.00196395	0.005471	0.719614
ENSG00000013725	CD6	Brain_Anterior_cingulate_cortex_BA24	eqtl	0.00158523	0.004416	0.719614
ENSG00000013725	CD6	Brain_Cerebellar_Hemisphere	eqtl	0.00137442	0.00382875	0.719614
ENSG00000013725	CD6	Brain_Cortex	eqtl	0.00144746	0.00403222	0.719614
ENSG00000013725	CD6	Brain_Frontal_Cortex_BA9	eqtl	0.00129871	0.00361784	0.719614
ENSG00000013725	CD6	Brain_Hypothalamus	eqtl	0.00187762	0.0052305	0.719614
ENSG00000135404	CD63	Testis	eqtl	0.0259473	0.0536244	0.628477
ENSG00000135404	CD63	Whole_Blood	eqtl	-0.00233198	0.0136587	0.864435
18922_27	CD68	Blood_Plasma	pqtl	0.0821853	0.0389549	0.0348794
ENSG00000129226	CD68	Brain_Cerebellum	eqtl	-0.00414486	0.0107766	0.700522
ENSG00000129226	CD68	Cells_Cultured_fibroblasts	eqtl	-0.00393783	0.0208142	0.849945
ENSG00000129226	CD68	Esophagus_Mucosa	eqtl	-0.00191903	0.0101434	0.849945
ENSG00000110848	CD69	Testis	eqtl	-0.0133821	0.0122185	0.273412
12008_3	CD7	Blood_Plasma	pqtl	0.00248911	0.01257	0.84303
ENSG00000125726	CD70	Adipose_Subcutaneous	eqtl	-0.0146944	0.0238783	0.538301
ENSG00000125726	CD70	Esophagus_Gastroesophageal_Junction	eqtl	-0.00834315	0.0135576	0.538301
ENSG00000125726	CD70	Lung	eqtl	-0.00914484	0.0160035	0.567709
ENSG00000137101	CD72	Adipose_Subcutaneous	eqtl	-0.0175911	0.0164488	0.284869
ENSG00000137101	CD72	Adrenal_Gland	eqtl	-0.0116093	0.0108555	0.284869
ENSG00000137101	CD72	Breast_Mammary_Tissue	eqtl	-0.0165801	0.0155034	0.284869
ENSG00000137101	CD72	Nerve_Tibial	eqtl	-0.0157432	0.0148922	0.290446
ENSG00000137101	CD72	Muscle_Skeletal	eqtl	-0.0191541	0.0186221	0.303681
ENSG00000137101	CD72	Skin_Not_Sun_Exposed_Suprapubic	eqtl	-0.0102325	0.0103333	0.322054	0.828119
ENSG00000137101	CD72	Cells_Cultured_fibroblasts	eqtl	-0.0175227	0.0177767	0.324273
ENSG00000137101	CD72	Thyroid	eqtl	-0.0112304	0.0113931	0.324273
ENSG00000137101	CD72	Skin_Sun_Exposed_Lower_leg	eqtl	-0.00823451	0.00914654	0.367968	0.574602
7009_8	CD72	Blood_Plasma	pqtl	0.0181058	0.0220056	0.41063
ENSG00000137101	CD72	Brain_Hippocampus	eqtl	-0.00839268	0.0113364	0.459099
ENSG00000137101	CD72	Brain_Cerebellar_Hemisphere	eqtl	-0.00300927	0.00466955	0.519287
ENSG00000137101	CD72	Brain_Cerebellum	eqtl	-0.00395172	0.00613198	0.519287
ENSG00000137101	CD72	Testis	eqtl	-0.00339813	0.00657364	0.605203	0.347457
ENSG00000007312	CD79B	Pancreas	eqtl	-0.0218882	0.0112247	0.0511761
ENSG00000007312	CD79B	Esophagus_Gastroesophageal_Junction	eqtl	-0.018153	0.00971566	0.0617034
ENSG00000007312	CD79B	Adipose_Subcutaneous	eqtl	-0.0137341	0.00767495	0.0735386
ENSG00000007312	CD79B	Artery_Tibial	eqtl	-0.0352065	0.0196742	0.0735386
ENSG00000007312	CD79B	Heart_Atrial_Appendage	eqtl	0.0163409	0.00913167	0.0735386
ENSG00000007312	CD79B	Nerve_Tibial	eqtl	-0.02599	0.0145238	0.0735386
ENSG00000007312	CD79B	Adipose_Visceral_Omentum	eqtl	-0.0280004	0.0173336	0.106227
ENSG00000007312	CD79B	Breast_Mammary_Tissue	eqtl	-0.0167712	0.0117692	0.154157
ENSG00000007312	CD79B	Esophagus_Muscularis	eqtl	-0.0118932	0.01161	0.305651
ENSG00000121594	CD80	Adipose_Visceral_Omentum	eqtl	0.00403416	0.0118902	0.734395
ENSG00000121594	CD80	Heart_Atrial_Appendage	eqtl	0.00371353	0.0109452	0.734395
ENSG00000121594	CD80	Thyroid	eqtl	-0.00294664	0.00991141	0.76624
ENSG00000121594	CD80	Breast_Mammary_Tissue	eqtl	0.00328191	0.0141375	0.816427
ENSG00000121594	CD80	Esophagus_Muscularis	eqtl	0.00115725	0.00925797	0.900524
ENSG00000121594	CD80	Muscle_Skeletal	eqtl	0.000707	0.005656	0.900524
ENSG00000121594	CD80	Esophagus_Gastroesophageal_Junction	eqtl	0.00108158	0.0100947	0.914676
ENSG00000121594	CD80	Adipose_Subcutaneous	eqtl	-0.000980469	0.0142168	0.945017
ENSG00000110651	CD81	Cells_Cultured_fibroblasts	eqtl	-0.097426	0.0433005	0.0244489
ENSG00000110651	CD81	Pancreas	eqtl	-0.016731	0.0128567	0.193142	0.0664337
ENSG00000110651	CD81	Nerve_Tibial	eqtl	-0.0563694	0.051186	0.270781
ENSG00000110651	CD81	Esophagus_Mucosa	eqtl	0.0754263	0.0865399	0.383438
ENSG00000110651	CD81	Brain_Cortex	eqtl	-0.0152854	0.0260418	0.557233
ENSG00000110651	CD81	Muscle_Skeletal	eqtl	-0.101048	0.20391	0.620211
ENSG00000110651	CD81	Whole_Blood	eqtl	-0.0195561	0.0463172	0.672863
ENSG00000110651	CD81	Skin_Not_Sun_Exposed_Suprapubic	eqtl	0.00824463	0.0387498	0.83151
ENSG00000110651	CD81	Thyroid	eqtl	-0.00179738	0.0113384	0.874046	0.78708
ENSG00000085117	CD82	Brain_Caudate_basal_ganglia	eqtl	0.0328665	0.0105841	0.0019011
ENSG00000085117	CD82	Brain_Hippocampus	eqtl	0.0327663	0.0105519	0.0019011
ENSG00000085117	CD82	Brain_Putamen_basal_ganglia	eqtl	0.0291	0.00937119	0.0019011
ENSG00000085117	CD82	Nerve_Tibial	eqtl	-0.0291203	0.0156561	0.0628855
ENSG00000085117	CD82	Skin_Not_Sun_Exposed_Suprapubic	eqtl	-0.024128	0.0190305	0.204849
ENSG00000085117	CD82	Brain_Frontal_Cortex_BA9	eqtl	0.0195157	0.0158565	0.218409
ENSG00000085117	CD82	Pancreas	eqtl	-0.00922053	0.00947666	0.330567
ENSG00000085117	CD82	Skin_Sun_Exposed_Lower_leg	eqtl	0.0208795	0.0214595	0.330567
ENSG00000085117	CD82	Adipose_Subcutaneous	eqtl	0.00988298	0.0141185	0.483927
ENSG00000085117	CD82	Adipose_Visceral_Omentum	eqtl	0.0075584	0.0107977	0.483927
ENSG00000085117	CD82	Breast_Mammary_Tissue	eqtl	0.0125001	0.0178573	0.483927
ENSG00000085117	CD82	Esophagus_Mucosa	eqtl	-0.00130224	0.0160609	0.935377
ENSG00000112149	CD83	Adipose_Subcutaneous	eqtl	-0.0251189	0.0165964	0.130149
ENSG00000112149	CD83	Brain_Cortex	eqtl	0.0117825	0.0113112	0.297566
ENSG00000112149	CD83	Cells_Cultured_fibroblasts	eqtl	0.000849716	0.0044164	0.847429	0.143799
ENSG00000112149	CD83	Colon_Transverse	eqtl	-0.00210509	0.0157881	0.89393
ENSG00000112149	CD83	Muscle_Skeletal	eqtl	0.0014613	0.0128595	0.909526
ENSG00000112149	CD83	Esophagus_Muscularis	eqtl	-0.00151803	0.0136622	0.911528
ENSG00000112149	CD83	Esophagus_Mucosa	eqtl	0.00161465	0.0177612	0.927565
ENSG00000112149	CD83	Colon_Sigmoid	eqtl	0.000581967	0.0130943	0.96455
ENSG00000112149	CD83	Esophagus_Gastroesophageal_Junction	eqtl	0.00065265	0.0146846	0.96455
ENSG00000112149	CD83	Heart_Left_Ventricle	eqtl	0.000644261	0.0144959	0.96455
ENSG00000112149	CD83	Pancreas	eqtl	0.000400312	0.00900703	0.96455
ENSG00000066294	CD84	Pancreas	eqtl	-0.0244437	0.0178584	0.171077
ENSG00000066294	CD84	Whole_Blood	eqtl	-0.03072	0.0321829	0.339808
ENSG00000066294	CD84	Nerve_Tibial	eqtl	-0.00060064	0.0228243	0.979005
ENSG00000114013	CD86	Testis	eqtl	-0.00209541	0.0072387	0.772219
15462_28	CD8A	Blood_Plasma	pqtl	0.00444353	0.0122794	0.717451	0.955992
ENSG00000153563	CD8A	Thyroid	eqtl	-0.00241297	0.013099	0.853848
ENSG00000153563	CD8A	Brain_Cerebellum	eqtl	-0.00137623	0.0125827	0.912905
ENSG00000153563	CD8A	Brain_Cerebellar_Hemisphere	eqtl	-0.000266944	0.007031	0.969714	0.913671
ENSG00000172116	CD8B	Whole_Blood	eqtl	0.0118462	0.012093	0.327288
ENSG00000172116	CD8B	Small_Intestine_Terminal_Ileum	eqtl	0.00155589	0.00816841	0.848936
ENSG00000172116	CD8B	Brain_Cerebellar_Hemisphere	eqtl	0.00018295	0.00521407	0.97201
ENSG00000172116	CD8B	Brain_Cerebellum	eqtl	0.000214092	0.00610161	0.97201
ENSG00000254126	CD8B2	Skin_Not_Sun_Exposed_Suprapubic	eqtl	0.00697448	0.00544414	0.200159	0.858869
ENSG00000254126	CD8B2	Pituitary	eqtl	0.0119141	0.0119141	0.317311
ENSG00000254126	CD8B2	Adipose_Subcutaneous	eqtl	0.00712136	0.00747618	0.340823	0.693644
ENSG00000254126	CD8B2	Skin_Sun_Exposed_Lower_leg	eqtl	0.00353953	0.00378499	0.349712	0.584087
ENSG00000254126	CD8B2	Esophagus_Mucosa	eqtl	0.00744066	0.00892879	0.404657
ENSG00000254126	CD8B2	Breast_Mammary_Tissue	eqtl	0.00197509	0.00948043	0.834969
ENSG00000254126	CD8B2	Prostate	eqtl	0.000978953	0.00685267	0.886403
ENSG00000010278	CD9	Whole_Blood	eqtl	-0.0154818	0.00645888	0.0165311	0.496287
ENSG00000010278	CD9	Colon_Transverse	eqtl	-0.345661	0.191064	0.0704293
ENSG00000010278	CD9	Nerve_Tibial	eqtl	-0.0312575	0.0340155	0.358138
ENSG00000010278	CD9	Cells_Cultured_fibroblasts	eqtl	-0.0110024	0.0167236	0.510606
ENSG00000010278	CD9	Testis	eqtl	0.00466858	0.0109118	0.668763	0.695446
ENSG00000010278	CD9	Esophagus_Mucosa	eqtl	-0.00958433	0.0229191	0.675814
ENSG00000125810	CD93	Whole_Blood	eqtl	0.0167118	0.0131156	0.202595
ENSG00000158825	CDA	Heart_Atrial_Appendage	eqtl	0.0177959	0.00572477	0.00187991	0.996848
ENSG00000158825	CDA	Breast_Mammary_Tissue	eqtl	0.019729	0.00663859	0.0029599	0.278168
ENSG00000158825	CDA	Heart_Left_Ventricle	eqtl	0.020574	0.00703712	0.00345965	0.233586
ENSG00000158825	CDA	Pancreas	eqtl	0.0249274	0.00870107	0.00417187
ENSG00000158825	CDA	Brain_Putamen_basal_ganglia	eqtl	0.0289001	0.0101728	0.00449851
ENSG00000158825	CDA	Skin_Not_Sun_Exposed_Suprapubic	eqtl	-0.0130232	0.00479155	0.0065688
ENSG00000158825	CDA	Small_Intestine_Terminal_Ileum	eqtl	0.0271974	0.0100731	0.00693395
ENSG00000158825	CDA	Colon_Transverse	eqtl	0.0399604	0.0151306	0.00826555
ENSG00000158825	CDA	Brain_Hypothalamus	eqtl	0.0266361	0.0102963	0.00968278
ENSG00000158825	CDA	Testis	eqtl	0.0292498	0.0113067	0.00968278
ENSG00000158825	CDA	Brain_Cortex	eqtl	0.0295103	0.0114073	0.00968278
ENSG00000158825	CDA	Spleen	eqtl	0.0400201	0.016008	0.0124193
ENSG00000158825	CDA	Nerve_Tibial	eqtl	0.0147475	0.00674714	0.0288351	0.919375
ENSG00000158825	CDA	Artery_Tibial	eqtl	0.0217321	0.0106108	0.0405494	0.706356
ENSG00000158825	CDA	Prostate	eqtl	0.0193097	0.00952945	0.0427324
ENSG00000158825	CDA	Adipose_Visceral_Omentum	eqtl	0.0224553	0.0113033	0.0469657	0.331388
ENSG00000158825	CDA	Brain_Frontal_Cortex_BA9	eqtl	0.0242556	0.012361	0.0497317
ENSG00000158825	CDA	Colon_Sigmoid	eqtl	0.0250689	0.0132308	0.0581273
ENSG00000158825	CDA	Thyroid	eqtl	0.0169786	0.00909293	0.0618688	0.53251
ENSG00000158825	CDA	Esophagus_Muscularis	eqtl	0.019522	0.0109442	0.0744588
ENSG00000158825	CDA	Brain_Caudate_basal_ganglia	eqtl	0.0164733	0.00937713	0.0789593
ENSG00000158825	CDA	Adipose_Subcutaneous	eqtl	0.0127983	0.00830764	0.123429
ENSG00000158825	CDA	Artery_Aorta	eqtl	0.0182725	0.0118611	0.123429
ENSG00000158825	CDA	Esophagus_Gastroesophageal_Junction	eqtl	0.0231685	0.0150392	0.123429
ENSG00000158825	CDA	Muscle_Skeletal	eqtl	0.0151605	0.009841	0.123429
ENSG00000158825	CDA	Cells_Cultured_fibroblasts	eqtl	0.0153192	0.0104614	0.143097	0.462882
ENSG00000158825	CDA	Whole_Blood	eqtl	0.0232747	0.0178177	0.191462	0.56374
ENSG00000158825	CDA	Adrenal_Gland	eqtl	0.0120635	0.0118315	0.307914
ENSG00000158825	CDA	Pituitary	eqtl	0.0159902	0.0156827	0.307914
ENSG00000102543	CDADC1	Nerve_Tibial	eqtl	0.0314951	0.0157476	0.0455003
ENSG00000102543	CDADC1	Adrenal_Gland	eqtl	0.00821971	0.00567276	0.147343
ENSG00000102543	CDADC1	Skin_Not_Sun_Exposed_Suprapubic	eqtl	0.0131024	0.0154146	0.395325
ENSG00000102543	CDADC1	Spleen	eqtl	0.00697166	0.0105866	0.510193
ENSG00000102543	CDADC1	Brain_Cerebellum	eqtl	0.00335097	0.00528422	0.525985
ENSG00000102543	CDADC1	Muscle_Skeletal	eqtl	-0.00734083	0.0127667	0.565291
ENSG00000102543	CDADC1	Brain_Cerebellar_Hemisphere	eqtl	0.00267195	0.00576579	0.643067
ENSG00000140326	CDAN1	Artery_Tibial	eqtl	-0.0607202	0.0272621	0.0259291
ENSG00000140326	CDAN1	Nerve_Tibial	eqtl	-0.0424722	0.0190692	0.0259291
ENSG00000140326	CDAN1	Artery_Aorta	eqtl	-0.0415245	0.0188359	0.027486
ENSG00000140326	CDAN1	Brain_Cerebellum	eqtl	-0.0230725	0.0112908	0.0410051
ENSG00000140326	CDAN1	Brain_Cortex	eqtl	-0.0215835	0.0116011	0.0628197
ENSG00000151465	CDC123	Whole_Blood	eqtl	0.258509	0.0396103	6.74071e-11
ENSG00000151465	CDC123	Artery_Tibial	eqtl	-0.128746	0.0208344	6.43102e-10
ENSG00000151465	CDC123	Esophagus_Gastroesophageal_Junction	eqtl	-0.136725	0.0221257	6.43102e-10
ENSG00000151465	CDC123	Skin_Not_Sun_Exposed_Suprapubic	eqtl	-0.108953	0.0176314	6.43102e-10
ENSG00000151465	CDC123	Skin_Sun_Exposed_Lower_leg	eqtl	-0.208373	0.0337201	6.43102e-10
ENSG00000151465	CDC123	Esophagus_Muscularis	eqtl	-0.168139	0.0283123	2.87237e-09	0.0815529
ENSG00000079335	CDC14A	Spleen	eqtl	-0.00831349	0.00932119	0.372451
ENSG00000079335	CDC14A	Muscle_Skeletal	eqtl	-0.00774229	0.0105074	0.461218
ENSG00000079335	CDC14A	Ovary	eqtl	-0.00365177	0.00788014	0.643067
ENSG00000079335	CDC14A	Whole_Blood	eqtl	-0.0105985	0.0228705	0.643067
ENSG00000079335	CDC14A	Adipose_Subcutaneous	eqtl	-0.0098209	0.0211925	0.643067
ENSG00000079335	CDC14A	Adrenal_Gland	eqtl	-0.00451176	0.0097359	0.643067
ENSG00000079335	CDC14A	Artery_Aorta	eqtl	-0.0066332	0.0143137	0.643067
ENSG00000079335	CDC14A	Artery_Tibial	eqtl	-0.00691744	0.0149271	0.643067
ENSG00000079335	CDC14A	Cells_Cultured_fibroblasts	eqtl	-0.00323146	0.00697314	0.643067
ENSG00000079335	CDC14A	Colon_Transverse	eqtl	-0.00918931	0.0198296	0.643067
ENSG00000079335	CDC14A	Esophagus_Mucosa	eqtl	-0.00661148	0.0142669	0.643067
ENSG00000079335	CDC14A	Liver	eqtl	-0.00291213	0.00628406	0.643067
ENSG00000079335	CDC14A	Nerve_Tibial	eqtl	-0.00573703	0.0123799	0.643067
ENSG00000079335	CDC14A	Pancreas	eqtl	-0.00372593	0.00804016	0.643067
ENSG00000079335	CDC14A	Skin_Not_Sun_Exposed_Suprapubic	eqtl	-0.0100198	0.0216217	0.643067
ENSG00000079335	CDC14A	Thyroid	eqtl	-0.00576523	0.0124408	0.643067
ENSG00000081377	CDC14B	Brain_Putamen_basal_ganglia	eqtl	0.0171241	0.012657	0.176074
ENSG00000081377	CDC14B	Brain_Nucleus_accumbens_basal_ganglia	eqtl	0.0181736	0.0147853	0.219009
ENSG00000081377	CDC14B	Esophagus_Mucosa	eqtl	-0.0571674	0.077531	0.46091
ENSG00000218305	CDC14C	Testis	eqtl	-0.0102511	0.00972543	0.291858
ENSG00000130177	CDC16	Brain_Cortex	eqtl	0.0121364	0.00430029	0.00476921
ENSG00000130177	CDC16	Ovary	eqtl	0.0363166	0.0128681	0.00476921
ENSG00000130177	CDC16	Skin_Not_Sun_Exposed_Suprapubic	eqtl	0.0163696	0.0068845	0.017419	0.701827
ENSG00000130177	CDC16	Skin_Sun_Exposed_Lower_leg	eqtl	0.0146445	0.00628143	0.0197322	0.685338
ENSG00000130177	CDC16	Liver	eqtl	0.0237186	0.0113652	0.0368921
ENSG00000130177	CDC16	Brain_Cerebellum	eqtl	0.0236965	0.0114576	0.0386229
ENSG00000130177	CDC16	Vagina	eqtl	0.0138473	0.0066954	0.0386229
ENSG00000130177	CDC16	Testis	eqtl	0.0166171	0.00803465	0.0386229
ENSG00000130177	CDC16	Heart_Atrial_Appendage	eqtl	0.0242375	0.0119826	0.0431013
ENSG00000130177	CDC16	Pituitary	eqtl	0.0196341	0.00970672	0.0431013
ENSG00000130177	CDC16	Adipose_Subcutaneous	eqtl	0.0135913	0.00687374	0.0480108
ENSG00000130177	CDC16	Breast_Mammary_Tissue	eqtl	0.0138934	0.00702655	0.0480108
ENSG00000130177	CDC16	Esophagus_Gastroesophageal_Junction	eqtl	0.0193235	0.00977283	0.0480108
ENSG00000130177	CDC16	Esophagus_Mucosa	eqtl	0.00932229	0.00471472	0.0480108
ENSG00000130177	CDC16	Muscle_Skeletal	eqtl	0.0260008	0.0131498	0.0480108
ENSG00000130177	CDC16	Nerve_Tibial	eqtl	0.0232246	0.0117458	0.0480108
ENSG00000130177	CDC16	Stomach	eqtl	0.0156514	0.00791563	0.0480108
ENSG00000130177	CDC16	Whole_Blood	eqtl	0.0116944	0.00591441	0.0480108
ENSG00000130177	CDC16	Esophagus_Muscularis	eqtl	0.0184297	0.00954008	0.053382
ENSG00000130177	CDC16	Artery_Tibial	eqtl	0.0168258	0.00870984	0.053382
ENSG00000130177	CDC16	Artery_Aorta	eqtl	0.016031	0.00904312	0.0762739
ENSG00000130177	CDC16	Artery_Coronary	eqtl	0.0142245	0.00802407	0.0762739
ENSG00000130177	CDC16	Colon_Transverse	eqtl	0.0113608	0.00640864	0.0762739
ENSG00000130177	CDC16	Heart_Left_Ventricle	eqtl	0.0171257	0.00966065	0.0762739
ENSG00000130177	CDC16	Lung	eqtl	0.0181653	0.0102471	0.0762739
ENSG00000130177	CDC16	Pancreas	eqtl	0.0208854	0.0117815	0.0762739
ENSG00000130177	CDC16	Small_Intestine_Terminal_Ileum	eqtl	0.0159421	0.00899297	0.0762739
ENSG00000130177	CDC16	Spleen	eqtl	0.0128875	0.00726987	0.0762739
ENSG00000130177	CDC16	Colon_Sigmoid	eqtl	0.016651	0.00939288	0.0762739
ENSG00000130177	CDC16	Cells_Cultured_fibroblasts	eqtl	0.018305	0.0105977	0.0841187
ENSG00000130177	CDC16	Cells_EBV-transformed_lymphocytes	eqtl	0.0134034	0.00775987	0.0841187
ENSG00000130177	CDC16	Prostate	eqtl	0.0164919	0.00954795	0.0841187
ENSG00000130177	CDC16	Thyroid	eqtl	0.0224326	0.0129873	0.0841187
ENSG00000130177	CDC16	Brain_Cerebellar_Hemisphere	eqtl	0.0423509	0.0263151	0.107534
ENSG00000130177	CDC16	Uterus	eqtl	0.0270448	0.0168046	0.107534
ENSG00000130177	CDC16	Adrenal_Gland	eqtl	0.00964476	0.00919617	0.294279
ENSG00000130177	CDC16	Minor_Salivary_Gland	eqtl	0.00628754	0.00670671	0.348501
ENSG00000164287	CDC20B	Lung	eqtl	-0.149058	0.0983873	0.129768
ENSG00000164287	CDC20B	Testis	eqtl	0.00154331	0.00581681	0.790764	0.645605
ENSG00000094880	CDC23	Testis	eqtl	0.0740916	0.0214042	0.000537097
ENSG00000164045	CDC25A	Pituitary	eqtl	-0.0233996	0.00431329	5.79545e-08
ENSG00000164045	CDC25A	Adrenal_Gland	eqtl	-0.046194	0.00859424	7.65827e-08
ENSG00000164045	CDC25A	Artery_Coronary	eqtl	-0.0271992	0.00506033	7.65827e-08
ENSG00000164045	CDC25A	Brain_Cerebellar_Hemisphere	eqtl	-0.0225378	0.00419308	7.65827e-08
ENSG00000164045	CDC25A	Breast_Mammary_Tissue	eqtl	-0.0269002	0.00500469	7.65827e-08
ENSG00000164045	CDC25A	Colon_Sigmoid	eqtl	-0.0413765	0.00769795	7.65827e-08
ENSG00000164045	CDC25A	Uterus	eqtl	-0.0246962	0.00459464	7.65827e-08
ENSG00000164045	CDC25A	Adipose_Subcutaneous	eqtl	-0.0266377	0.00495586	7.65827e-08
ENSG00000164045	CDC25A	Artery_Aorta	eqtl	-0.0295406	0.00549593	7.65827e-08
ENSG00000164045	CDC25A	Esophagus_Gastroesophageal_Junction	eqtl	-0.0265312	0.00493603	7.65827e-08
ENSG00000164045	CDC25A	Nerve_Tibial	eqtl	-0.024378	0.00453545	7.65827e-08
ENSG00000164045	CDC25A	Skin_Sun_Exposed_Lower_leg	eqtl	-0.0647214	0.0120412	7.65827e-08
ENSG00000164045	CDC25A	Skin_Not_Sun_Exposed_Suprapubic	eqtl	-0.0721564	0.0134244	7.65827e-08
ENSG00000164045	CDC25A	Adipose_Visceral_Omentum	eqtl	-0.0358881	0.00677134	1.15803e-07
ENSG00000164045	CDC25A	Esophagus_Muscularis	eqtl	-0.0262351	0.00495001	1.15803e-07
ENSG00000164045	CDC25A	Stomach	eqtl	-0.0435754	0.00822177	1.15803e-07
ENSG00000164045	CDC25A	Thyroid	eqtl	-0.0278982	0.00526382	1.15803e-07
ENSG00000164045	CDC25A	Artery_Tibial	eqtl	-0.0238525	0.00456506	1.74155e-07
ENSG00000164045	CDC25A	Minor_Salivary_Gland	eqtl	-0.0305789	0.00585242	1.74155e-07
ENSG00000164045	CDC25A	Pancreas	eqtl	-0.0260703	0.00498953	1.74155e-07
ENSG00000164045	CDC25A	Heart_Left_Ventricle	eqtl	-0.0302497	0.00587372	2.60486e-07
ENSG00000164045	CDC25A	Cells_Cultured_fibroblasts	eqtl	-0.214751	0.0423154	3.87496e-07
ENSG00000164045	CDC25A	Heart_Atrial_Appendage	eqtl	-0.0312929	0.00635154	8.35747e-07
ENSG00000164045	CDC25A	Muscle_Skeletal	eqtl	-0.0231227	0.00469322	8.35747e-07
ENSG00000164045	CDC25A	Brain_Cerebellum	eqtl	-0.0228688	0.00476885	1.62306e-06
ENSG00000164045	CDC25A	Lung	eqtl	-0.0677489	0.0141277	1.62306e-06
ENSG00000164045	CDC25A	Prostate	eqtl	-0.0343906	0.00822384	2.89187e-05
ENSG00000164045	CDC25A	Colon_Transverse	eqtl	-0.00253241	0.0169883	0.8815
ENSG00000101224	CDC25B	Esophagus_Mucosa	eqtl	-0.046153	0.0197058	0.0191753
ENSG00000101224	CDC25B	Cells_Cultured_fibroblasts	eqtl	-0.0477296	0.0223917	0.0330415
ENSG00000101224	CDC25B	Lung	eqtl	-0.0342573	0.0160713	0.0330415
ENSG00000101224	CDC25B	Artery_Coronary	eqtl	0.0102695	0.00844385	0.223903
ENSG00000101224	CDC25B	Esophagus_Gastroesophageal_Junction	eqtl	0.0145691	0.0119791	0.223903
ENSG00000101224	CDC25B	Pituitary	eqtl	0.0123381	0.0101447	0.223903
ENSG00000101224	CDC25B	Artery_Tibial	eqtl	0.00599333	0.00502316	0.232815	0.766777
ENSG00000101224	CDC25B	Heart_Atrial_Appendage	eqtl	0.00924154	0.00778169	0.23499	0.871995
ENSG00000101224	CDC25B	Artery_Aorta	eqtl	0.00591969	0.00499453	0.235925	0.99407
ENSG00000101224	CDC25B	Heart_Left_Ventricle	eqtl	0.0118171	0.0105018	0.260487	0.965119
ENSG00000101224	CDC25B	Thyroid	eqtl	0.007711	0.00692268	0.265333	0.868624
ENSG00000101224	CDC25B	Uterus	eqtl	0.0094518	0.00855162	0.269046
ENSG00000101224	CDC25B	Testis	eqtl	0.0137266	0.0128397	0.285035	0.723512
ENSG00000101224	CDC25B	Adrenal_Gland	eqtl	0.00755242	0.00735876	0.304743
ENSG00000101224	CDC25B	Colon_Sigmoid	eqtl	0.00851147	0.00829323	0.304743
ENSG00000101224	CDC25B	Colon_Transverse	eqtl	0.00937081	0.00913053	0.304743
ENSG00000101224	CDC25B	Minor_Salivary_Gland	eqtl	0.0108892	0.01061	0.304743
ENSG00000101224	CDC25B	Pancreas	eqtl	0.00630222	0.00614062	0.304743
ENSG00000101224	CDC25B	Prostate	eqtl	0.00877041	0.00854553	0.304743
ENSG00000101224	CDC25B	Spleen	eqtl	0.00594214	0.00578978	0.304743
ENSG00000101224	CDC25B	Brain_Cortex	eqtl	-0.0094341	0.0101417	0.352251
ENSG00000101224	CDC25B	Esophagus_Muscularis	eqtl	-0.00739818	0.011391	0.516032	0.0142225
ENSG00000101224	CDC25B	Whole_Blood	eqtl	0.0222781	0.0480737	0.643067
ENSG00000101224	CDC25B	Stomach	eqtl	0.00942194	0.0203316	0.643067
ENSG00000101224	CDC25B	Brain_Cerebellar_Hemisphere	eqtl	-0.00575873	0.0142049	0.68518
ENSG00000101224	CDC25B	Brain_Cerebellum	eqtl	-0.00358835	0.010213	0.725325
ENSG00000101224	CDC25B	Adipose_Subcutaneous	eqtl	-0.00254393	0.00725715	0.725933	0.00609213
ENSG00000101224	CDC25B	Adipose_Visceral_Omentum	eqtl	-0.00200309	0.00642859	0.755352	0.0103966
ENSG00000101224	CDC25B	Nerve_Tibial	eqtl	-0.00114923	0.0037867	0.761515	0.0617129
ENSG00000101224	CDC25B	Breast_Mammary_Tissue	eqtl	0.000899382	0.00576237	0.875971	0.0182437
ENSG00000101224	CDC25B	Muscle_Skeletal	eqtl	-0.00107671	0.0143736	0.940287	0.0367496
ENSG00000158402	CDC25C	Skin_Sun_Exposed_Lower_leg	eqtl	0.101746	0.0302815	0.000779425
ENSG00000158402	CDC25C	Cells_Cultured_fibroblasts	eqtl	0.131604	0.0516155	0.0107813
ENSG00000158402	CDC25C	Esophagus_Mucosa	eqtl	0.0548556	0.0216957	0.0114581
ENSG00000176386	CDC26	Muscle_Skeletal	eqtl	-0.0269388	0.0160852	0.0939823	0.734948
ENSG00000176386	CDC26	Artery_Coronary	eqtl	-0.0133406	0.00889374	0.133614
ENSG00000176386	CDC26	Uterus	eqtl	-0.00975233	0.00650155	0.133614
ENSG00000176386	CDC26	Adipose_Subcutaneous	eqtl	-0.012703	0.00861987	0.140567
ENSG00000176386	CDC26	Artery_Aorta	eqtl	-0.0128552	0.00872316	0.140567
ENSG00000176386	CDC26	Artery_Tibial	eqtl	-0.0151157	0.0102571	0.140567
ENSG00000176386	CDC26	Breast_Mammary_Tissue	eqtl	-0.0174074	0.0118121	0.140567
ENSG00000176386	CDC26	Cells_Cultured_fibroblasts	eqtl	-0.0120527	0.00817859	0.140567
ENSG00000176386	CDC26	Cells_EBV-transformed_lymphocytes	eqtl	-0.00955623	0.00648459	0.140567
ENSG00000176386	CDC26	Colon_Transverse	eqtl	-0.0117873	0.00799852	0.140567
ENSG00000176386	CDC26	Esophagus_Gastroesophageal_Junction	eqtl	-0.0137468	0.00932815	0.140567
ENSG00000176386	CDC26	Esophagus_Mucosa	eqtl	-0.0119127	0.00808363	0.140567
ENSG00000176386	CDC26	Esophagus_Muscularis	eqtl	-0.0152228	0.0103298	0.140567
ENSG00000176386	CDC26	Heart_Atrial_Appendage	eqtl	-0.0109933	0.00745977	0.140567
ENSG00000176386	CDC26	Lung	eqtl	-0.0120053	0.00814645	0.140567
ENSG00000176386	CDC26	Nerve_Tibial	eqtl	-0.0118364	0.00803184	0.140567
ENSG00000176386	CDC26	Whole_Blood	eqtl	-0.0192688	0.0130752	0.140567
ENSG00000176386	CDC26	Adipose_Visceral_Omentum	eqtl	-0.010709	0.00739893	0.147794
ENSG00000176386	CDC26	Colon_Sigmoid	eqtl	-0.0150495	0.0109977	0.17118
ENSG00000176386	CDC26	Minor_Salivary_Gland	eqtl	-0.00918814	0.00698298	0.188245
ENSG00000176386	CDC26	Adrenal_Gland	eqtl	-0.0103829	0.00805204	0.197233
ENSG00000176386	CDC26	Skin_Not_Sun_Exposed_Suprapubic	eqtl	-0.0120768	0.00936572	0.197233
ENSG00000176386	CDC26	Thyroid	eqtl	-0.0056533	0.00601894	0.347602	0.107802
ENSG00000176386	CDC26	Brain_Anterior_cingulate_cortex_BA24	eqtl	-0.00703689	0.00874281	0.42089
ENSG00000176386	CDC26	Brain_Hippocampus	eqtl	-0.00632093	0.00785328	0.42089
ENSG00000176386	CDC26	Brain_Nucleus_accumbens_basal_ganglia	eqtl	-0.00559049	0.00694576	0.42089
ENSG00000176386	CDC26	Ovary	eqtl	-0.00637246	0.0079173	0.42089
ENSG00000176386	CDC26	Small_Intestine_Terminal_Ileum	eqtl	-0.00538533	0.00669086	0.42089
ENSG00000176386	CDC26	Brain_Hypothalamus	eqtl	-0.00654465	0.00844472	0.43834
ENSG00000176386	CDC26	Brain_Caudate_basal_ganglia	eqtl	-0.00617829	0.00915302	0.499676
ENSG00000176386	CDC26	Brain_Cerebellar_Hemisphere	eqtl	-0.00588628	0.00872041	0.499676
ENSG00000176386	CDC26	Brain_Cerebellum	eqtl	-0.00375924	0.00556924	0.499676
ENSG00000176386	CDC26	Brain_Cortex	eqtl	-0.00459838	0.00681242	0.499676
ENSG00000176386	CDC26	Brain_Frontal_Cortex_BA9	eqtl	-0.0048986	0.00725718	0.499676
ENSG00000176386	CDC26	Brain_Putamen_basal_ganglia	eqtl	-0.00560545	0.00830437	0.499676
ENSG00000176386	CDC26	Brain_Spinal_cord_cervical_c-1	eqtl	-0.00470179	0.00696562	0.499676
ENSG00000176386	CDC26	Heart_Left_Ventricle	eqtl	-0.00613698	0.00909182	0.499676
ENSG00000176386	CDC26	Pancreas	eqtl	-0.00480762	0.00712239	0.499676
ENSG00000176386	CDC26	Pituitary	eqtl	-0.00589175	0.00872852	0.499676
ENSG00000176386	CDC26	Prostate	eqtl	-0.00578792	0.00857469	0.499676
ENSG00000176386	CDC26	Skin_Sun_Exposed_Lower_leg	eqtl	-0.00580406	0.0085986	0.499676
ENSG00000176386	CDC26	Spleen	eqtl	-0.00487519	0.0072225	0.499676
ENSG00000176386	CDC26	Testis	eqtl	-0.00482777	0.00715226	0.499676
ENSG00000004897	CDC27	Testis	eqtl	0.0469607	0.0240531	0.050893
ENSG00000004897	CDC27	Esophagus_Muscularis	eqtl	-0.0525352	0.0301899	0.0818314
ENSG00000004897	CDC27	Nerve_Tibial	eqtl	-0.0509826	0.0367916	0.165834
ENSG00000004897	CDC27	Skin_Sun_Exposed_Lower_leg	eqtl	-0.0496454	0.0358266	0.165834
ENSG00000004897	CDC27	Adipose_Subcutaneous	eqtl	-0.0208476	0.0168938	0.217187
ENSG00000004897	CDC27	Adipose_Visceral_Omentum	eqtl	-0.0207702	0.016831	0.217187
ENSG00000004897	CDC27	Breast_Mammary_Tissue	eqtl	-0.0348908	0.0282736	0.217187
ENSG00000004897	CDC27	Heart_Atrial_Appendage	eqtl	-0.0317015	0.0256891	0.217187
ENSG00000004897	CDC27	Muscle_Skeletal	eqtl	-0.0168025	0.0136158	0.217187
ENSG00000004897	CDC27	Heart_Left_Ventricle	eqtl	0.0064012	0.0185086	0.729456	0.0223923
ENSG00000099804	CDC34	Skin_Sun_Exposed_Lower_leg	eqtl	-0.059632	0.0432813	0.168272
ENSG00000099804	CDC34	Brain_Cerebellar_Hemisphere	eqtl	-0.0220453	0.0163135	0.176583
ENSG00000099804	CDC34	Adipose_Subcutaneous	eqtl	-0.0311466	0.0289735	0.282375
ENSG00000099804	CDC34	Brain_Cerebellum	eqtl	-0.0141755	0.0131865	0.282375
ENSG00000099804	CDC34	Nerve_Tibial	eqtl	-0.0202177	0.0188072	0.282375
ENSG00000099804	CDC34	Thyroid	eqtl	-0.0284559	0.0264706	0.282375
ENSG00000099804	CDC34	Colon_Sigmoid	eqtl	0.0186508	0.0186508	0.317311
ENSG00000099804	CDC34	Colon_Transverse	eqtl	0.0270278	0.0270278	0.317311
ENSG00000099804	CDC34	Whole_Blood	eqtl	0.0196634	0.0196634	0.317311
ENSG00000099804	CDC34	Lung	eqtl	-0.00695885	0.0292272	0.811807
ENSG00000099804	CDC34	Artery_Tibial	eqtl	0.00695314	0.036504	0.848936
ENSG00000099804	CDC34	Testis	eqtl	0.00398105	0.0209005	0.848936
ENSG00000105401	CDC37	Muscle_Skeletal	eqtl	-0.0590524	0.0321314	0.0660863
ENSG00000106993	CDC37L1	Artery_Aorta	eqtl	-0.04158	0.02592	0.108677
ENSG00000106993	CDC37L1	Artery_Tibial	eqtl	-0.0561708	0.0472548	0.234566
ENSG00000106993	CDC37L1	Muscle_Skeletal	eqtl	-0.0147319	0.0212795	0.488744
ENSG00000168438	CDC40	Muscle_Skeletal	eqtl	-0.061198	0.0455313	0.178921
ENSG00000070831	CDC42	Muscle_Skeletal	eqtl	-0.0549424	0.0181506	0.00246972
ENSG00000070831	CDC42	Esophagus_Mucosa	eqtl	-0.096072	0.033854	0.00454203
ENSG00000070831	CDC42	Artery_Aorta	eqtl	-0.0643338	0.030131	0.03275
ENSG00000070831	CDC42	Cells_Cultured_fibroblasts	eqtl	-0.0591323	0.0452188	0.190978
ENSG00000070831	CDC42	Testis	eqtl	0.0284947	0.034929	0.414621
ENSG00000070831	CDC42	Whole_Blood	eqtl	0.0115153	0.0299399	0.700522
ENSG00000070831	CDC42	Colon_Sigmoid	eqtl	0.0033887	0.0203322	0.867632
ENSG00000143776	CDC42BPA	Brain_Cerebellar_Hemisphere	eqtl	0.0331876	0.0125662	0.00826555
ENSG00000143776	CDC42BPA	Artery_Aorta	eqtl	0.0399738	0.0172301	0.0203409
ENSG00000143776	CDC42BPA	Cells_Cultured_fibroblasts	eqtl	0.0256969	0.0110763	0.0203409
ENSG00000143776	CDC42BPA	Nerve_Tibial	eqtl	0.0392189	0.0201255	0.0513291
ENSG00000143776	CDC42BPA	Whole_Blood	eqtl	-0.0346574	0.0190616	0.0690363
ENSG00000143776	CDC42BPA	Muscle_Skeletal	eqtl	-0.0188584	0.0106758	0.0773183	0.27585
ENSG00000143776	CDC42BPA	Brain_Cerebellum	eqtl	0.0130509	0.00750053	0.081859
ENSG00000143776	CDC42BPA	Artery_Tibial	eqtl	0.0250671	0.0154589	0.104904	0.00451004
ENSG00000143776	CDC42BPA	Skin_Sun_Exposed_Lower_leg	eqtl	-0.0254651	0.0216725	0.239995
ENSG00000143776	CDC42BPA	Testis	eqtl	0.0156016	0.0161794	0.334903
ENSG00000143776	CDC42BPA	Adipose_Subcutaneous	eqtl	0.0205083	0.023438	0.381574
ENSG00000143776	CDC42BPA	Colon_Sigmoid	eqtl	0.0122865	0.0189416	0.516566
ENSG00000143776	CDC42BPA	Esophagus_Muscularis	eqtl	0.0111337	0.0188777	0.555337	0.000650825
ENSG00000143776	CDC42BPA	Skin_Not_Sun_Exposed_Suprapubic	eqtl	-0.00529034	0.015871	0.738883
ENSG00000143776	CDC42BPA	Esophagus_Gastroesophageal_Junction	eqtl	-0.00481461	0.0222007	0.828312
ENSG00000198752	CDC42BPB	Thyroid	eqtl	-0.0083801	0.0264635	0.751497
ENSG00000171219	CDC42BPG	Brain_Cerebellar_Hemisphere	eqtl	0.0152053	0.00948625	0.108962	0.886625
ENSG00000171219	CDC42BPG	Skin_Not_Sun_Exposed_Suprapubic	eqtl	0.0238	0.017718	0.179186	0.982017
ENSG00000171219	CDC42BPG	Brain_Cerebellum	eqtl	0.0139968	0.0120757	0.246419
ENSG00000171219	CDC42BPG	Adipose_Subcutaneous	eqtl	0.0160459	0.0145177	0.269046
ENSG00000171219	CDC42BPG	Artery_Tibial	eqtl	0.0123625	0.0111851	0.269046
ENSG00000171219	CDC42BPG	Esophagus_Muscularis	eqtl	0.0119351	0.0107984	0.269046
ENSG00000171219	CDC42BPG	Nerve_Tibial	eqtl	0.0105698	0.00956318	0.269046
ENSG00000171219	CDC42BPG	Thyroid	eqtl	0.0244322	0.0227877	0.283646
ENSG00000171219	CDC42BPG	Skin_Sun_Exposed_Lower_leg	eqtl	0.0240926	0.03241	0.457258	0.412838
ENSG00000128283	CDC42EP1	Adipose_Subcutaneous	eqtl	-0.0216393	0.0154566	0.161513
ENSG00000128283	CDC42EP1	Spleen	eqtl	-0.0190938	0.0142267	0.179562
ENSG00000128283	CDC42EP1	Whole_Blood	eqtl	-0.00836671	0.00858688	0.329878
ENSG00000128283	CDC42EP1	Artery_Tibial	eqtl	-0.0171808	0.0241804	0.477378
ENSG00000128283	CDC42EP1	Adipose_Visceral_Omentum	eqtl	-0.0477688	0.0862169	0.579542
ENSG00000128283	CDC42EP1	Colon_Sigmoid	eqtl	-0.0067563	0.0193037	0.726339
ENSG00000128283	CDC42EP1	Esophagus_Muscularis	eqtl	0.00686406	0.0213276	0.747575
ENSG00000128283	CDC42EP1	Nerve_Tibial	eqtl	-0.00213288	0.0145747	0.883652
ENSG00000128283	CDC42EP1	Cells_Cultured_fibroblasts	eqtl	0.00172812	0.0230416	0.940215
ENSG00000128283	CDC42EP1	Skin_Not_Sun_Exposed_Suprapubic	eqtl	-0.000635718	0.0127144	0.960122
ENSG00000128283	CDC42EP1	Skin_Sun_Exposed_Lower_leg	eqtl	-0.000863957	0.0172791	0.960122
ENSG00000163171	CDC42EP3	Testis	eqtl	-0.0428012	0.0215369	0.0468845
ENSG00000163171	CDC42EP3	Muscle_Skeletal	eqtl	-0.033277	0.0176624	0.0595571
ENSG00000163171	CDC42EP3	Whole_Blood	eqtl	-0.0242302	0.019687	0.218409
ENSG00000163171	CDC42EP3	Cells_Cultured_fibroblasts	eqtl	-0.0175195	0.0151835	0.248563
ENSG00000179604	CDC42EP4	Cells_Cultured_fibroblasts	eqtl	-0.0222268	0.0386348	0.565085	0.525162
ENSG00000179604	CDC42EP4	Skin_Sun_Exposed_Lower_leg	eqtl	-0.00602341	0.0167317	0.718847
ENSG00000179604	CDC42EP4	Skin_Not_Sun_Exposed_Suprapubic	eqtl	-0.00433872	0.0173549	0.802587
ENSG00000179604	CDC42EP4	Artery_Tibial	eqtl	-0.00578727	0.0244846	0.813151
ENSG00000179604	CDC42EP4	Pancreas	eqtl	0.00144468	0.0115575	0.900524
ENSG00000167617	CDC42EP5	Pancreas	eqtl	0.0138347	0.00958999	0.149127
ENSG00000167617	CDC42EP5	Skin_Sun_Exposed_Lower_leg	eqtl	0.0432156	0.0309847	0.163095
ENSG00000167617	CDC42EP5	Cells_Cultured_fibroblasts	eqtl	0.0163543	0.0213101	0.442819
ENSG00000167617	CDC42EP5	Nerve_Tibial	eqtl	-0.0184792	0.0296987	0.533796
ENSG00000167617	CDC42EP5	Artery_Aorta	eqtl	-0.0116133	0.0250604	0.643067
ENSG00000167617	CDC42EP5	Adipose_Subcutaneous	eqtl	-0.0144469	0.0311749	0.643067
ENSG00000167617	CDC42EP5	Esophagus_Muscularis	eqtl	-0.00528116	0.0264058	0.841481
ENSG00000197622	CDC42SE1	Muscle_Skeletal	eqtl	-0.0386142	0.0218659	0.077403
ENSG00000197622	CDC42SE1	Esophagus_Muscularis	eqtl	0.0423433	0.0239775	0.077403
ENSG00000197622	CDC42SE1	Esophagus_Mucosa	eqtl	-0.0312304	0.0195031	0.109309
ENSG00000197622	CDC42SE1	Skin_Not_Sun_Exposed_Suprapubic	eqtl	-0.0237737	0.0148464	0.109309
ENSG00000197622	CDC42SE1	Cells_Cultured_fibroblasts	eqtl	0.0553366	0.0387356	0.153127
ENSG00000197622	CDC42SE1	Thyroid	eqtl	0.0361808	0.0282087	0.199629
ENSG00000197622	CDC42SE1	Colon_Transverse	eqtl	0.0226326	0.0189952	0.233462
ENSG00000197622	CDC42SE1	Nerve_Tibial	eqtl	0.0252231	0.0303971	0.406659
ENSG00000197622	CDC42SE1	Skin_Sun_Exposed_Lower_leg	eqtl	-0.00917854	0.0133988	0.493327	0.0611809
ENSG00000158985	CDC42SE2	Muscle_Skeletal	eqtl	0.0562666	0.0292586	0.0544704
ENSG00000158985	CDC42SE2	Skin_Not_Sun_Exposed_Suprapubic	eqtl	0.041943	0.0286277	0.142889
ENSG00000158985	CDC42SE2	Skin_Sun_Exposed_Lower_leg	eqtl	0.0376522	0.0256991	0.142889
ENSG00000158985	CDC42SE2	Esophagus_Muscularis	eqtl	-0.0305497	0.0238108	0.199485
ENSG00000158985	CDC42SE2	Nerve_Tibial	eqtl	-0.0297356	0.0231763	0.199485
ENSG00000158985	CDC42SE2	Thyroid	eqtl	-0.0339221	0.0264393	0.199485
ENSG00000158985	CDC42SE2	Adipose_Subcutaneous	eqtl	-0.0196998	0.0209572	0.347218
ENSG00000158985	CDC42SE2	Artery_Tibial	eqtl	-0.0166523	0.0177152	0.347218
ENSG00000158985	CDC42SE2	Testis	eqtl	-0.0219138	0.0233125	0.347218
ENSG00000158985	CDC42SE2	Brain_Putamen_basal_ganglia	eqtl	-0.0131332	0.0146783	0.370928
ENSG00000158985	CDC42SE2	Brain_Frontal_Cortex_BA9	eqtl	0.00978177	0.0165278	0.55396
ENSG00000093009	CDC45	Esophagus_Mucosa	eqtl	0.0313485	0.0289973	0.279661
ENSG00000096401	CDC5L	Skin_Not_Sun_Exposed_Suprapubic	eqtl	-0.023631	0.020757	0.254928
ENSG00000096401	CDC5L	Testis	eqtl	0.0151635	0.0151635	0.317311
ENSG00000096401	CDC5L	Esophagus_Mucosa	eqtl	-0.0129006	0.0304923	0.672239
ENSG00000096401	CDC5L	Muscle_Skeletal	eqtl	-0.0218822	0.0521806	0.674957
ENSG00000097046	CDC7	Brain_Amygdala	eqtl	-0.0139475	0.00746484	0.0617034
ENSG00000097046	CDC7	Brain_Spinal_cord_cervical_c-1	eqtl	-0.00628522	0.00611982	0.304408
ENSG00000097046	CDC7	Pancreas	eqtl	-0.0130228	0.0126801	0.304408
ENSG00000097046	CDC7	Pituitary	eqtl	-0.0132848	0.0130342	0.308093
ENSG00000097046	CDC7	Adrenal_Gland	eqtl	-0.0140999	0.0140999	0.317311
ENSG00000097046	CDC7	Colon_Sigmoid	eqtl	-0.011997	0.011997	0.317311
ENSG00000097046	CDC7	Heart_Atrial_Appendage	eqtl	-0.0118036	0.0118036	0.317311
ENSG00000097046	CDC7	Testis	eqtl	-0.0141586	0.0141586	0.317311
ENSG00000097046	CDC7	Artery_Aorta	eqtl	0.0184555	0.0188246	0.326893
ENSG00000097046	CDC7	Stomach	eqtl	0.0142829	0.0145686	0.326893
ENSG00000097046	CDC7	Vagina	eqtl	0.0128908	0.0131486	0.326893
ENSG00000097046	CDC7	Adipose_Visceral_Omentum	eqtl	-0.011071	0.0125796	0.37882	0.00317598
ENSG00000097046	CDC7	Artery_Coronary	eqtl	0.0100948	0.0133396	0.449196
ENSG00000097046	CDC7	Brain_Anterior_cingulate_cortex_BA24	eqtl	0.0072968	0.0096422	0.449196
ENSG00000097046	CDC7	Brain_Frontal_Cortex_BA9	eqtl	0.00658979	0.00870793	0.449196
ENSG00000097046	CDC7	Brain_Hippocampus	eqtl	0.00867862	0.0114682	0.449196
ENSG00000097046	CDC7	Colon_Transverse	eqtl	0.00672389	0.00956861	0.482241
ENSG00000097046	CDC7	Muscle_Skeletal	eqtl	0.0134681	0.0191661	0.482241
ENSG00000097046	CDC7	Spleen	eqtl	0.00697625	0.00992774	0.482241
ENSG00000097046	CDC7	Whole_Blood	eqtl	0.00941592	0.0133996	0.482241
ENSG00000097046	CDC7	Esophagus_Muscularis	eqtl	-0.00706725	0.0109631	0.519162	0.402287
ENSG00000097046	CDC7	Adipose_Subcutaneous	eqtl	-0.00658561	0.0102203	0.519339	0.402169
ENSG00000097046	CDC7	Nerve_Tibial	eqtl	-0.00376504	0.00632103	0.551418	0.382624
ENSG00000097046	CDC7	Thyroid	eqtl	-0.00426536	0.00733352	0.560819	0.329299
ENSG00000097046	CDC7	Brain_Cortex	eqtl	-0.0035527	0.00631304	0.573601	0.376216
ENSG00000097046	CDC7	Cells_Cultured_fibroblasts	eqtl	-0.00842909	0.0159102	0.596257	0.00664259
ENSG00000097046	CDC7	Artery_Tibial	eqtl	-0.00481926	0.0125032	0.699909	0.329425
ENSG00000097046	CDC7	Lung	eqtl	-0.00356709	0.0094344	0.705361	0.0029026
ENSG00000097046	CDC7	Breast_Mammary_Tissue	eqtl	0.00441522	0.012906	0.732272
ENSG00000097046	CDC7	Cells_EBV-transformed_lymphocytes	eqtl	0.00315703	0.00922825	0.732272
ENSG00000097046	CDC7	Esophagus_Gastroesophageal_Junction	eqtl	0.00525688	0.0153663	0.732272
ENSG00000097046	CDC7	Heart_Left_Ventricle	eqtl	0.00442274	0.0140053	0.752162
ENSG00000097046	CDC7	Prostate	eqtl	0.00286082	0.012079	0.812779
ENSG00000097046	CDC7	Brain_Cerebellum	eqtl	-0.000399346	0.00553515	0.942485	0.291684
ENSG00000097046	CDC7	Brain_Cerebellar_Hemisphere	eqtl	-0.000310426	0.00503485	0.950837	0.29138
ENSG00000097046	CDC7	Esophagus_Mucosa	eqtl	0.000332552	0.0061638	0.956973	0.291187
ENSG00000097046	CDC7	Skin_Not_Sun_Exposed_Suprapubic	eqtl	0.000262008	0.00543528	0.961553	0.282809
ENSG00000097046	CDC7	Skin_Sun_Exposed_Lower_leg	eqtl	-1.18527e-05	0.0054606	0.998268	0.294328
ENSG00000184661	CDCA2	Skin_Not_Sun_Exposed_Suprapubic	eqtl	-0.0667376	0.025184	0.00804918
ENSG00000184661	CDCA2	Testis	eqtl	-0.167483	0.134299	0.212364
ENSG00000111665	CDCA3	Brain_Cerebellum	eqtl	-0.0210228	0.0049678	2.31817e-05	0.343823
ENSG00000111665	CDCA3	Nerve_Tibial	eqtl	-0.0354813	0.00840539	2.42942e-05	0.975496
ENSG00000111665	CDCA3	Esophagus_Gastroesophageal_Junction	eqtl	-0.0446504	0.010627	2.65037e-05	0.802023
ENSG00000111665	CDCA3	Thyroid	eqtl	-0.036075	0.00870658	3.42173e-05	0.782132
ENSG00000111665	CDCA3	Breast_Mammary_Tissue	eqtl	-0.0440404	0.0109997	6.23381e-05	0.582561
ENSG00000111665	CDCA3	Artery_Tibial	eqtl	-0.0367357	0.00942098	9.64504e-05	0.976242
ENSG00000111665	CDCA3	Ovary	eqtl	-0.0312994	0.00824831	0.000147858	0.835631
ENSG00000111665	CDCA3	Esophagus_Muscularis	eqtl	-0.0382709	0.0103259	0.000210315	0.674316
ENSG00000111665	CDCA3	Artery_Aorta	eqtl	-0.0328735	0.00970142	0.000702714	0.896106
ENSG00000111665	CDCA3	Brain_Cerebellar_Hemisphere	eqtl	-0.019995	0.00593241	0.000750412	0.709211
ENSG00000111665	CDCA3	Adipose_Subcutaneous	eqtl	-0.0461542	0.0157896	0.00346591
ENSG00000111665	CDCA3	Adipose_Visceral_Omentum	eqtl	-0.0499961	0.0171039	0.00346591
ENSG00000111665	CDCA3	Artery_Coronary	eqtl	-0.0326778	0.0111792	0.00346591
ENSG00000111665	CDCA3	Prostate	eqtl	-0.0250809	0.00858031	0.00346591
ENSG00000111665	CDCA3	Skin_Sun_Exposed_Lower_leg	eqtl	-0.0916413	0.031351	0.00346591
ENSG00000111665	CDCA3	Stomach	eqtl	-0.0534835	0.018297	0.00346591
ENSG00000111665	CDCA3	Colon_Sigmoid	eqtl	-0.033311	0.0113959	0.00346591
ENSG00000111665	CDCA3	Colon_Transverse	eqtl	-0.0636806	0.0231054	0.00584955
ENSG00000111665	CDCA3	Brain_Anterior_cingulate_cortex_BA24	eqtl	-0.0253753	0.00920697	0.00584955
ENSG00000111665	CDCA3	Brain_Frontal_Cortex_BA9	eqtl	-0.0383946	0.0139308	0.00584955
ENSG00000111665	CDCA3	Brain_Hippocampus	eqtl	-0.0293571	0.0106517	0.00584955
ENSG00000111665	CDCA3	Brain_Putamen_basal_ganglia	eqtl	-0.0314319	0.0114045	0.00584955
ENSG00000111665	CDCA3	Heart_Left_Ventricle	eqtl	-0.025184	0.00913755	0.00584955
ENSG00000111665	CDCA3	Lung	eqtl	-0.0456976	0.0165805	0.00584955
ENSG00000111665	CDCA3	Pituitary	eqtl	-0.0168052	0.00662497	0.0111922	0.600583
ENSG00000111665	CDCA3	Muscle_Skeletal	eqtl	-0.0385814	0.0181821	0.0338418
ENSG00000111665	CDCA3	Brain_Cortex	eqtl	-0.0140553	0.00671203	0.0362563	0.0490358
ENSG00000170779	CDCA4	Whole_Blood	eqtl	0.0628726	0.0295871	0.0335866
ENSG00000170779	CDCA4	Esophagus_Mucosa	eqtl	-0.0410857	0.0233354	0.0782958	0.896427
ENSG00000170779	CDCA4	Skin_Not_Sun_Exposed_Suprapubic	eqtl	-0.0474883	0.0279541	0.0893578
ENSG00000170779	CDCA4	Skin_Sun_Exposed_Lower_leg	eqtl	-0.0252792	0.0154336	0.101436
ENSG00000170779	CDCA4	Artery_Tibial	eqtl	0.0181017	0.0240195	0.451076
ENSG00000170779	CDCA4	Thyroid	eqtl	0.00906173	0.0177459	0.609604
ENSG00000144354	CDCA7	Artery_Tibial	eqtl	0.0209497	0.015617	0.17977
ENSG00000144354	CDCA7	Thyroid	eqtl	0.0197659	0.0147346	0.17977
ENSG00000144354	CDCA7	Uterus	eqtl	-0.00863967	0.00974732	0.375422
ENSG00000144354	CDCA7	Pancreas	eqtl	-0.00252313	0.00336417	0.453255
ENSG00000144354	CDCA7	Esophagus_Mucosa	eqtl	0.0112993	0.0202608	0.577055
ENSG00000144354	CDCA7	Colon_Transverse	eqtl	0.0110573	0.0206068	0.591554
ENSG00000144354	CDCA7	Adipose_Subcutaneous	eqtl	0.00867272	0.0196412	0.658809
ENSG00000144354	CDCA7	Esophagus_Muscularis	eqtl	-0.00180534	0.00524261	0.730577	0.151815
ENSG00000144354	CDCA7	Skin_Not_Sun_Exposed_Suprapubic	eqtl	0.00237165	0.0128069	0.853084
ENSG00000144354	CDCA7	Skin_Sun_Exposed_Lower_leg	eqtl	0.00319651	0.0172612	0.853084
ENSG00000144354	CDCA7	Nerve_Tibial	eqtl	0.00204068	0.016617	0.90226
ENSG00000144354	CDCA7	Esophagus_Gastroesophageal_Junction	eqtl	-4.46444e-05	0.00701546	0.994923	0.155523
ENSG00000164649	CDCA7L	Skin_Not_Sun_Exposed_Suprapubic	eqtl	-0.0219887	0.0131932	0.0955807
ENSG00000164649	CDCA7L	Whole_Blood	eqtl	0.010573	0.0077948	0.174968	0.720453
ENSG00000164649	CDCA7L	Skin_Sun_Exposed_Lower_leg	eqtl	-0.0170131	0.0144241	0.238204
ENSG00000164649	CDCA7L	Brain_Cerebellar_Hemisphere	eqtl	0.00777152	0.00671177	0.246907
ENSG00000164649	CDCA7L	Nerve_Tibial	eqtl	-0.00798364	0.0138872	0.565364	0.609545
ENSG00000164649	CDCA7L	Artery_Tibial	eqtl	0.00985835	0.0179243	0.582319
ENSG00000164649	CDCA7L	Thyroid	eqtl	-0.00342367	0.00654324	0.600809	0.512895
ENSG00000164649	CDCA7L	Esophagus_Muscularis	eqtl	-0.00609883	0.0205835	0.767004
ENSG00000164649	CDCA7L	Artery_Aorta	eqtl	0.000551203	0.00691336	0.936452	0.0566301
ENSG00000163814	CDCP1	Esophagus_Muscularis	eqtl	0.0351883	0.011964	0.00326968
16818_200	CDCP1	Blood_Plasma	pqtl	0.0370263	0.0151013	0.0142116	0.182528
ENSG00000163814	CDCP1	Esophagus_Mucosa	eqtl	0.048367	0.0239392	0.0433411
ENSG00000163814	CDCP1	Pituitary	eqtl	0.012381	0.00900436	0.169131
ENSG00000163814	CDCP1	Testis	eqtl	-0.00917303	0.00917303	0.317311
ENSG00000163814	CDCP1	Cells_Cultured_fibroblasts	eqtl	-0.020637	0.0282803	0.465555
ENSG00000163814	CDCP1	Adipose_Subcutaneous	eqtl	-0.0278063	0.0426795	0.514714
ENSG00000163814	CDCP1	Thyroid	eqtl	0.000528301	0.0200754	0.979005
ENSG00000039068	CDH1	Thyroid	eqtl	0.0321757	0.0341062	0.345478
ENSG00000039068	CDH1	Nerve_Tibial	eqtl	-0.007661	0.0133235	0.565291
ENSG00000039068	CDH1	Brain_Putamen_basal_ganglia	eqtl	-0.00543209	0.0117219	0.643067
ENSG00000039068	CDH1	Spleen	eqtl	0.00185879	0.00635085	0.769765
ENSG00000039068	CDH1	Brain_Caudate_basal_ganglia	eqtl	-0.00168868	0.0115393	0.883652
ENSG00000040731	CDH10	Heart_Atrial_Appendage	eqtl	0.0177804	0.0115417	0.123429
ENSG00000040731	CDH10	Lung	eqtl	-0.00231448	0.00723275	0.748968
ENSG00000040731	CDH10	Cells_Cultured_fibroblasts	eqtl	0.00333718	0.0132251	0.800781
ENSG00000140937	CDH11	Heart_Atrial_Appendage	eqtl	-0.0320455	0.0129546	0.0133728
ENSG00000154162	CDH12	Testis	eqtl	0.0153964	0.013585	0.257074
ENSG00000154162	CDH12	Brain_Cerebellar_Hemisphere	eqtl	0.00632228	0.00835445	0.449196
ENSG00000154162	CDH12	Brain_Spinal_cord_cervical_c-1	eqtl	-0.00372106	0.00647741	0.565651
ENSG00000154162	CDH12	Adipose_Subcutaneous	eqtl	0.00395116	0.0132903	0.76624
ENSG00000154162	CDH12	Brain_Cerebellum	eqtl	-0.000885316	0.00655134	0.892505
ENSG00000154162	CDH12	Adrenal_Gland	eqtl	-0.00112841	0.0101557	0.911528
ENSG00000140945	CDH13	Artery_Aorta	eqtl	0.0885009	0.00758847	1.98003e-31	0.00917653
ENSG00000140945	CDH13	Artery_Tibial	eqtl	0.0907756	0.00951182	1.38152e-21	6.38162e-13
ENSG00000140945	CDH13	Esophagus_Gastroesophageal_Junction	eqtl	0.0446088	0.0145238	0.00213037
ENSG00000140945	CDH13	Heart_Left_Ventricle	eqtl	0.0268706	0.0132487	0.042543
ENSG00000140945	CDH13	Heart_Atrial_Appendage	eqtl	0.0114945	0.0116178	0.322477	0.0115592
ENSG00000129910	CDH15	Muscle_Skeletal	eqtl	0.0320823	0.0178744	0.0726741
ENSG00000129910	CDH15	Adipose_Visceral_Omentum	eqtl	-0.014726	0.0117808	0.2113
ENSG00000129910	CDH15	Esophagus_Gastroesophageal_Junction	eqtl	-0.00671843	0.00868598	0.439238	0.397809
ENSG00000129910	CDH15	Brain_Cerebellum	eqtl	0.00666324	0.00932854	0.475051
ENSG00000129910	CDH15	Heart_Atrial_Appendage	eqtl	-0.00596317	0.00834844	0.475051
ENSG00000129910	CDH15	Ovary	eqtl	-0.00461684	0.00646357	0.475051
ENSG00000129910	CDH15	Pituitary	eqtl	-0.00574375	0.00827775	0.487759
ENSG00000129910	CDH15	Cells_Cultured_fibroblasts	eqtl	0.00828233	0.0121318	0.494798	0.206577
ENSG00000129910	CDH15	Spleen	eqtl	-0.00240211	0.00604977	0.691324
ENSG00000129910	CDH15	Brain_Cerebellar_Hemisphere	eqtl	0.00410805	0.0136935	0.764177
ENSG00000129910	CDH15	Pancreas	eqtl	-0.00106036	0.00353454	0.764177
ENSG00000129910	CDH15	Stomach	eqtl	-0.00161152	0.00537173	0.764177
ENSG00000129910	CDH15	Lung	eqtl	-0.00169331	0.0103186	0.86965	0.798022
ENSG00000129910	CDH15	Artery_Aorta	eqtl	0.00105023	0.00645573	0.870769	0.44595
ENSG00000129910	CDH15	Nerve_Tibial	eqtl	0.00112394	0.00727889	0.877286	0.8142
ENSG00000129910	CDH15	Esophagus_Muscularis	eqtl	0.000202105	0.0121263	0.986703
ENSG00000129910	CDH15	Skin_Sun_Exposed_Lower_leg	eqtl	0.000178188	0.0106913	0.986703
ENSG00000166589	CDH16	Skin_Sun_Exposed_Lower_leg	eqtl	-0.0376356	0.0149435	0.011785
ENSG00000166589	CDH16	Thyroid	eqtl	-0.0378659	0.0250244	0.13024
ENSG00000166589	CDH16	Esophagus_Mucosa	eqtl	-0.0121354	0.015565	0.43559
ENSG00000166589	CDH16	Muscle_Skeletal	eqtl	-0.00674107	0.0216111	0.755096
ENSG00000079112	CDH17	Esophagus_Muscularis	eqtl	0.0236922	0.00976663	0.0152732	0.552277
ENSG00000079112	CDH17	Esophagus_Mucosa	eqtl	0.0108922	0.0108922	0.317311
16613_3	CDH17	Blood_Plasma	pqtl	0.00933679	0.0105433	0.375852	0.234884
ENSG00000071991	CDH19	Colon_Sigmoid	eqtl	0.0424228	0.0251577	0.0917429
ENSG00000071991	CDH19	Heart_Atrial_Appendage	eqtl	0.0342695	0.0203226	0.0917429
ENSG00000071991	CDH19	Esophagus_Gastroesophageal_Junction	eqtl	0.026318	0.0156072	0.0917429
ENSG00000071991	CDH19	Esophagus_Muscularis	eqtl	0.0288608	0.0171151	0.0917429
ENSG00000071991	CDH19	Skin_Sun_Exposed_Lower_leg	eqtl	0.0360771	0.0238952	0.131093
ENSG00000071991	CDH19	Thyroid	eqtl	0.0217905	0.0208698	0.296431
ENSG00000071991	CDH19	Nerve_Tibial	eqtl	-0.00387269	0.0127537	0.761393	0.274725
ENSG00000071991	CDH19	Lung	eqtl	-0.00272421	0.0172534	0.87454
ENSG00000170558	CDH2	Nerve_Tibial	eqtl	0.0104045	0.0213044	0.625286
ENSG00000170558	CDH2	Brain_Cerebellar_Hemisphere	eqtl	0.0057617	0.0149804	0.700522
ENSG00000170558	CDH2	Pancreas	eqtl	-0.00391372	0.0108714	0.718847
ENSG00000170558	CDH2	Whole_Blood	eqtl	0.00437754	0.0137163	0.749614
ENSG00000170558	CDH2	Artery_Aorta	eqtl	0	0.0161261	1
ENSG00000101542	CDH20	Brain_Cerebellum	eqtl	-0.0176183	0.0148546	0.235604
ENSG00000101542	CDH20	Nerve_Tibial	eqtl	-0.0154392	0.0181638	0.395325
ENSG00000101542	CDH20	Muscle_Skeletal	eqtl	0.00547899	0.0104599	0.600411
ENSG00000149654	CDH22	Nerve_Tibial	eqtl	-0.00503922	0.0141098	0.720985
ENSG00000149654	CDH22	Pancreas	eqtl	0.00485554	0.0151269	0.74822
ENSG00000149654	CDH22	Muscle_Skeletal	eqtl	0.00226589	0.0190335	0.905238
ENSG00000149654	CDH22	Esophagus_Mucosa	eqtl	0.00142371	0.0136269	0.91679
ENSG00000149654	CDH22	Skin_Not_Sun_Exposed_Suprapubic	eqtl	0.00244163	0.0233699	0.91679
ENSG00000107736	CDH23	Brain_Cerebellar_Hemisphere	eqtl	0.0247895	0.0122506	0.0430186
ENSG00000107736	CDH23	Muscle_Skeletal	eqtl	-0.026375	0.0217415	0.225086
ENSG00000107736	CDH23	Brain_Caudate_basal_ganglia	eqtl	-0.00879786	0.0105912	0.406158	0.776123
ENSG00000107736	CDH23	Artery_Aorta	eqtl	0.0101547	0.0149903	0.49814
ENSG00000107736	CDH23	Artery_Tibial	eqtl	0.00798062	0.0117809	0.49814
ENSG00000107736	CDH23	Uterus	eqtl	-0.00309479	0.00470409	0.510606
ENSG00000107736	CDH23	Lung	eqtl	0.00646833	0.010736	0.546848	0.722021
ENSG00000107736	CDH23	Nerve_Tibial	eqtl	0.00362223	0.00740557	0.624755	0.646564
ENSG00000107736	CDH23	Heart_Atrial_Appendage	eqtl	0.00600178	0.0126856	0.636129
ENSG00000107736	CDH23	Heart_Left_Ventricle	eqtl	-0.00985337	0.0227859	0.665427
ENSG00000107736	CDH23	Ovary	eqtl	-0.00486309	0.0112459	0.665427
ENSG00000107736	CDH23	Skin_Not_Sun_Exposed_Suprapubic	eqtl	0.00880025	0.0207295	0.671181
ENSG00000107736	CDH23	Brain_Putamen_basal_ganglia	eqtl	-0.00300975	0.00810527	0.71039	0.992365
ENSG00000107736	CDH23	Brain_Cerebellum	eqtl	-0.00357214	0.0101669	0.725325
ENSG00000107736	CDH23	Colon_Transverse	eqtl	-0.00442956	0.0126072	0.725325
ENSG00000107736	CDH23	Thyroid	eqtl	-0.00132562	0.0134973	0.921762	0.601976
ENSG00000107736	CDH23	Prostate	eqtl	0.000596244	0.00794992	0.940215
ENSG00000107736	CDH23	Whole_Blood	eqtl	-0.000544052	0.014586	0.970246	0.00861739
ENSG00000107736	CDH23	Adipose_Visceral_Omentum	eqtl	-0.000451341	0.0166996	0.978438
ENSG00000139880	CDH24	Cells_Cultured_fibroblasts	eqtl	-0.0181968	0.0131834	0.1675
ENSG00000139880	CDH24	Lung	eqtl	-0.0331615	0.0240252	0.1675
ENSG00000139880	CDH24	Skin_Sun_Exposed_Lower_leg	eqtl	-0.0252259	0.0182759	0.1675
ENSG00000139880	CDH24	Skin_Not_Sun_Exposed_Suprapubic	eqtl	-0.0158292	0.0231784	0.494653
ENSG00000139880	CDH24	Thyroid	eqtl	-0.0126216	0.0184816	0.494653
ENSG00000139880	CDH24	Heart_Atrial_Appendage	eqtl	-0.0044325	0.0132975	0.738883
ENSG00000139880	CDH24	Heart_Left_Ventricle	eqtl	-0.000726647	0.0092042	0.937074
ENSG00000139880	CDH24	Muscle_Skeletal	eqtl	-0.00102538	0.0129882	0.937074
ENSG00000124215	CDH26	Nerve_Tibial	eqtl	-0.0147962	0.0188705	0.432987
ENSG00000062038	CDH3	Brain_Putamen_basal_ganglia	eqtl	0.0385317	0.0236279	0.102939
ENSG00000062038	CDH3	Brain_Caudate_basal_ganglia	eqtl	0.00311908	0.0118525	0.792429
ENSG00000179242	CDH4	Pancreas	eqtl	0.00834168	0.00878071	0.342112
ENSG00000179242	CDH4	Esophagus_Muscularis	eqtl	-0.00588226	0.00794892	0.459296	0.894415
ENSG00000179242	CDH4	Prostate	eqtl	0.00507959	0.00919164	0.580516
ENSG00000179242	CDH4	Spleen	eqtl	-0.00182594	0.00331989	0.582319
ENSG00000179242	CDH4	Muscle_Skeletal	eqtl	-0.00651031	0.0121009	0.590575	0.332675
ENSG00000179242	CDH4	Brain_Spinal_cord_cervical_c-1	eqtl	-0.00529722	0.0099458	0.594304
ENSG00000179242	CDH4	Esophagus_Mucosa	eqtl	0.00548612	0.0118866	0.644412
ENSG00000179242	CDH4	Breast_Mammary_Tissue	eqtl	0.00681939	0.0156445	0.662911
ENSG00000179242	CDH4	Adipose_Subcutaneous	eqtl	0.00483936	0.0111021	0.662911
ENSG00000179242	CDH4	Adipose_Visceral_Omentum	eqtl	0.00533302	0.0122346	0.662911
ENSG00000179242	CDH4	Colon_Transverse	eqtl	0.0043232	0.00991794	0.662911
ENSG00000179242	CDH4	Whole_Blood	eqtl	0.00587774	0.0134842	0.662911
ENSG00000179242	CDH4	Heart_Atrial_Appendage	eqtl	-0.00283486	0.00774519	0.714353	0.870209
ENSG00000179242	CDH4	Artery_Tibial	eqtl	0.00336631	0.00937757	0.719614
ENSG00000179242	CDH4	Stomach	eqtl	0.00337695	0.0101308	0.738883
ENSG00000179242	CDH4	Artery_Aorta	eqtl	0.00187759	0.0081362	0.817494
ENSG00000179242	CDH4	Colon_Sigmoid	eqtl	0.00224916	0.00974637	0.817494
ENSG00000179242	CDH4	Thyroid	eqtl	0.00206318	0.00894046	0.817494
ENSG00000179242	CDH4	Nerve_Tibial	eqtl	0.000512163	0.00842049	0.9515	0.521994
2819_23	CDH5	Blood_Plasma	pqtl	-0.0646368	0.0208333	0.00191852
ENSG00000179776	CDH5	Thyroid	eqtl	0.0523033	0.0177543	0.00321969
ENSG00000113361	CDH6	Esophagus_Muscularis	eqtl	-0.0336453	0.0146994	0.0220858
ENSG00000113361	CDH6	Nerve_Tibial	eqtl	-0.0497519	0.030236	0.0998761
ENSG00000113361	CDH6	Adipose_Subcutaneous	eqtl	-0.0148004	0.00915618	0.106
ENSG00000113361	CDH6	Adipose_Visceral_Omentum	eqtl	-0.0265043	0.0163967	0.106
ENSG00000113361	CDH6	Breast_Mammary_Tissue	eqtl	-0.0211555	0.0130877	0.106
ENSG00000113361	CDH6	Muscle_Skeletal	eqtl	-0.0286957	0.0177524	0.106
ENSG00000113361	CDH6	Skin_Not_Sun_Exposed_Suprapubic	eqtl	-0.0229864	0.0142204	0.106
ENSG00000113361	CDH6	Skin_Sun_Exposed_Lower_leg	eqtl	-0.0235015	0.0145391	0.106
ENSG00000113361	CDH6	Thyroid	eqtl	-0.0232266	0.014369	0.106
ENSG00000113361	CDH6	Stomach	eqtl	-0.0131547	0.00925703	0.155301
ENSG00000113361	CDH6	Small_Intestine_Terminal_Ileum	eqtl	-0.0124724	0.00929313	0.179562
ENSG00000113361	CDH6	Artery_Tibial	eqtl	0.00498115	0.0356344	0.88883
ENSG00000081138	CDH7	Nerve_Tibial	eqtl	-0.0276473	0.00982206	0.00488053
ENSG00000150394	CDH8	Breast_Mammary_Tissue	eqtl	-0.0258826	0.0128106	0.0433411
ENSG00000150394	CDH8	Skin_Not_Sun_Exposed_Suprapubic	eqtl	0.00184219	0.0127111	0.884768
ENSG00000150394	CDH8	Esophagus_Mucosa	eqtl	0.000653529	0.0114367	0.954431
ENSG00000148600	CDHR1	Thyroid	eqtl	0.0348874	0.0110619	0.00161134
ENSG00000148600	CDHR1	Esophagus_Mucosa	eqtl	0.0167481	0.00572962	0.00346591
ENSG00000148600	CDHR1	Heart_Atrial_Appendage	eqtl	0.0273764	0.00936561	0.00346591
ENSG00000148600	CDHR1	Adipose_Visceral_Omentum	eqtl	0.03264	0.0112756	0.00379477
ENSG00000148600	CDHR1	Brain_Amygdala	eqtl	0.0234468	0.00809979	0.00379477
ENSG00000148600	CDHR1	Brain_Anterior_cingulate_cortex_BA24	eqtl	0.0205463	0.00709783	0.00379477
ENSG00000148600	CDHR1	Brain_Caudate_basal_ganglia	eqtl	0.0336938	0.0116397	0.00379477
ENSG00000148600	CDHR1	Brain_Cerebellar_Hemisphere	eqtl	0.0249249	0.00861043	0.00379477
ENSG00000148600	CDHR1	Brain_Cortex	eqtl	0.0146153	0.00504893	0.00379477
ENSG00000148600	CDHR1	Brain_Frontal_Cortex_BA9	eqtl	0.0161075	0.00556441	0.00379477
ENSG00000148600	CDHR1	Brain_Hippocampus	eqtl	0.0252303	0.00871594	0.00379477
ENSG00000148600	CDHR1	Brain_Nucleus_accumbens_basal_ganglia	eqtl	0.0471921	0.0163027	0.00379477
ENSG00000148600	CDHR1	Brain_Putamen_basal_ganglia	eqtl	0.0355376	0.0122766	0.00379477
ENSG00000148600	CDHR1	Esophagus_Muscularis	eqtl	0.0387159	0.0133746	0.00379477
ENSG00000148600	CDHR1	Heart_Left_Ventricle	eqtl	0.032268	0.0111471	0.00379477
ENSG00000148600	CDHR1	Nerve_Tibial	eqtl	0.0304178	0.010508	0.00379477
ENSG00000148600	CDHR1	Stomach	eqtl	0.0417827	0.014434	0.00379477
ENSG00000148600	CDHR1	Whole_Blood	eqtl	0.0634115	0.0219058	0.00379477
ENSG00000148600	CDHR1	Spleen	eqtl	0.0214254	0.0106	0.0432511
ENSG00000148600	CDHR1	Skin_Sun_Exposed_Lower_leg	eqtl	0.0438673	0.0269953	0.104163
ENSG00000148600	CDHR1	Pancreas	eqtl	-0.00621735	0.00870429	0.475051
ENSG00000074276	CDHR2	Brain_Caudate_basal_ganglia	eqtl	-0.00612625	0.00823875	0.457125
ENSG00000074276	CDHR2	Brain_Nucleus_accumbens_basal_ganglia	eqtl	-0.00621147	0.00887353	0.483927
ENSG00000128536	CDHR3	Brain_Frontal_Cortex_BA9	eqtl	0.0118212	0.00757293	0.11853
ENSG00000128536	CDHR3	Brain_Cortex	eqtl	0.0101626	0.00801282	0.204693
ENSG00000128536	CDHR3	Brain_Cerebellum	eqtl	0.00974326	0.0103054	0.344427
ENSG00000128536	CDHR3	Esophagus_Muscularis	eqtl	0.00781979	0.0179098	0.662387
ENSG00000128536	CDHR3	Brain_Nucleus_accumbens_basal_ganglia	eqtl	0.00509751	0.011788	0.665427
ENSG00000128536	CDHR3	Adipose_Subcutaneous	eqtl	0.00547005	0.0164102	0.738883
ENSG00000128536	CDHR3	Adrenal_Gland	eqtl	0.00329061	0.00987183	0.738883
ENSG00000128536	CDHR3	Artery_Aorta	eqtl	0.00382949	0.0114885	0.738883
ENSG00000128536	CDHR3	Artery_Tibial	eqtl	0.00264132	0.00792396	0.738883
ENSG00000128536	CDHR3	Liver	eqtl	0.00472955	0.0141886	0.738883
ENSG00000128536	CDHR3	Muscle_Skeletal	eqtl	0.00332192	0.00996577	0.738883
ENSG00000128536	CDHR3	Skin_Sun_Exposed_Lower_leg	eqtl	0.00824294	0.0247288	0.738883
ENSG00000128536	CDHR3	Thyroid	eqtl	0.00501485	0.0150446	0.738883
ENSG00000128536	CDHR3	Artery_Coronary	eqtl	0.00327471	0.0114615	0.775097
ENSG00000128536	CDHR3	Adipose_Visceral_Omentum	eqtl	0.00234662	0.0132975	0.859924
ENSG00000128536	CDHR3	Nerve_Tibial	eqtl	0.00129254	0.00847738	0.878817	0.159985
ENSG00000128536	CDHR3	Brain_Putamen_basal_ganglia	eqtl	0.000394996	0.00873582	0.963935	0.506667
ENSG00000128536	CDHR3	Esophagus_Gastroesophageal_Junction	eqtl	0	0.0144018	1
ENSG00000187492	CDHR4	Skin_Sun_Exposed_Lower_leg	eqtl	-0.0478758	0.0125165	0.000130772
ENSG00000187492	CDHR4	Testis	eqtl	0.0185344	0.00484559	0.000130772
ENSG00000187492	CDHR4	Skin_Not_Sun_Exposed_Suprapubic	eqtl	-0.0390606	0.0129177	0.00249614
9962_1	CDHR5	Blood_Plasma	pqtl	0.0853755	0.0403162	0.034205
ENSG00000099834	CDHR5	Cells_EBV-transformed_lymphocytes	eqtl	0.0172834	0.00870299	0.0470427
ENSG00000099834	CDHR5	Testis	eqtl	-0.00134789	0.0094352	0.886403
ENSG00000099834	CDHR5	Brain_Cerebellum	eqtl	0.00110379	0.0082416	0.893459
ENSG00000099834	CDHR5	Lung	eqtl	-5.34051e-05	0.00411219	0.989638
ENSG00000186073	CDIN1	Muscle_Skeletal	eqtl	0.00910913	0.0135865	0.502568
ENSG00000186073	CDIN1	Heart_Left_Ventricle	eqtl	-0.0052839	0.0195504	0.786952
ENSG00000186073	CDIN1	Cells_Cultured_fibroblasts	eqtl	-0.0029388	0.0130614	0.821979
ENSG00000186073	CDIN1	Nerve_Tibial	eqtl	0.00303644	0.0192308	0.87454
ENSG00000186073	CDIN1	Adipose_Visceral_Omentum	eqtl	0.00097935	0.0186077	0.958025
ENSG00000186073	CDIN1	Whole_Blood	eqtl	0.00113223	0.0215124	0.958025
ENSG00000089486	CDIP1	Artery_Tibial	eqtl	-0.0364787	0.0100378	0.000278903
ENSG00000089486	CDIP1	Lung	eqtl	-0.0473377	0.0130258	0.000278903
ENSG00000089486	CDIP1	Skin_Not_Sun_Exposed_Suprapubic	eqtl	-0.0715648	0.0196923	0.000278903
ENSG00000089486	CDIP1	Brain_Cerebellar_Hemisphere	eqtl	0.018799	0.00531559	0.000405335
ENSG00000089486	CDIP1	Breast_Mammary_Tissue	eqtl	-0.0479109	0.0135472	0.000405335
ENSG00000089486	CDIP1	Colon_Transverse	eqtl	-0.0426101	0.0120484	0.000405335
ENSG00000089486	CDIP1	Brain_Cerebellum	eqtl	0.0161148	0.00455659	0.000405335
ENSG00000089486	CDIP1	Brain_Cortex	eqtl	0.0374613	0.0107765	0.000508591
ENSG00000089486	CDIP1	Pituitary	eqtl	-0.0628622	0.0181503	0.000533366
ENSG00000089486	CDIP1	Whole_Blood	eqtl	-0.0904591	0.0261185	0.000533366
ENSG00000089486	CDIP1	Esophagus_Mucosa	eqtl	-0.0418591	0.013953	0.0026998
ENSG00000089486	CDIP1	Muscle_Skeletal	eqtl	-0.0339108	0.011394	0.00291854
ENSG00000089486	CDIP1	Thyroid	eqtl	-0.0278832	0.00936875	0.00291854
ENSG00000089486	CDIP1	Heart_Atrial_Appendage	eqtl	-0.0538937	0.0181155	0.00292989
ENSG00000089486	CDIP1	Heart_Left_Ventricle	eqtl	-0.0502857	0.0169027	0.00292989
ENSG00000089486	CDIP1	Colon_Sigmoid	eqtl	-0.0233445	0.00804983	0.00373163
ENSG00000089486	CDIP1	Adrenal_Gland	eqtl	-0.0450357	0.0163766	0.00595953
ENSG00000089486	CDIP1	Stomach	eqtl	-0.0399521	0.0147971	0.00693395
ENSG00000089486	CDIP1	Cells_Cultured_fibroblasts	eqtl	-0.0164505	0.00614605	0.00743744	0.0812641
ENSG00000089486	CDIP1	Adipose_Visceral_Omentum	eqtl	-0.0363995	0.0141357	0.010024
ENSG00000089486	CDIP1	Cells_EBV-transformed_lymphocytes	eqtl	-0.0152167	0.00602642	0.0115698
ENSG00000089486	CDIP1	Esophagus_Gastroesophageal_Junction	eqtl	-0.0185304	0.00733876	0.0115698
ENSG00000089486	CDIP1	Esophagus_Muscularis	eqtl	-0.0208518	0.00825815	0.0115698
ENSG00000089486	CDIP1	Ovary	eqtl	-0.0253589	0.0100431	0.0115698
ENSG00000089486	CDIP1	Nerve_Tibial	eqtl	-0.0279345	0.0112866	0.0133236
ENSG00000103502	CDIPT	Esophagus_Muscularis	eqtl	-0.0398541	0.0151333	0.00844998
ENSG00000103502	CDIPT	Spleen	eqtl	-0.0170133	0.0147859	0.24988
ENSG00000103502	CDIPT	Adipose_Visceral_Omentum	eqtl	-0.0169781	0.0245735	0.489623
ENSG00000103502	CDIPT	Skin_Sun_Exposed_Lower_leg	eqtl	0.00559503	0.00974618	0.565918
ENSG00000103502	CDIPT	Brain_Cerebellar_Hemisphere	eqtl	-0.00384528	0.0127375	0.762738
ENSG00000103502	CDIPT	Brain_Cerebellum	eqtl	-0.00317726	0.0105247	0.762738
ENSG00000214725	CDIPTOSP	Brain_Amygdala	eqtl	-0.00106253	0.00652697	0.870683
ENSG00000214725	CDIPTOSP	Brain_Substantia_nigra	eqtl	-0.000942286	0.00578833	0.870683
ENSG00000214725	CDIPTOSP	Ovary	eqtl	-0.00122276	0.00751126	0.870683
ENSG00000214725	CDIPTOSP	Heart_Atrial_Appendage	eqtl	0.000957517	0.00670262	0.886403
ENSG00000214725	CDIPTOSP	Nerve_Tibial	eqtl	0.000496229	0.0034736	0.886403
ENSG00000214725	CDIPTOSP	Brain_Anterior_cingulate_cortex_BA24	eqtl	0.000324739	0.00681951	0.96202
ENSG00000214725	CDIPTOSP	Brain_Caudate_basal_ganglia	eqtl	0.000319433	0.0067081	0.96202
ENSG00000214725	CDIPTOSP	Brain_Cerebellar_Hemisphere	eqtl	0.000329679	0.00692326	0.96202
ENSG00000214725	CDIPTOSP	Brain_Cerebellum	eqtl	0.000283008	0.00594317	0.96202
ENSG00000214725	CDIPTOSP	Brain_Cortex	eqtl	0.000247788	0.00520355	0.96202
ENSG00000214725	CDIPTOSP	Brain_Frontal_Cortex_BA9	eqtl	0.000331172	0.00695461	0.96202
ENSG00000214725	CDIPTOSP	Brain_Hypothalamus	eqtl	0.000321471	0.00675089	0.96202
ENSG00000214725	CDIPTOSP	Brain_Nucleus_accumbens_basal_ganglia	eqtl	0.000338022	0.00709846	0.96202
ENSG00000214725	CDIPTOSP	Brain_Putamen_basal_ganglia	eqtl	0.000294265	0.00617956	0.96202
ENSG00000214725	CDIPTOSP	Brain_Spinal_cord_cervical_c-1	eqtl	0.000302425	0.00635092	0.96202
ENSG00000214725	CDIPTOSP	Cells_Cultured_fibroblasts	eqtl	0.000307324	0.0064538	0.96202
ENSG00000214725	CDIPTOSP	Cells_EBV-transformed_lymphocytes	eqtl	0.000295164	0.00619845	0.96202
ENSG00000214725	CDIPTOSP	Colon_Transverse	eqtl	0.000445649	0.00935862	0.96202
ENSG00000214725	CDIPTOSP	Esophagus_Mucosa	eqtl	0.000255802	0.00537184	0.96202
ENSG00000214725	CDIPTOSP	Esophagus_Muscularis	eqtl	0.000485031	0.0101856	0.96202
ENSG00000214725	CDIPTOSP	Lung	eqtl	0.000490819	0.0103072	0.96202
ENSG00000214725	CDIPTOSP	Pituitary	eqtl	0.000269775	0.00566527	0.96202
ENSG00000214725	CDIPTOSP	Skin_Not_Sun_Exposed_Suprapubic	eqtl	0.000245799	0.00516177	0.96202
ENSG00000214725	CDIPTOSP	Skin_Sun_Exposed_Lower_leg	eqtl	0.000256573	0.00538804	0.96202
ENSG00000214725	CDIPTOSP	Testis	eqtl	0.000966758	0.0203019	0.96202
ENSG00000214725	CDIPTOSP	Thyroid	eqtl	0.00053912	0.0113215	0.96202
ENSG00000214725	CDIPTOSP	Whole_Blood	eqtl	0.000706038	0.0148268	0.96202
ENSG00000185324	CDK10	Brain_Caudate_basal_ganglia	eqtl	0.0417504	0.017871	0.0194805
ENSG00000185324	CDK10	Brain_Frontal_Cortex_BA9	eqtl	0.0295706	0.0126575	0.0194805
ENSG00000185324	CDK10	Brain_Hypothalamus	eqtl	0.0446616	0.0191172	0.0194805
ENSG00000185324	CDK10	Brain_Spinal_cord_cervical_c-1	eqtl	0.0275263	0.0117825	0.0194805
ENSG00000185324	CDK10	Cells_EBV-transformed_lymphocytes	eqtl	0.0213709	0.00914769	0.0194805
ENSG00000185324	CDK10	Liver	eqtl	0.0325348	0.0139263	0.0194805
ENSG00000185324	CDK10	Uterus	eqtl	0.0399183	0.0170868	0.0194805
ENSG00000185324	CDK10	Vagina	eqtl	0.027555	0.0117948	0.0194805
ENSG00000185324	CDK10	Whole_Blood	eqtl	0.0268696	0.0142718	0.0597401	0.0895078
ENSG00000185324	CDK10	Lung	eqtl	-0.0300754	0.017393	0.0837793
ENSG00000185324	CDK10	Minor_Salivary_Gland	eqtl	-0.0212065	0.012264	0.0837793
ENSG00000185324	CDK10	Muscle_Skeletal	eqtl	0.0129024	0.0102903	0.2099	0.00873725
ENSG00000185324	CDK10	Cells_Cultured_fibroblasts	eqtl	0.00537704	0.0043087	0.212049	0.0281489
ENSG00000185324	CDK10	Brain_Nucleus_accumbens_basal_ganglia	eqtl	-0.0238921	0.0192176	0.213778
ENSG00000185324	CDK10	Brain_Anterior_cingulate_cortex_BA24	eqtl	0.0134521	0.0110337	0.222777
ENSG00000185324	CDK10	Brain_Hippocampus	eqtl	0.0178347	0.0146285	0.222777
ENSG00000185324	CDK10	Brain_Amygdala	eqtl	0.0117425	0.00990334	0.235735
ENSG00000185324	CDK10	Esophagus_Gastroesophageal_Junction	eqtl	0.00924281	0.00829802	0.26534	0.00726116
ENSG00000185324	CDK10	Brain_Cerebellum	eqtl	0.00842756	0.00763886	0.269919	0.00610265
ENSG00000185324	CDK10	Brain_Putamen_basal_ganglia	eqtl	0.014734	0.0133791	0.270781
ENSG00000185324	CDK10	Artery_Coronary	eqtl	0.00950087	0.00866925	0.273111	0.00710265
ENSG00000185324	CDK10	Brain_Substantia_nigra	eqtl	0.00884707	0.00809943	0.274698
ENSG00000185324	CDK10	Nerve_Tibial	eqtl	0.0107587	0.0103417	0.298192	0.00664828
ENSG00000185324	CDK10	Colon_Transverse	eqtl	-0.0109643	0.0108786	0.313515	0.000905953
ENSG00000185324	CDK10	Adipose_Visceral_Omentum	eqtl	0.0108774	0.0107947	0.313614	0.000693393
ENSG00000185324	CDK10	Heart_Atrial_Appendage	eqtl	0.00917941	0.0102813	0.37195	0.0056749
ENSG00000185324	CDK10	Heart_Left_Ventricle	eqtl	0.0117622	0.0132078	0.373169	0.00566216
ENSG00000185324	CDK10	Adipose_Subcutaneous	eqtl	0.00743758	0.00927046	0.422387	0.00521245
ENSG00000185324	CDK10	Artery_Aorta	eqtl	0.00560155	0.00771213	0.467636	0.000533517
ENSG00000185324	CDK10	Stomach	eqtl	0.00858746	0.01191	0.470891	0.00486757
ENSG00000185324	CDK10	Thyroid	eqtl	-0.00669114	0.0106369	0.529317	0.0023232
ENSG00000185324	CDK10	Skin_Not_Sun_Exposed_Suprapubic	eqtl	-0.00474095	0.00800875	0.55387	0.00181126
ENSG00000185324	CDK10	Pancreas	eqtl	-0.0055867	0.00955627	0.558809	0.000220401
ENSG00000185324	CDK10	Esophagus_Muscularis	eqtl	0.00517123	0.0089009	0.561255	0.00056355
ENSG00000185324	CDK10	Brain_Cortex	eqtl	0.00391003	0.0069603	0.574279	0.00970673
ENSG00000185324	CDK10	Testis	eqtl	0.00629293	0.011322	0.578337	0.00433244
ENSG00000185324	CDK10	Pituitary	eqtl	-0.00441684	0.00969373	0.64865	0.00813237
ENSG00000185324	CDK10	Artery_Tibial	eqtl	0.00363305	0.00855523	0.671086	0.0019018
ENSG00000185324	CDK10	Skin_Sun_Exposed_Lower_leg	eqtl	0.0046223	0.0112923	0.682297	0.00326885
ENSG00000185324	CDK10	Small_Intestine_Terminal_Ileum	eqtl	-0.00399234	0.0101996	0.695486	0.000168666
ENSG00000185324	CDK10	Prostate	eqtl	-0.00330843	0.0101201	0.74373	0.00042581
ENSG00000185324	CDK10	Breast_Mammary_Tissue	eqtl	-0.00215832	0.00816748	0.791581	0.000417447
ENSG00000185324	CDK10	Esophagus_Mucosa	eqtl	0.00264108	0.0108547	0.807764	0.000497333
ENSG00000185324	CDK10	Ovary	eqtl	-0.00165981	0.00853677	0.845839	0.00041035
ENSG00000185324	CDK10	Colon_Sigmoid	eqtl	0.00155895	0.00913986	0.864565	0.000408442
ENSG00000185324	CDK10	Brain_Cerebellar_Hemisphere	eqtl	-0.000929444	0.00825398	0.910343	0.0062288
ENSG00000185324	CDK10	Spleen	eqtl	-0.00061849	0.00663376	0.925718	0.000404006
ENSG00000185324	CDK10	Adrenal_Gland	eqtl	0.000606082	0.0086814	0.944342	0.0310929
ENSG00000008128	CDK11A	Artery_Aorta	eqtl	-0.00921395	0.00470546	0.0502136	0.315881
ENSG00000008128	CDK11A	Skin_Not_Sun_Exposed_Suprapubic	eqtl	-0.0120531	0.00677721	0.075325	0.225813
ENSG00000008128	CDK11A	Adrenal_Gland	eqtl	-0.0124721	0.00903419	0.167421	0.0360264
ENSG00000008128	CDK11A	Pancreas	eqtl	0.00609492	0.00488987	0.212604	0.187449
ENSG00000008128	CDK11A	Esophagus_Mucosa	eqtl	-0.00937752	0.00769345	0.222883	0.0281962
ENSG00000008128	CDK11A	Spleen	eqtl	0.00589812	0.0055588	0.28867	0.0575634
ENSG00000008128	CDK11A	Vagina	eqtl	0.00497729	0.00548206	0.363919	0.0192099
ENSG00000008128	CDK11A	Breast_Mammary_Tissue	eqtl	0.00480745	0.00531837	0.366032	0.048322
ENSG00000008128	CDK11A	Thyroid	eqtl	0.00445858	0.00516835	0.388319	0.00916892
ENSG00000008128	CDK11A	Colon_Sigmoid	eqtl	0.00440532	0.00525787	0.402114	0.101105
ENSG00000008128	CDK11A	Heart_Atrial_Appendage	eqtl	-0.00394123	0.00661653	0.551399	0.97022
ENSG00000008128	CDK11A	Brain_Cerebellum	eqtl	-0.00378835	0.00636068	0.55145	0.969273
ENSG00000008128	CDK11A	Brain_Caudate_basal_ganglia	eqtl	-0.00432159	0.00729458	0.553557	0.942366
ENSG00000008128	CDK11A	Brain_Nucleus_accumbens_basal_ganglia	eqtl	-0.00492066	0.00831439	0.553968	0.938496
ENSG00000008128	CDK11A	Heart_Left_Ventricle	eqtl	-0.0038654	0.0065341	0.554136	0.936988
ENSG00000008128	CDK11A	Brain_Hypothalamus	eqtl	-0.0051079	0.00867976	0.556208	0.920754
ENSG00000008128	CDK11A	Artery_Coronary	eqtl	-0.00403474	0.00687975	0.557562
ENSG00000008128	CDK11A	Brain_Anterior_cingulate_cortex_BA24	eqtl	-0.00465077	0.00793017	0.557562
ENSG00000008128	CDK11A	Brain_Cortex	eqtl	-0.00451784	0.00770349	0.557562
ENSG00000008128	CDK11A	Brain_Hippocampus	eqtl	-0.00483754	0.00824862	0.557562
ENSG00000008128	CDK11A	Brain_Putamen_basal_ganglia	eqtl	-0.0045463	0.00775203	0.557562
ENSG00000008128	CDK11A	Brain_Spinal_cord_cervical_c-1	eqtl	-0.00350986	0.00598476	0.557562
ENSG00000008128	CDK11A	Cells_EBV-transformed_lymphocytes	eqtl	-0.00410308	0.00699628	0.557562
ENSG00000008128	CDK11A	Liver	eqtl	-0.00463464	0.00790265	0.557562
ENSG00000008128	CDK11A	Minor_Salivary_Gland	eqtl	-0.00455453	0.00776606	0.557562
ENSG00000008128	CDK11A	Prostate	eqtl	-0.00457553	0.00780187	0.557562
ENSG00000008128	CDK11A	Small_Intestine_Terminal_Ileum	eqtl	-0.00448585	0.00764895	0.557562
ENSG00000008128	CDK11A	Uterus	eqtl	-0.00336859	0.00574387	0.557562
ENSG00000008128	CDK11A	Testis	eqtl	-0.00396964	0.0067713	0.557711	0.910886
ENSG00000008128	CDK11A	Brain_Cerebellar_Hemisphere	eqtl	-0.00416045	0.00710463	0.558147	0.908232
ENSG00000008128	CDK11A	Brain_Frontal_Cortex_BA9	eqtl	-0.00437292	0.00767709	0.568944	0.858559
ENSG00000008128	CDK11A	Cells_Cultured_fibroblasts	eqtl	-0.00333803	0.00622239	0.591644	0.966122
ENSG00000008128	CDK11A	Artery_Tibial	eqtl	-0.00338535	0.00707059	0.632086	0.899844
ENSG00000008128	CDK11A	Whole_Blood	eqtl	-0.00287216	0.00656869	0.66193	0.882884
ENSG00000008128	CDK11A	Nerve_Tibial	eqtl	-0.00265435	0.00629173	0.673113	0.805168
ENSG00000008128	CDK11A	Esophagus_Muscularis	eqtl	-0.00281152	0.00672817	0.67604	0.550968
ENSG00000008128	CDK11A	Brain_Amygdala	eqtl	-0.00414972	0.0107019	0.698197
ENSG00000008128	CDK11A	Brain_Substantia_nigra	eqtl	-0.0039513	0.0101902	0.698197
ENSG00000008128	CDK11A	Adipose_Visceral_Omentum	eqtl	-0.00254769	0.00665961	0.702047	0.792534
ENSG00000008128	CDK11A	Colon_Transverse	eqtl	0.00266033	0.00738951	0.718836	0.100334
ENSG00000008128	CDK11A	Skin_Sun_Exposed_Lower_leg	eqtl	-0.00212915	0.00691771	0.758248	0.638369
ENSG00000008128	CDK11A	Lung	eqtl	0.0021628	0.00765756	0.777606	0.0313066
ENSG00000008128	CDK11A	Adipose_Subcutaneous	eqtl	-0.00139258	0.0052212	0.789687	0.00575999
ENSG00000008128	CDK11A	Muscle_Skeletal	eqtl	0.00188834	0.00752468	0.80185	0.0166379
ENSG00000008128	CDK11A	Stomach	eqtl	0.00153271	0.00632594	0.808555	0.0968392
ENSG00000008128	CDK11A	Ovary	eqtl	-0.00121377	0.00565801	0.83014	0.420945
ENSG00000008128	CDK11A	Esophagus_Gastroesophageal_Junction	eqtl	-0.000764752	0.00394492	0.846288	0.00566415
ENSG00000008128	CDK11A	Pituitary	eqtl	-0.000758692	0.00654967	0.907782	0.428073
ENSG00000248333	CDK11B	Artery_Aorta	eqtl	0.0507561	0.016452	0.00203479
ENSG00000248333	CDK11B	Muscle_Skeletal	eqtl	0.125889	0.0408053	0.00203479
ENSG00000248333	CDK11B	Spleen	eqtl	0.0367349	0.0119072	0.00203479
ENSG00000248333	CDK11B	Lung	eqtl	0.0475418	0.0178282	0.00766076
ENSG00000248333	CDK11B	Esophagus_Muscularis	eqtl	0.0435435	0.0182727	0.0171732
ENSG00000248333	CDK11B	Pancreas	eqtl	0.0164864	0.00691842	0.0171732
ENSG00000248333	CDK11B	Whole_Blood	eqtl	0.0339115	0.0209409	0.105364	0.0519099
ENSG00000248333	CDK11B	Pituitary	eqtl	0.0574328	0.0414389	0.165758
ENSG00000248333	CDK11B	Liver	eqtl	0.0296945	0.0222708	0.182422
ENSG00000248333	CDK11B	Artery_Tibial	eqtl	0.025218	0.0202574	0.213177	0.0822048
ENSG00000248333	CDK11B	Adipose_Visceral_Omentum	eqtl	0.0243989	0.0247743	0.324699
ENSG00000248333	CDK11B	Brain_Cerebellum	eqtl	-0.00745283	0.0120787	0.537221
ENSG00000248333	CDK11B	Skin_Not_Sun_Exposed_Suprapubic	eqtl	-0.0154821	0.0250917	0.537221
ENSG00000248333	CDK11B	Nerve_Tibial	eqtl	-0.0316217	0.0703018	0.652855
ENSG00000248333	CDK11B	Colon_Transverse	eqtl	0.0062288	0.0148215	0.6743	0.12742
ENSG00000248333	CDK11B	Cells_Cultured_fibroblasts	eqtl	-0.0125926	0.0383774	0.742817
ENSG00000248333	CDK11B	Testis	eqtl	-0.00201786	0.0170397	0.905734
ENSG00000248333	CDK11B	Thyroid	eqtl	0.00234738	0.0234738	0.920344
ENSG00000248333	CDK11B	Skin_Sun_Exposed_Lower_leg	eqtl	-0.001172	0.0255495	0.963413
ENSG00000248333	CDK11B	Esophagus_Mucosa	eqtl	-0.000661559	0.0240367	0.978043
ENSG00000058091	CDK14	Adipose_Subcutaneous	eqtl	0.0214661	0.0173556	0.216146
ENSG00000058091	CDK14	Muscle_Skeletal	eqtl	-0.0183912	0.0179426	0.305363
ENSG00000058091	CDK14	Artery_Tibial	eqtl	-0.00653834	0.0153997	0.671146	0.373928
ENSG00000058091	CDK14	Brain_Cerebellar_Hemisphere	eqtl	-0.00420687	0.0123401	0.733172
ENSG00000058091	CDK14	Brain_Cerebellum	eqtl	-0.00652404	0.0191372	0.733172
ENSG00000058091	CDK14	Thyroid	eqtl	-0.00158939	0.0118069	0.892916
ENSG00000138395	CDK15	Cells_Cultured_fibroblasts	eqtl	0.00398899	0.0141149	0.777477
ENSG00000117266	CDK18	Brain_Putamen_basal_ganglia	eqtl	-0.0360295	0.0229521	0.116469
ENSG00000117266	CDK18	Muscle_Skeletal	eqtl	0.0280151	0.0198038	0.157176
ENSG00000117266	CDK18	Cells_Cultured_fibroblasts	eqtl	-0.0109578	0.00874159	0.210016
ENSG00000117266	CDK18	Nerve_Tibial	eqtl	0.00776059	0.0101572	0.444837	0.191023
ENSG00000117266	CDK18	Brain_Cortex	eqtl	0.00619922	0.0178683	0.728637
ENSG00000155111	CDK19	Muscle_Skeletal	eqtl	-0.0430956	0.0194759	0.0269138
ENSG00000155111	CDK19	Cells_Cultured_fibroblasts	eqtl	-0.0446656	0.0207537	0.0313837
ENSG00000155111	CDK19	Skin_Sun_Exposed_Lower_leg	eqtl	-0.0537527	0.0271783	0.0479538
ENSG00000155111	CDK19	Nerve_Tibial	eqtl	-0.00917812	0.0218527	0.674485
ENSG00000155111	CDK19	Testis	eqtl	0.00500747	0.0119623	0.675505
ENSG00000155111	CDK19	Adipose_Subcutaneous	eqtl	-0.00887947	0.0248625	0.720985
ENSG00000155111	CDK19	Artery_Aorta	eqtl	-0.0078919	0.0236757	0.738883
ENSG00000155111	CDK19	Artery_Tibial	eqtl	-0.010772	0.0330856	0.744741
ENSG00000123374	CDK2	Esophagus_Muscularis	eqtl	0.0728949	0.0315094	0.0206989
ENSG00000156345	CDK20	Brain_Nucleus_accumbens_basal_ganglia	eqtl	-0.029503	0.0225154	0.190079
ENSG00000156345	CDK20	Adrenal_Gland	eqtl	-0.326002	0.387506	0.40019
ENSG00000156345	CDK20	Minor_Salivary_Gland	eqtl	-0.00627362	0.0102887	0.542023
ENSG00000156345	CDK20	Pituitary	eqtl	-0.00534475	0.010155	0.598669
ENSG00000156345	CDK20	Cells_Cultured_fibroblasts	eqtl	-0.00354439	0.00792276	0.654609
ENSG00000156345	CDK20	Pancreas	eqtl	-0.00585503	0.0167667	0.726934
ENSG00000156345	CDK20	Colon_Transverse	eqtl	-0.00245041	0.0133022	0.853848
ENSG00000111328	CDK2AP1	Whole_Blood	eqtl	-0.0107697	0.00804372	0.180607	0.778131
ENSG00000111328	CDK2AP1	Testis	eqtl	0.0172107	0.0198585	0.386125
ENSG00000111328	CDK2AP1	Heart_Atrial_Appendage	eqtl	-0.0192556	0.0251392	0.443702
ENSG00000111328	CDK2AP1	Artery_Aorta	eqtl	-0.00872396	0.0141131	0.536479	0.561966
ENSG00000111328	CDK2AP1	Breast_Mammary_Tissue	eqtl	0.0117075	0.02007	0.559669
ENSG00000111328	CDK2AP1	Adipose_Visceral_Omentum	eqtl	-0.00797528	0.0139567	0.567709
ENSG00000111328	CDK2AP1	Skin_Not_Sun_Exposed_Suprapubic	eqtl	-0.00731468	0.0130619	0.575479
ENSG00000111328	CDK2AP1	Nerve_Tibial	eqtl	-0.00827702	0.019451	0.670449
ENSG00000111328	CDK2AP1	Cells_Cultured_fibroblasts	eqtl	-0.00429687	0.0101557	0.672223	0.46268
ENSG00000111328	CDK2AP1	Colon_Transverse	eqtl	-0.00437682	0.014381	0.760863
ENSG00000111328	CDK2AP1	Small_Intestine_Terminal_Ileum	eqtl	-0.00345126	0.0122122	0.777477
ENSG00000111328	CDK2AP1	Adipose_Subcutaneous	eqtl	-0.00202981	0.00778094	0.794193
ENSG00000111328	CDK2AP1	Esophagus_Mucosa	eqtl	-0.00180658	0.00692523	0.794193
ENSG00000111328	CDK2AP1	Lung	eqtl	-0.00442777	0.0169731	0.794193
ENSG00000111328	CDK2AP1	Skin_Sun_Exposed_Lower_leg	eqtl	-0.00299234	0.0114706	0.794193
ENSG00000111328	CDK2AP1	Thyroid	eqtl	-0.00276417	0.010596	0.794193
ENSG00000111328	CDK2AP1	Esophagus_Gastroesophageal_Junction	eqtl	-0.00351985	0.0153594	0.818739
ENSG00000111328	CDK2AP1	Artery_Tibial	eqtl	-0.00491292	0.0225994	0.827903
ENSG00000111328	CDK2AP1	Colon_Sigmoid	eqtl	-0.00345767	0.0159053	0.827903
ENSG00000111328	CDK2AP1	Liver	eqtl	-0.00267977	0.012327	0.827903
ENSG00000111328	CDK2AP1	Stomach	eqtl	-0.00288406	0.0132667	0.827903
ENSG00000111328	CDK2AP1	Esophagus_Muscularis	eqtl	-0.00254498	0.0132904	0.848142
ENSG00000111328	CDK2AP1	Pancreas	eqtl	-0.00138954	0.00798984	0.861934
ENSG00000111328	CDK2AP1	Spleen	eqtl	-0.00299067	0.0171963	0.861934
ENSG00000167797	CDK2AP2	Esophagus_Mucosa	eqtl	-0.0518814	0.0857812	0.545305
ENSG00000167797	CDK2AP2	Skin_Not_Sun_Exposed_Suprapubic	eqtl	-0.0659386	0.109023	0.545305
ENSG00000167797	CDK2AP2	Skin_Sun_Exposed_Lower_leg	eqtl	-0.0738193	0.122054	0.545305
ENSG00000167797	CDK2AP2	Liver	eqtl	0.0118891	0.0214003	0.578515
ENSG00000250506	CDK3	Brain_Anterior_cingulate_cortex_BA24	eqtl	0.00883564	0.00844294	0.295325
ENSG00000250506	CDK3	Brain_Cortex	eqtl	0.0100021	0.00955759	0.295325
ENSG00000250506	CDK3	Brain_Frontal_Cortex_BA9	eqtl	0.0108837	0.0104	0.295325
ENSG00000250506	CDK3	Brain_Hippocampus	eqtl	0.0104641	0.00999902	0.295325
ENSG00000250506	CDK3	Brain_Hypothalamus	eqtl	0.00933054	0.00891585	0.295325
ENSG00000250506	CDK3	Brain_Putamen_basal_ganglia	eqtl	0.00820579	0.00784109	0.295325
ENSG00000250506	CDK3	Adrenal_Gland	eqtl	-0.0135817	0.013129	0.300911
ENSG00000250506	CDK3	Heart_Left_Ventricle	eqtl	0.0195853	0.0195853	0.317311
ENSG00000250506	CDK3	Adipose_Subcutaneous	eqtl	-0.0109964	0.0126209	0.383597
ENSG00000250506	CDK3	Muscle_Skeletal	eqtl	-0.0126865	0.0145607	0.383597
ENSG00000250506	CDK3	Stomach	eqtl	-0.0122021	0.0140046	0.383597
ENSG00000250506	CDK3	Whole_Blood	eqtl	-0.0127443	0.0146269	0.383597
ENSG00000250506	CDK3	Cells_Cultured_fibroblasts	eqtl	-0.017335	0.020598	0.400021
ENSG00000250506	CDK3	Esophagus_Mucosa	eqtl	-0.0115999	0.0137834	0.400021
ENSG00000250506	CDK3	Pancreas	eqtl	-0.00956465	0.0113651	0.400021
ENSG00000250506	CDK3	Small_Intestine_Terminal_Ileum	eqtl	-0.0102645	0.0121967	0.400021
ENSG00000250506	CDK3	Spleen	eqtl	-0.0141294	0.0167891	0.400021
ENSG00000250506	CDK3	Brain_Cerebellar_Hemisphere	eqtl	0.00325235	0.00540277	0.547188	0.229966
ENSG00000250506	CDK3	Brain_Cerebellum	eqtl	0.00252449	0.00433436	0.560272	0.218363
ENSG00000250506	CDK3	Skin_Not_Sun_Exposed_Suprapubic	eqtl	-0.00625751	0.0110276	0.570416	0.450278
ENSG00000250506	CDK3	Brain_Nucleus_accumbens_basal_ganglia	eqtl	0.00400339	0.00814125	0.622902	0.204138
ENSG00000250506	CDK3	Pituitary	eqtl	0.00240389	0.00572476	0.674551	0.19519
ENSG00000250506	CDK3	Prostate	eqtl	0.00469405	0.0115363	0.684087	0.24262
ENSG00000250506	CDK3	Cells_EBV-transformed_lymphocytes	eqtl	-0.0042491	0.0106228	0.689157
ENSG00000250506	CDK3	Thyroid	eqtl	0.00271069	0.0076164	0.721914	0.37459
ENSG00000250506	CDK3	Testis	eqtl	-0.00279353	0.00904134	0.757342	0.38608
ENSG00000250506	CDK3	Skin_Sun_Exposed_Lower_leg	eqtl	-0.00326794	0.0110259	0.766934	0.143951
ENSG00000250506	CDK3	Nerve_Tibial	eqtl	0.00197708	0.00816179	0.808597	0.186535
ENSG00000250506	CDK3	Colon_Sigmoid	eqtl	0.00258853	0.0107152	0.809109	0.186495
ENSG00000250506	CDK3	Brain_Caudate_basal_ganglia	eqtl	0.00158145	0.00658547	0.81022	0.186408
ENSG00000250506	CDK3	Esophagus_Muscularis	eqtl	0.00192295	0.0117586	0.870096	0.212398
ENSG00000250506	CDK3	Ovary	eqtl	0.00116294	0.00731593	0.873701	0.219811
ENSG00000250506	CDK3	Heart_Atrial_Appendage	eqtl	0.00197885	0.0128237	0.877363	0.182194
ENSG00000250506	CDK3	Colon_Transverse	eqtl	0.00189024	0.0156099	0.903617	0.142948
ENSG00000250506	CDK3	Esophagus_Gastroesophageal_Junction	eqtl	0.00119859	0.0100388	0.904962	0.181024
ENSG00000250506	CDK3	Artery_Tibial	eqtl	0.00107721	0.0091871	0.90666	0.218055
ENSG00000250506	CDK3	Adipose_Visceral_Omentum	eqtl	0.00100463	0.00950053	0.915785	0.19267
ENSG00000250506	CDK3	Lung	eqtl	0.000808291	0.00952276	0.932357	0.174118
ENSG00000250506	CDK3	Artery_Aorta	eqtl	0.000612251	0.00770913	0.936699	0.180058
ENSG00000250506	CDK3	Breast_Mammary_Tissue	eqtl	6.55924e-05	0.00855673	0.993884	0.215991
ENSG00000176749	CDK5R1	Whole_Blood	eqtl	0.0213552	0.0263381	0.417474
ENSG00000176749	CDK5R1	Skin_Not_Sun_Exposed_Suprapubic	eqtl	0.0105992	0.0206406	0.607592
ENSG00000101391	CDK5RAP1	Thyroid	eqtl	0.247248	0.164403	0.132602
ENSG00000101391	CDK5RAP1	Muscle_Skeletal	eqtl	-0.0243874	0.0399066	0.541126
ENSG00000101391	CDK5RAP1	Heart_Atrial_Appendage	eqtl	0.00360713	0.0175848	0.837472
ENSG00000136861	CDK5RAP2	Testis	eqtl	0.0243479	0.00953627	0.0106741
ENSG00000136861	CDK5RAP2	Artery_Tibial	eqtl	-0.0265293	0.0147384	0.0718599	0.499952
ENSG00000136861	CDK5RAP2	Brain_Cerebellar_Hemisphere	eqtl	-0.0124558	0.00958136	0.193601
ENSG00000136861	CDK5RAP2	Esophagus_Muscularis	eqtl	-0.0257029	0.019927	0.197101
ENSG00000136861	CDK5RAP2	Esophagus_Gastroesophageal_Junction	eqtl	-0.0323512	0.029195	0.267815
ENSG00000136861	CDK5RAP2	Heart_Atrial_Appendage	eqtl	-0.0189363	0.0189363	0.317311
ENSG00000136861	CDK5RAP2	Heart_Left_Ventricle	eqtl	-0.0329582	0.0329582	0.317311
ENSG00000136861	CDK5RAP2	Thyroid	eqtl	-0.0179238	0.0181799	0.324175
ENSG00000136861	CDK5RAP2	Nerve_Tibial	eqtl	-0.0190673	0.0199085	0.338191
ENSG00000136861	CDK5RAP2	Pituitary	eqtl	-0.0121646	0.0127013	0.338191
ENSG00000136861	CDK5RAP2	Skin_Not_Sun_Exposed_Suprapubic	eqtl	-0.0219947	0.022965	0.338191
ENSG00000136861	CDK5RAP2	Artery_Aorta	eqtl	-0.0129031	0.0138956	0.353111
ENSG00000136861	CDK5RAP2	Brain_Nucleus_accumbens_basal_ganglia	eqtl	-0.0180124	0.0216636	0.405713
ENSG00000136861	CDK5RAP2	Brain_Cerebellum	eqtl	-0.0062599	0.00833453	0.452604	0.521923
ENSG00000136861	CDK5RAP2	Prostate	eqtl	-0.000609916	0.0140281	0.96532
ENSG00000108465	CDK5RAP3	Ovary	eqtl	0.0292745	0.0165465	0.0768554
ENSG00000108465	CDK5RAP3	Pituitary	eqtl	0.0286236	0.0161785	0.0768554
ENSG00000108465	CDK5RAP3	Artery_Tibial	eqtl	0.0215855	0.0139025	0.120511
ENSG00000108465	CDK5RAP3	Brain_Hypothalamus	eqtl	0.0197705	0.0127335	0.120511
ENSG00000108465	CDK5RAP3	Esophagus_Gastroesophageal_Junction	eqtl	0.0243026	0.0156525	0.120511
ENSG00000108465	CDK5RAP3	Esophagus_Mucosa	eqtl	0.0259871	0.0167374	0.120511
ENSG00000108465	CDK5RAP3	Esophagus_Muscularis	eqtl	0.0268685	0.0173051	0.120511
ENSG00000108465	CDK5RAP3	Skin_Not_Sun_Exposed_Suprapubic	eqtl	0.0292935	0.018867	0.120511
ENSG00000108465	CDK5RAP3	Skin_Sun_Exposed_Lower_leg	eqtl	0.0300634	0.0193629	0.120511
ENSG00000108465	CDK5RAP3	Pancreas	eqtl	0.0226041	0.0160331	0.158588
ENSG00000108465	CDK5RAP3	Heart_Atrial_Appendage	eqtl	0.0186991	0.0136158	0.169646	0.464817
ENSG00000108465	CDK5RAP3	Nerve_Tibial	eqtl	0.0132736	0.0105656	0.209005	0.816071
ENSG00000108465	CDK5RAP3	Colon_Sigmoid	eqtl	0.0171162	0.0156979	0.275559	0.695893
ENSG00000108465	CDK5RAP3	Artery_Coronary	eqtl	0.0119137	0.011318	0.29251
ENSG00000108465	CDK5RAP3	Brain_Cerebellum	eqtl	0.00832009	0.00790409	0.29251
ENSG00000108465	CDK5RAP3	Artery_Aorta	eqtl	0.0111664	0.0106081	0.29251
ENSG00000108465	CDK5RAP3	Brain_Cerebellar_Hemisphere	eqtl	0.0121358	0.011529	0.29251
ENSG00000108465	CDK5RAP3	Brain_Cortex	eqtl	0.0147308	0.0139943	0.29251
ENSG00000108465	CDK5RAP3	Brain_Substantia_nigra	eqtl	0.0101927	0.00968308	0.29251
ENSG00000108465	CDK5RAP3	Breast_Mammary_Tissue	eqtl	0.0274946	0.0261199	0.29251
ENSG00000108465	CDK5RAP3	Colon_Transverse	eqtl	0.0232627	0.0220996	0.29251
ENSG00000108465	CDK5RAP3	Lung	eqtl	0.0193878	0.0184184	0.29251
ENSG00000108465	CDK5RAP3	Small_Intestine_Terminal_Ileum	eqtl	0.0166149	0.0157841	0.29251
ENSG00000108465	CDK5RAP3	Heart_Left_Ventricle	eqtl	0.0211073	0.020086	0.293329
ENSG00000108465	CDK5RAP3	Brain_Hippocampus	eqtl	0.010984	0.0113763	0.334286
ENSG00000108465	CDK5RAP3	Muscle_Skeletal	eqtl	0.03282	0.0373247	0.379233
ENSG00000108465	CDK5RAP3	Brain_Caudate_basal_ganglia	eqtl	0.0127317	0.0156494	0.415897
ENSG00000108465	CDK5RAP3	Testis	eqtl	0.00810685	0.00996467	0.415897
ENSG00000108465	CDK5RAP3	Cells_Cultured_fibroblasts	eqtl	0.00319279	0.00413919	0.440496	0.470946
ENSG00000108465	CDK5RAP3	Adipose_Visceral_Omentum	eqtl	0.00957254	0.0167258	0.567105	0.923069
ENSG00000108465	CDK5RAP3	Adipose_Subcutaneous	eqtl	0.00838565	0.0149483	0.574814
ENSG00000108465	CDK5RAP3	Whole_Blood	eqtl	0.00707501	0.0201992	0.726143	0.074974
ENSG00000108465	CDK5RAP3	Spleen	eqtl	0.00289696	0.019451	0.881604
ENSG00000108465	CDK5RAP3	Thyroid	eqtl	-0.00119758	0.0108701	0.912273	0.00312856
ENSG00000134058	CDK7	Thyroid	eqtl	0.025332	0.0195267	0.194529
ENSG00000134058	CDK7	Muscle_Skeletal	eqtl	0.0167901	0.0214218	0.433167
ENSG00000134058	CDK7	Whole_Blood	eqtl	-0.015606	0.0320791	0.626622
ENSG00000134058	CDK7	Cells_Cultured_fibroblasts	eqtl	0.00577595	0.0132366	0.662573
ENSG00000132964	CDK8	Artery_Aorta	eqtl	0.0664275	0.0153614	1.53e-05
ENSG00000132964	CDK8	Heart_Atrial_Appendage	eqtl	0.0472244	0.0117269	5.64865e-05
ENSG00000132964	CDK8	Lung	eqtl	0.0251518	0.0392996	0.522173
ENSG00000132964	CDK8	Colon_Sigmoid	eqtl	-0.000623375	0.0118441	0.958025
ENSG00000136807	CDK9	Pancreas	eqtl	-0.0113686	0.0145048	0.433167
ENSG00000136807	CDK9	Skin_Not_Sun_Exposed_Suprapubic	eqtl	0.00723537	0.019122	0.70515
ENSG00000136807	CDK9	Skin_Sun_Exposed_Lower_leg	eqtl	0.00710036	0.0187652	0.70515
ENSG00000136807	CDK9	Muscle_Skeletal	eqtl	-0.00418669	0.0334935	0.900524
ENSG00000145996	CDKAL1	Artery_Tibial	eqtl	0.0176772	0.0124462	0.155523
ENSG00000145996	CDKAL1	Testis	eqtl	0.00522536	0.0181513	0.77344
ENSG00000145996	CDKAL1	Cells_Cultured_fibroblasts	eqtl	-0.00445214	0.018699	0.811807
ENSG00000145996	CDKAL1	Nerve_Tibial	eqtl	-0.00341344	0.0143364	0.811807
ENSG00000145996	CDKAL1	Skin_Not_Sun_Exposed_Suprapubic	eqtl	-0.00378452	0.015895	0.811807
ENSG00000145996	CDKAL1	Skin_Sun_Exposed_Lower_leg	eqtl	-0.0040645	0.0170709	0.811807
ENSG00000145996	CDKAL1	Thyroid	eqtl	-0.00327715	0.0144195	0.820212
ENSG00000100490	CDKL1	Whole_Blood	eqtl	-0.0236718	0.0103873	0.0226724	0.709353
ENSG00000100490	CDKL1	Thyroid	eqtl	-0.0128815	0.00926306	0.164338	0.68668
ENSG00000100490	CDKL1	Skin_Not_Sun_Exposed_Suprapubic	eqtl	-0.00374826	0.00549923	0.495494	0.899671
ENSG00000100490	CDKL1	Esophagus_Gastroesophageal_Junction	eqtl	-0.00669057	0.0104819	0.52328
ENSG00000100490	CDKL1	Artery_Aorta	eqtl	-0.00510181	0.00844437	0.545733
ENSG00000100490	CDKL1	Esophagus_Muscularis	eqtl	-0.0070914	0.0117375	0.545733
ENSG00000100490	CDKL1	Artery_Tibial	eqtl	-0.00459764	0.00831113	0.580132
ENSG00000100490	CDKL1	Cells_Cultured_fibroblasts	eqtl	0.00654303	0.0159486	0.681618
ENSG00000100490	CDKL1	Lung	eqtl	-0.00425958	0.0113589	0.70766
ENSG00000100490	CDKL1	Muscle_Skeletal	eqtl	-0.00563206	0.0150188	0.70766
ENSG00000100490	CDKL1	Nerve_Tibial	eqtl	-0.00319557	0.00852153	0.70766
ENSG00000100490	CDKL1	Skin_Sun_Exposed_Lower_leg	eqtl	-0.00102114	0.00663738	0.877731
ENSG00000138769	CDKL2	Brain_Cerebellum	eqtl	0.0280637	0.0107534	0.00906068
ENSG00000138769	CDKL2	Brain_Cortex	eqtl	0.0330252	0.0171912	0.0547251
ENSG00000138769	CDKL2	Nerve_Tibial	eqtl	0.0189843	0.0107672	0.0778739
ENSG00000138769	CDKL2	Artery_Tibial	eqtl	0.0288083	0.016339	0.0778739
ENSG00000138769	CDKL2	Thyroid	eqtl	0.0285558	0.0161959	0.0778739
ENSG00000138769	CDKL2	Brain_Frontal_Cortex_BA9	eqtl	0.0443857	0.0313595	0.156956
ENSG00000124762	CDKN1A	Esophagus_Mucosa	eqtl	0.072786	0.0232426	0.00173869
3719_2	CDKN1B	Blood_Plasma	pqtl	0.029254	0.0282789	0.300911
ENSG00000168564	CDKN2AIP	Brain_Cerebellum	eqtl	0.0279099	0.0199356	0.161513
ENSG00000168564	CDKN2AIP	Stomach	eqtl	0.0129449	0.0118193	0.273412
ENSG00000168564	CDKN2AIP	Esophagus_Mucosa	eqtl	0.0121314	0.017818	0.495966
ENSG00000237190	CDKN2AIPNL	Pancreas	eqtl	0.0129878	0.0117242	0.267958	0.922015
ENSG00000237190	CDKN2AIPNL	Artery_Coronary	eqtl	-0.0118167	0.0135674	0.383772
ENSG00000237190	CDKN2AIPNL	Adipose_Visceral_Omentum	eqtl	0.00821313	0.0196471	0.675923
ENSG00000237190	CDKN2AIPNL	Artery_Aorta	eqtl	0.00645983	0.0154529	0.675923
ENSG00000237190	CDKN2AIPNL	Artery_Tibial	eqtl	0.00652041	0.0155979	0.675923
ENSG00000237190	CDKN2AIPNL	Brain_Caudate_basal_ganglia	eqtl	0.010296	0.0246297	0.675923
ENSG00000237190	CDKN2AIPNL	Brain_Cerebellum	eqtl	0.00684722	0.0163796	0.675923
ENSG00000237190	CDKN2AIPNL	Brain_Cortex	eqtl	0.00689954	0.0165048	0.675923
ENSG00000237190	CDKN2AIPNL	Cells_Cultured_fibroblasts	eqtl	0.0106477	0.025471	0.675923
ENSG00000237190	CDKN2AIPNL	Colon_Sigmoid	eqtl	0.00508171	0.0121562	0.675923
ENSG00000237190	CDKN2AIPNL	Colon_Transverse	eqtl	0.00437941	0.0104762	0.675923
ENSG00000237190	CDKN2AIPNL	Esophagus_Gastroesophageal_Junction	eqtl	0.00678422	0.0162289	0.675923
ENSG00000237190	CDKN2AIPNL	Esophagus_Mucosa	eqtl	0.00539106	0.0128963	0.675923
ENSG00000237190	CDKN2AIPNL	Esophagus_Muscularis	eqtl	0.00648119	0.015504	0.675923
ENSG00000237190	CDKN2AIPNL	Heart_Left_Ventricle	eqtl	0.0125949	0.0301289	0.675923
ENSG00000237190	CDKN2AIPNL	Lung	eqtl	0.0106712	0.0255272	0.675923
ENSG00000237190	CDKN2AIPNL	Nerve_Tibial	eqtl	0.00740942	0.0177245	0.675923
ENSG00000237190	CDKN2AIPNL	Skin_Sun_Exposed_Lower_leg	eqtl	0.00572124	0.0136861	0.675923
ENSG00000237190	CDKN2AIPNL	Skin_Not_Sun_Exposed_Suprapubic	eqtl	0.00316998	0.0152159	0.834969
ENSG00000237190	CDKN2AIPNL	Whole_Blood	eqtl	0.00507688	0.024369	0.834969
ENSG00000237190	CDKN2AIPNL	Adipose_Subcutaneous	eqtl	0.00356441	0.0173943	0.837636
ENSG00000237190	CDKN2AIPNL	Brain_Anterior_cingulate_cortex_BA24	eqtl	0.00472147	0.0230408	0.837636
ENSG00000237190	CDKN2AIPNL	Brain_Frontal_Cortex_BA9	eqtl	0.00451881	0.0220518	0.837636
ENSG00000237190	CDKN2AIPNL	Brain_Hypothalamus	eqtl	0.00436069	0.0212802	0.837636
ENSG00000237190	CDKN2AIPNL	Heart_Atrial_Appendage	eqtl	0.0052666	0.025701	0.837636
ENSG00000237190	CDKN2AIPNL	Pituitary	eqtl	0.00368075	0.0179621	0.837636
ENSG00000237190	CDKN2AIPNL	Thyroid	eqtl	0.00348601	0.0170117	0.837636
ENSG00000147883	CDKN2B	Whole_Blood	eqtl	-0.0337108	0.0143801	0.0190648
ENSG00000123080	CDKN2C	Muscle_Skeletal	eqtl	0.0194484	0.0234849	0.4076
ENSG00000129355	CDKN2D	Testis	eqtl	-0.0216546	0.0103762	0.0368921
ENSG00000129355	CDKN2D	Brain_Cerebellum	eqtl	-0.0272192	0.0133201	0.0410051
ENSG00000129355	CDKN2D	Artery_Tibial	eqtl	-0.0516541	0.027278	0.0582759
ENSG00000129355	CDKN2D	Muscle_Skeletal	eqtl	-0.0294374	0.0155456	0.0582759
ENSG00000129355	CDKN2D	Adipose_Subcutaneous	eqtl	-0.0358303	0.0189448	0.0585837
ENSG00000129355	CDKN2D	Breast_Mammary_Tissue	eqtl	-0.0372806	0.0199408	0.0615442
ENSG00000129355	CDKN2D	Cells_Cultured_fibroblasts	eqtl	-0.0479007	0.0256213	0.0615442
ENSG00000129355	CDKN2D	Nerve_Tibial	eqtl	-0.0416663	0.0222866	0.0615442
ENSG00000129355	CDKN2D	Whole_Blood	eqtl	-0.0492448	0.0423734	0.24517
ENSG00000129355	CDKN2D	Brain_Substantia_nigra	eqtl	0.0121935	0.0105593	0.248188
ENSG00000129355	CDKN2D	Skin_Not_Sun_Exposed_Suprapubic	eqtl	-0.0148557	0.0140938	0.291858
ENSG00000129355	CDKN2D	Skin_Sun_Exposed_Lower_leg	eqtl	-0.0188172	0.0178522	0.291858
ENSG00000100526	CDKN3	Whole_Blood	eqtl	0.015699	0.0257463	0.542023
4962_52	CDNF	Blood_Plasma	pqtl	-0.00347716	0.00885715	0.694628	0.300692
ENSG00000185267	CDNF	Nerve_Tibial	eqtl	-0.00653414	0.0222929	0.769443
ENSG00000129596	CDO1	Brain_Spinal_cord_cervical_c-1	eqtl	0.0169228	0.00630456	0.00727013
ENSG00000129596	CDO1	Pituitary	eqtl	0.0236627	0.0088155	0.00727013
ENSG00000129596	CDO1	Spleen	eqtl	0.0212649	0.00792223	0.00727013
ENSG00000129596	CDO1	Thyroid	eqtl	0.0238868	0.00889901	0.00727013
ENSG00000129596	CDO1	Adrenal_Gland	eqtl	0.012029	0.00448139	0.00727013
ENSG00000129596	CDO1	Cells_Cultured_fibroblasts	eqtl	0.0175458	0.00669291	0.00875316	0.247729
ENSG00000129596	CDO1	Prostate	eqtl	0.0239754	0.00953859	0.0119535
ENSG00000129596	CDO1	Stomach	eqtl	0.0338751	0.0134772	0.0119535
ENSG00000129596	CDO1	Brain_Substantia_nigra	eqtl	0.0204602	0.00854384	0.0166323
ENSG00000129596	CDO1	Colon_Sigmoid	eqtl	0.0168898	0.00705289	0.0166323
ENSG00000129596	CDO1	Esophagus_Mucosa	eqtl	0.0286924	0.0119814	0.0166323
ENSG00000129596	CDO1	Ovary	eqtl	0.020848	0.00870577	0.0166323
ENSG00000129596	CDO1	Uterus	eqtl	0.018562	0.00775115	0.0166323
ENSG00000129596	CDO1	Skin_Sun_Exposed_Lower_leg	eqtl	0.0348983	0.0154663	0.0240454	0.134862
ENSG00000129596	CDO1	Esophagus_Muscularis	eqtl	0.0157458	0.00698839	0.0242502	0.142267
ENSG00000129596	CDO1	Esophagus_Gastroesophageal_Junction	eqtl	0.0177269	0.00821452	0.0309284	0.0936577
ENSG00000129596	CDO1	Artery_Coronary	eqtl	0.0197922	0.00988808	0.0453249	0.111366
ENSG00000129596	CDO1	Skin_Not_Sun_Exposed_Suprapubic	eqtl	0.0306991	0.0153923	0.0461031	0.0722007
ENSG00000129596	CDO1	Testis	eqtl	0.0140584	0.00897168	0.11712	0.0259457
ENSG00000129596	CDO1	Artery_Aorta	eqtl	0.00906844	0.00824263	0.271251	0.0332304
ENSG00000129596	CDO1	Colon_Transverse	eqtl	0.0128709	0.0127968	0.314515	0.000961919
ENSG00000129596	CDO1	Whole_Blood	eqtl	-0.00761741	0.00863306	0.377586
ENSG00000129596	CDO1	Artery_Tibial	eqtl	0.00774899	0.00911315	0.395154	0.290127
ENSG00000129596	CDO1	Lung	eqtl	-0.022802	0.126299	0.856729
ENSG00000129596	CDO1	Adipose_Subcutaneous	eqtl	-0.0013606	0.00861711	0.87454
ENSG00000129596	CDO1	Adipose_Visceral_Omentum	eqtl	-0.0023317	0.0147674	0.87454
ENSG00000129596	CDO1	Breast_Mammary_Tissue	eqtl	-0.00341105	0.0216033	0.87454
ENSG00000129596	CDO1	Muscle_Skeletal	eqtl	-0.00243601	0.0154281	0.87454
ENSG00000129596	CDO1	Nerve_Tibial	eqtl	-0.00358168	0.022684	0.87454
ENSG00000064309	CDON	Spleen	eqtl	0.014561	0.00816173	0.0744141	0.757252
ENSG00000064309	CDON	Colon_Sigmoid	eqtl	0.120263	0.0801756	0.133614
ENSG00000064309	CDON	Skin_Sun_Exposed_Lower_leg	eqtl	-0.0218851	0.018312	0.232039
ENSG00000064309	CDON	Skin_Not_Sun_Exposed_Suprapubic	eqtl	-0.0135437	0.0180582	0.453255
ENSG00000064309	CDON	Esophagus_Muscularis	eqtl	0.0117011	0.0230678	0.611982
ENSG00000064309	CDON	Pancreas	eqtl	0.00550611	0.0108549	0.611982
ENSG00000064309	CDON	Brain_Cerebellum	eqtl	0.0020062	0.00405992	0.621202	0.60051
ENSG00000064309	CDON	Brain_Hypothalamus	eqtl	0.00396364	0.0107584	0.712559
ENSG00000064309	CDON	Brain_Nucleus_accumbens_basal_ganglia	eqtl	0.00285202	0.00774118	0.712559
ENSG00000064309	CDON	Brain_Amygdala	eqtl	0.0025941	0.00821464	0.752162
ENSG00000064309	CDON	Brain_Anterior_cingulate_cortex_BA24	eqtl	0.00196102	0.0062099	0.752162
ENSG00000064309	CDON	Brain_Caudate_basal_ganglia	eqtl	0.00244516	0.00774301	0.752162
ENSG00000064309	CDON	Brain_Cerebellar_Hemisphere	eqtl	0.00141561	0.00448275	0.752162
ENSG00000064309	CDON	Brain_Cortex	eqtl	0.00143049	0.00452988	0.752162
ENSG00000064309	CDON	Brain_Frontal_Cortex_BA9	eqtl	0.00159066	0.0050371	0.752162
ENSG00000064309	CDON	Brain_Hippocampus	eqtl	0.0029044	0.00919727	0.752162
ENSG00000064309	CDON	Brain_Putamen_basal_ganglia	eqtl	0.00249378	0.00789697	0.752162
ENSG00000064309	CDON	Nerve_Tibial	eqtl	0.00589539	0.0186687	0.752162
4541_49	CDON	Blood_Plasma	pqtl	-0.00244328	0.0112856	0.828602
ENSG00000064309	CDON	Thyroid	eqtl	0.00190174	0.00903327	0.833257
ENSG00000064309	CDON	Cells_Cultured_fibroblasts	eqtl	0.00604033	0.036242	0.867632
ENSG00000205643	CDPF1	Whole_Blood	eqtl	0.0434163	0.0147736	0.00329512
ENSG00000205643	CDPF1	Testis	eqtl	0.0485851	0.0165695	0.00336566
ENSG00000205643	CDPF1	Pituitary	eqtl	0.0326029	0.0114931	0.00455775
ENSG00000205643	CDPF1	Cells_Cultured_fibroblasts	eqtl	0.0490485	0.0181102	0.00676221
ENSG00000205643	CDPF1	Esophagus_Mucosa	eqtl	0.188462	0.176802	0.286446
ENSG00000205643	CDPF1	Nerve_Tibial	eqtl	0.0142776	0.0229683	0.534191
ENSG00000205643	CDPF1	Spleen	eqtl	0.0101656	0.0163533	0.534191
ENSG00000205643	CDPF1	Thyroid	eqtl	0.0120145	0.0193276	0.534191
ENSG00000205643	CDPF1	Adipose_Subcutaneous	eqtl	0.0153159	0.0248458	0.537605
ENSG00000205643	CDPF1	Muscle_Skeletal	eqtl	-0.00458717	0.0221263	0.835762
ENSG00000140743	CDR2	Whole_Blood	eqtl	-0.0645674	0.0252945	0.0106913
ENSG00000140743	CDR2	Artery_Tibial	eqtl	0.00663242	0.0182894	0.716876
ENSG00000109089	CDR2L	Esophagus_Mucosa	eqtl	-0.0256375	0.0170916	0.133614
ENSG00000109089	CDR2L	Artery_Tibial	eqtl	0.0446316	0.0498987	0.371084
ENSG00000109089	CDR2L	Nerve_Tibial	eqtl	-0.015597	0.0217244	0.472789
ENSG00000109089	CDR2L	Heart_Atrial_Appendage	eqtl	-0.0173374	0.0278311	0.533317
ENSG00000109089	CDR2L	Skin_Sun_Exposed_Lower_leg	eqtl	-0.00861255	0.132763	0.948276
ENSG00000109089	CDR2L	Skin_Not_Sun_Exposed_Suprapubic	eqtl	0.00182079	0.147282	0.990136
ENSG00000241322	CDRT1	Skin_Sun_Exposed_Lower_leg	eqtl	-0.0563046	0.021264	0.00809965
ENSG00000241322	CDRT1	Adrenal_Gland	eqtl	-0.0182187	0.00831456	0.028439
ENSG00000241322	CDRT1	Esophagus_Mucosa	eqtl	-0.0291285	0.013368	0.0293343	0.527233
ENSG00000241322	CDRT1	Adipose_Subcutaneous	eqtl	-0.0393794	0.0216779	0.0692833
ENSG00000241322	CDRT1	Testis	eqtl	-0.0120927	0.0140361	0.388942
ENSG00000241322	CDRT1	Muscle_Skeletal	eqtl	0.0409688	0.0933272	0.660676
ENSG00000241322	CDRT1	Heart_Left_Ventricle	eqtl	-0.00194424	0.0292932	0.947082
ENSG00000223510	CDRT15	Cells_EBV-transformed_lymphocytes	eqtl	-0.010536	0.00419291	0.011977
ENSG00000223510	CDRT15	Prostate	eqtl	-0.0104322	0.00415159	0.011977
ENSG00000223510	CDRT15	Lung	eqtl	-0.0128839	0.0055961	0.0213181	0.739557
ENSG00000223510	CDRT15	Brain_Cerebellum	eqtl	-0.0121079	0.00582974	0.0378087
ENSG00000223510	CDRT15	Esophagus_Mucosa	eqtl	-0.00847235	0.00407928	0.0378087
ENSG00000223510	CDRT15	Small_Intestine_Terminal_Ileum	eqtl	-0.0114586	0.00551709	0.0378087
ENSG00000223510	CDRT15	Spleen	eqtl	-0.00711194	0.00342427	0.0378087
ENSG00000223510	CDRT15	Stomach	eqtl	-0.0120813	0.00581695	0.0378087
ENSG00000223510	CDRT15	Heart_Atrial_Appendage	eqtl	-0.0211788	0.0109103	0.0522369
ENSG00000223510	CDRT15	Colon_Transverse	eqtl	-0.00918264	0.00497393	0.0648699
ENSG00000223510	CDRT15	Liver	eqtl	-0.00978528	0.00530036	0.0648699
ENSG00000223510	CDRT15	Vagina	eqtl	-0.0093305	0.00505402	0.0648699
ENSG00000223510	CDRT15	Brain_Cerebellar_Hemisphere	eqtl	-0.00831277	0.00466019	0.0744588
ENSG00000223510	CDRT15	Minor_Salivary_Gland	eqtl	-0.00750137	0.00420531	0.0744588
ENSG00000223510	CDRT15	Skin_Sun_Exposed_Lower_leg	eqtl	-0.00623004	0.00364873	0.0877371	0.164296
ENSG00000223510	CDRT15	Testis	eqtl	-0.00761518	0.00448112	0.0892452	0.767005
ENSG00000223510	CDRT15	Skin_Not_Sun_Exposed_Suprapubic	eqtl	-0.0146806	0.00902063	0.103641
ENSG00000223510	CDRT15	Thyroid	eqtl	-0.00764879	0.00472577	0.105549	0.0156347
ENSG00000223510	CDRT15	Cells_Cultured_fibroblasts	eqtl	-0.00618645	0.00443424	0.162969	0.0186339
ENSG00000186825	CDRT15P3	Pancreas	eqtl	0.00553554	0.0108661	0.610448
ENSG00000186825	CDRT15P3	Testis	eqtl	0.00254642	0.00636606	0.689157
ENSG00000239704	CDRT4	Adrenal_Gland	eqtl	-0.0269489	0.0124981	0.0310653	0.358891
ENSG00000239704	CDRT4	Prostate	eqtl	-0.0261943	0.0155226	0.0915072
ENSG00000239704	CDRT4	Adipose_Subcutaneous	eqtl	-0.0143677	0.0100152	0.151403	0.373385
ENSG00000239704	CDRT4	Skin_Sun_Exposed_Lower_leg	eqtl	-0.0110766	0.00813745	0.173455	0.345926
ENSG00000239704	CDRT4	Brain_Cerebellar_Hemisphere	eqtl	-0.0112204	0.0100667	0.265018	0.179398
ENSG00000239704	CDRT4	Skin_Not_Sun_Exposed_Suprapubic	eqtl	-0.00806377	0.00814422	0.322115	0.51602
ENSG00000239704	CDRT4	Brain_Putamen_basal_ganglia	eqtl	0.0091492	0.00940335	0.330567
ENSG00000239704	CDRT4	Uterus	eqtl	-0.061058	0.0655161	0.351361
ENSG00000239704	CDRT4	Brain_Cortex	eqtl	-0.0121057	0.0130158	0.352329	0.582714
ENSG00000239704	CDRT4	Artery_Aorta	eqtl	0.00847908	0.00922723	0.358138
ENSG00000239704	CDRT4	Esophagus_Gastroesophageal_Junction	eqtl	0.0111986	0.0121867	0.358138
ENSG00000239704	CDRT4	Heart_Atrial_Appendage	eqtl	0.0114554	0.0124662	0.358138
ENSG00000239704	CDRT4	Brain_Hypothalamus	eqtl	0.00965615	0.0108266	0.372451
ENSG00000239704	CDRT4	Nerve_Tibial	eqtl	0.0107778	0.0132067	0.414449	0.358384
ENSG00000239704	CDRT4	Heart_Left_Ventricle	eqtl	0.0108249	0.0132693	0.414621
ENSG00000239704	CDRT4	Muscle_Skeletal	eqtl	0.00587095	0.00719664	0.414621
ENSG00000239704	CDRT4	Artery_Tibial	eqtl	0.00280568	0.00352956	0.426667	0.5419
ENSG00000239704	CDRT4	Adipose_Visceral_Omentum	eqtl	-0.00972359	0.0122975	0.42912
ENSG00000239704	CDRT4	Brain_Cerebellum	eqtl	-0.0033675	0.0042589	0.42912
ENSG00000239704	CDRT4	Colon_Transverse	eqtl	-0.00915068	0.0115729	0.42912
ENSG00000239704	CDRT4	Ovary	eqtl	-0.00780732	0.00987396	0.42912
ENSG00000239704	CDRT4	Breast_Mammary_Tissue	eqtl	-0.0139686	0.0176662	0.42912
ENSG00000239704	CDRT4	Cells_Cultured_fibroblasts	eqtl	-0.0102169	0.0129214	0.42912
ENSG00000239704	CDRT4	Lung	eqtl	-0.00727648	0.0092026	0.42912
ENSG00000239704	CDRT4	Minor_Salivary_Gland	eqtl	-0.00816168	0.0103221	0.42912
ENSG00000239704	CDRT4	Pancreas	eqtl	-0.00884065	0.0111808	0.42912
ENSG00000239704	CDRT4	Small_Intestine_Terminal_Ileum	eqtl	-0.00649041	0.00820846	0.42912
ENSG00000239704	CDRT4	Spleen	eqtl	-0.00684556	0.00865763	0.42912
ENSG00000239704	CDRT4	Vagina	eqtl	-0.00989681	0.0125166	0.42912
ENSG00000239704	CDRT4	Whole_Blood	eqtl	-0.0117651	0.0148794	0.42912
ENSG00000239704	CDRT4	Thyroid	eqtl	-0.00678609	0.00874634	0.437821	0.300905
ENSG00000239704	CDRT4	Pituitary	eqtl	0.00964543	0.0137792	0.483927
ENSG00000239704	CDRT4	Colon_Sigmoid	eqtl	0.0112455	0.0168682	0.504985
ENSG00000239704	CDRT4	Stomach	eqtl	-0.00714315	0.0107147	0.504985
ENSG00000239704	CDRT4	Artery_Coronary	eqtl	0.00399296	0.00819608	0.626131
ENSG00000239704	CDRT4	Esophagus_Mucosa	eqtl	-0.00176012	0.00543822	0.746197	0.863177
ENSG00000239704	CDRT4	Brain_Frontal_Cortex_BA9	eqtl	0.00287972	0.0124788	0.817494
ENSG00000239704	CDRT4	Esophagus_Muscularis	eqtl	-0.000589972	0.00270797	0.827534	0.312002
ENSG00000239704	CDRT4	Brain_Caudate_basal_ganglia	eqtl	0.00149908	0.00789219	0.849352	0.175474
ENSG00000239704	CDRT4	Testis	eqtl	-0.00339594	0.0201144	0.865929
ENSG00000239704	CDRT4	Brain_Nucleus_accumbens_basal_ganglia	eqtl	-0.000697391	0.0100968	0.944934	0.206596
ENSG00000239704	CDRT4	Liver	eqtl	-0.000270973	0.0111099	0.980541
ENSG00000163624	CDS1	Skin_Not_Sun_Exposed_Suprapubic	eqtl	-0.0097935	0.0307796	0.750347
ENSG00000163624	CDS1	Skin_Sun_Exposed_Lower_leg	eqtl	-0.00783694	0.0259222	0.762404
ENSG00000101290	CDS2	Brain_Cerebellum	eqtl	0.0344502	0.0332942	0.300799
ENSG00000101290	CDS2	Brain_Cortex	eqtl	0.0335518	0.0324259	0.300799
ENSG00000101290	CDS2	Brain_Frontal_Cortex_BA9	eqtl	0.0540664	0.0522521	0.300799
ENSG00000101290	CDS2	Heart_Atrial_Appendage	eqtl	0.0947325	0.0915535	0.300799
ENSG00000101290	CDS2	Testis	eqtl	-0.0164254	0.0281578	0.559669
ENSG00000101290	CDS2	Brain_Cerebellar_Hemisphere	eqtl	-0.00493867	0.00850426	0.561423	0.405984
ENSG00000101290	CDS2	Nerve_Tibial	eqtl	0.00813071	0.0161018	0.613589	0.682051
ENSG00000101290	CDS2	Whole_Blood	eqtl	-0.00421196	0.0141675	0.76624
ENSG00000101290	CDS2	Cells_EBV-transformed_lymphocytes	eqtl	-0.00198647	0.00816658	0.807817
ENSG00000101290	CDS2	Cells_Cultured_fibroblasts	eqtl	-0.00238119	0.013008	0.854754	0.555581
ENSG00000101290	CDS2	Brain_Substantia_nigra	eqtl	0.00225287	0.0138927	0.871178
ENSG00000101290	CDS2	Thyroid	eqtl	0.00339543	0.0220703	0.877731
ENSG00000101290	CDS2	Brain_Caudate_basal_ganglia	eqtl	0.00153684	0.0136394	0.910287
ENSG00000101290	CDS2	Brain_Hippocampus	eqtl	0.0025088	0.0222656	0.910287
ENSG00000101290	CDS2	Brain_Putamen_basal_ganglia	eqtl	0.00134184	0.0119088	0.910287
ENSG00000101290	CDS2	Brain_Amygdala	eqtl	0.000994883	0.0122702	0.935377
ENSG00000101290	CDS2	Brain_Anterior_cingulate_cortex_BA24	eqtl	0.000761543	0.00939236	0.935377
ENSG00000101290	CDS2	Brain_Nucleus_accumbens_basal_ganglia	eqtl	0.0008803	0.010857	0.935377
ENSG00000167513	CDT1	Pituitary	eqtl	0.0128213	0.00745021	0.0852635
ENSG00000091527	CDV3	Pituitary	eqtl	0.0148976	0.0145935	0.307333
ENSG00000091527	CDV3	Adrenal_Gland	eqtl	-0.00986805	0.0178565	0.580516
ENSG00000091527	CDV3	Cells_Cultured_fibroblasts	eqtl	0.00773521	0.0161946	0.632907	0.577066
ENSG00000091527	CDV3	Whole_Blood	eqtl	-0.00706755	0.0253254	0.780191
ENSG00000113722	CDX1	Lung	eqtl	-0.0183512	0.012656	0.147059
ENSG00000113722	CDX1	Nerve_Tibial	eqtl	-0.00698568	0.00665303	0.293718
ENSG00000113722	CDX1	Artery_Tibial	eqtl	-0.0127994	0.0131453	0.330213
ENSG00000113722	CDX1	Brain_Cortex	eqtl	-0.00226874	0.00699527	0.745693
ENSG00000165556	CDX2	Prostate	eqtl	-0.0103712	0.00819663	0.205762
ENSG00000165556	CDX2	Brain_Cerebellar_Hemisphere	eqtl	-0.00171638	0.00705623	0.807817
ENSG00000165556	CDX2	Brain_Cerebellum	eqtl	-0.000378401	0.00700042	0.956892
ENSG00000153046	CDYL	Muscle_Skeletal	eqtl	-0.0465478	0.0229793	0.0428016
ENSG00000153046	CDYL	Skin_Not_Sun_Exposed_Suprapubic	eqtl	-0.0435744	0.0215114	0.0428016
ENSG00000153046	CDYL	Skin_Sun_Exposed_Lower_leg	eqtl	-0.036403	0.0179711	0.0428016
ENSG00000153046	CDYL	Esophagus_Muscularis	eqtl	-0.0669955	0.0333019	0.0442447
ENSG00000153046	CDYL	Nerve_Tibial	eqtl	-0.0163366	0.0159177	0.304743
ENSG00000166446	CDYL2	Esophagus_Mucosa	eqtl	0.0603723	0.021239	0.00447585
ENSG00000166446	CDYL2	Esophagus_Muscularis	eqtl	0.0342782	0.0184154	0.0626897
ENSG00000166446	CDYL2	Skin_Not_Sun_Exposed_Suprapubic	eqtl	0.0380847	0.0230748	0.0988437
ENSG00000166446	CDYL2	Brain_Cerebellum	eqtl	-0.0692652	0.0627817	0.26991
ENSG00000166446	CDYL2	Testis	eqtl	0.0248797	0.0234975	0.28968
ENSG00000166446	CDYL2	Artery_Tibial	eqtl	0.017931	0.0184157	0.330213
ENSG00000166446	CDYL2	Colon_Sigmoid	eqtl	0.0104055	0.0106868	0.330213
ENSG00000166446	CDYL2	Muscle_Skeletal	eqtl	0.0122555	0.0139267	0.378859
ENSG00000166446	CDYL2	Heart_Left_Ventricle	eqtl	0.0143453	0.0171673	0.403371
ENSG00000166446	CDYL2	Adipose_Subcutaneous	eqtl	0.00930288	0.0117242	0.427498	0.523292
ENSG00000166446	CDYL2	Thyroid	eqtl	0.00922569	0.0204083	0.65123
ENSG00000166446	CDYL2	Breast_Mammary_Tissue	eqtl	0.00487012	0.0128161	0.703945
ENSG00000166446	CDYL2	Adipose_Visceral_Omentum	eqtl	0.0039549	0.0132605	0.765516
ENSG00000166446	CDYL2	Nerve_Tibial	eqtl	0.00609328	0.0204304	0.765516
ENSG00000166446	CDYL2	Pancreas	eqtl	-0.00157492	0.00647466	0.807817
ENSG00000079385	CEACAM1	Thyroid	eqtl	-0.00760527	0.0134994	0.573176
ENSG00000213892	CEACAM16	Esophagus_Mucosa	eqtl	-0.0105083	0.0102798	0.306676
ENSG00000213822	CEACAM18	Small_Intestine_Terminal_Ileum	eqtl	0.00994045	0.00994045	0.317311
ENSG00000186567	CEACAM19	Esophagus_Mucosa	eqtl	-0.0580734	0.0131842	1.059e-05
ENSG00000186567	CEACAM19	Artery_Tibial	eqtl	0.0228649	0.0113799	0.0445123	0.155205
ENSG00000186567	CEACAM19	Nerve_Tibial	eqtl	0.00845471	0.006672	0.205086	0.346327
ENSG00000186567	CEACAM19	Esophagus_Gastroesophageal_Junction	eqtl	0.0146588	0.0120623	0.22427	0.0901471
ENSG00000186567	CEACAM19	Heart_Left_Ventricle	eqtl	-0.00873626	0.00823181	0.288562	0.738959
ENSG00000186567	CEACAM19	Esophagus_Muscularis	eqtl	-0.0171081	0.0162986	0.293871	0.231716
ENSG00000186567	CEACAM19	Artery_Aorta	eqtl	-0.00600472	0.0105163	0.568007	0.658245
ENSG00000186567	CEACAM19	Testis	eqtl	0.00798639	0.0147683	0.588659	0.46613
ENSG00000186567	CEACAM19	Thyroid	eqtl	0.00358291	0.00877068	0.682899	0.000433831
ENSG00000186567	CEACAM19	Heart_Atrial_Appendage	eqtl	-0.00268246	0.00834491	0.747871	0.424936
ENSG00000186567	CEACAM19	Adipose_Subcutaneous	eqtl	-0.00364596	0.0113796	0.74867	0.936125
ENSG00000186567	CEACAM19	Cells_Cultured_fibroblasts	eqtl	-0.00281238	0.00903143	0.755497	0.970528
ENSG00000186567	CEACAM19	Adipose_Visceral_Omentum	eqtl	-0.00394857	0.0128329	0.758316
ENSG00000186567	CEACAM19	Adrenal_Gland	eqtl	-0.00368876	0.0119885	0.758316
ENSG00000186567	CEACAM19	Brain_Amygdala	eqtl	-0.00295529	0.0096047	0.758316
ENSG00000186567	CEACAM19	Brain_Anterior_cingulate_cortex_BA24	eqtl	-0.00340137	0.0110545	0.758316
ENSG00000186567	CEACAM19	Brain_Cerebellar_Hemisphere	eqtl	-0.00396762	0.0128948	0.758316
ENSG00000186567	CEACAM19	Brain_Cerebellum	eqtl	-0.00252868	0.00821819	0.758316
ENSG00000186567	CEACAM19	Brain_Frontal_Cortex_BA9	eqtl	-0.00348442	0.0113244	0.758316
ENSG00000186567	CEACAM19	Breast_Mammary_Tissue	eqtl	-0.00428648	0.0139311	0.758316
ENSG00000186567	CEACAM19	Colon_Transverse	eqtl	-0.00301266	0.00979115	0.758316
ENSG00000186567	CEACAM19	Kidney_Cortex	eqtl	-0.00206583	0.00671393	0.758316
ENSG00000186567	CEACAM19	Lung	eqtl	-0.00498105	0.0161884	0.758316
ENSG00000186567	CEACAM19	Pancreas	eqtl	-0.00241539	0.00785	0.758316
ENSG00000186567	CEACAM19	Pituitary	eqtl	-0.00272337	0.00885094	0.758316
ENSG00000186567	CEACAM19	Prostate	eqtl	-0.00332032	0.010791	0.758316
ENSG00000186567	CEACAM19	Stomach	eqtl	-0.00311387	0.0101201	0.758316
ENSG00000186567	CEACAM19	Whole_Blood	eqtl	-0.00487137	0.015832	0.758316
ENSG00000186567	CEACAM19	Artery_Coronary	eqtl	-0.00286365	0.0107808	0.790528
ENSG00000186567	CEACAM19	Brain_Caudate_basal_ganglia	eqtl	-0.00224652	0.00845748	0.790528
ENSG00000186567	CEACAM19	Brain_Cortex	eqtl	-0.00290323	0.0109298	0.790528
ENSG00000186567	CEACAM19	Brain_Hippocampus	eqtl	-0.00308659	0.0116201	0.790528
ENSG00000186567	CEACAM19	Brain_Hypothalamus	eqtl	-0.003458	0.0130184	0.790528
ENSG00000186567	CEACAM19	Brain_Nucleus_accumbens_basal_ganglia	eqtl	-0.00314503	0.0118401	0.790528
ENSG00000186567	CEACAM19	Colon_Sigmoid	eqtl	-0.00343604	0.0129357	0.790528
ENSG00000186567	CEACAM19	Ovary	eqtl	-0.00190406	0.00716821	0.790528
ENSG00000186567	CEACAM19	Small_Intestine_Terminal_Ileum	eqtl	-0.00298446	0.0112356	0.790528
ENSG00000186567	CEACAM19	Spleen	eqtl	-0.00266027	0.0100151	0.790528
ENSG00000186567	CEACAM19	Muscle_Skeletal	eqtl	0.00197903	0.0121216	0.87031
ENSG00000007129	CEACAM21	Nerve_Tibial	eqtl	-0.0290308	0.0134679	0.0311184
ENSG00000007129	CEACAM21	Colon_Transverse	eqtl	-0.0282218	0.013229	0.0328974
ENSG00000007129	CEACAM21	Adipose_Subcutaneous	eqtl	-0.0132271	0.00855871	0.122236
ENSG00000007129	CEACAM21	Adrenal_Gland	eqtl	-0.0109622	0.00709319	0.122236
ENSG00000007129	CEACAM21	Artery_Aorta	eqtl	-0.017348	0.0112252	0.122236
ENSG00000007129	CEACAM21	Esophagus_Muscularis	eqtl	-0.0211858	0.0137084	0.122236
ENSG00000007129	CEACAM21	Heart_Atrial_Appendage	eqtl	-0.0159389	0.0103134	0.122236
ENSG00000007129	CEACAM21	Thyroid	eqtl	-0.0155102	0.010036	0.122236
ENSG00000007129	CEACAM21	Esophagus_Gastroesophageal_Junction	eqtl	-0.0156877	0.0105401	0.136653
ENSG00000007129	CEACAM21	Liver	eqtl	-0.0146179	0.00982139	0.136653
ENSG00000007129	CEACAM21	Stomach	eqtl	-0.0165136	0.0110951	0.136653
ENSG00000007129	CEACAM21	Colon_Sigmoid	eqtl	-0.0180086	0.0131249	0.170034
ENSG00000007129	CEACAM21	Small_Intestine_Terminal_Ileum	eqtl	-0.0178518	0.0130106	0.170034
ENSG00000007129	CEACAM21	Esophagus_Mucosa	eqtl	-0.0154174	0.012749	0.226547
ENSG00000007129	CEACAM21	Whole_Blood	eqtl	-0.00675142	0.00566968	0.233735	0.0427165
ENSG00000007129	CEACAM21	Artery_Coronary	eqtl	-0.013376	0.0112778	0.235604
ENSG00000007129	CEACAM21	Heart_Left_Ventricle	eqtl	-0.0118286	0.0103802	0.25448
ENSG00000007129	CEACAM21	Spleen	eqtl	-0.00475369	0.00465127	0.306771	0.249685
ENSG00000007129	CEACAM21	Adipose_Visceral_Omentum	eqtl	-0.00556478	0.0063995	0.384538
ENSG00000007129	CEACAM21	Artery_Tibial	eqtl	-0.0088439	0.0101705	0.384538
ENSG00000007129	CEACAM21	Brain_Cerebellar_Hemisphere	eqtl	-0.00609759	0.00701223	0.384538
ENSG00000007129	CEACAM21	Brain_Cerebellum	eqtl	-0.00677814	0.00779487	0.384538
ENSG00000007129	CEACAM21	Brain_Hypothalamus	eqtl	-0.00578566	0.0066535	0.384538
ENSG00000007129	CEACAM21	Brain_Substantia_nigra	eqtl	-0.00834331	0.00959481	0.384538
ENSG00000007129	CEACAM21	Breast_Mammary_Tissue	eqtl	-0.00633477	0.00728498	0.384538
ENSG00000007129	CEACAM21	Lung	eqtl	-0.00610534	0.00702114	0.384538
ENSG00000007129	CEACAM21	Skin_Not_Sun_Exposed_Suprapubic	eqtl	-0.0089212	0.0102594	0.384538
ENSG00000007129	CEACAM21	Skin_Sun_Exposed_Lower_leg	eqtl	-0.0113069	0.0130029	0.384538
ENSG00000007129	CEACAM21	Testis	eqtl	-0.0111274	0.0127965	0.384538
ENSG00000170956	CEACAM3	Esophagus_Mucosa	eqtl	0.00363343	0.0120183	0.762404
ENSG00000170956	CEACAM3	Whole_Blood	eqtl	0.00432411	0.0240915	0.857555
ENSG00000170956	CEACAM3	Lung	eqtl	0.00231632	0.0225841	0.918309
ENSG00000170956	CEACAM3	Colon_Transverse	eqtl	-0.00100104	0.0130136	0.938685
ENSG00000105352	CEACAM4	Adipose_Subcutaneous	eqtl	-0.0353721	0.00977583	0.000296521
ENSG00000105352	CEACAM4	Esophagus_Mucosa	eqtl	-0.0424221	0.0228019	0.0628197
ENSG00000105352	CEACAM4	Artery_Tibial	eqtl	-0.0286359	0.0161855	0.0768554
ENSG00000105352	CEACAM4	Whole_Blood	eqtl	-0.0155444	0.0208878	0.456764
ENSG00000007306	CEACAM7	Esophagus_Mucosa	eqtl	0.00918832	0.0120399	0.445369
ENSG00000007306	CEACAM7	Skin_Sun_Exposed_Lower_leg	eqtl	-0.00226569	0.00981799	0.817494
ENSG00000245848	CEBPA	Artery_Tibial	eqtl	-0.0200973	0.0137172	0.142889
ENSG00000245848	CEBPA	Muscle_Skeletal	eqtl	0.0205915	0.0266269	0.439325
ENSG00000153879	CEBPG	Artery_Tibial	eqtl	-0.0234443	0.0160017	0.142889
ENSG00000153879	CEBPG	Skin_Not_Sun_Exposed_Suprapubic	eqtl	-0.0309854	0.0219715	0.158464
ENSG00000153879	CEBPG	Skin_Sun_Exposed_Lower_leg	eqtl	-0.015147	0.0148429	0.307496	0.213534
ENSG00000153879	CEBPG	Artery_Aorta	eqtl	-0.0151579	0.0155276	0.32897
ENSG00000153879	CEBPG	Muscle_Skeletal	eqtl	0.0240411	0.0310876	0.439325
ENSG00000153879	CEBPG	Esophagus_Mucosa	eqtl	-0.0115957	0.0243511	0.633939
ENSG00000115816	CEBPZ	Adipose_Visceral_Omentum	eqtl	0.111615	0.0213731	1.76789e-07
ENSG00000115816	CEBPZ	Colon_Transverse	eqtl	0.100365	0.0205167	9.98713e-07
ENSG00000115816	CEBPZ	Spleen	eqtl	0.0582484	0.0119071	9.98713e-07
ENSG00000115816	CEBPZ	Prostate	eqtl	0.058956	0.0161175	0.000254295
ENSG00000115816	CEBPZ	Esophagus_Gastroesophageal_Junction	eqtl	0.0680424	0.0202001	0.000756
ENSG00000115816	CEBPZ	Skin_Not_Sun_Exposed_Suprapubic	eqtl	0.0528534	0.0160293	0.000976201
ENSG00000115816	CEBPZ	Artery_Tibial	eqtl	0.0516744	0.0158357	0.00110178
ENSG00000115816	CEBPZ	Brain_Putamen_basal_ganglia	eqtl	0.0317242	0.00972193	0.00110178
ENSG00000115816	CEBPZ	Breast_Mammary_Tissue	eqtl	0.0374928	0.0114897	0.00110178
ENSG00000115816	CEBPZ	Cells_Cultured_fibroblasts	eqtl	0.0579039	0.0177447	0.00110178
ENSG00000115816	CEBPZ	Cells_EBV-transformed_lymphocytes	eqtl	0.0242508	0.00743169	0.00110178
ENSG00000115816	CEBPZ	Esophagus_Mucosa	eqtl	0.0475129	0.0145604	0.00110178
ENSG00000115816	CEBPZ	Esophagus_Muscularis	eqtl	0.067255	0.0206104	0.00110178
ENSG00000115816	CEBPZ	Nerve_Tibial	eqtl	0.0346342	0.0106137	0.00110178
ENSG00000115816	CEBPZ	Pancreas	eqtl	0.0509615	0.0156172	0.00110178
ENSG00000115816	CEBPZ	Stomach	eqtl	0.088688	0.0271786	0.00110178
ENSG00000115816	CEBPZ	Testis	eqtl	0.038487	0.0117944	0.00110178
ENSG00000115816	CEBPZ	Thyroid	eqtl	0.0427712	0.0131073	0.00110178
ENSG00000115816	CEBPZ	Lung	eqtl	0.0522703	0.0162809	0.00132492
ENSG00000115816	CEBPZ	Skin_Sun_Exposed_Lower_leg	eqtl	0.0487848	0.0151953	0.00132492
ENSG00000115816	CEBPZ	Colon_Sigmoid	eqtl	0.0553333	0.0173774	0.00145149
ENSG00000115816	CEBPZ	Pituitary	eqtl	0.0418347	0.0132477	0.00158913
ENSG00000115816	CEBPZ	Ovary	eqtl	0.0410126	0.0130964	0.00173869
ENSG00000115816	CEBPZ	Brain_Spinal_cord_cervical_c-1	eqtl	0.0287267	0.00933005	0.00207733
ENSG00000115816	CEBPZ	Adipose_Subcutaneous	eqtl	0.0357515	0.0132413	0.00693395
ENSG00000115816	CEBPZ	Artery_Coronary	eqtl	0.0476569	0.0176871	0.00705061
ENSG00000115816	CEBPZ	Artery_Aorta	eqtl	0.0463087	0.0175973	0.00849891
ENSG00000115816	CEBPZ	Brain_Caudate_basal_ganglia	eqtl	0.0241348	0.00935841	0.00991019
ENSG00000115816	CEBPZ	Muscle_Skeletal	eqtl	0.0105296	0.0161041	0.513211	1.54295e-08
ENSG00000115816	CEBPZ	Small_Intestine_Terminal_Ileum	eqtl	-0.056337	0.117879	0.632705
ENSG00000218739	CEBPZOS	Whole_Blood	eqtl	0.0969163	0.0203471	1.90587e-06
ENSG00000218739	CEBPZOS	Brain_Nucleus_accumbens_basal_ganglia	eqtl	0.0413387	0.00876202	2.38235e-06
ENSG00000218739	CEBPZOS	Brain_Putamen_basal_ganglia	eqtl	0.0378443	0.00802134	2.38235e-06
ENSG00000218739	CEBPZOS	Esophagus_Muscularis	eqtl	0.0463711	0.0111286	3.08845e-05	0.934785
ENSG00000218739	CEBPZOS	Brain_Caudate_basal_ganglia	eqtl	0.0318274	0.00975357	0.00110178
ENSG00000218739	CEBPZOS	Esophagus_Gastroesophageal_Junction	eqtl	0.0264656	0.00811042	0.00110178
ENSG00000218739	CEBPZOS	Nerve_Tibial	eqtl	0.0342816	0.0105057	0.00110178
ENSG00000218739	CEBPZOS	Skin_Sun_Exposed_Lower_leg	eqtl	0.0580405	0.0177866	0.00110178
ENSG00000218739	CEBPZOS	Cells_Cultured_fibroblasts	eqtl	0.0517337	0.0163823	0.00158913
ENSG00000218739	CEBPZOS	Esophagus_Mucosa	eqtl	0.0472316	0.0150824	0.00173869
ENSG00000218739	CEBPZOS	Lung	eqtl	0.0431528	0.0137799	0.00173869
ENSG00000218739	CEBPZOS	Prostate	eqtl	0.0283905	0.0091427	0.0019011
ENSG00000218739	CEBPZOS	Pituitary	eqtl	0.0323864	0.0107293	0.00254014
ENSG00000218739	CEBPZOS	Thyroid	eqtl	0.0337155	0.0117686	0.00417187
ENSG00000218739	CEBPZOS	Brain_Anterior_cingulate_cortex_BA24	eqtl	0.0218318	0.00776707	0.00494168
ENSG00000218739	CEBPZOS	Brain_Cortex	eqtl	0.0234122	0.00832936	0.00494168
ENSG00000218739	CEBPZOS	Artery_Tibial	eqtl	0.050186	0.0182495	0.00595953
ENSG00000218739	CEBPZOS	Adipose_Subcutaneous	eqtl	0.0422524	0.0153645	0.00595953
ENSG00000218739	CEBPZOS	Colon_Transverse	eqtl	0.0285228	0.0103719	0.00595953
ENSG00000218739	CEBPZOS	Brain_Amygdala	eqtl	0.0251082	0.00931851	0.00705061
ENSG00000218739	CEBPZOS	Adipose_Visceral_Omentum	eqtl	0.0446283	0.0193877	0.0213416
ENSG00000218739	CEBPZOS	Stomach	eqtl	0.0274344	0.0139001	0.0484177
ENSG00000218739	CEBPZOS	Brain_Hippocampus	eqtl	0.0301048	0.0165091	0.0682232
ENSG00000218739	CEBPZOS	Brain_Cerebellar_Hemisphere	eqtl	0.0234042	0.0128346	0.0682232
ENSG00000218739	CEBPZOS	Brain_Cerebellum	eqtl	0.0206488	0.0113235	0.0682232
ENSG00000218739	CEBPZOS	Brain_Hypothalamus	eqtl	0.0226589	0.0124259	0.0682232
ENSG00000218739	CEBPZOS	Colon_Sigmoid	eqtl	0.0229346	0.012577	0.0682232
ENSG00000218739	CEBPZOS	Muscle_Skeletal	eqtl	0.0405579	0.023003	0.0778739
ENSG00000218739	CEBPZOS	Spleen	eqtl	0.020995	0.0119076	0.0778739
ENSG00000218739	CEBPZOS	Testis	eqtl	0.00275922	0.00676054	0.683174	2.88186e-05
ENSG00000099954	CECR2	Lung	eqtl	-0.0296224	0.0143884	0.0395168	0.612092
ENSG00000099954	CECR2	Thyroid	eqtl	-0.0113149	0.00611444	0.0642373	0.658687
ENSG00000099954	CECR2	Adipose_Subcutaneous	eqtl	-0.0159941	0.00926097	0.0841591	0.566808
ENSG00000099954	CECR2	Adipose_Visceral_Omentum	eqtl	-0.0273831	0.0161077	0.0891309
ENSG00000099954	CECR2	Brain_Cerebellum	eqtl	0.0105638	0.00908975	0.24517
ENSG00000099954	CECR2	Esophagus_Muscularis	eqtl	-0.00923638	0.0105192	0.379917
ENSG00000099954	CECR2	Brain_Cerebellar_Hemisphere	eqtl	0.0076442	0.0108783	0.482241
ENSG00000170835	CEL	Esophagus_Mucosa	eqtl	0.0131674	0.0107489	0.220575
9796_4	CEL	Blood_Plasma	pqtl	0.00648813	0.0123779	0.600161	0.957563
ENSG00000139610	CELA1	Whole_Blood	eqtl	-0.00557992	0.00785322	0.477378
ENSG00000139610	CELA1	Adrenal_Gland	eqtl	-0.00798161	0.0227169	0.725325
ENSG00000139610	CELA1	Spleen	eqtl	-0.0127269	0.0362228	0.725325
ENSG00000142615	CELA2A	Adrenal_Gland	eqtl	0.024423	0.00850283	0.00407444
7140_1	CELA2A	Blood_Plasma	pqtl	-0.0628019	0.0401932	0.11817
ENSG00000215704	CELA2B	Adrenal_Gland	eqtl	0.0122453	0.0113829	0.282036
ENSG00000142789	CELA3A	Pancreas	eqtl	-0.0068194	0.00946227	0.471098	0.469593
ENSG00000219073	CELA3B	Stomach	eqtl	-0.0168687	0.0117512	0.151149
ENSG00000149187	CELF1	Nerve_Tibial	eqtl	0.00251217	0.0263778	0.924126
ENSG00000048740	CELF2	Artery_Aorta	eqtl	-0.0886749	0.0201065	1.03248e-05
ENSG00000048740	CELF2	Artery_Tibial	eqtl	-0.105141	0.0245444	1.83803e-05	0.060002
ENSG00000048740	CELF2	Cells_Cultured_fibroblasts	eqtl	-0.0647648	0.0212344	0.00228841
ENSG00000048740	CELF2	Muscle_Skeletal	eqtl	-0.0588956	0.0279605	0.0351711
ENSG00000048740	CELF2	Adipose_Subcutaneous	eqtl	-0.0482751	0.0502061	0.336281
ENSG00000048740	CELF2	Pancreas	eqtl	-0.000988782	0.00551212	0.857637	0.529837
ENSG00000181800	CELF2-AS1	Cells_Cultured_fibroblasts	eqtl	-0.061903	0.0204638	0.00248633
ENSG00000181800	CELF2-AS1	Testis	eqtl	-0.0167237	0.00886213	0.0591473
ENSG00000101489	CELF4	Skin_Sun_Exposed_Lower_leg	eqtl	0.011795	0.0101363	0.244571
ENSG00000101489	CELF4	Thyroid	eqtl	0.0137872	0.0118782	0.245758
ENSG00000101489	CELF4	Esophagus_Mucosa	eqtl	0.0106673	0.00933391	0.253098
ENSG00000101489	CELF4	Skin_Not_Sun_Exposed_Suprapubic	eqtl	0.0107251	0.0095142	0.259627
ENSG00000101489	CELF4	Adipose_Subcutaneous	eqtl	0.0166409	0.0149768	0.266521
ENSG00000101489	CELF4	Artery_Tibial	eqtl	0.0128606	0.0117707	0.274573
ENSG00000101489	CELF4	Breast_Mammary_Tissue	eqtl	0.0132036	0.0120847	0.274573
ENSG00000101489	CELF4	Nerve_Tibial	eqtl	0.00907209	0.00830327	0.274573
ENSG00000101489	CELF4	Lung	eqtl	0.0136283	0.0158997	0.391366
ENSG00000161082	CELF5	Brain_Cerebellar_Hemisphere	eqtl	-0.0151663	0.0126845	0.231832
ENSG00000140488	CELF6	Esophagus_Muscularis	eqtl	0.000948803	0.0779916	0.990294
ENSG00000075275	CELSR1	Esophagus_Mucosa	eqtl	-0.0575867	0.023545	0.0144525	0.768628
ENSG00000075275	CELSR1	Adipose_Subcutaneous	eqtl	-0.0353176	0.016282	0.0300738	0.124404
ENSG00000075275	CELSR1	Pancreas	eqtl	0.0164665	0.00860748	0.0557425
ENSG00000075275	CELSR1	Adrenal_Gland	eqtl	0.0111485	0.00610511	0.0678372
ENSG00000075275	CELSR1	Skin_Sun_Exposed_Lower_leg	eqtl	0.0283718	0.0172187	0.0994086
ENSG00000075275	CELSR1	Spleen	eqtl	0.0253477	0.0153834	0.0994086
ENSG00000075275	CELSR1	Muscle_Skeletal	eqtl	-0.0148079	0.0142727	0.299503
ENSG00000075275	CELSR1	Lung	eqtl	0.0232326	0.0254914	0.362089
ENSG00000075275	CELSR1	Nerve_Tibial	eqtl	-0.00808423	0.00979907	0.409372
ENSG00000075275	CELSR1	Whole_Blood	eqtl	0.0156392	0.0194433	0.421196
ENSG00000075275	CELSR1	Skin_Not_Sun_Exposed_Suprapubic	eqtl	0.0121512	0.0156271	0.436823	0.0919943
ENSG00000075275	CELSR1	Thyroid	eqtl	-0.00213645	0.00416046	0.607592
ENSG00000143126	CELSR2	Liver	eqtl	-0.0889676	0.00423655	6.55856e-98
ENSG00000143126	CELSR2	Pancreas	eqtl	-0.287281	0.0137545	7.12417e-97
ENSG00000143126	CELSR2	Muscle_Skeletal	eqtl	-0.112182	0.00672847	2.06683e-62	1.61537e-49
ENSG00000143126	CELSR2	Skin_Not_Sun_Exposed_Suprapubic	eqtl	-0.488506	0.0395457	4.69626e-35
ENSG00000143126	CELSR2	Skin_Sun_Exposed_Lower_leg	eqtl	-0.490315	0.0466144	7.09809e-26
ENSG00000143126	CELSR2	Esophagus_Mucosa	eqtl	-0.152368	0.0159603	1.33971e-21	2.09613e-08
ENSG00000143126	CELSR2	Colon_Sigmoid	eqtl	0.113749	0.0146136	7.0387e-15
ENSG00000143126	CELSR2	Colon_Transverse	eqtl	0.25183	0.0323531	7.0387e-15
ENSG00000143126	CELSR2	Esophagus_Muscularis	eqtl	0.114154	0.0148722	1.64549e-14
ENSG00000143126	CELSR2	Artery_Aorta	eqtl	0.10511	0.013694	1.64549e-14
ENSG00000143126	CELSR2	Artery_Tibial	eqtl	0.191623	0.0249649	1.64549e-14
ENSG00000143126	CELSR2	Whole_Blood	eqtl	0.158113	0.0205993	1.64549e-14
ENSG00000143126	CELSR2	Adipose_Subcutaneous	eqtl	0.179796	0.0234241	1.64549e-14
ENSG00000143126	CELSR2	Nerve_Tibial	eqtl	0.261232	0.0391848	2.61678e-11
ENSG00000143126	CELSR2	Testis	eqtl	-0.0397347	0.0255437	0.119814
ENSG00000143126	CELSR2	Heart_Left_Ventricle	eqtl	0.0255545	0.0236379	0.279661
ENSG00000103888	CEMIP	Cells_Cultured_fibroblasts	eqtl	-0.0703074	0.0347587	0.0431013
ENSG00000103888	CEMIP	Brain_Cerebellar_Hemisphere	eqtl	-0.0139491	0.00734165	0.0574331
ENSG00000103888	CEMIP	Brain_Cerebellum	eqtl	-0.00244736	0.0086599	0.777477
ENSG00000103888	CEMIP	Skin_Not_Sun_Exposed_Suprapubic	eqtl	-0.00258405	0.0157914	0.870017
ENSG00000135048	CEMIP2	Stomach	eqtl	0.0532788	0.0170384	0.00176609
ENSG00000135048	CEMIP2	Testis	eqtl	-0.0454744	0.0178649	0.0109136
ENSG00000135048	CEMIP2	Nerve_Tibial	eqtl	-0.140557	0.0988232	0.154936
ENSG00000135048	CEMIP2	Skin_Not_Sun_Exposed_Suprapubic	eqtl	0.0216603	0.0208868	0.299719
ENSG00000135048	CEMIP2	Lung	eqtl	-0.0172455	0.0185721	0.353111
8992_1	CEMIP2	Blood_Plasma	pqtl	-0.0143954	0.0196737	0.464347
ENSG00000135048	CEMIP2	Skin_Sun_Exposed_Lower_leg	eqtl	0.0128494	0.0206709	0.534191
ENSG00000135048	CEMIP2	Adipose_Subcutaneous	eqtl	-0.000617612	0.0234692	0.979005
ENSG00000186166	CENATAC	Whole_Blood	eqtl	0.0677466	0.0347726	0.051382
ENSG00000186166	CENATAC	Adipose_Subcutaneous	eqtl	0.042545	0.0305792	0.164133
ENSG00000186166	CENATAC	Nerve_Tibial	eqtl	0.0285754	0.0225596	0.205275
ENSG00000184524	CEND1	Cells_Cultured_fibroblasts	eqtl	-0.0558297	0.0183948	0.00240466
ENSG00000184524	CEND1	Esophagus_Muscularis	eqtl	-0.0130792	0.0214023	0.541126
ENSG00000184524	CEND1	Heart_Atrial_Appendage	eqtl	-0.006655	0.01089	0.541126
ENSG00000184524	CEND1	Cells_EBV-transformed_lymphocytes	eqtl	0.00171413	0.00930526	0.853848
ENSG00000184524	CEND1	Heart_Left_Ventricle	eqtl	0.000403664	0.00766961	0.958025
ENSG00000115163	CENPA	Heart_Left_Ventricle	eqtl	-0.0321804	0.00690167	3.12098e-06	0.529198
ENSG00000115163	CENPA	Adipose_Subcutaneous	eqtl	-0.0179059	0.00879635	0.0417901	0.0184147
ENSG00000115163	CENPA	Nerve_Tibial	eqtl	-0.00707653	0.00536729	0.187351	0.0322099
ENSG00000115163	CENPA	Breast_Mammary_Tissue	eqtl	0.00706348	0.0112041	0.52841
ENSG00000125817	CENPB	Skin_Not_Sun_Exposed_Suprapubic	eqtl	-0.0272012	0.029468	0.355967
ENSG00000125817	CENPB	Skin_Sun_Exposed_Lower_leg	eqtl	-0.0258993	0.0280576	0.355967
ENSG00000177946	CENPBD1	Skin_Not_Sun_Exposed_Suprapubic	eqtl	-0.034677	0.0191397	0.070019	0.566373
ENSG00000177946	CENPBD1	Testis	eqtl	-0.022404	0.0135083	0.0972092
ENSG00000177946	CENPBD1	Brain_Cerebellar_Hemisphere	eqtl	-0.0170539	0.0117873	0.147951
ENSG00000177946	CENPBD1	Adipose_Visceral_Omentum	eqtl	0.0328216	0.0292645	0.262055
ENSG00000177946	CENPBD1	Cells_Cultured_fibroblasts	eqtl	0.0221432	0.0197434	0.262055
ENSG00000177946	CENPBD1	Colon_Sigmoid	eqtl	0.0294752	0.0262808	0.262055
ENSG00000177946	CENPBD1	Colon_Transverse	eqtl	0.0264829	0.0236128	0.262055
ENSG00000177946	CENPBD1	Esophagus_Muscularis	eqtl	0.0319892	0.0285224	0.262055
ENSG00000177946	CENPBD1	Lung	eqtl	0.045985	0.0410014	0.262055
ENSG00000177946	CENPBD1	Ovary	eqtl	0.0248023	0.0221143	0.262055
ENSG00000177946	CENPBD1	Spleen	eqtl	0.021491	0.0191619	0.262055
ENSG00000177946	CENPBD1	Thyroid	eqtl	0.0450019	0.0401249	0.262055
ENSG00000177946	CENPBD1	Whole_Blood	eqtl	0.0401597	0.0358074	0.262055
ENSG00000177946	CENPBD1	Nerve_Tibial	eqtl	0.0134862	0.012739	0.289758	0.610939
ENSG00000177946	CENPBD1	Artery_Tibial	eqtl	-0.0134327	0.0127424	0.291803	0.00745774
ENSG00000177946	CENPBD1	Muscle_Skeletal	eqtl	0.0166734	0.0162264	0.30416	0.555744
ENSG00000177946	CENPBD1	Adrenal_Gland	eqtl	0.0196248	0.0238395	0.410392
ENSG00000177946	CENPBD1	Artery_Aorta	eqtl	0.0238766	0.0290045	0.410392
ENSG00000177946	CENPBD1	Breast_Mammary_Tissue	eqtl	0.0205814	0.0250016	0.410392
ENSG00000177946	CENPBD1	Vagina	eqtl	0.0200839	0.0243972	0.410392
ENSG00000177946	CENPBD1	Adipose_Subcutaneous	eqtl	-0.00524361	0.0130068	0.686842	0.0741536
ENSG00000177946	CENPBD1	Skin_Sun_Exposed_Lower_leg	eqtl	-0.00550948	0.0146376	0.706624	0.0744261
ENSG00000177946	CENPBD1	Esophagus_Mucosa	eqtl	0.00498558	0.0172649	0.772758	0.428645
ENSG00000145241	CENPC	Skin_Sun_Exposed_Lower_leg	eqtl	-0.0131545	0.0102167	0.197902	0.511435
ENSG00000145241	CENPC	Brain_Cerebellum	eqtl	-0.0111832	0.00906743	0.217451
ENSG00000145241	CENPC	Thyroid	eqtl	-0.0155146	0.0134483	0.248646	0.8819
ENSG00000145241	CENPC	Brain_Hippocampus	eqtl	0.0149342	0.0166708	0.370342
ENSG00000145241	CENPC	Adipose_Subcutaneous	eqtl	-0.00901544	0.0109226	0.409146
ENSG00000145241	CENPC	Breast_Mammary_Tissue	eqtl	-0.0156098	0.0189118	0.409146
ENSG00000145241	CENPC	Colon_Transverse	eqtl	-0.0104144	0.0126174	0.409146
ENSG00000145241	CENPC	Esophagus_Mucosa	eqtl	-0.0127739	0.0154761	0.409146
ENSG00000145241	CENPC	Skin_Not_Sun_Exposed_Suprapubic	eqtl	-0.0117608	0.0142487	0.409146
ENSG00000145241	CENPC	Spleen	eqtl	-0.00730285	0.00884768	0.409146
ENSG00000145241	CENPC	Stomach	eqtl	-0.0110117	0.0133411	0.409146
ENSG00000145241	CENPC	Whole_Blood	eqtl	-0.00953652	0.0115539	0.409146
ENSG00000145241	CENPC	Esophagus_Muscularis	eqtl	-0.00904402	0.0117354	0.440908	0.75082
ENSG00000145241	CENPC	Adrenal_Gland	eqtl	-0.0107401	0.0139621	0.441756
ENSG00000145241	CENPC	Lung	eqtl	-0.013375	0.0184973	0.469633
ENSG00000145241	CENPC	Cells_Cultured_fibroblasts	eqtl	-0.0099424	0.0170349	0.559456	0.559464
ENSG00000145241	CENPC	Heart_Atrial_Appendage	eqtl	-0.00652389	0.0136691	0.633168
ENSG00000145241	CENPC	Adipose_Visceral_Omentum	eqtl	-0.0122852	0.0277753	0.658267
ENSG00000145241	CENPC	Muscle_Skeletal	eqtl	-0.00969638	0.0219222	0.658267
ENSG00000145241	CENPC	Brain_Spinal_cord_cervical_c-1	eqtl	0.00381364	0.0101697	0.70766
ENSG00000145241	CENPC	Cells_EBV-transformed_lymphocytes	eqtl	-0.00336021	0.00918457	0.714474
ENSG00000145241	CENPC	Nerve_Tibial	eqtl	-0.000722966	0.00853642	0.932506	0.679227
ENSG00000138778	CENPE	Artery_Tibial	eqtl	0.0173423	0.00979328	0.0765884
ENSG00000138778	CENPE	Esophagus_Muscularis	eqtl	0.0140367	0.0124171	0.258293
ENSG00000138778	CENPE	Brain_Cerebellum	eqtl	0.00827594	0.00749519	0.269521
ENSG00000138778	CENPE	Thyroid	eqtl	0.0152181	0.0142864	0.286778
ENSG00000153044	CENPH	Skin_Sun_Exposed_Lower_leg	eqtl	0.0355641	0.0259891	0.17118
ENSG00000153044	CENPH	Adipose_Subcutaneous	eqtl	0.0198505	0.0153015	0.194529
ENSG00000153044	CENPH	Brain_Caudate_basal_ganglia	eqtl	0.00989988	0.0081399	0.223903
ENSG00000153044	CENPH	Adipose_Visceral_Omentum	eqtl	0.018864	0.0162318	0.24517
ENSG00000153044	CENPH	Artery_Tibial	eqtl	0.0224042	0.0192781	0.24517
ENSG00000153044	CENPH	Brain_Nucleus_accumbens_basal_ganglia	eqtl	0.00850375	0.0074914	0.256319
ENSG00000153044	CENPH	Nerve_Tibial	eqtl	-0.0271781	0.0271781	0.317311
ENSG00000153044	CENPH	Esophagus_Mucosa	eqtl	0.0193553	0.020188	0.337683	0.853382
ENSG00000153044	CENPH	Thyroid	eqtl	0.0114202	0.0160729	0.477378
ENSG00000153044	CENPH	Skin_Not_Sun_Exposed_Suprapubic	eqtl	0.0115669	0.0196134	0.555363
ENSG00000153044	CENPH	Testis	eqtl	0.0122539	0.0245079	0.617075
ENSG00000151849	CENPJ	Esophagus_Muscularis	eqtl	-0.0371787	0.0168189	0.0270687
ENSG00000151849	CENPJ	Thyroid	eqtl	0.0380617	0.0201183	0.0585054
ENSG00000151849	CENPJ	Brain_Cortex	eqtl	0.0112323	0.00717012	0.11722	0.585553
ENSG00000151849	CENPJ	Brain_Nucleus_accumbens_basal_ganglia	eqtl	0.00770911	0.0053083	0.146425	0.117871
ENSG00000151849	CENPJ	Brain_Cerebellar_Hemisphere	eqtl	-0.0145366	0.0125125	0.245331
ENSG00000151849	CENPJ	Brain_Cerebellum	eqtl	-0.00671412	0.0072304	0.353099	0.481568
ENSG00000151849	CENPJ	Artery_Tibial	eqtl	-0.0148777	0.0160523	0.354015
ENSG00000151849	CENPJ	Esophagus_Gastroesophageal_Junction	eqtl	-0.0163374	0.017671	0.355211
ENSG00000151849	CENPJ	Pancreas	eqtl	-0.00979103	0.0114695	0.393294
ENSG00000151849	CENPJ	Nerve_Tibial	eqtl	0.00542843	0.0187527	0.772219
ENSG00000151849	CENPJ	Brain_Frontal_Cortex_BA9	eqtl	0.00156113	0.00780017	0.841371	0.281059
ENSG00000151849	CENPJ	Brain_Putamen_basal_ganglia	eqtl	-0.000783691	0.00979614	0.936237
ENSG00000123219	CENPK	Esophagus_Muscularis	eqtl	-0.0279309	0.0111207	0.0120176
ENSG00000123219	CENPK	Heart_Left_Ventricle	eqtl	-0.0209405	0.00909535	0.0213168
ENSG00000123219	CENPK	Thyroid	eqtl	-0.0290945	0.012637	0.0213168
ENSG00000123219	CENPK	Heart_Atrial_Appendage	eqtl	-0.0286928	0.0143464	0.0455003
ENSG00000123219	CENPK	Brain_Frontal_Cortex_BA9	eqtl	-0.0145583	0.00758892	0.0550644
ENSG00000123219	CENPK	Artery_Tibial	eqtl	-0.015413	0.0109292	0.158464
ENSG00000123219	CENPK	Breast_Mammary_Tissue	eqtl	-0.014625	0.0103705	0.158464
ENSG00000123219	CENPK	Skin_Not_Sun_Exposed_Suprapubic	eqtl	-0.0242865	0.0172214	0.158464
ENSG00000123219	CENPK	Skin_Sun_Exposed_Lower_leg	eqtl	-0.0226474	0.016059	0.158464
ENSG00000123219	CENPK	Adipose_Subcutaneous	eqtl	-0.0135297	0.00977145	0.16617
ENSG00000123219	CENPK	Artery_Aorta	eqtl	-0.0168385	0.0121612	0.16617
ENSG00000123219	CENPK	Brain_Cerebellar_Hemisphere	eqtl	-0.00781365	0.00564319	0.16617
ENSG00000123219	CENPK	Brain_Cerebellum	eqtl	-0.00873584	0.00630922	0.16617
ENSG00000123219	CENPK	Brain_Nucleus_accumbens_basal_ganglia	eqtl	-0.00852908	0.00615989	0.16617
ENSG00000123219	CENPK	Cells_Cultured_fibroblasts	eqtl	-0.0191793	0.0138517	0.16617
ENSG00000123219	CENPK	Cells_EBV-transformed_lymphocytes	eqtl	-0.00805712	0.00581903	0.16617
ENSG00000123219	CENPK	Colon_Transverse	eqtl	-0.0330342	0.023858	0.16617
ENSG00000123219	CENPK	Esophagus_Mucosa	eqtl	-0.0212929	0.0153782	0.16617
ENSG00000123219	CENPK	Nerve_Tibial	eqtl	-0.0127689	0.00922199	0.16617
ENSG00000123219	CENPK	Esophagus_Gastroesophageal_Junction	eqtl	-0.0108757	0.00891808	0.22265
ENSG00000123219	CENPK	Whole_Blood	eqtl	0.0056089	0.00687451	0.414558	0.0737843
ENSG00000123219	CENPK	Adipose_Visceral_Omentum	eqtl	-0.000633419	0.0126684	0.960122
ENSG00000123219	CENPK	Lung	eqtl	0.000651035	0.0130207	0.960122
ENSG00000123219	CENPK	Small_Intestine_Terminal_Ileum	eqtl	0.00066838	0.0133676	0.960122
ENSG00000123219	CENPK	Spleen	eqtl	0.000168729	0.00674915	0.980055
ENSG00000100162	CENPM	Skin_Not_Sun_Exposed_Suprapubic	eqtl	0.0419672	0.020243	0.0381564
ENSG00000100162	CENPM	Skin_Sun_Exposed_Lower_leg	eqtl	0.0430342	0.0229516	0.0607927
ENSG00000100162	CENPM	Pancreas	eqtl	-0.016396	0.0118916	0.16796
ENSG00000100162	CENPM	Adipose_Subcutaneous	eqtl	-0.0229311	0.016996	0.177271
ENSG00000100162	CENPM	Brain_Frontal_Cortex_BA9	eqtl	-0.0093593	0.00717141	0.191864
ENSG00000100162	CENPM	Brain_Cerebellum	eqtl	-0.00493134	0.00476417	0.300628
ENSG00000100162	CENPM	Brain_Nucleus_accumbens_basal_ganglia	eqtl	-0.00584055	0.00564587	0.300911
ENSG00000100162	CENPM	Nerve_Tibial	eqtl	-0.0111061	0.0107359	0.300911
ENSG00000100162	CENPM	Ovary	eqtl	-0.00748083	0.00723147	0.300911
ENSG00000100162	CENPM	Testis	eqtl	-0.0103928	0.0100464	0.300911
ENSG00000100162	CENPM	Thyroid	eqtl	-0.011694	0.0113042	0.300911
ENSG00000100162	CENPM	Brain_Hypothalamus	eqtl	-0.00667932	0.0067965	0.325726
ENSG00000100162	CENPM	Brain_Anterior_cingulate_cortex_BA24	eqtl	-0.00639924	0.00662778	0.334286
ENSG00000100162	CENPM	Brain_Cerebellar_Hemisphere	eqtl	-0.00490548	0.00508068	0.334286
ENSG00000100162	CENPM	Muscle_Skeletal	eqtl	-0.0109268	0.0121409	0.36812
ENSG00000100162	CENPM	Pituitary	eqtl	-0.00586786	0.00651984	0.36812
ENSG00000100162	CENPM	Cells_Cultured_fibroblasts	eqtl	-0.0113018	0.0395564	0.775097
ENSG00000100162	CENPM	Brain_Hippocampus	eqtl	0.00682844	0.0265302	0.796882
ENSG00000100162	CENPM	Brain_Putamen_basal_ganglia	eqtl	0.00895305	0.0347848	0.796882
ENSG00000166451	CENPN	Heart_Atrial_Appendage	eqtl	0.0226002	0.013622	0.0970975
ENSG00000166451	CENPN	Heart_Left_Ventricle	eqtl	0.0323497	0.0194984	0.0970975
ENSG00000166451	CENPN	Colon_Transverse	eqtl	0.0221837	0.0141461	0.116839
ENSG00000166451	CENPN	Artery_Aorta	eqtl	0.0189111	0.0122366	0.122236
ENSG00000166451	CENPN	Spleen	eqtl	0.0229884	0.0153256	0.133614
ENSG00000166451	CENPN	Esophagus_Muscularis	eqtl	0.0221767	0.0150119	0.139603
ENSG00000166451	CENPN	Lung	eqtl	0.0290175	0.0196426	0.139603
ENSG00000166451	CENPN	Brain_Putamen_basal_ganglia	eqtl	0.0132027	0.00985551	0.180368
ENSG00000166451	CENPN	Nerve_Tibial	eqtl	0.0216544	0.0164695	0.188572
ENSG00000166451	CENPN	Adipose_Visceral_Omentum	eqtl	0.0337519	0.0275015	0.21972
ENSG00000166451	CENPN	Breast_Mammary_Tissue	eqtl	0.0186884	0.0153905	0.224639
ENSG00000166451	CENPN	Artery_Tibial	eqtl	0.0254634	0.0212967	0.231832
ENSG00000166451	CENPN	Pituitary	eqtl	0.0119979	0.0101158	0.235604
ENSG00000166451	CENPN	Adipose_Subcutaneous	eqtl	0.0146402	0.014374	0.308432
ENSG00000166451	CENPN	Muscle_Skeletal	eqtl	0.018692	0.0183522	0.308432
ENSG00000166451	CENPN	Testis	eqtl	0.00807535	0.00792853	0.308432
ENSG00000166451	CENPN	Thyroid	eqtl	0.013833	0.0135815	0.308432
ENSG00000166451	CENPN	Esophagus_Mucosa	eqtl	0.0242258	0.0246744	0.326189
ENSG00000166451	CENPN	Whole_Blood	eqtl	0.0199966	0.0224451	0.372978
ENSG00000166451	CENPN	Colon_Sigmoid	eqtl	0.012592	0.0148815	0.397467
ENSG00000166451	CENPN	Skin_Not_Sun_Exposed_Suprapubic	eqtl	0.0135846	0.017242	0.430768
ENSG00000166451	CENPN	Skin_Sun_Exposed_Lower_leg	eqtl	0.0148144	0.0189487	0.434321
ENSG00000166451	CENPN	Stomach	eqtl	0.0131322	0.0173912	0.450188
ENSG00000166451	CENPN	Esophagus_Gastroesophageal_Junction	eqtl	0.00843623	0.0168725	0.617075
ENSG00000138092	CENPO	Artery_Tibial	eqtl	0.0261543	0.0103296	0.0113423	0.0837924
ENSG00000138092	CENPO	Brain_Cerebellar_Hemisphere	eqtl	0.0092942	0.010028	0.354015
ENSG00000138092	CENPO	Adipose_Subcutaneous	eqtl	-0.0140377	0.0152075	0.355967
ENSG00000138092	CENPO	Nerve_Tibial	eqtl	-0.0136245	0.017383	0.433167
ENSG00000138092	CENPO	Adipose_Visceral_Omentum	eqtl	0.0104236	0.0141464	0.461218
ENSG00000138092	CENPO	Lung	eqtl	0.00621903	0.0127836	0.626622
ENSG00000138092	CENPO	Whole_Blood	eqtl	-0.0036598	0.0136845	0.789129
ENSG00000138092	CENPO	Colon_Transverse	eqtl	-0.00613902	0.0247541	0.804134
ENSG00000188312	CENPP	Testis	eqtl	0.0182876	0.0105875	0.0841187
ENSG00000188312	CENPP	Ovary	eqtl	-0.0122368	0.00809791	0.13076
ENSG00000188312	CENPP	Skin_Sun_Exposed_Lower_leg	eqtl	0.0156962	0.0107911	0.145795
ENSG00000188312	CENPP	Esophagus_Mucosa	eqtl	0.0215071	0.0150209	0.152196
ENSG00000188312	CENPP	Brain_Substantia_nigra	eqtl	-0.00665764	0.0076819	0.386125
ENSG00000188312	CENPP	Uterus	eqtl	-0.00694527	0.00801377	0.386125
ENSG00000188312	CENPP	Brain_Amygdala	eqtl	-0.00354283	0.00521005	0.496504
ENSG00000188312	CENPP	Lung	eqtl	0.0049254	0.00768895	0.521795	0.180495
ENSG00000188312	CENPP	Whole_Blood	eqtl	-0.00850041	0.0144507	0.556374
ENSG00000188312	CENPP	Esophagus_Muscularis	eqtl	-0.00335964	0.00602418	0.577055
ENSG00000188312	CENPP	Liver	eqtl	-0.00561165	0.0100623	0.577055
ENSG00000188312	CENPP	Stomach	eqtl	-0.00303817	0.00544775	0.577055
ENSG00000188312	CENPP	Brain_Spinal_cord_cervical_c-1	eqtl	-0.00236713	0.00438358	0.589197
ENSG00000188312	CENPP	Prostate	eqtl	-0.00258351	0.00478428	0.589197
ENSG00000188312	CENPP	Adipose_Visceral_Omentum	eqtl	-0.00287666	0.00733548	0.694942
ENSG00000188312	CENPP	Adrenal_Gland	eqtl	-0.00236321	0.00602618	0.694942
ENSG00000188312	CENPP	Artery_Aorta	eqtl	-0.00195929	0.00499618	0.694942
ENSG00000188312	CENPP	Artery_Coronary	eqtl	-0.00260398	0.00664015	0.694942
ENSG00000188312	CENPP	Brain_Anterior_cingulate_cortex_BA24	eqtl	-0.002415	0.00615825	0.694942
ENSG00000188312	CENPP	Brain_Caudate_basal_ganglia	eqtl	-0.00208452	0.00531552	0.694942
ENSG00000188312	CENPP	Brain_Cerebellar_Hemisphere	eqtl	-0.00191626	0.00488646	0.694942
ENSG00000188312	CENPP	Brain_Cerebellum	eqtl	-0.00161882	0.00412798	0.694942
ENSG00000188312	CENPP	Brain_Cortex	eqtl	-0.00196127	0.00500123	0.694942
ENSG00000188312	CENPP	Brain_Frontal_Cortex_BA9	eqtl	-0.0020609	0.0052553	0.694942
ENSG00000188312	CENPP	Brain_Nucleus_accumbens_basal_ganglia	eqtl	-0.00242523	0.00618434	0.694942
ENSG00000188312	CENPP	Brain_Putamen_basal_ganglia	eqtl	-0.00207362	0.00528774	0.694942
ENSG00000188312	CENPP	Cells_Cultured_fibroblasts	eqtl	-0.00761377	0.0194151	0.694942
ENSG00000188312	CENPP	Colon_Sigmoid	eqtl	-0.00206997	0.00527843	0.694942
ENSG00000188312	CENPP	Colon_Transverse	eqtl	-0.00248708	0.00634205	0.694942
ENSG00000188312	CENPP	Esophagus_Gastroesophageal_Junction	eqtl	-0.00215977	0.0055074	0.694942
ENSG00000188312	CENPP	Heart_Left_Ventricle	eqtl	-0.00262714	0.00669921	0.694942
ENSG00000188312	CENPP	Muscle_Skeletal	eqtl	-0.00211655	0.00539719	0.694942
ENSG00000188312	CENPP	Pancreas	eqtl	-0.00214529	0.00547049	0.694942
ENSG00000188312	CENPP	Spleen	eqtl	-0.00304232	0.0077579	0.694942
ENSG00000188312	CENPP	Brain_Hippocampus	eqtl	-0.00226755	0.00596723	0.703945
ENSG00000188312	CENPP	Brain_Hypothalamus	eqtl	-0.00245682	0.00646531	0.703945
ENSG00000188312	CENPP	Breast_Mammary_Tissue	eqtl	-0.0028745	0.00756448	0.703945
ENSG00000188312	CENPP	Skin_Not_Sun_Exposed_Suprapubic	eqtl	-0.00868297	0.0238782	0.71613
ENSG00000188312	CENPP	Small_Intestine_Terminal_Ileum	eqtl	-0.00324807	0.00955314	0.733857
ENSG00000188312	CENPP	Nerve_Tibial	eqtl	-0.00127426	0.00507924	0.80191	0.704374
ENSG00000188312	CENPP	Artery_Tibial	eqtl	0.000569293	0.00490402	0.907584	0.138872
ENSG00000188312	CENPP	Thyroid	eqtl	-0.000486197	0.00655456	0.94087	0.484569
ENSG00000188312	CENPP	Adipose_Subcutaneous	eqtl	-0.000293298	0.00587808	0.960204	0.119472
ENSG00000188312	CENPP	Pituitary	eqtl	0.000204535	0.00492642	0.966883	0.319964
ENSG00000188312	CENPP	Heart_Atrial_Appendage	eqtl	0.000185305	0.00640842	0.976932	0.35729
ENSG00000031691	CENPQ	Breast_Mammary_Tissue	eqtl	-0.0181302	0.00656507	0.00575167	0.785465
ENSG00000031691	CENPQ	Skin_Not_Sun_Exposed_Suprapubic	eqtl	-0.0244569	0.00886402	0.00579572	0.91653
ENSG00000031691	CENPQ	Adipose_Subcutaneous	eqtl	-0.0129149	0.00487645	0.0080866	0.497648
ENSG00000031691	CENPQ	Nerve_Tibial	eqtl	-0.016	0.00613276	0.00908238	0.801787
ENSG00000031691	CENPQ	Artery_Tibial	eqtl	-0.0120383	0.00461904	0.0091546	0.361893
ENSG00000031691	CENPQ	Vagina	eqtl	-0.0121802	0.00503094	0.0154756
ENSG00000031691	CENPQ	Stomach	eqtl	-0.0186594	0.00779185	0.0166323
ENSG00000031691	CENPQ	Adipose_Visceral_Omentum	eqtl	-0.0133435	0.00567482	0.0187054
ENSG00000031691	CENPQ	Artery_Aorta	eqtl	-0.0129951	0.00552666	0.0187054
ENSG00000031691	CENPQ	Artery_Coronary	eqtl	-0.0113435	0.00482423	0.0187054
ENSG00000031691	CENPQ	Brain_Cortex	eqtl	-0.0146316	0.00622263	0.0187054
ENSG00000031691	CENPQ	Brain_Frontal_Cortex_BA9	eqtl	-0.0223981	0.00952562	0.0187054
ENSG00000031691	CENPQ	Cells_Cultured_fibroblasts	eqtl	-0.0177761	0.00755995	0.0187054
ENSG00000031691	CENPQ	Cells_EBV-transformed_lymphocytes	eqtl	-0.013174	0.00560272	0.0187054
ENSG00000031691	CENPQ	Colon_Sigmoid	eqtl	-0.0119388	0.00507743	0.0187054
ENSG00000031691	CENPQ	Colon_Transverse	eqtl	-0.014415	0.00613053	0.0187054
ENSG00000031691	CENPQ	Esophagus_Mucosa	eqtl	-0.0129731	0.0055173	0.0187054
ENSG00000031691	CENPQ	Esophagus_Muscularis	eqtl	-0.0135258	0.00575234	0.0187054
ENSG00000031691	CENPQ	Liver	eqtl	-0.0197698	0.00840783	0.0187054
ENSG00000031691	CENPQ	Prostate	eqtl	-0.0187854	0.00798919	0.0187054
ENSG00000031691	CENPQ	Small_Intestine_Terminal_Ileum	eqtl	-0.021891	0.00930996	0.0187054
ENSG00000031691	CENPQ	Spleen	eqtl	-0.0178365	0.00758565	0.0187054
ENSG00000031691	CENPQ	Testis	eqtl	-0.017464	0.00742721	0.0187054
ENSG00000031691	CENPQ	Thyroid	eqtl	-0.0259653	0.0110427	0.0187054
ENSG00000031691	CENPQ	Uterus	eqtl	-0.0132865	0.00565056	0.0187054
ENSG00000031691	CENPQ	Whole_Blood	eqtl	-0.0322661	0.0137224	0.0187054
ENSG00000031691	CENPQ	Esophagus_Gastroesophageal_Junction	eqtl	-0.0120344	0.00513829	0.0191753
ENSG00000031691	CENPQ	Brain_Caudate_basal_ganglia	eqtl	-0.0193784	0.00840509	0.0211355
ENSG00000031691	CENPQ	Brain_Cerebellar_Hemisphere	eqtl	-0.0171255	0.00742792	0.0211355
ENSG00000031691	CENPQ	Brain_Substantia_nigra	eqtl	-0.0220727	0.0095737	0.0211355
ENSG00000031691	CENPQ	Skin_Sun_Exposed_Lower_leg	eqtl	-0.0202148	0.00893212	0.023626
ENSG00000031691	CENPQ	Lung	eqtl	-0.019883	0.00899468	0.0270687
ENSG00000031691	CENPQ	Brain_Nucleus_accumbens_basal_ganglia	eqtl	-0.0167181	0.0113444	0.140567
ENSG00000031691	CENPQ	Muscle_Skeletal	eqtl	-0.0147068	0.0101611	0.147794
ENSG00000031691	CENPQ	Brain_Putamen_basal_ganglia	eqtl	-0.0117485	0.00826747	0.155301
ENSG00000031691	CENPQ	Brain_Hippocampus	eqtl	-0.0121701	0.00872576	0.163095
ENSG00000031691	CENPQ	Brain_Spinal_cord_cervical_c-1	eqtl	-0.0096833	0.00694274	0.163095
ENSG00000031691	CENPQ	Heart_Left_Ventricle	eqtl	-0.0140183	0.0100509	0.163095
ENSG00000031691	CENPQ	Brain_Hypothalamus	eqtl	-0.0126156	0.00909978	0.165636
ENSG00000031691	CENPQ	Brain_Amygdala	eqtl	-0.00909207	0.00785225	0.246907
ENSG00000031691	CENPQ	Brain_Anterior_cingulate_cortex_BA24	eqtl	-0.00991181	0.0085602	0.246907
ENSG00000031691	CENPQ	Heart_Atrial_Appendage	eqtl	-0.00900829	0.00777989	0.246907
ENSG00000031691	CENPQ	Minor_Salivary_Gland	eqtl	-0.00749897	0.00647639	0.246907
ENSG00000031691	CENPQ	Ovary	eqtl	-0.010523	0.00908802	0.246907
ENSG00000175279	CENPS	Adipose_Visceral_Omentum	eqtl	0.0186754	0.0128164	0.145077
ENSG00000175279	CENPS	Esophagus_Mucosa	eqtl	0.0187341	0.0132463	0.157278
ENSG00000175279	CENPS	Skin_Sun_Exposed_Lower_leg	eqtl	0.0171613	0.0122256	0.160402	0.488884
ENSG00000175279	CENPS	Nerve_Tibial	eqtl	0.0174381	0.0137972	0.20627
ENSG00000175279	CENPS	Colon_Sigmoid	eqtl	0.0151871	0.0131246	0.247214
ENSG00000175279	CENPS	Esophagus_Gastroesophageal_Junction	eqtl	0.0164935	0.0142537	0.247214
ENSG00000175279	CENPS	Artery_Aorta	eqtl	0.0149919	0.013141	0.253934
ENSG00000175279	CENPS	Artery_Tibial	eqtl	0.0122535	0.0107407	0.253934
ENSG00000175279	CENPS	Cells_Cultured_fibroblasts	eqtl	0.033592	0.0294448	0.253934
ENSG00000175279	CENPS	Heart_Atrial_Appendage	eqtl	0.013123	0.0115029	0.253934
ENSG00000175279	CENPS	Lung	eqtl	0.0299088	0.0262164	0.253934
ENSG00000175279	CENPS	Skin_Not_Sun_Exposed_Suprapubic	eqtl	0.0145079	0.0132045	0.271894	0.971134
ENSG00000175279	CENPS	Artery_Coronary	eqtl	0.0106498	0.00980902	0.277605
ENSG00000175279	CENPS	Adipose_Subcutaneous	eqtl	0.0140536	0.0129585	0.27814
ENSG00000175279	CENPS	Breast_Mammary_Tissue	eqtl	0.0162672	0.0149996	0.27814
ENSG00000175279	CENPS	Colon_Transverse	eqtl	0.0151848	0.0140015	0.27814
ENSG00000175279	CENPS	Esophagus_Muscularis	eqtl	0.0143838	0.013263	0.27814
ENSG00000175279	CENPS	Thyroid	eqtl	-0.024292	0.0260271	0.350648
ENSG00000175279	CENPS	Prostate	eqtl	0.0100959	0.0113779	0.374905
ENSG00000175279	CENPS	Muscle_Skeletal	eqtl	-0.00731392	0.0115325	0.525951	0.611031
ENSG00000175279	CENPS	Heart_Left_Ventricle	eqtl	0.00626128	0.0102872	0.542757	0.103425
ENSG00000175279	CENPS	Testis	eqtl	-0.0141455	0.0298627	0.635725
ENSG00000175279	CENPS	Pancreas	eqtl	-0.0007472	0.0216688	0.972492
ENSG00000151725	CENPU	Skin_Sun_Exposed_Lower_leg	eqtl	-0.00694167	0.00520298	0.182147	0.765356
ENSG00000151725	CENPU	Esophagus_Mucosa	eqtl	-0.00638513	0.004804	0.183806	0.898172
ENSG00000151725	CENPU	Testis	eqtl	-0.0163516	0.0127703	0.200391	0.912701
ENSG00000151725	CENPU	Skin_Not_Sun_Exposed_Suprapubic	eqtl	-0.0073283	0.00580023	0.206428	0.932534
ENSG00000151725	CENPU	Esophagus_Muscularis	eqtl	-0.00836409	0.00694042	0.228154
ENSG00000151725	CENPU	Adipose_Visceral_Omentum	eqtl	-0.0108498	0.00919872	0.238204
ENSG00000151725	CENPU	Cells_EBV-transformed_lymphocytes	eqtl	-0.00603548	0.00511704	0.238204
ENSG00000151725	CENPU	Colon_Transverse	eqtl	-0.0145046	0.0122974	0.238204
ENSG00000151725	CENPU	Esophagus_Gastroesophageal_Junction	eqtl	-0.00961878	0.00815505	0.238204
ENSG00000151725	CENPU	Heart_Atrial_Appendage	eqtl	-0.00748823	0.00634872	0.238204
ENSG00000151725	CENPU	Lung	eqtl	-0.0144053	0.0122131	0.238204
ENSG00000151725	CENPU	Nerve_Tibial	eqtl	-0.00666549	0.00565117	0.238204
ENSG00000151725	CENPU	Prostate	eqtl	-0.0106114	0.00899662	0.238204
ENSG00000151725	CENPU	Vagina	eqtl	-0.0103234	0.00875244	0.238204
ENSG00000151725	CENPU	Brain_Cerebellum	eqtl	-0.00879992	0.00748929	0.239995
ENSG00000151725	CENPU	Brain_Hippocampus	eqtl	-0.00903355	0.00768812	0.239995
ENSG00000151725	CENPU	Heart_Left_Ventricle	eqtl	-0.00885765	0.00753842	0.239995
ENSG00000151725	CENPU	Cells_Cultured_fibroblasts	eqtl	-0.0157192	0.0136233	0.248563
ENSG00000151725	CENPU	Adipose_Subcutaneous	eqtl	-0.00843431	0.00747586	0.259233
ENSG00000151725	CENPU	Adrenal_Gland	eqtl	-0.0116352	0.010313	0.259233
ENSG00000151725	CENPU	Artery_Tibial	eqtl	-0.00705017	0.00624902	0.259233
ENSG00000151725	CENPU	Spleen	eqtl	-0.0104972	0.00930435	0.259233
ENSG00000151725	CENPU	Brain_Caudate_basal_ganglia	eqtl	-0.00801174	0.00712154	0.260589
ENSG00000151725	CENPU	Thyroid	eqtl	-0.00984562	0.00875166	0.260589
ENSG00000151725	CENPU	Brain_Putamen_basal_ganglia	eqtl	-0.00911444	0.00826658	0.270217
ENSG00000151725	CENPU	Artery_Aorta	eqtl	-0.00814485	0.00756308	0.281515
ENSG00000151725	CENPU	Artery_Coronary	eqtl	-0.00854504	0.00793468	0.281515
ENSG00000151725	CENPU	Breast_Mammary_Tissue	eqtl	-0.00852731	0.00791822	0.281515
ENSG00000151725	CENPU	Colon_Sigmoid	eqtl	-0.00966175	0.00897162	0.281515
ENSG00000151725	CENPU	Muscle_Skeletal	eqtl	-0.0142915	0.0132706	0.281515
ENSG00000151725	CENPU	Pancreas	eqtl	-0.00779846	0.00724143	0.281515
ENSG00000151725	CENPU	Small_Intestine_Terminal_Ileum	eqtl	-0.013331	0.0123788	0.281515
ENSG00000151725	CENPU	Minor_Salivary_Gland	eqtl	-0.00967975	0.00943775	0.305061
ENSG00000151725	CENPU	Stomach	eqtl	-0.0104943	0.0102319	0.305061
ENSG00000151725	CENPU	Whole_Blood	eqtl	-0.0209111	0.0209111	0.317311
ENSG00000151725	CENPU	Ovary	eqtl	-0.00604583	0.00673679	0.369486
ENSG00000151725	CENPU	Brain_Anterior_cingulate_cortex_BA24	eqtl	-0.00382159	0.00745209	0.608077
ENSG00000166582	CENPV	Artery_Tibial	eqtl	-0.0153891	0.00587988	0.00886426	0.216902
ENSG00000166582	CENPV	Esophagus_Mucosa	eqtl	-0.0432724	0.0186172	0.0201081
ENSG00000166582	CENPV	Lung	eqtl	-0.0314278	0.0135213	0.0201081
ENSG00000166582	CENPV	Artery_Coronary	eqtl	-0.015136	0.00708903	0.03275
ENSG00000166582	CENPV	Pituitary	eqtl	-0.0215972	0.0107986	0.0455003
ENSG00000166582	CENPV	Whole_Blood	eqtl	-0.0311595	0.0155798	0.0455003
ENSG00000166582	CENPV	Spleen	eqtl	-0.0195163	0.0109062	0.0735386
ENSG00000166582	CENPV	Stomach	eqtl	-0.0298328	0.0169817	0.0789593
ENSG00000166582	CENPV	Adipose_Visceral_Omentum	eqtl	-0.0189054	0.0114672	0.0992196
ENSG00000166582	CENPV	Brain_Anterior_cingulate_cortex_BA24	eqtl	-0.00793998	0.00481605	0.0992196
ENSG00000166582	CENPV	Colon_Sigmoid	eqtl	-0.0123017	0.00746168	0.0992196
ENSG00000166582	CENPV	Esophagus_Gastroesophageal_Junction	eqtl	-0.0119823	0.00726797	0.0992196
ENSG00000166582	CENPV	Pancreas	eqtl	-0.0153842	0.00933139	0.0992196
ENSG00000166582	CENPV	Artery_Aorta	eqtl	-0.0103115	0.00646656	0.110803
ENSG00000166582	CENPV	Adipose_Subcutaneous	eqtl	-0.0164538	0.0106805	0.123429
ENSG00000166582	CENPV	Brain_Caudate_basal_ganglia	eqtl	-0.00804381	0.00522142	0.123429
ENSG00000166582	CENPV	Brain_Cortex	eqtl	-0.00789305	0.00512356	0.123429
ENSG00000166582	CENPV	Brain_Hippocampus	eqtl	-0.00825533	0.00535872	0.123429
ENSG00000166582	CENPV	Brain_Hypothalamus	eqtl	-0.00941599	0.00611214	0.123429
ENSG00000166582	CENPV	Brain_Putamen_basal_ganglia	eqtl	-0.00727663	0.00472342	0.123429
ENSG00000166582	CENPV	Brain_Spinal_cord_cervical_c-1	eqtl	-0.00714459	0.00463771	0.123429
ENSG00000166582	CENPV	Brain_Substantia_nigra	eqtl	-0.00671412	0.00435829	0.123429
ENSG00000166582	CENPV	Breast_Mammary_Tissue	eqtl	-0.0234906	0.0152483	0.123429
ENSG00000166582	CENPV	Colon_Transverse	eqtl	-0.0297282	0.0192973	0.123429
ENSG00000166582	CENPV	Heart_Left_Ventricle	eqtl	-0.0122722	0.00796617	0.123429
ENSG00000166582	CENPV	Muscle_Skeletal	eqtl	-0.0178822	0.0116078	0.123429
ENSG00000166582	CENPV	Prostate	eqtl	-0.00987283	0.00640868	0.123429
ENSG00000166582	CENPV	Adrenal_Gland	eqtl	-0.0169997	0.011232	0.130149
ENSG00000166582	CENPV	Brain_Amygdala	eqtl	-0.00725213	0.00479159	0.130149
ENSG00000166582	CENPV	Esophagus_Muscularis	eqtl	-0.00983417	0.00649758	0.130149
ENSG00000166582	CENPV	Nerve_Tibial	eqtl	-0.0132371	0.00921887	0.151039	0.627653
ENSG00000166582	CENPV	Skin_Sun_Exposed_Lower_leg	eqtl	0.00980393	0.014176	0.489196
ENSG00000166582	CENPV	Brain_Cerebellar_Hemisphere	eqtl	0.00369625	0.0103106	0.719976
ENSG00000166582	CENPV	Brain_Cerebellum	eqtl	0.00356525	0.00994517	0.719976
ENSG00000166582	CENPV	Brain_Frontal_Cortex_BA9	eqtl	0.00306684	0.00855486	0.719976
ENSG00000166582	CENPV	Brain_Nucleus_accumbens_basal_ganglia	eqtl	0.00272339	0.00759681	0.719976
ENSG00000166582	CENPV	Cells_Cultured_fibroblasts	eqtl	0.00960955	0.0268056	0.719976
ENSG00000166582	CENPV	Heart_Atrial_Appendage	eqtl	0.00354751	0.00989568	0.719976
ENSG00000166582	CENPV	Testis	eqtl	0.00511023	0.0142549	0.719976
ENSG00000166582	CENPV	Skin_Not_Sun_Exposed_Suprapubic	eqtl	-0.00173823	0.0219649	0.936924
ENSG00000203760	CENPW	Heart_Atrial_Appendage	eqtl	0.044972	0.00836162	7.51597e-08
ENSG00000203760	CENPW	Adipose_Subcutaneous	eqtl	0.0752542	0.0143702	1.63347e-07
ENSG00000203760	CENPW	Nerve_Tibial	eqtl	0.0650634	0.012805	3.75293e-07
ENSG00000169689	CENPX	Adipose_Visceral_Omentum	eqtl	-0.00631276	0.00794186	0.426688
ENSG00000169689	CENPX	Adrenal_Gland	eqtl	-0.00381745	0.00480259	0.426688
ENSG00000169689	CENPX	Artery_Aorta	eqtl	-0.00678215	0.00853239	0.426688
ENSG00000169689	CENPX	Artery_Coronary	eqtl	-0.00678725	0.00853879	0.426688
ENSG00000169689	CENPX	Brain_Anterior_cingulate_cortex_BA24	eqtl	-0.00547219	0.00688437	0.426688
ENSG00000169689	CENPX	Brain_Caudate_basal_ganglia	eqtl	-0.00646528	0.00813374	0.426688
ENSG00000169689	CENPX	Brain_Cerebellar_Hemisphere	eqtl	-0.013689	0.0172216	0.426688
ENSG00000169689	CENPX	Brain_Cerebellum	eqtl	-0.0072329	0.00909946	0.426688
ENSG00000169689	CENPX	Brain_Frontal_Cortex_BA9	eqtl	-0.00524019	0.00659249	0.426688
ENSG00000169689	CENPX	Brain_Hippocampus	eqtl	-0.0055513	0.00698389	0.426688
ENSG00000169689	CENPX	Brain_Spinal_cord_cervical_c-1	eqtl	-0.00622591	0.0078326	0.426688
ENSG00000169689	CENPX	Breast_Mammary_Tissue	eqtl	-0.00839979	0.0105675	0.426688
ENSG00000169689	CENPX	Cells_Cultured_fibroblasts	eqtl	-0.0140992	0.0177377	0.426688
ENSG00000169689	CENPX	Colon_Sigmoid	eqtl	-0.00608912	0.0076605	0.426688
ENSG00000169689	CENPX	Esophagus_Gastroesophageal_Junction	eqtl	-0.00631958	0.00795044	0.426688
ENSG00000169689	CENPX	Esophagus_Mucosa	eqtl	-0.01171	0.0147319	0.426688
ENSG00000169689	CENPX	Heart_Atrial_Appendage	eqtl	-0.00591971	0.00744738	0.426688
ENSG00000169689	CENPX	Minor_Salivary_Gland	eqtl	-0.0085191	0.0107176	0.426688
ENSG00000169689	CENPX	Muscle_Skeletal	eqtl	-0.00730329	0.00918802	0.426688
ENSG00000169689	CENPX	Ovary	eqtl	-0.00865692	0.010891	0.426688
ENSG00000169689	CENPX	Pancreas	eqtl	-0.00626697	0.00788425	0.426688
ENSG00000169689	CENPX	Skin_Not_Sun_Exposed_Suprapubic	eqtl	-0.0078012	0.00981441	0.426688
ENSG00000169689	CENPX	Spleen	eqtl	-0.00995642	0.0125258	0.426688
ENSG00000169689	CENPX	Uterus	eqtl	-0.0067231	0.00845809	0.426688
ENSG00000169689	CENPX	Brain_Amygdala	eqtl	-0.00693018	0.00900924	0.441756
ENSG00000169689	CENPX	Brain_Hypothalamus	eqtl	-0.00624504	0.00811856	0.441756
ENSG00000169689	CENPX	Prostate	eqtl	-0.0152945	0.0198828	0.441756
ENSG00000169689	CENPX	Stomach	eqtl	-0.00929636	0.0120853	0.441756
ENSG00000169689	CENPX	Liver	eqtl	-0.00738412	0.010285	0.472789
ENSG00000169689	CENPX	Whole_Blood	eqtl	-0.0208163	0.0289941	0.472789
ENSG00000169689	CENPX	Adipose_Subcutaneous	eqtl	-0.00569239	0.00865243	0.510606
ENSG00000169689	CENPX	Artery_Tibial	eqtl	-0.00651289	0.0098996	0.510606
ENSG00000169689	CENPX	Brain_Cortex	eqtl	-0.00360752	0.00548343	0.510606
ENSG00000169689	CENPX	Brain_Nucleus_accumbens_basal_ganglia	eqtl	-0.00505977	0.00769084	0.510606
ENSG00000169689	CENPX	Brain_Putamen_basal_ganglia	eqtl	-0.00448444	0.00681635	0.510606
ENSG00000169689	CENPX	Brain_Substantia_nigra	eqtl	-0.00554642	0.00843056	0.510606
ENSG00000169689	CENPX	Colon_Transverse	eqtl	-0.0104575	0.0158953	0.510606
ENSG00000169689	CENPX	Esophagus_Muscularis	eqtl	-0.00419922	0.00638282	0.510606
ENSG00000169689	CENPX	Heart_Left_Ventricle	eqtl	-0.00556731	0.00846231	0.510606
ENSG00000169689	CENPX	Lung	eqtl	-0.00651892	0.00990876	0.510606
ENSG00000169689	CENPX	Nerve_Tibial	eqtl	-0.00687994	0.0104575	0.510606
ENSG00000169689	CENPX	Pituitary	eqtl	-0.00438786	0.00666955	0.510606
ENSG00000169689	CENPX	Skin_Sun_Exposed_Lower_leg	eqtl	-0.00735216	0.0111753	0.510606
ENSG00000169689	CENPX	Thyroid	eqtl	-0.00488215	0.00742086	0.510606
ENSG00000116198	CEP104	Prostate	eqtl	-0.0207851	0.0166281	0.2113
ENSG00000116198	CEP104	Colon_Sigmoid	eqtl	-0.0177776	0.0173642	0.305925
ENSG00000116198	CEP104	Muscle_Skeletal	eqtl	-0.019329	0.0188795	0.305925
ENSG00000116198	CEP104	Pancreas	eqtl	-0.00592305	0.00578531	0.305925
ENSG00000116198	CEP104	Cells_EBV-transformed_lymphocytes	eqtl	-0.00624884	0.00610352	0.305925
ENSG00000116198	CEP104	Brain_Caudate_basal_ganglia	eqtl	0.0141228	0.0158451	0.372766
ENSG00000116198	CEP104	Skin_Sun_Exposed_Lower_leg	eqtl	-0.007948	0.00936742	0.396175	0.518606
ENSG00000116198	CEP104	Adrenal_Gland	eqtl	-0.00370919	0.00482194	0.441756
ENSG00000116198	CEP104	Testis	eqtl	0.00436614	0.00591541	0.460457
ENSG00000116198	CEP104	Artery_Tibial	eqtl	-0.0110233	0.0154875	0.476618	0.365995
ENSG00000116198	CEP104	Cells_Cultured_fibroblasts	eqtl	0.0150071	0.021677	0.488744
ENSG00000116198	CEP104	Kidney_Cortex	eqtl	0.00644912	0.00931539	0.488744
ENSG00000116198	CEP104	Small_Intestine_Terminal_Ileum	eqtl	0.00878411	0.0126882	0.488744
ENSG00000116198	CEP104	Esophagus_Muscularis	eqtl	-0.0194774	0.0299652	0.515692
ENSG00000116198	CEP104	Esophagus_Mucosa	eqtl	-0.0036664	0.00606601	0.545567	0.644428
ENSG00000116198	CEP104	Liver	eqtl	-0.00546801	0.00974733	0.574814
ENSG00000116198	CEP104	Brain_Putamen_basal_ganglia	eqtl	0.00764493	0.0145618	0.599583
ENSG00000116198	CEP104	Thyroid	eqtl	-0.00271366	0.00551229	0.622512	0.86321
ENSG00000116198	CEP104	Nerve_Tibial	eqtl	-0.00273433	0.00583211	0.639183	0.5493
ENSG00000116198	CEP104	Artery_Coronary	eqtl	-0.00575519	0.0140283	0.681618
ENSG00000116198	CEP104	Brain_Cerebellum	eqtl	-0.00403419	0.00983334	0.681618
ENSG00000116198	CEP104	Stomach	eqtl	-0.00600905	0.0146471	0.681618
ENSG00000116198	CEP104	Breast_Mammary_Tissue	eqtl	-0.00381885	0.00967443	0.693037
ENSG00000116198	CEP104	Colon_Transverse	eqtl	-0.00461364	0.0116879	0.693037
ENSG00000116198	CEP104	Heart_Atrial_Appendage	eqtl	-0.0082808	0.020978	0.693037
ENSG00000116198	CEP104	Skin_Not_Sun_Exposed_Suprapubic	eqtl	-0.00403764	0.0108761	0.71046	0.238463
ENSG00000116198	CEP104	Brain_Spinal_cord_cervical_c-1	eqtl	0.00372755	0.0106856	0.727212
ENSG00000116198	CEP104	Minor_Salivary_Gland	eqtl	-0.00230475	0.00710632	0.745693
ENSG00000116198	CEP104	Pituitary	eqtl	-0.00373339	0.0115113	0.745693
ENSG00000116198	CEP104	Adipose_Subcutaneous	eqtl	-0.00244218	0.00762068	0.748614	0.797647
ENSG00000116198	CEP104	Lung	eqtl	-0.00382532	0.012867	0.76624
ENSG00000116198	CEP104	Ovary	eqtl	-0.00282487	0.00950182	0.76624
ENSG00000116198	CEP104	Spleen	eqtl	-0.00212027	0.0071318	0.76624
ENSG00000116198	CEP104	Artery_Aorta	eqtl	-0.00373148	0.0128906	0.772219
ENSG00000116198	CEP104	Whole_Blood	eqtl	-0.00184545	0.00682817	0.786952
ENSG00000116198	CEP104	Heart_Left_Ventricle	eqtl	0.00242813	0.0147171	0.868954	0.393994
ENSG00000116198	CEP104	Vagina	eqtl	-0.000750775	0.00976008	0.938685
ENSG00000116198	CEP104	Esophagus_Gastroesophageal_Junction	eqtl	-0.00100006	0.0152154	0.947595	0.384153
ENSG00000116198	CEP104	Adipose_Visceral_Omentum	eqtl	-0.000604724	0.0147007	0.967188	0.216567
ENSG00000154240	CEP112	Muscle_Skeletal	eqtl	-0.0217113	0.0137357	0.113959
ENSG00000154240	CEP112	Thyroid	eqtl	0.0131846	0.0294715	0.654609
ENSG00000154240	CEP112	Adipose_Subcutaneous	eqtl	0.00183832	0.0256139	0.942785
ENSG00000168944	CEP120	Adipose_Visceral_Omentum	eqtl	-0.0458928	0.0196047	0.0192369
ENSG00000168944	CEP120	Adipose_Subcutaneous	eqtl	-0.0643934	0.0285101	0.023907
ENSG00000168944	CEP120	Cells_Cultured_fibroblasts	eqtl	0.00924989	0.0219685	0.673717
ENSG00000110318	CEP126	Cells_Cultured_fibroblasts	eqtl	0.0335555	0.0150013	0.0252967
ENSG00000110318	CEP126	Testis	eqtl	0.0193358	0.0123349	0.116982
ENSG00000110318	CEP126	Colon_Sigmoid	eqtl	-0.00941977	0.0119317	0.429835
ENSG00000110318	CEP126	Adrenal_Gland	eqtl	0.00609572	0.00902166	0.499247
ENSG00000110318	CEP126	Brain_Cerebellum	eqtl	0.00565445	0.0110262	0.608077
ENSG00000110318	CEP126	Brain_Cerebellar_Hemisphere	eqtl	0.00375227	0.00792145	0.635725
ENSG00000110318	CEP126	Esophagus_Mucosa	eqtl	-0.0102908	0.0217251	0.635725
ENSG00000110318	CEP126	Thyroid	eqtl	-0.00639274	0.016195	0.693037
ENSG00000100629	CEP128	Testis	eqtl	0.0245346	0.0186756	0.188939
ENSG00000100629	CEP128	Esophagus_Mucosa	eqtl	0.0155741	0.0204074	0.445369
ENSG00000100629	CEP128	Nerve_Tibial	eqtl	0.010948	0.0160009	0.493842
ENSG00000100629	CEP128	Skin_Sun_Exposed_Lower_leg	eqtl	0.0123002	0.0182043	0.499247
ENSG00000100629	CEP128	Lung	eqtl	0.0112094	0.0197499	0.570329
ENSG00000100629	CEP128	Skin_Not_Sun_Exposed_Suprapubic	eqtl	0.00616734	0.0126773	0.626622
ENSG00000100629	CEP128	Brain_Cerebellum	eqtl	-0.00351718	0.00813348	0.665427
ENSG00000141577	CEP131	Adipose_Visceral_Omentum	eqtl	0.0382125	0.0196226	0.0514906
ENSG00000141577	CEP131	Breast_Mammary_Tissue	eqtl	0.0418673	0.0214994	0.0514906
ENSG00000141577	CEP131	Skin_Sun_Exposed_Lower_leg	eqtl	0.0302073	0.0155119	0.0514906
ENSG00000141577	CEP131	Lung	eqtl	0.0413976	0.0239117	0.0834037	0.474311
ENSG00000141577	CEP131	Esophagus_Muscularis	eqtl	0.034113	0.0213279	0.10972	0.736675
ENSG00000141577	CEP131	Adipose_Subcutaneous	eqtl	0.0217381	0.0147509	0.140567
ENSG00000141577	CEP131	Prostate	eqtl	0.0230434	0.0156366	0.140567
ENSG00000141577	CEP131	Skin_Not_Sun_Exposed_Suprapubic	eqtl	0.0253877	0.0172274	0.140567
ENSG00000141577	CEP131	Heart_Atrial_Appendage	eqtl	0.0145302	0.0179206	0.417474
ENSG00000141577	CEP131	Artery_Tibial	eqtl	0.0514839	0.0728402	0.479687
ENSG00000141577	CEP131	Nerve_Tibial	eqtl	0.0377777	0.0534485	0.479687
ENSG00000141577	CEP131	Pancreas	eqtl	0.0092964	0.0136126	0.494653
ENSG00000141577	CEP131	Esophagus_Mucosa	eqtl	0.0159621	0.0259384	0.538301
ENSG00000141577	CEP131	Artery_Aorta	eqtl	-0.0346341	0.0669281	0.604819
ENSG00000141577	CEP131	Colon_Transverse	eqtl	0.00510501	0.0161659	0.752162
ENSG00000141577	CEP131	Stomach	eqtl	0.00467273	0.014797	0.752162
ENSG00000141577	CEP131	Thyroid	eqtl	0.00726687	0.0230118	0.752162
ENSG00000141577	CEP131	Spleen	eqtl	0.00284555	0.0120146	0.812779
ENSG00000174799	CEP135	Artery_Tibial	eqtl	-0.0458449	0.0277848	0.0989429
ENSG00000174799	CEP135	Nerve_Tibial	eqtl	-0.0304508	0.0209349	0.145795
ENSG00000174799	CEP135	Thyroid	eqtl	-0.0349057	0.0259936	0.179318
ENSG00000103995	CEP152	Cells_EBV-transformed_lymphocytes	eqtl	0.0143231	0.0148636	0.335228
ENSG00000103995	CEP152	Cells_Cultured_fibroblasts	eqtl	0.0370128	0.0425254	0.384098
ENSG00000103995	CEP152	Esophagus_Mucosa	eqtl	0.0184675	0.0216109	0.392803
ENSG00000103995	CEP152	Thyroid	eqtl	0.0171658	0.0200876	0.392803
ENSG00000103995	CEP152	Whole_Blood	eqtl	0.0186591	0.0252447	0.459828
ENSG00000103995	CEP152	Testis	eqtl	0.0203402	0.0279678	0.467059
ENSG00000103995	CEP152	Nerve_Tibial	eqtl	0.00160641	0.0112185	0.886138	0.275471
ENSG00000103995	CEP152	Artery_Tibial	eqtl	0	0.0241235	1
ENSG00000103995	CEP152	Muscle_Skeletal	eqtl	0	0.0170853	1
ENSG00000135315	CEP162	Brain_Nucleus_accumbens_basal_ganglia	eqtl	0.0588308	0.018937	0.0018921
ENSG00000135315	CEP162	Nerve_Tibial	eqtl	0.0820864	0.0285348	0.00401842
ENSG00000110274	CEP164	Pituitary	eqtl	0.0444998	0.0153727	0.00379477
ENSG00000110274	CEP164	Artery_Aorta	eqtl	0.0446756	0.0173232	0.00991019
ENSG00000110274	CEP164	Esophagus_Gastroesophageal_Junction	eqtl	0.0543186	0.0213807	0.0110681
ENSG00000110274	CEP164	Adipose_Visceral_Omentum	eqtl	0.0704366	0.0289105	0.0148358
ENSG00000110274	CEP164	Heart_Atrial_Appendage	eqtl	0.0670302	0.0275124	0.0148358
ENSG00000110274	CEP164	Brain_Spinal_cord_cervical_c-1	eqtl	-0.0220991	0.00920798	0.0163951
ENSG00000110274	CEP164	Whole_Blood	eqtl	0.0411413	0.0209402	0.0494481	0.145787
ENSG00000110274	CEP164	Liver	eqtl	0.020605	0.011028	0.0617034
ENSG00000110274	CEP164	Brain_Cerebellar_Hemisphere	eqtl	0.0151209	0.00809287	0.0617034
ENSG00000110274	CEP164	Brain_Cerebellum	eqtl	0.0107672	0.00576272	0.0617034
ENSG00000110274	CEP164	Brain_Cortex	eqtl	0.0334801	0.0179189	0.0617034
ENSG00000110274	CEP164	Colon_Transverse	eqtl	0.041763	0.022352	0.0617034
ENSG00000110274	CEP164	Esophagus_Muscularis	eqtl	0.0535021	0.0286349	0.0617034
ENSG00000110274	CEP164	Lung	eqtl	0.0410796	0.0219863	0.0617034
ENSG00000110274	CEP164	Pancreas	eqtl	0.0357396	0.0191283	0.0617034
ENSG00000110274	CEP164	Stomach	eqtl	0.0370755	0.0198432	0.0617034
ENSG00000143702	CEP170	Adipose_Visceral_Omentum	eqtl	-0.0255644	0.0215877	0.23633
ENSG00000143702	CEP170	Heart_Atrial_Appendage	eqtl	-0.0203839	0.0172131	0.23633
ENSG00000143702	CEP170	Nerve_Tibial	eqtl	-0.0290568	0.0245369	0.23633
ENSG00000143702	CEP170	Adipose_Subcutaneous	eqtl	-0.0212018	0.0217454	0.32956
ENSG00000143702	CEP170	Esophagus_Muscularis	eqtl	-0.0216765	0.0222324	0.32956
ENSG00000143702	CEP170	Breast_Mammary_Tissue	eqtl	-0.0164414	0.0183204	0.369486
ENSG00000143702	CEP170	Whole_Blood	eqtl	-0.025948	0.0296549	0.381574
ENSG00000143702	CEP170	Cells_Cultured_fibroblasts	eqtl	-0.0111573	0.016116	0.488744
ENSG00000143702	CEP170	Thyroid	eqtl	-0.00917567	0.0265075	0.729227
ENSG00000099814	CEP170B	Minor_Salivary_Gland	eqtl	0.0328766	0.0236853	0.165119
ENSG00000099814	CEP170B	Esophagus_Mucosa	eqtl	0.0278284	0.0215812	0.197233
ENSG00000099814	CEP170B	Pancreas	eqtl	0.0177661	0.0168994	0.293129
ENSG00000099814	CEP170B	Adipose_Subcutaneous	eqtl	-0.0131581	0.0125386	0.293989	0.0595662
ENSG00000099814	CEP170B	Esophagus_Muscularis	eqtl	0.0234717	0.0234717	0.317311
ENSG00000099814	CEP170B	Stomach	eqtl	0.017703	0.017703	0.317311
ENSG00000099814	CEP170B	Artery_Aorta	eqtl	-0.00984061	0.010343	0.341387	0.124996
ENSG00000099814	CEP170B	Brain_Cerebellar_Hemisphere	eqtl	0.0153145	0.0160999	0.341493
ENSG00000099814	CEP170B	Colon_Sigmoid	eqtl	0.0159563	0.017324	0.357023
ENSG00000099814	CEP170B	Esophagus_Gastroesophageal_Junction	eqtl	0.0158594	0.0172188	0.357023
ENSG00000099814	CEP170B	Spleen	eqtl	0.013016	0.0141317	0.357023
ENSG00000099814	CEP170B	Skin_Not_Sun_Exposed_Suprapubic	eqtl	-0.0165361	0.0193339	0.39239	0.15343
ENSG00000099814	CEP170B	Lung	eqtl	-0.0109639	0.0135786	0.419412	0.0446237
ENSG00000099814	CEP170B	Heart_Atrial_Appendage	eqtl	-0.0116024	0.0145678	0.425775	0.183578
ENSG00000099814	CEP170B	Thyroid	eqtl	-0.0119584	0.0154725	0.439593	0.0378799
ENSG00000099814	CEP170B	Whole_Blood	eqtl	-0.00882959	0.0115961	0.446403	0.22272
ENSG00000099814	CEP170B	Nerve_Tibial	eqtl	-0.00536068	0.00807996	0.507039	0.161239
ENSG00000099814	CEP170B	Cells_Cultured_fibroblasts	eqtl	-0.0142152	0.0229656	0.535931	0.392618
ENSG00000099814	CEP170B	Adipose_Visceral_Omentum	eqtl	0.0131468	0.0213635	0.538301
ENSG00000099814	CEP170B	Breast_Mammary_Tissue	eqtl	-0.00704766	0.0114868	0.539515	0.072556
ENSG00000099814	CEP170B	Testis	eqtl	-0.00883798	0.0145147	0.54259	0.156895
ENSG00000099814	CEP170B	Skin_Sun_Exposed_Lower_leg	eqtl	-0.00234924	0.0168157	0.888893	0.182182
ENSG00000099814	CEP170B	Artery_Tibial	eqtl	0.00135494	0.0176142	0.938685
ENSG00000154608	CEP170P1	Skin_Not_Sun_Exposed_Suprapubic	eqtl	-0.0168544	0.00977068	0.0845275
ENSG00000154608	CEP170P1	Nerve_Tibial	eqtl	-0.0121648	0.0111339	0.274573
ENSG00000154608	CEP170P1	Skin_Sun_Exposed_Lower_leg	eqtl	-0.00741631	0.00678781	0.274573
ENSG00000154608	CEP170P1	Brain_Spinal_cord_cervical_c-1	eqtl	0.00924721	0.00869514	0.287559
ENSG00000174007	CEP19	Breast_Mammary_Tissue	eqtl	0.0153569	0.0153569	0.317311
ENSG00000174007	CEP19	Testis	eqtl	0.00867283	0.0112666	0.441427	0.897701
ENSG00000174007	CEP19	Whole_Blood	eqtl	0.0113819	0.0166541	0.494335	0.979381
ENSG00000174007	CEP19	Adipose_Visceral_Omentum	eqtl	0.00890099	0.0130289	0.494498	0.97453
ENSG00000174007	CEP19	Adrenal_Gland	eqtl	0.00752863	0.0119203	0.527662
ENSG00000174007	CEP19	Prostate	eqtl	0.00734012	0.0119277	0.538301
ENSG00000174007	CEP19	Brain_Nucleus_accumbens_basal_ganglia	eqtl	0.0093804	0.0154981	0.545004
ENSG00000174007	CEP19	Artery_Coronary	eqtl	0.00563949	0.00956262	0.555363
ENSG00000174007	CEP19	Thyroid	eqtl	0.0119765	0.0208419	0.565536	0.750754
ENSG00000174007	CEP19	Brain_Putamen_basal_ganglia	eqtl	0.00695487	0.0123291	0.572684
ENSG00000174007	CEP19	Colon_Transverse	eqtl	0.00896658	0.0184051	0.626131
ENSG00000174007	CEP19	Esophagus_Mucosa	eqtl	0.00743346	0.0152582	0.626131
ENSG00000174007	CEP19	Pituitary	eqtl	0.00798732	0.016395	0.626131
ENSG00000174007	CEP19	Cells_EBV-transformed_lymphocytes	eqtl	0.00336673	0.00701403	0.631227
ENSG00000174007	CEP19	Heart_Left_Ventricle	eqtl	0.00702874	0.0146432	0.631227
ENSG00000174007	CEP19	Spleen	eqtl	0.00527606	0.0109918	0.631227
ENSG00000174007	CEP19	Brain_Cortex	eqtl	0.00742896	0.0155039	0.63182
ENSG00000174007	CEP19	Lung	eqtl	0.00740134	0.0155614	0.634344	0.757352
ENSG00000174007	CEP19	Artery_Tibial	eqtl	0.00490197	0.0112457	0.662911
ENSG00000174007	CEP19	Nerve_Tibial	eqtl	0.00438647	0.0120528	0.715904	0.423504
ENSG00000174007	CEP19	Cells_Cultured_fibroblasts	eqtl	0.00324202	0.00992654	0.743969	0.714182
ENSG00000174007	CEP19	Adipose_Subcutaneous	eqtl	0.002496	0.00998624	0.802631	0.651533
ENSG00000174007	CEP19	Artery_Aorta	eqtl	-0.000791733	0.0134595	0.953093
ENSG00000174007	CEP19	Colon_Sigmoid	eqtl	-0.00140214	0.0238364	0.953093
ENSG00000174007	CEP19	Esophagus_Gastroesophageal_Junction	eqtl	-0.00127574	0.0216875	0.953093
ENSG00000174007	CEP19	Muscle_Skeletal	eqtl	-0.00154651	0.0262907	0.953093
ENSG00000101639	CEP192	Lung	eqtl	-0.0161808	0.00585753	0.005738	0.821984
ENSG00000101639	CEP192	Artery_Tibial	eqtl	-0.00989731	0.00474716	0.0370794	0.574633
ENSG00000101639	CEP192	Esophagus_Mucosa	eqtl	-0.0107593	0.00516877	0.0373786	0.553655
ENSG00000101639	CEP192	Brain_Amygdala	eqtl	-0.00830318	0.00404234	0.0399705
ENSG00000101639	CEP192	Brain_Anterior_cingulate_cortex_BA24	eqtl	-0.00929445	0.00452493	0.0399705
ENSG00000101639	CEP192	Vagina	eqtl	-0.00817655	0.00403518	0.0427324
ENSG00000101639	CEP192	Brain_Caudate_basal_ganglia	eqtl	-0.00744244	0.00372122	0.0455003
ENSG00000101639	CEP192	Brain_Hippocampus	eqtl	-0.00827323	0.00413661	0.0455003
ENSG00000101639	CEP192	Brain_Nucleus_accumbens_basal_ganglia	eqtl	-0.00871192	0.00435596	0.0455003
ENSG00000101639	CEP192	Colon_Sigmoid	eqtl	-0.00833207	0.00416604	0.0455003
ENSG00000101639	CEP192	Adipose_Visceral_Omentum	eqtl	-0.0103995	0.0053403	0.0514906
ENSG00000101639	CEP192	Kidney_Cortex	eqtl	-0.00734717	0.00377287	0.0514906
ENSG00000101639	CEP192	Muscle_Skeletal	eqtl	-0.0199596	0.0102495	0.0514906
ENSG00000101639	CEP192	Spleen	eqtl	-0.00871209	0.00449427	0.0525639	0.0364354
ENSG00000101639	CEP192	Thyroid	eqtl	-0.0075531	0.00397703	0.0575407	0.517915
ENSG00000101639	CEP192	Nerve_Tibial	eqtl	-0.00689772	0.00367642	0.0606269	0.762243
ENSG00000101639	CEP192	Pituitary	eqtl	-0.0116263	0.006263	0.0634039	0.0706962
ENSG00000101639	CEP192	Brain_Hypothalamus	eqtl	-0.0101133	0.00549007	0.0654598
ENSG00000101639	CEP192	Adrenal_Gland	eqtl	-0.00766601	0.00418146	0.066753
ENSG00000101639	CEP192	Colon_Transverse	eqtl	-0.008516	0.00464509	0.066753
ENSG00000101639	CEP192	Esophagus_Gastroesophageal_Junction	eqtl	-0.00782319	0.00426719	0.066753
ENSG00000101639	CEP192	Esophagus_Muscularis	eqtl	-0.00828011	0.00451642	0.066753
ENSG00000101639	CEP192	Heart_Atrial_Appendage	eqtl	-0.0127652	0.00696286	0.066753
ENSG00000101639	CEP192	Heart_Left_Ventricle	eqtl	-0.0176544	0.00962966	0.066753
ENSG00000101639	CEP192	Minor_Salivary_Gland	eqtl	-0.0072209	0.00393867	0.066753
ENSG00000101639	CEP192	Small_Intestine_Terminal_Ileum	eqtl	-0.00687353	0.0037492	0.066753
ENSG00000101639	CEP192	Uterus	eqtl	-0.00643846	0.00351189	0.066753
ENSG00000101639	CEP192	Whole_Blood	eqtl	-0.0159352	0.00875568	0.068761	0.564042
ENSG00000101639	CEP192	Artery_Aorta	eqtl	-0.00741713	0.00414487	0.0735386
ENSG00000101639	CEP192	Artery_Coronary	eqtl	-0.00728108	0.00406884	0.0735386
ENSG00000101639	CEP192	Cells_EBV-transformed_lymphocytes	eqtl	-0.00924892	0.00516851	0.0735386
ENSG00000101639	CEP192	Prostate	eqtl	-0.00616171	0.00344331	0.0735386
ENSG00000101639	CEP192	Skin_Sun_Exposed_Lower_leg	eqtl	-0.0110215	0.00615905	0.0735386
ENSG00000101639	CEP192	Pancreas	eqtl	-0.00660864	0.00373759	0.0770346	0.628039
ENSG00000101639	CEP192	Adipose_Subcutaneous	eqtl	-0.00721789	0.00409049	0.0776387	0.559645
ENSG00000101639	CEP192	Brain_Spinal_cord_cervical_c-1	eqtl	-0.00706635	0.00403792	0.0801183
ENSG00000101639	CEP192	Ovary	eqtl	-0.0065206	0.00382956	0.0886237
ENSG00000101639	CEP192	Testis	eqtl	-0.0106026	0.00629094	0.0919172	0.470569
ENSG00000101639	CEP192	Brain_Substantia_nigra	eqtl	-0.00724897	0.00437239	0.0973387
ENSG00000101639	CEP192	Brain_Putamen_basal_ganglia	eqtl	-0.00622394	0.00375412	0.0973387
ENSG00000101639	CEP192	Brain_Frontal_Cortex_BA9	eqtl	-0.00728243	0.0045366	0.108436
ENSG00000101639	CEP192	Brain_Cortex	eqtl	-0.00694459	0.00437187	0.11218	0.634977
ENSG00000101639	CEP192	Breast_Mammary_Tissue	eqtl	-0.00642929	0.00438005	0.142143	0.578386
ENSG00000101639	CEP192	Cells_Cultured_fibroblasts	eqtl	-0.00946567	0.0109381	0.386828
ENSG00000101639	CEP192	Liver	eqtl	-0.00521488	0.00602608	0.386828
ENSG00000101639	CEP192	Skin_Not_Sun_Exposed_Suprapubic	eqtl	-0.00655132	0.00929519	0.48093	0.777287
ENSG00000101639	CEP192	Brain_Cerebellum	eqtl	-0.00472012	0.00702125	0.501417	0.60085
ENSG00000101639	CEP192	Brain_Cerebellar_Hemisphere	eqtl	0	0.0121395	1
ENSG00000133393	CEP20	Muscle_Skeletal	eqtl	-0.0339206	0.0292788	0.246645
ENSG00000133393	CEP20	Cells_Cultured_fibroblasts	eqtl	0.0110312	0.0235138	0.638973
ENSG00000126001	CEP250	Testis	eqtl	-0.053162	0.012576	2.36541e-05
ENSG00000126001	CEP250	Cells_Cultured_fibroblasts	eqtl	-0.0756837	0.0184542	4.1108e-05	0.131051
ENSG00000126001	CEP250	Skin_Not_Sun_Exposed_Suprapubic	eqtl	-0.0451589	0.0168619	0.00740276
ENSG00000126001	CEP250	Esophagus_Mucosa	eqtl	-0.0343825	0.0225635	0.127556
ENSG00000126001	CEP250	Brain_Caudate_basal_ganglia	eqtl	-0.0276565	0.0253814	0.275874
ENSG00000126001	CEP250	Brain_Nucleus_accumbens_basal_ganglia	eqtl	-0.0418879	0.0384421	0.275874
ENSG00000126001	CEP250	Esophagus_Muscularis	eqtl	0.00381047	0.00686855	0.579051	0.748221
ENSG00000126001	CEP250	Lung	eqtl	0.00533029	0.00965929	0.581065	0.744412
ENSG00000126001	CEP250	Skin_Sun_Exposed_Lower_leg	eqtl	0.00426395	0.00794321	0.591403	0.726184
ENSG00000126001	CEP250	Nerve_Tibial	eqtl	0.00376759	0.00795616	0.635825	0.665796
ENSG00000126001	CEP250	Artery_Tibial	eqtl	-0.0163621	0.170126	0.923381
ENSG00000198707	CEP290	Thyroid	eqtl	0.104803	0.0225254	3.27637e-06	0.789965
ENSG00000198707	CEP290	Adipose_Subcutaneous	eqtl	0.0595458	0.0164653	0.000298684
ENSG00000198707	CEP290	Breast_Mammary_Tissue	eqtl	0.0532405	0.0147218	0.000298684
ENSG00000198707	CEP290	Nerve_Tibial	eqtl	0.0362457	0.0100225	0.000298684
ENSG00000198707	CEP290	Prostate	eqtl	0.0607995	0.016812	0.000298684
ENSG00000198707	CEP290	Pituitary	eqtl	0.0458537	0.0132589	0.000543528
ENSG00000198707	CEP290	Skin_Not_Sun_Exposed_Suprapubic	eqtl	0.0878045	0.0270617	0.00117614
ENSG00000198707	CEP290	Skin_Sun_Exposed_Lower_leg	eqtl	0.152512	0.0490022	0.00185598
ENSG00000198707	CEP290	Ovary	eqtl	0.0588866	0.0194845	0.00250926
ENSG00000198707	CEP290	Adipose_Visceral_Omentum	eqtl	0.0944876	0.0321403	0.00328372
ENSG00000198707	CEP290	Colon_Transverse	eqtl	0.0768097	0.0261271	0.00328372
ENSG00000198707	CEP290	Esophagus_Mucosa	eqtl	0.103978	0.0353684	0.00328372
ENSG00000198707	CEP290	Colon_Sigmoid	eqtl	0.0709972	0.024583	0.00387626
ENSG00000198707	CEP290	Esophagus_Muscularis	eqtl	0.0783736	0.0271371	0.00387626
ENSG00000198707	CEP290	Stomach	eqtl	0.07045	0.0243935	0.00387626
ENSG00000198707	CEP290	Brain_Cerebellum	eqtl	0.0466625	0.0161571	0.00387626
ENSG00000198707	CEP290	Esophagus_Gastroesophageal_Junction	eqtl	0.0501529	0.0175265	0.0042159
ENSG00000198707	CEP290	Heart_Left_Ventricle	eqtl	0.064669	0.0225994	0.0042159
ENSG00000198707	CEP290	Artery_Tibial	eqtl	0.088291	0.0332576	0.00793644
ENSG00000198707	CEP290	Heart_Atrial_Appendage	eqtl	0.0679395	0.0258436	0.00856701
ENSG00000198707	CEP290	Artery_Aorta	eqtl	0.0786539	0.030871	0.0108396
ENSG00000166004	CEP295	Adipose_Visceral_Omentum	eqtl	-0.0239099	0.0292743	0.414069
ENSG00000166004	CEP295	Artery_Tibial	eqtl	-0.0340966	0.0417464	0.414069
ENSG00000166004	CEP295	Colon_Transverse	eqtl	-0.0241367	0.029552	0.414069
ENSG00000166004	CEP295	Pancreas	eqtl	-0.0155863	0.0190832	0.414069
ENSG00000166004	CEP295	Esophagus_Muscularis	eqtl	-0.0232582	0.0291134	0.424358
ENSG00000166004	CEP295	Stomach	eqtl	-0.0315724	0.0403052	0.433431
ENSG00000166004	CEP295	Brain_Putamen_basal_ganglia	eqtl	-0.0152361	0.0198278	0.442237
ENSG00000166004	CEP295	Cells_Cultured_fibroblasts	eqtl	-0.045667	0.0669318	0.495055
ENSG00000166004	CEP295	Esophagus_Gastroesophageal_Junction	eqtl	-0.0147311	0.0215906	0.495055
ENSG00000166004	CEP295	Esophagus_Mucosa	eqtl	-0.0183705	0.0269247	0.495055
ENSG00000166004	CEP295	Nerve_Tibial	eqtl	-0.0128058	0.0187689	0.495055
ENSG00000166004	CEP295	Skin_Not_Sun_Exposed_Suprapubic	eqtl	-0.0190683	0.0279474	0.495055
ENSG00000166004	CEP295	Skin_Sun_Exposed_Lower_leg	eqtl	-0.0176594	0.0258825	0.495055
ENSG00000166004	CEP295	Pituitary	eqtl	-0.0146166	0.0217549	0.501663
ENSG00000166004	CEP295	Brain_Hypothalamus	eqtl	-0.0140007	0.0214129	0.513211
ENSG00000166004	CEP295	Brain_Nucleus_accumbens_basal_ganglia	eqtl	-0.0143147	0.0218931	0.513211
ENSG00000166004	CEP295	Small_Intestine_Terminal_Ileum	eqtl	-0.0161591	0.0247139	0.513211
ENSG00000166004	CEP295	Adipose_Subcutaneous	eqtl	0.0114534	0.0176846	0.517211	0.693631
ENSG00000166004	CEP295	Breast_Mammary_Tissue	eqtl	-0.0145974	0.0249258	0.558121
ENSG00000166004	CEP295	Heart_Left_Ventricle	eqtl	-0.0143165	0.0283438	0.613487
ENSG00000166004	CEP295	Cells_EBV-transformed_lymphocytes	eqtl	-0.00585376	0.0191578	0.759943
ENSG00000166004	CEP295	Artery_Aorta	eqtl	0.0112604	0.0400103	0.778375
ENSG00000166004	CEP295	Colon_Sigmoid	eqtl	0.0123332	0.0438222	0.778375
ENSG00000166004	CEP295	Artery_Coronary	eqtl	-0.000966165	0.0218595	0.964746
ENSG00000166004	CEP295	Heart_Atrial_Appendage	eqtl	-0.000977529	0.0221166	0.964746
ENSG00000166004	CEP295	Lung	eqtl	-0.000681994	0.0154301	0.964746
ENSG00000166004	CEP295	Spleen	eqtl	-0.00120937	0.027362	0.964746
ENSG00000166004	CEP295	Thyroid	eqtl	-0.000911589	0.0206247	0.964746
ENSG00000178404	CEP295NL	Whole_Blood	eqtl	0.0745645	0.0145205	2.81941e-07
ENSG00000178404	CEP295NL	Testis	eqtl	0.0799593	0.019211	3.15248e-05
ENSG00000106477	CEP41	Brain_Cerebellar_Hemisphere	eqtl	0.00855545	0.00977029	0.381215	0.0506735
ENSG00000106477	CEP41	Artery_Aorta	eqtl	-0.0152907	0.0191134	0.423711
ENSG00000106477	CEP41	Heart_Left_Ventricle	eqtl	-0.0150165	0.0187706	0.423711
ENSG00000106477	CEP41	Thyroid	eqtl	0.00960337	0.0153417	0.531339	0.477578
ENSG00000106477	CEP41	Brain_Cortex	eqtl	-0.00931939	0.014911	0.531971
ENSG00000106477	CEP41	Adipose_Subcutaneous	eqtl	-0.00597137	0.0160172	0.70929	0.912139
ENSG00000106477	CEP41	Brain_Caudate_basal_ganglia	eqtl	-0.0020381	0.0154896	0.895317
ENSG00000106477	CEP41	Brain_Cerebellum	eqtl	-0.000980127	0.00744896	0.895317
ENSG00000106477	CEP41	Colon_Sigmoid	eqtl	-0.00191111	0.0145244	0.895317
ENSG00000106477	CEP41	Esophagus_Muscularis	eqtl	-0.0018192	0.0138259	0.895317
ENSG00000106477	CEP41	Nerve_Tibial	eqtl	-0.00209922	0.0159541	0.895317
ENSG00000106477	CEP41	Prostate	eqtl	-0.00141023	0.0107177	0.895317
ENSG00000106477	CEP41	Spleen	eqtl	-0.000973894	0.00740159	0.895317
ENSG00000213066	CEP43	Heart_Left_Ventricle	eqtl	0.0538038	0.0180892	0.00293601
ENSG00000213066	CEP43	Esophagus_Muscularis	eqtl	0.0782587	0.0271916	0.00400143
ENSG00000213066	CEP43	Skin_Not_Sun_Exposed_Suprapubic	eqtl	0.0599795	0.0217573	0.00583778
ENSG00000213066	CEP43	Skin_Sun_Exposed_Lower_leg	eqtl	0.0557571	0.0254083	0.0282035
ENSG00000213066	CEP43	Whole_Blood	eqtl	0.0334699	0.0163462	0.0406033	0.101341
ENSG00000213066	CEP43	Thyroid	eqtl	-0.0425982	0.0593033	0.472566
ENSG00000164118	CEP44	Esophagus_Mucosa	eqtl	0.0128456	0.0198037	0.516566
ENSG00000164118	CEP44	Artery_Aorta	eqtl	0.0106004	0.0170528	0.534191
ENSG00000164118	CEP44	Artery_Coronary	eqtl	0.0104809	0.0168606	0.534191
ENSG00000164118	CEP44	Ovary	eqtl	0.00805139	0.0129522	0.534191
ENSG00000164118	CEP44	Pituitary	eqtl	0.00616647	0.00991997	0.534191
ENSG00000164118	CEP44	Prostate	eqtl	0.00641986	0.0103276	0.534191
ENSG00000164118	CEP44	Stomach	eqtl	0.0100016	0.0160895	0.534191
ENSG00000164118	CEP44	Thyroid	eqtl	0.00615363	0.00989932	0.534191
ENSG00000164118	CEP44	Esophagus_Gastroesophageal_Junction	eqtl	0.0069092	0.01162	0.552114
ENSG00000164118	CEP44	Esophagus_Muscularis	eqtl	0.00746699	0.0125581	0.552114
ENSG00000164118	CEP44	Heart_Atrial_Appendage	eqtl	0.0110079	0.0185133	0.552114
ENSG00000164118	CEP44	Colon_Sigmoid	eqtl	0.00605804	0.0112074	0.588824
ENSG00000164118	CEP44	Heart_Left_Ventricle	eqtl	0.00754296	0.0139545	0.588824
ENSG00000164118	CEP44	Testis	eqtl	-0.00381942	0.00741745	0.606607	0.27846
ENSG00000164118	CEP44	Nerve_Tibial	eqtl	0.00604556	0.012427	0.626622
ENSG00000164118	CEP44	Lung	eqtl	0.00959733	0.0221938	0.665427
ENSG00000164118	CEP44	Adipose_Subcutaneous	eqtl	0.00692993	0.0288747	0.81033
ENSG00000164118	CEP44	Artery_Tibial	eqtl	0.00536435	0.0223515	0.81033
ENSG00000164118	CEP44	Pancreas	eqtl	0.00364998	0.0152082	0.81033
ENSG00000164118	CEP44	Breast_Mammary_Tissue	eqtl	0.00118709	0.0219612	0.956892
ENSG00000164118	CEP44	Spleen	eqtl	0.000771084	0.0142651	0.956892
ENSG00000164118	CEP44	Adipose_Visceral_Omentum	eqtl	0.00126896	0.0241101	0.958025
ENSG00000164118	CEP44	Colon_Transverse	eqtl	0	0.0197209	1
ENSG00000138180	CEP55	Muscle_Skeletal	eqtl	0.00856184	0.0061156	0.161513
ENSG00000166037	CEP57	Minor_Salivary_Gland	eqtl	-0.0210918	0.00715613	0.00320491
ENSG00000166037	CEP57	Pancreas	eqtl	-0.0246928	0.00852228	0.00376227
ENSG00000166037	CEP57	Adrenal_Gland	eqtl	-0.0233886	0.00846444	0.00572451
ENSG00000166037	CEP57	Esophagus_Mucosa	eqtl	-0.0263118	0.00952238	0.00572451
ENSG00000166037	CEP57	Adipose_Visceral_Omentum	eqtl	-0.0498474	0.01804	0.00572451
ENSG00000166037	CEP57	Breast_Mammary_Tissue	eqtl	-0.0345449	0.012502	0.00572451
ENSG00000166037	CEP57	Heart_Atrial_Appendage	eqtl	-0.0391914	0.0141836	0.00572451
ENSG00000166037	CEP57	Thyroid	eqtl	-0.0430503	0.0157299	0.00620321
ENSG00000166037	CEP57	Esophagus_Muscularis	eqtl	-0.0438476	0.0160212	0.00620321
ENSG00000166037	CEP57	Spleen	eqtl	-0.0383361	0.0140074	0.00620321
ENSG00000166037	CEP57	Colon_Transverse	eqtl	-0.0304254	0.0112249	0.00671765
ENSG00000166037	CEP57	Lung	eqtl	-0.0444972	0.0164165	0.00671765
ENSG00000166037	CEP57	Liver	eqtl	-0.0300521	0.0111959	0.00727013
ENSG00000166037	CEP57	Muscle_Skeletal	eqtl	-0.0255156	0.0095058	0.00727013
ENSG00000166037	CEP57	Adipose_Subcutaneous	eqtl	-0.0298222	0.0111102	0.00727013
ENSG00000166037	CEP57	Cells_Cultured_fibroblasts	eqtl	-0.0983452	0.0368794	0.00766076
ENSG00000166037	CEP57	Cells_EBV-transformed_lymphocytes	eqtl	-0.0382619	0.0146295	0.0089127
ENSG00000166037	CEP57	Stomach	eqtl	-0.0330003	0.0130994	0.0117612
ENSG00000166037	CEP57	Colon_Sigmoid	eqtl	-0.0537713	0.0213504	0.011785
ENSG00000166037	CEP57	Nerve_Tibial	eqtl	-0.0290307	0.0147089	0.0484177
ENSG00000166037	CEP57	Esophagus_Gastroesophageal_Junction	eqtl	-0.0224812	0.012797	0.0789593
ENSG00000166037	CEP57	Skin_Not_Sun_Exposed_Suprapubic	eqtl	-0.0170456	0.00970288	0.0789593
ENSG00000166037	CEP57	Artery_Tibial	eqtl	-0.0355136	0.0240985	0.140567
ENSG00000166037	CEP57	Heart_Left_Ventricle	eqtl	-0.0263406	0.0184023	0.152323
ENSG00000166037	CEP57	Skin_Sun_Exposed_Lower_leg	eqtl	-0.0160414	0.0139715	0.250907
ENSG00000182923	CEP63	Cells_Cultured_fibroblasts	eqtl	-0.038263	0.00796336	1.54846e-06
ENSG00000182923	CEP63	Minor_Salivary_Gland	eqtl	-0.0347303	0.00740153	2.7014e-06
ENSG00000182923	CEP63	Adrenal_Gland	eqtl	-0.0507654	0.0109992	3.92368e-06
ENSG00000182923	CEP63	Artery_Aorta	eqtl	-0.0308188	0.00671471	4.43791e-06
ENSG00000182923	CEP63	Heart_Left_Ventricle	eqtl	-0.119006	0.0259288	4.43791e-06
ENSG00000182923	CEP63	Lung	eqtl	-0.041572	0.00905759	4.43791e-06
ENSG00000182923	CEP63	Pancreas	eqtl	-0.0385194	0.0084005	4.53192e-06
ENSG00000182923	CEP63	Breast_Mammary_Tissue	eqtl	-0.0477527	0.0104627	5.01636e-06
ENSG00000182923	CEP63	Skin_Sun_Exposed_Lower_leg	eqtl	-0.0425877	0.00949097	7.21723e-06
ENSG00000182923	CEP63	Artery_Tibial	eqtl	-0.0438511	0.0100011	1.16191e-05
ENSG00000182923	CEP63	Colon_Transverse	eqtl	-0.0558324	0.0127337	1.16191e-05
ENSG00000182923	CEP63	Esophagus_Mucosa	eqtl	-0.0368891	0.00841331	1.16191e-05
ENSG00000182923	CEP63	Muscle_Skeletal	eqtl	-0.0442661	0.0100958	1.16191e-05
ENSG00000182923	CEP63	Small_Intestine_Terminal_Ileum	eqtl	-0.0474977	0.0109405	1.41537e-05
ENSG00000182923	CEP63	Adipose_Visceral_Omentum	eqtl	-0.0366855	0.00846589	1.46868e-05
ENSG00000182923	CEP63	Cells_EBV-transformed_lymphocytes	eqtl	-0.0466822	0.0107728	1.46868e-05
ENSG00000182923	CEP63	Esophagus_Muscularis	eqtl	-0.0429919	0.00993318	1.50391e-05	0.120785
ENSG00000182923	CEP63	Artery_Coronary	eqtl	-0.0338973	0.00796382	2.07735e-05
ENSG00000182923	CEP63	Uterus	eqtl	-0.0250258	0.00587956	2.07735e-05
ENSG00000182923	CEP63	Heart_Atrial_Appendage	eqtl	-0.057327	0.0134684	2.07735e-05
ENSG00000182923	CEP63	Spleen	eqtl	-0.0341543	0.0080242	2.07735e-05
ENSG00000182923	CEP63	Brain_Nucleus_accumbens_basal_ganglia	eqtl	-0.0455319	0.0107621	2.32894e-05
ENSG00000182923	CEP63	Vagina	eqtl	-0.031211	0.00738722	2.38941e-05
ENSG00000182923	CEP63	Skin_Not_Sun_Exposed_Suprapubic	eqtl	-0.0389929	0.00923942	2.44005e-05	0.0680692
ENSG00000182923	CEP63	Whole_Blood	eqtl	-0.0546598	0.0133595	4.2865e-05	0.0351733
ENSG00000182923	CEP63	Esophagus_Gastroesophageal_Junction	eqtl	-0.0368817	0.00925098	6.69721e-05	0.094332
ENSG00000182923	CEP63	Colon_Sigmoid	eqtl	-0.0312349	0.00837465	0.000191714	0.038555
ENSG00000182923	CEP63	Stomach	eqtl	-0.0519111	0.0140901	0.000229413
ENSG00000182923	CEP63	Adipose_Subcutaneous	eqtl	-0.0263333	0.00898417	0.00337788	0.161858
ENSG00000182923	CEP63	Nerve_Tibial	eqtl	-0.024458	0.00855904	0.0042691	0.122714
ENSG00000182923	CEP63	Thyroid	eqtl	-0.0219812	0.00964998	0.0227356	0.00180019
ENSG00000182923	CEP63	Prostate	eqtl	-0.0177741	0.00933377	0.0568734	0.00851558
ENSG00000182923	CEP63	Testis	eqtl	0.0278552	0.0393097	0.478567
ENSG00000182923	CEP63	Brain_Cerebellar_Hemisphere	eqtl	-0.00283353	0.0104201	0.785676
ENSG00000182923	CEP63	Brain_Cerebellum	eqtl	-0.00245866	0.00904152	0.785676
ENSG00000182923	CEP63	Ovary	eqtl	-0.00288466	0.0106081	0.785676
ENSG00000182923	CEP63	Pituitary	eqtl	-0.00251709	0.0092564	0.785676
ENSG00000011523	CEP68	Liver	eqtl	0.0378638	0.0101941	0.000203778
ENSG00000011523	CEP68	Whole_Blood	eqtl	0.0369627	0.0099515	0.000203778
ENSG00000011523	CEP68	Muscle_Skeletal	eqtl	0.0457798	0.013179	0.000513365
ENSG00000011523	CEP68	Artery_Coronary	eqtl	0.0284067	0.00877606	0.0012086
ENSG00000011523	CEP68	Artery_Aorta	eqtl	0.0252752	0.00800381	0.00158913
ENSG00000011523	CEP68	Adipose_Visceral_Omentum	eqtl	0.036483	0.011553	0.00158913
ENSG00000011523	CEP68	Esophagus_Gastroesophageal_Junction	eqtl	0.0249174	0.00789051	0.00158913
ENSG00000011523	CEP68	Spleen	eqtl	0.0456616	0.0144595	0.00158913
ENSG00000011523	CEP68	Stomach	eqtl	0.0409093	0.0129546	0.00158913
ENSG00000011523	CEP68	Thyroid	eqtl	0.033191	0.0105105	0.00158913
ENSG00000011523	CEP68	Cells_Cultured_fibroblasts	eqtl	0.0352584	0.0112117	0.00166206	0.63222
ENSG00000011523	CEP68	Nerve_Tibial	eqtl	0.0212663	0.00731741	0.0036578	0.0278184
ENSG00000011523	CEP68	Breast_Mammary_Tissue	eqtl	0.0562125	0.0194189	0.00379477
ENSG00000011523	CEP68	Adipose_Subcutaneous	eqtl	0.076242	0.0346343	0.0277118
ENSG00000011523	CEP68	Adrenal_Gland	eqtl	0.0697725	0.0316955	0.0277118
ENSG00000011523	CEP68	Artery_Tibial	eqtl	0.0559273	0.025406	0.0277118
ENSG00000011523	CEP68	Colon_Sigmoid	eqtl	0.0751048	0.0341177	0.0277118
ENSG00000011523	CEP68	Heart_Atrial_Appendage	eqtl	0.0550687	0.0250159	0.0277118
ENSG00000011523	CEP68	Ovary	eqtl	0.0704678	0.0320113	0.0277118
ENSG00000011523	CEP68	Colon_Transverse	eqtl	0.174864	0.0794353	0.0277118
ENSG00000011523	CEP68	Heart_Left_Ventricle	eqtl	0.0580335	0.0263628	0.0277118
ENSG00000011523	CEP68	Lung	eqtl	0.1355	0.0615535	0.0277118
ENSG00000011523	CEP68	Pancreas	eqtl	0.0669747	0.0304245	0.0277118
ENSG00000011523	CEP68	Skin_Not_Sun_Exposed_Suprapubic	eqtl	0.0961443	0.0436753	0.0277118
ENSG00000011523	CEP68	Testis	eqtl	0.0763629	0.0346892	0.0277118
ENSG00000011523	CEP68	Esophagus_Muscularis	eqtl	0.0128638	0.0141582	0.363576	0.0431632
ENSG00000011523	CEP68	Skin_Sun_Exposed_Lower_leg	eqtl	-1.56762e-05	0.0191578	0.999347	0.0112105
ENSG00000114107	CEP70	Muscle_Skeletal	eqtl	0.115337	0.0162261	1.17644e-12
ENSG00000114107	CEP70	Heart_Left_Ventricle	eqtl	0.0679618	0.00963444	1.73779e-12
ENSG00000114107	CEP70	Thyroid	eqtl	0.0939876	0.0173877	6.4662e-08
ENSG00000114107	CEP70	Esophagus_Mucosa	eqtl	-0.031415	0.0113459	0.00562567	4.74957e-07
ENSG00000114107	CEP70	Skin_Sun_Exposed_Lower_leg	eqtl	0.0456473	0.0193383	0.018252
ENSG00000114107	CEP70	Testis	eqtl	0.045615	0.0302447	0.131504
ENSG00000112877	CEP72	Thyroid	eqtl	0.0262354	0.0129725	0.0431366	0.730317
ENSG00000112877	CEP72	Breast_Mammary_Tissue	eqtl	0.0233009	0.0140956	0.0983184
ENSG00000112877	CEP72	Small_Intestine_Terminal_Ileum	eqtl	0.0240962	0.0164172	0.142174
ENSG00000112877	CEP72	Testis	eqtl	0.0244245	0.0166409	0.142174
ENSG00000112877	CEP72	Esophagus_Mucosa	eqtl	0.0261478	0.0179161	0.144439
ENSG00000112877	CEP72	Skin_Not_Sun_Exposed_Suprapubic	eqtl	0.0186312	0.0128582	0.147343
ENSG00000112877	CEP72	Adipose_Subcutaneous	eqtl	0.0127499	0.00962744	0.185395
ENSG00000112877	CEP72	Artery_Aorta	eqtl	0.0116205	0.0087747	0.185395
ENSG00000112877	CEP72	Artery_Tibial	eqtl	0.0172154	0.0129994	0.185395
ENSG00000112877	CEP72	Cells_Cultured_fibroblasts	eqtl	0.0289028	0.0218245	0.185395
ENSG00000112877	CEP72	Heart_Atrial_Appendage	eqtl	0.0146744	0.0112678	0.192805
ENSG00000112877	CEP72	Colon_Transverse	eqtl	0.0124562	0.00980595	0.203988
ENSG00000112877	CEP72	Esophagus_Muscularis	eqtl	0.0165692	0.0130439	0.203988
ENSG00000112877	CEP72	Stomach	eqtl	0.0145174	0.0114286	0.203988
ENSG00000112877	CEP72	Colon_Sigmoid	eqtl	0.00937811	0.00771089	0.223903
ENSG00000112877	CEP72	Adipose_Visceral_Omentum	eqtl	0.014541	0.012034	0.226919
ENSG00000112877	CEP72	Nerve_Tibial	eqtl	0.012451	0.0103043	0.226919
ENSG00000112877	CEP72	Ovary	eqtl	0.0150697	0.0136632	0.270053
ENSG00000112877	CEP72	Esophagus_Gastroesophageal_Junction	eqtl	0.0033574	0.0115983	0.772219
ENSG00000112877	CEP72	Liver	eqtl	-0.00250764	0.0133471	0.850972
ENSG00000101624	CEP76	Cells_Cultured_fibroblasts	eqtl	0.0827257	0.0287437	0.00400143
ENSG00000101624	CEP76	Muscle_Skeletal	eqtl	0.0541187	0.0240528	0.0244489
ENSG00000101624	CEP76	Adipose_Subcutaneous	eqtl	0.0286975	0.0133704	0.0318457
ENSG00000101624	CEP76	Testis	eqtl	-0.00799139	0.0155622	0.607592
ENSG00000148019	CEP78	Muscle_Skeletal	eqtl	0.045045	0.0186056	0.0154756
ENSG00000148019	CEP78	Whole_Blood	eqtl	-0.0105773	0.0218444	0.628236
ENSG00000148019	CEP78	Skin_Sun_Exposed_Lower_leg	eqtl	0.0505661	0.112194	0.652203
ENSG00000173588	CEP83	Colon_Transverse	eqtl	-0.0555083	0.0164469	0.000738157
ENSG00000173588	CEP83	Esophagus_Muscularis	eqtl	-0.0468099	0.0141385	0.000930261
ENSG00000173588	CEP83	Cells_Cultured_fibroblasts	eqtl	-0.10264	0.0312767	0.00103187
ENSG00000173588	CEP83	Muscle_Skeletal	eqtl	0.0560712	0.0173089	0.00119766
ENSG00000173588	CEP83	Nerve_Tibial	eqtl	-0.0669931	0.0216205	0.00194443
ENSG00000173588	CEP83	Spleen	eqtl	-0.0351216	0.0113908	0.00204696
ENSG00000173588	CEP83	Stomach	eqtl	-0.0356608	0.0115657	0.00204696
ENSG00000173588	CEP83	Thyroid	eqtl	-0.0243122	0.0094913	0.0104214	0.0255699
ENSG00000173588	CEP83	Esophagus_Mucosa	eqtl	-0.0114878	0.0200299	0.566286
ENSG00000130695	CEP85	Thyroid	eqtl	0.0131398	0.0184534	0.476433	0.972709
ENSG00000130695	CEP85	Esophagus_Muscularis	eqtl	0.00953324	0.0151916	0.530311	0.901616
ENSG00000130695	CEP85	Brain_Cerebellar_Hemisphere	eqtl	-0.00385901	0.00853045	0.650995
ENSG00000130695	CEP85	Brain_Cerebellum	eqtl	-0.00321576	0.00710851	0.650995
ENSG00000130695	CEP85	Heart_Left_Ventricle	eqtl	0.0053976	0.0144168	0.70811	0.894455
ENSG00000130695	CEP85	Adipose_Subcutaneous	eqtl	0.00409644	0.0117431	0.727212
ENSG00000130695	CEP85	Adipose_Visceral_Omentum	eqtl	0.00478929	0.0137293	0.727212
ENSG00000130695	CEP85	Artery_Aorta	eqtl	0.00370316	0.0106157	0.727212
ENSG00000130695	CEP85	Esophagus_Gastroesophageal_Junction	eqtl	0.00272512	0.007812	0.727212
ENSG00000130695	CEP85	Prostate	eqtl	0.00392688	0.011257	0.727212
ENSG00000130695	CEP85	Skin_Not_Sun_Exposed_Suprapubic	eqtl	0.00533586	0.0152961	0.727212
ENSG00000130695	CEP85	Stomach	eqtl	0.00615784	0.0176525	0.727212
ENSG00000130695	CEP85	Pituitary	eqtl	0.0134618	0.0397124	0.734622
ENSG00000130695	CEP85	Muscle_Skeletal	eqtl	0.00815621	0.0271874	0.764177
ENSG00000130695	CEP85	Breast_Mammary_Tissue	eqtl	-0.0048525	0.0182902	0.790774
ENSG00000130695	CEP85	Colon_Sigmoid	eqtl	-0.00401044	0.0151163	0.790774
ENSG00000130695	CEP85	Colon_Transverse	eqtl	-0.00362601	0.0136673	0.790774
ENSG00000130695	CEP85	Small_Intestine_Terminal_Ileum	eqtl	-0.00400456	0.0150941	0.790774
ENSG00000130695	CEP85	Adrenal_Gland	eqtl	-0.00301649	0.0116638	0.795928
ENSG00000130695	CEP85	Spleen	eqtl	-0.00332488	0.0132995	0.802587
ENSG00000130695	CEP85	Whole_Blood	eqtl	-0.00600838	0.0240335	0.802587
ENSG00000130695	CEP85	Artery_Tibial	eqtl	0.00169686	0.0089085	0.848936
ENSG00000130695	CEP85	Skin_Sun_Exposed_Lower_leg	eqtl	0.00233568	0.0122623	0.848936
ENSG00000130695	CEP85	Nerve_Tibial	eqtl	-0.00197548	0.0130224	0.879425	0.808954
ENSG00000130695	CEP85	Heart_Atrial_Appendage	eqtl	0.00279061	0.0186971	0.881353
ENSG00000130695	CEP85	Brain_Anterior_cingulate_cortex_BA24	eqtl	-0.00303327	0.0237995	0.898583
ENSG00000130695	CEP85	Brain_Caudate_basal_ganglia	eqtl	-0.00151591	0.014856	0.918724
ENSG00000130695	CEP85	Esophagus_Mucosa	eqtl	0.00113918	0.0116819	0.922316	0.555726
ENSG00000130695	CEP85	Lung	eqtl	-0.000347735	0.0205164	0.986477
ENSG00000111860	CEP85L	Skin_Sun_Exposed_Lower_leg	eqtl	-0.0490131	0.0307903	0.111421
ENSG00000111860	CEP85L	Whole_Blood	eqtl	-0.043053	0.0285081	0.130991
ENSG00000111860	CEP85L	Stomach	eqtl	0.0199474	0.0160447	0.213778
ENSG00000111860	CEP85L	Liver	eqtl	-0.00925042	0.00778983	0.23503
ENSG00000111860	CEP85L	Pancreas	eqtl	-0.012983	0.0119843	0.27866
ENSG00000111860	CEP85L	Artery_Tibial	eqtl	0.0168966	0.0240452	0.482241
ENSG00000111860	CEP85L	Artery_Aorta	eqtl	0.0137482	0.0211952	0.516566
ENSG00000111860	CEP85L	Brain_Cerebellum	eqtl	-0.00159003	0.00885872	0.857555
ENSG00000111860	CEP85L	Brain_Cerebellar_Hemisphere	eqtl	0	0.00936073	1
ENSG00000121289	CEP89	Skin_Sun_Exposed_Lower_leg	eqtl	0.101861	0.0277804	0.000245733
ENSG00000121289	CEP89	Brain_Caudate_basal_ganglia	eqtl	0.0305759	0.00838713	0.0002668
ENSG00000121289	CEP89	Muscle_Skeletal	eqtl	0.0591872	0.0166398	0.000375168
ENSG00000121289	CEP89	Esophagus_Mucosa	eqtl	0.0381297	0.0185675	0.0400172
ENSG00000121289	CEP89	Cells_Cultured_fibroblasts	eqtl	0.0308317	0.0162906	0.0584105	0.374493
ENSG00000121289	CEP89	Esophagus_Gastroesophageal_Junction	eqtl	0.0227628	0.0121402	0.0607927
ENSG00000121289	CEP89	Adipose_Subcutaneous	eqtl	0.0421307	0.0247572	0.0888014
ENSG00000121289	CEP89	Adipose_Visceral_Omentum	eqtl	0.0159154	0.0122776	0.194873
ENSG00000121289	CEP89	Artery_Aorta	eqtl	0.0201223	0.0155229	0.194873
ENSG00000121289	CEP89	Esophagus_Muscularis	eqtl	0.0128855	0.00994023	0.194873
ENSG00000121289	CEP89	Nerve_Tibial	eqtl	0.010773	0.00831058	0.194873
ENSG00000121289	CEP89	Brain_Cerebellum	eqtl	0.0084217	0.00966018	0.38332
ENSG00000121289	CEP89	Brain_Cortex	eqtl	0.00762135	0.00874214	0.38332
ENSG00000121289	CEP89	Testis	eqtl	-0.00416933	0.0116146	0.719614
ENSG00000121289	CEP89	Skin_Not_Sun_Exposed_Suprapubic	eqtl	-0.00973862	0.0345721	0.778181
ENSG00000121289	CEP89	Brain_Frontal_Cortex_BA9	eqtl	0.00280945	0.0102162	0.783316
ENSG00000258890	CEP95	Esophagus_Muscularis	eqtl	0.0626166	0.0401233	0.118617
ENSG00000258890	CEP95	Nerve_Tibial	eqtl	0.0144937	0.0289873	0.617075
ENSG00000258890	CEP95	Artery_Tibial	eqtl	0.00592518	0.0276509	0.830324
ENSG00000258890	CEP95	Spleen	eqtl	0.00413227	0.0192839	0.830324
ENSG00000258890	CEP95	Thyroid	eqtl	0.00767839	0.0358325	0.830324
ENSG00000258890	CEP95	Whole_Blood	eqtl	0.006038	0.0281773	0.830324
ENSG00000182504	CEP97	Testis	eqtl	0.00529053	0.0183776	0.77344
ENSG00000182504	CEP97	Whole_Blood	eqtl	0.0124596	0.0432807	0.77344
ENSG00000134255	CEPT1	Lung	eqtl	-0.0307147	0.0204765	0.133614
ENSG00000134255	CEPT1	Liver	eqtl	-0.0114137	0.0114137	0.317311
ENSG00000134255	CEPT1	Adipose_Subcutaneous	eqtl	-0.00699249	0.0164529	0.670837
ENSG00000134255	CEPT1	Adipose_Visceral_Omentum	eqtl	-0.00795947	0.0187282	0.670837
ENSG00000134255	CEPT1	Cells_Cultured_fibroblasts	eqtl	-0.00433316	0.0101957	0.670837
ENSG00000134255	CEPT1	Whole_Blood	eqtl	-0.00123157	0.0252472	0.961094
ENSG00000147869	CER1	Brain_Cerebellum	eqtl	0.00673853	0.00376082	0.0731691	0.510984
ENSG00000147869	CER1	Artery_Tibial	eqtl	0.00555791	0.00584248	0.341456	0.199442
ENSG00000147869	CER1	Nerve_Tibial	eqtl	0.004658	0.00717842	0.51641	0.115071
ENSG00000147869	CER1	Colon_Sigmoid	eqtl	-0.00286228	0.00555485	0.606361	0.248722
ENSG00000147869	CER1	Brain_Cerebellar_Hemisphere	eqtl	0.00198058	0.00413775	0.632181	0.467977
ENSG00000147869	CER1	Artery_Aorta	eqtl	0.00206411	0.00560248	0.712554	0.446674
ENSG00000147869	CER1	Small_Intestine_Terminal_Ileum	eqtl	0.00236942	0.006926	0.732272
ENSG00000147869	CER1	Artery_Coronary	eqtl	0.00275756	0.00846964	0.744741
ENSG00000147869	CER1	Pancreas	eqtl	0.00206185	0.00633283	0.744741
ENSG00000147869	CER1	Colon_Transverse	eqtl	-0.00419547	0.0132319	0.751188
ENSG00000147869	CER1	Adipose_Subcutaneous	eqtl	-0.00259919	0.0120508	0.829232
ENSG00000147869	CER1	Adrenal_Gland	eqtl	-0.000324859	0.00812148	0.968093
ENSG00000147869	CER1	Uterus	eqtl	-0.000281457	0.00731787	0.96932
ENSG00000167123	CERCAM	Muscle_Skeletal	eqtl	0.0906092	0.0254148	0.000363555
ENSG00000167123	CERCAM	Adipose_Subcutaneous	eqtl	0.0656092	0.0189813	0.000547195
ENSG00000167123	CERCAM	Stomach	eqtl	0.0594925	0.0180397	0.000974204
ENSG00000167123	CERCAM	Adipose_Visceral_Omentum	eqtl	0.076151	0.0230909	0.000974204
ENSG00000167123	CERCAM	Artery_Tibial	eqtl	0.0564369	0.0171131	0.000974204
ENSG00000167123	CERCAM	Testis	eqtl	0.0454009	0.0137667	0.000974204
ENSG00000167123	CERCAM	Lung	eqtl	0.0851101	0.0258076	0.000974204
ENSG00000167123	CERCAM	Nerve_Tibial	eqtl	0.0750241	0.0229373	0.00107231
ENSG00000167123	CERCAM	Skin_Not_Sun_Exposed_Suprapubic	eqtl	0.0810018	0.0251762	0.00129362
ENSG00000167123	CERCAM	Skin_Sun_Exposed_Lower_leg	eqtl	0.0631976	0.0196425	0.00129362
ENSG00000167123	CERCAM	Heart_Atrial_Appendage	eqtl	0.0898325	0.0303659	0.00309307
ENSG00000167123	CERCAM	Pancreas	eqtl	0.0469135	0.018706	0.0121438
ENSG00000167123	CERCAM	Adrenal_Gland	eqtl	0.0236646	0.0105176	0.0244489
ENSG00000167123	CERCAM	Cells_Cultured_fibroblasts	eqtl	0.0921647	0.0409621	0.0244489
ENSG00000167123	CERCAM	Thyroid	eqtl	0.0204288	0.0121592	0.0929366	0.234586
ENSG00000167123	CERCAM	Esophagus_Mucosa	eqtl	0.0145797	0.00951494	0.125448	0.0132004
ENSG00000100422	CERK	Colon_Sigmoid	eqtl	0.0131857	0.00829425	0.111893
ENSG00000100422	CERK	Spleen	eqtl	-0.0188776	0.0175429	0.281888
ENSG00000100422	CERK	Skin_Sun_Exposed_Lower_leg	eqtl	-0.0122203	0.0178604	0.493842
ENSG00000100422	CERK	Artery_Tibial	eqtl	-0.0101522	0.0163998	0.535885
ENSG00000100422	CERK	Brain_Cerebellum	eqtl	-0.0101697	0.0274139	0.710662
ENSG00000100422	CERK	Esophagus_Mucosa	eqtl	-0.00681467	0.018497	0.712559
ENSG00000100422	CERK	Testis	eqtl	0.00358695	0.0123913	0.772219
ENSG00000100422	CERK	Whole_Blood	eqtl	0.00231487	0.0113318	0.838134	0.608639
ENSG00000100422	CERK	Brain_Cerebellar_Hemisphere	eqtl	0.000490189	0.0205879	0.981005
ENSG00000188452	CERKL	Adrenal_Gland	eqtl	0.0304211	0.00886285	0.000598193
ENSG00000188452	CERKL	Whole_Blood	eqtl	0.0437188	0.0179006	0.0145937
ENSG00000188452	CERKL	Cells_Cultured_fibroblasts	eqtl	-0.000312002	0.0135721	0.981659
ENSG00000223802	CERS1	Brain_Substantia_nigra	eqtl	-0.0214313	0.00797443	0.00719891
ENSG00000223802	CERS1	Brain_Putamen_basal_ganglia	eqtl	-0.0290818	0.0144024	0.0434632
ENSG00000223802	CERS1	Brain_Spinal_cord_cervical_c-1	eqtl	-0.017459	0.00919715	0.0576559
ENSG00000223802	CERS1	Brain_Nucleus_accumbens_basal_ganglia	eqtl	-0.0287731	0.0155744	0.0646808
ENSG00000223802	CERS1	Brain_Cerebellum	eqtl	-0.0185294	0.0101225	0.0671739
ENSG00000223802	CERS1	Brain_Cortex	eqtl	-0.0267417	0.0146089	0.0671739
ENSG00000223802	CERS1	Brain_Hypothalamus	eqtl	-0.0230237	0.0125778	0.0671739
ENSG00000223802	CERS1	Nerve_Tibial	eqtl	-0.0466738	0.0254977	0.0671739
ENSG00000223802	CERS1	Brain_Caudate_basal_ganglia	eqtl	-0.0355026	0.0195762	0.0697456
ENSG00000223802	CERS1	Brain_Cerebellar_Hemisphere	eqtl	-0.025121	0.0138517	0.0697456
ENSG00000223802	CERS1	Skin_Not_Sun_Exposed_Suprapubic	eqtl	-0.00709954	0.0192702	0.712559
ENSG00000143418	CERS2	Testis	eqtl	-0.158001	0.0224032	1.75565e-12
ENSG00000143418	CERS2	Cells_Cultured_fibroblasts	eqtl	-0.113084	0.0183514	7.17583e-10
ENSG00000143418	CERS2	Artery_Tibial	eqtl	-0.177205	0.0292774	1.42499e-09
ENSG00000143418	CERS2	Brain_Cerebellum	eqtl	-0.0461168	0.00765257	1.67739e-09
ENSG00000143418	CERS2	Artery_Coronary	eqtl	-0.11644	0.0194921	2.31955e-09
ENSG00000143418	CERS2	Nerve_Tibial	eqtl	-0.135455	0.0228768	3.19887e-09
ENSG00000143418	CERS2	Adipose_Subcutaneous	eqtl	-0.127065	0.0217498	5.15452e-09
ENSG00000143418	CERS2	Artery_Aorta	eqtl	-0.107004	0.027501	9.98693e-05
ENSG00000143418	CERS2	Skin_Sun_Exposed_Lower_leg	eqtl	-0.0884651	0.0577351	0.125459
ENSG00000154227	CERS3	Brain_Anterior_cingulate_cortex_BA24	eqtl	0.0196229	0.00633783	0.00196049
ENSG00000154227	CERS3	Lung	eqtl	0.0354589	0.0117458	0.00253721
ENSG00000154227	CERS3	Artery_Tibial	eqtl	0.0285126	0.00956672	0.0028788
ENSG00000154227	CERS3	Spleen	eqtl	0.0113876	0.00382083	0.0028788
ENSG00000154227	CERS3	Brain_Caudate_basal_ganglia	eqtl	0.0104233	0.00389557	0.00745788
ENSG00000154227	CERS3	Brain_Nucleus_accumbens_basal_ganglia	eqtl	0.017825	0.00666187	0.00745788
ENSG00000154227	CERS3	Brain_Spinal_cord_cervical_c-1	eqtl	0.0139002	0.00519502	0.00745788
ENSG00000154227	CERS3	Brain_Cerebellum	eqtl	0.0101964	0.00398366	0.0104809	0.996742
ENSG00000154227	CERS3	Thyroid	eqtl	0.0186396	0.00837178	0.025982	0.0468766
ENSG00000154227	CERS3	Whole_Blood	eqtl	0.0175514	0.0079966	0.028174	0.0309879
ENSG00000154227	CERS3	Brain_Cerebellar_Hemisphere	eqtl	0.00421765	0.00252799	0.0952396	0.00760439
ENSG00000154227	CERS3	Nerve_Tibial	eqtl	0.0122859	0.0101466	0.225959	0.548641
ENSG00000154227	CERS3	Esophagus_Muscularis	eqtl	0.00967101	0.0111363	0.385164
ENSG00000154227	CERS3	Testis	eqtl	-0.00454871	0.0222426	0.837959	0.996939
ENSG00000154227	CERS3	Adipose_Subcutaneous	eqtl	0.000804902	0.0134821	0.952393
ENSG00000154227	CERS3	Breast_Mammary_Tissue	eqtl	0.000888687	0.0148855	0.952393
ENSG00000154227	CERS3	Muscle_Skeletal	eqtl	0.000742919	0.0358349	0.98346
ENSG00000090661	CERS4	Lung	eqtl	-0.0241893	0.0157317	0.124142	0.552865
ENSG00000090661	CERS4	Artery_Coronary	eqtl	-0.0246064	0.0201828	0.222777
ENSG00000090661	CERS4	Cells_Cultured_fibroblasts	eqtl	-0.0277382	0.0227516	0.222777
ENSG00000090661	CERS4	Esophagus_Muscularis	eqtl	-0.0269833	0.0221324	0.222777
ENSG00000090661	CERS4	Nerve_Tibial	eqtl	-0.0595762	0.0488659	0.222777
ENSG00000090661	CERS4	Spleen	eqtl	-0.0414789	0.034022	0.222777
ENSG00000090661	CERS4	Whole_Blood	eqtl	-0.0485081	0.0397875	0.222777
ENSG00000090661	CERS4	Skin_Sun_Exposed_Lower_leg	eqtl	-0.0215768	0.0205921	0.294722	0.331343
ENSG00000090661	CERS4	Testis	eqtl	-0.0123277	0.0152474	0.418797
ENSG00000090661	CERS4	Skin_Not_Sun_Exposed_Suprapubic	eqtl	-0.0172482	0.0236546	0.4659
ENSG00000090661	CERS4	Thyroid	eqtl	-0.0120863	0.0254448	0.634787
ENSG00000090661	CERS4	Adipose_Visceral_Omentum	eqtl	-0.00282342	0.00643113	0.660644
ENSG00000090661	CERS4	Artery_Tibial	eqtl	-0.00314884	0.00717236	0.660644
ENSG00000090661	CERS4	Colon_Sigmoid	eqtl	-0.00396265	0.00902603	0.660644
ENSG00000090661	CERS4	Colon_Transverse	eqtl	-0.0090317	0.0205722	0.660644
ENSG00000090661	CERS4	Esophagus_Gastroesophageal_Junction	eqtl	-0.00262885	0.00598794	0.660644
ENSG00000090661	CERS4	Heart_Left_Ventricle	eqtl	-0.00397064	0.00904424	0.660644
ENSG00000090661	CERS4	Muscle_Skeletal	eqtl	-0.00324045	0.00738103	0.660644
ENSG00000090661	CERS4	Ovary	eqtl	-0.00553979	0.0126184	0.660644
ENSG00000090661	CERS4	Stomach	eqtl	-0.00847761	0.0193101	0.660644
ENSG00000090661	CERS4	Uterus	eqtl	-0.00607827	0.0138449	0.660644
ENSG00000090661	CERS4	Breast_Mammary_Tissue	eqtl	-0.0057506	0.0130986	0.660644
ENSG00000090661	CERS4	Adipose_Subcutaneous	eqtl	0.00152312	0.0056771	0.788474
ENSG00000090661	CERS4	Adrenal_Gland	eqtl	0.00115778	0.00431537	0.788474
ENSG00000090661	CERS4	Artery_Aorta	eqtl	0.00136794	0.00509868	0.788474
ENSG00000090661	CERS4	Esophagus_Mucosa	eqtl	-0.00233129	0.0105856	0.82569	0.117452
ENSG00000090661	CERS4	Heart_Atrial_Appendage	eqtl	-0.000929294	0.00724849	0.897987
ENSG00000090661	CERS4	Prostate	eqtl	-0.00246074	0.0191938	0.897987
ENSG00000090661	CERS4	Small_Intestine_Terminal_Ileum	eqtl	-0.00196785	0.025582	0.938685
ENSG00000139624	CERS5	Ovary	eqtl	-0.0372636	0.00999755	0.000193563
ENSG00000139624	CERS5	Brain_Amygdala	eqtl	-0.0300435	0.00858385	0.000465258
ENSG00000139624	CERS5	Brain_Caudate_basal_ganglia	eqtl	-0.0288795	0.00834298	0.000537097
ENSG00000139624	CERS5	Nerve_Tibial	eqtl	-0.0240409	0.00803578	0.00277403	0.441455
ENSG00000139624	CERS5	Breast_Mammary_Tissue	eqtl	-0.0386648	0.0161458	0.0166323
ENSG00000139624	CERS5	Heart_Atrial_Appendage	eqtl	-0.042109	0.017584	0.0166323
ENSG00000139624	CERS5	Prostate	eqtl	-0.0291799	0.012185	0.0166323
ENSG00000139624	CERS5	Thyroid	eqtl	-0.0420802	0.0181523	0.0204394
ENSG00000139624	CERS5	Brain_Frontal_Cortex_BA9	eqtl	-0.0188273	0.0084617	0.0260812
ENSG00000139624	CERS5	Colon_Sigmoid	eqtl	-0.0382246	0.0172921	0.0270687
ENSG00000139624	CERS5	Brain_Putamen_basal_ganglia	eqtl	-0.0224509	0.0101564	0.0270687
ENSG00000139624	CERS5	Brain_Spinal_cord_cervical_c-1	eqtl	-0.011497	0.00520103	0.0270687
ENSG00000139624	CERS5	Adipose_Subcutaneous	eqtl	-0.03654	0.0167654	0.0292955
ENSG00000139624	CERS5	Esophagus_Gastroesophageal_Junction	eqtl	-0.0424809	0.0194912	0.0292955
ENSG00000139624	CERS5	Spleen	eqtl	-0.0249934	0.0115823	0.030936
ENSG00000139624	CERS5	Skin_Sun_Exposed_Lower_leg	eqtl	-0.0269093	0.01322	0.0418016	0.352201
ENSG00000139624	CERS5	Brain_Hippocampus	eqtl	-0.0151912	0.00749945	0.0428016
ENSG00000139624	CERS5	Brain_Substantia_nigra	eqtl	-0.0129409	0.00638854	0.0428016
ENSG00000139624	CERS5	Skin_Not_Sun_Exposed_Suprapubic	eqtl	-0.027225	0.013556	0.0446076	0.296257
ENSG00000139624	CERS5	Brain_Cerebellar_Hemisphere	eqtl	-0.00870469	0.00441038	0.0484177
ENSG00000139624	CERS5	Brain_Cerebellum	eqtl	-0.0072544	0.00372523	0.0514906
ENSG00000139624	CERS5	Brain_Hypothalamus	eqtl	-0.0158561	0.00814235	0.0514906
ENSG00000139624	CERS5	Esophagus_Muscularis	eqtl	-0.0313969	0.0161227	0.0514906
ENSG00000139624	CERS5	Pituitary	eqtl	-0.0264937	0.0136049	0.0514906
ENSG00000139624	CERS5	Lung	eqtl	-0.0317645	0.0167646	0.0581273
ENSG00000139624	CERS5	Brain_Cortex	eqtl	-0.00991505	0.00575919	0.085141	0.230146
ENSG00000139624	CERS5	Muscle_Skeletal	eqtl	-0.0121635	0.0112974	0.281628	0.0529662
ENSG00000139624	CERS5	Esophagus_Mucosa	eqtl	-0.00993231	0.0203612	0.625688
ENSG00000139624	CERS5	Heart_Left_Ventricle	eqtl	-0.00353759	0.0265319	0.89393
ENSG00000172292	CERS6	Pancreas	eqtl	0.0199994	0.0149015	0.179562
ENSG00000172292	CERS6	Heart_Atrial_Appendage	eqtl	0.0298702	0.0312279	0.338809
ENSG00000172292	CERS6	Cells_Cultured_fibroblasts	eqtl	0.00988793	0.0118482	0.40397	0.42016
ENSG00000172292	CERS6	Esophagus_Gastroesophageal_Junction	eqtl	-0.0174046	0.0232061	0.453255
ENSG00000172292	CERS6	Esophagus_Muscularis	eqtl	-0.0156631	0.0210473	0.456764
ENSG00000172292	CERS6	Artery_Tibial	eqtl	-0.0149476	0.0207338	0.470952
ENSG00000172292	CERS6	Nerve_Tibial	eqtl	-0.0188845	0.0280012	0.500045
ENSG00000172292	CERS6	Colon_Sigmoid	eqtl	-0.00636787	0.0105315	0.545411
ENSG00000172292	CERS6	Artery_Aorta	eqtl	0.00757224	0.014198	0.593803
ENSG00000172292	CERS6	Esophagus_Mucosa	eqtl	-0.0127617	0.0323296	0.693037
ENSG00000113163	CERT1	Esophagus_Mucosa	eqtl	-0.108542	0.0245292	9.64423e-06
ENSG00000113163	CERT1	Muscle_Skeletal	eqtl	-0.00804366	0.0199602	0.686959
13535_2	CERT1	Blood_Plasma	pqtl	-0.0118919	0.0362162	0.742641
13950_9	CERT1	Blood_Plasma	pqtl	-0.00994126	0.0302756	0.742641
ENSG00000198848	CES1	Adrenal_Gland	eqtl	-0.0198906	0.00783922	0.0111707
ENSG00000198848	CES1	Artery_Aorta	eqtl	-0.0144678	0.00570203	0.0111707
ENSG00000198848	CES1	Artery_Tibial	eqtl	-0.0247596	0.0097582	0.0111707
ENSG00000198848	CES1	Brain_Amygdala	eqtl	-0.0164506	0.00648345	0.0111707
ENSG00000198848	CES1	Brain_Anterior_cingulate_cortex_BA24	eqtl	-0.0220424	0.00868729	0.0111707
ENSG00000198848	CES1	Brain_Caudate_basal_ganglia	eqtl	-0.018897	0.00744763	0.0111707
ENSG00000198848	CES1	Brain_Cortex	eqtl	-0.0225374	0.00888237	0.0111707
ENSG00000198848	CES1	Brain_Frontal_Cortex_BA9	eqtl	-0.0199741	0.00787215	0.0111707
ENSG00000198848	CES1	Brain_Hippocampus	eqtl	-0.0187622	0.00739452	0.0111707
ENSG00000198848	CES1	Brain_Hypothalamus	eqtl	-0.0162968	0.00642285	0.0111707
ENSG00000198848	CES1	Brain_Nucleus_accumbens_basal_ganglia	eqtl	-0.0190761	0.00751824	0.0111707
ENSG00000198848	CES1	Brain_Putamen_basal_ganglia	eqtl	-0.0169917	0.00669672	0.0111707
ENSG00000198848	CES1	Brain_Spinal_cord_cervical_c-1	eqtl	-0.0205418	0.00809588	0.0111707
ENSG00000198848	CES1	Brain_Substantia_nigra	eqtl	-0.0152769	0.0060209	0.0111707
ENSG00000198848	CES1	Cells_Cultured_fibroblasts	eqtl	-0.0260582	0.01027	0.0111707
ENSG00000198848	CES1	Colon_Sigmoid	eqtl	-0.022731	0.0089587	0.0111707
ENSG00000198848	CES1	Colon_Transverse	eqtl	-0.0418232	0.0164833	0.0111707
ENSG00000198848	CES1	Esophagus_Gastroesophageal_Junction	eqtl	-0.0195314	0.00769765	0.0111707
ENSG00000198848	CES1	Esophagus_Mucosa	eqtl	-0.0408103	0.0160841	0.0111707
ENSG00000198848	CES1	Esophagus_Muscularis	eqtl	-0.0171811	0.00677136	0.0111707
ENSG00000198848	CES1	Heart_Atrial_Appendage	eqtl	-0.0314509	0.0123954	0.0111707
ENSG00000198848	CES1	Minor_Salivary_Gland	eqtl	-0.0242606	0.00956153	0.0111707
ENSG00000198848	CES1	Nerve_Tibial	eqtl	-0.0412581	0.0162606	0.0111707
ENSG00000198848	CES1	Ovary	eqtl	-0.0189266	0.00745929	0.0111707
ENSG00000198848	CES1	Pancreas	eqtl	-0.0218486	0.00861091	0.0111707
ENSG00000198848	CES1	Pituitary	eqtl	-0.0191969	0.00756583	0.0111707
ENSG00000198848	CES1	Prostate	eqtl	-0.0371653	0.0146475	0.0111707
ENSG00000198848	CES1	Skin_Not_Sun_Exposed_Suprapubic	eqtl	-0.0435218	0.0171527	0.0111707
ENSG00000198848	CES1	Skin_Sun_Exposed_Lower_leg	eqtl	-0.0349848	0.0137881	0.0111707
ENSG00000198848	CES1	Spleen	eqtl	-0.0184938	0.00728873	0.0111707
ENSG00000198848	CES1	Stomach	eqtl	-0.0310655	0.0122435	0.0111707
ENSG00000198848	CES1	Thyroid	eqtl	-0.0172695	0.00680622	0.0111707
ENSG00000198848	CES1	Uterus	eqtl	-0.0233601	0.00920662	0.0111707
ENSG00000198848	CES1	Vagina	eqtl	-0.0309135	0.0121836	0.0111707
ENSG00000198848	CES1	Testis	eqtl	-0.0198167	0.00783095	0.0113883	0.316525
ENSG00000198848	CES1	Artery_Coronary	eqtl	-0.0155051	0.00775254	0.0455003
ENSG00000198848	CES1	Whole_Blood	eqtl	0.0107488	0.00957475	0.2616	0.0932829
ENSG00000198848	CES1	Heart_Left_Ventricle	eqtl	0.0086809	0.0110867	0.433627	0.92557
ENSG00000198848	CES1	Muscle_Skeletal	eqtl	0.00963749	0.0178982	0.590258
ENSG00000198848	CES1	Lung	eqtl	0.00287898	0.0165541	0.861934
ENSG00000228695	CES1P1	Lung	eqtl	-0.0192755	0.00797122	0.0156005	0.416316
ENSG00000228695	CES1P1	Esophagus_Mucosa	eqtl	-0.0143922	0.00603271	0.0170467	0.334354
ENSG00000228695	CES1P1	Artery_Coronary	eqtl	-0.0120245	0.00511587	0.0187517	0.323679
ENSG00000228695	CES1P1	Heart_Atrial_Appendage	eqtl	-0.0109634	0.00497194	0.0274505	0.184466
ENSG00000228695	CES1P1	Artery_Tibial	eqtl	-0.0115057	0.00526919	0.0289933	0.355081
ENSG00000228695	CES1P1	Esophagus_Gastroesophageal_Junction	eqtl	-0.0105733	0.0048622	0.0296609	0.183418
ENSG00000228695	CES1P1	Esophagus_Muscularis	eqtl	-0.0102842	0.00476565	0.0309297	0.174753
ENSG00000228695	CES1P1	Ovary	eqtl	-0.011331	0.00540462	0.0360344	0.147003
ENSG00000228695	CES1P1	Artery_Aorta	eqtl	-0.0090749	0.00433906	0.0364886	0.150145
ENSG00000228695	CES1P1	Minor_Salivary_Gland	eqtl	-0.0122806	0.0059191	0.03801	0.138551
ENSG00000228695	CES1P1	Heart_Left_Ventricle	eqtl	-0.0147436	0.007192	0.0403646	0.129703
ENSG00000228695	CES1P1	Thyroid	eqtl	-0.0108908	0.00538466	0.0431183	0.120732
ENSG00000228695	CES1P1	Colon_Sigmoid	eqtl	-0.00910267	0.00453615	0.044782	0.119942
ENSG00000228695	CES1P1	Prostate	eqtl	-0.0106929	0.00534595	0.0454797	0.114006
ENSG00000228695	CES1P1	Uterus	eqtl	-0.00906212	0.00483349	0.0608121	0.0869578
ENSG00000228695	CES1P1	Vagina	eqtl	-0.0114388	0.00621079	0.0655112	0.0779806
ENSG00000228695	CES1P1	Adipose_Subcutaneous	eqtl	-0.00817114	0.00484608	0.0917698	0.15275
ENSG00000228695	CES1P1	Colon_Transverse	eqtl	-0.00864869	0.00516365	0.0939506	0.0562897
ENSG00000228695	CES1P1	Whole_Blood	eqtl	-0.0102884	0.00632307	0.103713	0.126217
ENSG00000228695	CES1P1	Adrenal_Gland	eqtl	-0.00691818	0.00453492	0.127126	0.042438
ENSG00000228695	CES1P1	Skin_Not_Sun_Exposed_Suprapubic	eqtl	-0.00839075	0.00550687	0.127587	0.0175826
ENSG00000228695	CES1P1	Stomach	eqtl	-0.00679848	0.00479358	0.156119	0.0353067
ENSG00000228695	CES1P1	Cells_Cultured_fibroblasts	eqtl	-0.00762643	0.00571889	0.182351	0.0298104
ENSG00000228695	CES1P1	Testis	eqtl	-0.00844587	0.00656759	0.198446	0.0165549
ENSG00000228695	CES1P1	Nerve_Tibial	eqtl	-0.00530568	0.00469652	0.258601	0.127364
ENSG00000228695	CES1P1	Spleen	eqtl	-0.00459721	0.00425301	0.279728	0.0209597
ENSG00000228695	CES1P1	Breast_Mammary_Tissue	eqtl	-0.00574385	0.0054103	0.288394	0.0548995
ENSG00000228695	CES1P1	Adipose_Visceral_Omentum	eqtl	-0.00554044	0.00552693	0.316129	0.0197166
ENSG00000228695	CES1P1	Pituitary	eqtl	-0.00629742	0.00634082	0.320635	0.0187256
ENSG00000228695	CES1P1	Skin_Sun_Exposed_Lower_leg	eqtl	-0.00332553	0.00444414	0.454282	0.00705438
ENSG00000228695	CES1P1	Small_Intestine_Terminal_Ileum	eqtl	-0.00202211	0.00631911	0.748968
ENSG00000228695	CES1P1	Muscle_Skeletal	eqtl	-0.00249158	0.00858364	0.771609	0.0366993
ENSG00000172831	CES2	Heart_Left_Ventricle	eqtl	-0.0281433	0.0149511	0.0597881
ENSG00000172831	CES2	Skin_Sun_Exposed_Lower_leg	eqtl	-0.0283739	0.0265134	0.28454
ENSG00000172831	CES2	Esophagus_Mucosa	eqtl	-0.0172898	0.022176	0.43559
ENSG00000172828	CES3	Esophagus_Mucosa	eqtl	-0.031688	0.0122149	0.00948105
ENSG00000172828	CES3	Brain_Cerebellar_Hemisphere	eqtl	0.00495577	0.00562546	0.378344
ENSG00000172828	CES3	Brain_Cerebellum	eqtl	0.0058719	0.0066654	0.378344
ENSG00000172824	CES4A	Skin_Sun_Exposed_Lower_leg	eqtl	0.0240634	0.038727	0.534363
17410_5	CETN3	Blood_Plasma	pqtl	0.018018	0.0236486	0.446117
ENSG00000153140	CETN3	Cells_Cultured_fibroblasts	eqtl	0.00986436	0.0312372	0.752162
ENSG00000087237	CETP	Small_Intestine_Terminal_Ileum	eqtl	0.058202	0.00888581	5.75371e-11
ENSG00000087237	CETP	Stomach	eqtl	0.0664201	0.0101405	5.75371e-11
ENSG00000087237	CETP	Thyroid	eqtl	0.0994466	0.0155995	1.82963e-10
ENSG00000087237	CETP	Adipose_Subcutaneous	eqtl	0.0866299	0.0136964	2.53233e-10
ENSG00000087237	CETP	Lung	eqtl	0.08606	0.0136437	2.83227e-10
ENSG00000087237	CETP	Cells_Cultured_fibroblasts	eqtl	0.0527798	0.00934379	1.61714e-08
ENSG00000087237	CETP	Heart_Atrial_Appendage	eqtl	0.0571089	0.0106524	8.27116e-08
ENSG00000163885	CFAP100	Brain_Nucleus_accumbens_basal_ganglia	eqtl	0.0147391	0.0150986	0.32897
ENSG00000163885	CFAP100	Testis	eqtl	-0.0342468	0.0363223	0.345754
ENSG00000163885	CFAP100	Brain_Cerebellum	eqtl	0.00540746	0.00684945	0.429835
ENSG00000163885	CFAP100	Muscle_Skeletal	eqtl	0.00993072	0.0129099	0.441756
ENSG00000156206	CFAP161	Whole_Blood	eqtl	0.0529204	0.0127739	3.43006e-05
ENSG00000156206	CFAP161	Lung	eqtl	0.0484115	0.0176807	0.00617962
ENSG00000156206	CFAP161	Heart_Atrial_Appendage	eqtl	0.0165499	0.00884175	0.061235
ENSG00000156206	CFAP161	Heart_Left_Ventricle	eqtl	0.0146741	0.0106261	0.167294
ENSG00000156206	CFAP161	Thyroid	eqtl	0.015128	0.0115685	0.190978
ENSG00000156206	CFAP161	Testis	eqtl	-0.043316	0.0832462	0.602829
ENSG00000070761	CFAP20	Brain_Spinal_cord_cervical_c-1	eqtl	-0.00255019	0.0123009	0.835762
ENSG00000272514	CFAP206	Heart_Atrial_Appendage	eqtl	-0.012395	0.00627885	0.0483713	0.940297
ENSG00000272514	CFAP206	Adipose_Visceral_Omentum	eqtl	-0.0236025	0.0121784	0.0526167
ENSG00000272514	CFAP206	Artery_Tibial	eqtl	-0.0300452	0.0155028	0.0526167
ENSG00000272514	CFAP206	Colon_Transverse	eqtl	-0.0184529	0.00952405	0.0526843
ENSG00000272514	CFAP206	Adipose_Subcutaneous	eqtl	-0.0158305	0.0121556	0.192805
ENSG00000272514	CFAP206	Brain_Hypothalamus	eqtl	0.0118322	0.0167941	0.481093
ENSG00000272514	CFAP206	Brain_Anterior_cingulate_cortex_BA24	eqtl	0.00518678	0.00743438	0.485381
ENSG00000272514	CFAP206	Brain_Cortex	eqtl	-0.00177055	0.00826258	0.830324
ENSG00000272514	CFAP206	Brain_Frontal_Cortex_BA9	eqtl	-0.00164932	0.00769685	0.830324
ENSG00000272514	CFAP206	Prostate	eqtl	-0.00180102	0.00840474	0.830324
ENSG00000163689	CFAP20DC	Cells_Cultured_fibroblasts	eqtl	-0.0586325	0.0229076	0.0104816
ENSG00000163689	CFAP20DC	Artery_Tibial	eqtl	0.0143509	0.0126482	0.256537
ENSG00000163689	CFAP20DC	Esophagus_Mucosa	eqtl	0.0345355	0.0386469	0.371527
ENSG00000163689	CFAP20DC	Esophagus_Muscularis	eqtl	0.00953191	0.0109268	0.383023
ENSG00000163075	CFAP221	Thyroid	eqtl	-0.0442054	0.0207038	0.03275
ENSG00000163075	CFAP221	Pancreas	eqtl	-0.00528318	0.00409934	0.197471	0.0203177
ENSG00000158023	CFAP251	Cells_Cultured_fibroblasts	eqtl	0.0179468	0.00511293	0.00044797	0.115095
ENSG00000158023	CFAP251	Adipose_Subcutaneous	eqtl	0.0273376	0.0126687	0.030936
ENSG00000158023	CFAP251	Heart_Left_Ventricle	eqtl	0.022201	0.0102883	0.030936
ENSG00000158023	CFAP251	Stomach	eqtl	0.0241106	0.0111732	0.030936
ENSG00000158023	CFAP251	Nerve_Tibial	eqtl	0.0224998	0.0108227	0.0376222
ENSG00000158023	CFAP251	Artery_Aorta	eqtl	0.0164483	0.0080077	0.0399705
ENSG00000158023	CFAP251	Brain_Cerebellum	eqtl	0.0136294	0.00663537	0.0399705
ENSG00000158023	CFAP251	Brain_Substantia_nigra	eqtl	0.0112678	0.00548563	0.0399705
ENSG00000158023	CFAP251	Colon_Sigmoid	eqtl	0.0113569	0.00552903	0.0399705
ENSG00000158023	CFAP251	Lung	eqtl	0.0407955	0.019861	0.0399705
ENSG00000158023	CFAP251	Muscle_Skeletal	eqtl	0.03226	0.0157055	0.0399705
ENSG00000158023	CFAP251	Colon_Transverse	eqtl	0.0177013	0.00873266	0.0426596
ENSG00000158023	CFAP251	Artery_Coronary	eqtl	0.0124209	0.00612766	0.0426596
ENSG00000158023	CFAP251	Artery_Tibial	eqtl	0.0114724	0.00565972	0.0426596
ENSG00000158023	CFAP251	Esophagus_Muscularis	eqtl	0.0191448	0.00944477	0.0426596
ENSG00000158023	CFAP251	Brain_Cerebellar_Hemisphere	eqtl	0.0162314	0.00856657	0.0581273
ENSG00000158023	CFAP251	Adipose_Visceral_Omentum	eqtl	0.0169015	0.0162979	0.299719
ENSG00000158023	CFAP251	Esophagus_Mucosa	eqtl	0.0080134	0.00817367	0.326893
ENSG00000158023	CFAP251	Skin_Sun_Exposed_Lower_leg	eqtl	0.00861071	0.00878293	0.326893
ENSG00000158023	CFAP251	Skin_Not_Sun_Exposed_Suprapubic	eqtl	-0.00686018	0.00837306	0.412607	0.102271
ENSG00000158023	CFAP251	Breast_Mammary_Tissue	eqtl	0.0146284	0.0181265	0.419656
ENSG00000158023	CFAP251	Testis	eqtl	0.00393678	0.00822034	0.632005	0.0878364
ENSG00000158023	CFAP251	Pituitary	eqtl	-0.00700405	0.0150587	0.641848
ENSG00000159079	CFAP298	Esophagus_Muscularis	eqtl	-0.0528685	0.0313907	0.092141
ENSG00000159079	CFAP298	Skin_Not_Sun_Exposed_Suprapubic	eqtl	-0.0612618	0.0363742	0.092141
ENSG00000159079	CFAP298	Muscle_Skeletal	eqtl	-0.0111139	0.0234627	0.635725
ENSG00000159079	CFAP298	Cells_Cultured_fibroblasts	eqtl	-0.00763548	0.0283149	0.78742
ENSG00000159079	CFAP298	Skin_Sun_Exposed_Lower_leg	eqtl	0.0051833	0.0253709	0.838118
ENSG00000197826	CFAP299	Testis	eqtl	0.0182852	0.0115627	0.113788
ENSG00000197826	CFAP299	Cells_Cultured_fibroblasts	eqtl	0.0113113	0.0225234	0.615525
ENSG00000137691	CFAP300	Artery_Tibial	eqtl	0.0291467	0.0179738	0.104884
ENSG00000163001	CFAP36	Adipose_Subcutaneous	eqtl	0.022909	0.0259233	0.376847
ENSG00000160226	CFAP410	Heart_Left_Ventricle	eqtl	0.0225938	0.0208217	0.277875
ENSG00000160226	CFAP410	Heart_Atrial_Appendage	eqtl	0.0135041	0.0138564	0.32977	0.536384
ENSG00000160226	CFAP410	Nerve_Tibial	eqtl	0.00723588	0.00822406	0.378945	0.495853
ENSG00000160226	CFAP410	Skin_Not_Sun_Exposed_Suprapubic	eqtl	0.00817462	0.00948681	0.388862	0.481516
ENSG00000160226	CFAP410	Adipose_Visceral_Omentum	eqtl	0.0077761	0.00929719	0.402935	0.426428
ENSG00000160226	CFAP410	Adipose_Subcutaneous	eqtl	0.0074453	0.00974531	0.444874	0.418599
ENSG00000160226	CFAP410	Whole_Blood	eqtl	0.00569321	0.00900756	0.527356	0.375351
ENSG00000160226	CFAP410	Spleen	eqtl	0.00343378	0.00559965	0.539735	0.36832
ENSG00000160226	CFAP410	Pituitary	eqtl	0.00339103	0.00621407	0.585271	0.323728
ENSG00000160226	CFAP410	Minor_Salivary_Gland	eqtl	0.00309229	0.00639633	0.628777	0.287385
ENSG00000160226	CFAP410	Esophagus_Muscularis	eqtl	0.00329757	0.00700918	0.638023	0.304422
ENSG00000160226	CFAP410	Ovary	eqtl	0.0024226	0.00524516	0.644171	0.321729
ENSG00000160226	CFAP410	Cells_Cultured_fibroblasts	eqtl	0.00347627	0.00881358	0.693269	0.299501
ENSG00000160226	CFAP410	Lung	eqtl	0.00245261	0.00626806	0.695585	0.542358
ENSG00000160226	CFAP410	Breast_Mammary_Tissue	eqtl	0.00361067	0.00940816	0.701141	0.804752
ENSG00000160226	CFAP410	Esophagus_Gastroesophageal_Junction	eqtl	0.00347447	0.00909842	0.702553	0.802484
ENSG00000160226	CFAP410	Colon_Sigmoid	eqtl	0.00242101	0.00652363	0.710553	0.306053
ENSG00000160226	CFAP410	Skin_Sun_Exposed_Lower_leg	eqtl	0.00240096	0.00651452	0.712459	0.5177
ENSG00000160226	CFAP410	Pancreas	eqtl	0.00169734	0.00471693	0.718968	0.283542
ENSG00000160226	CFAP410	Artery_Tibial	eqtl	0.00356144	0.0100981	0.724326	0.771933
ENSG00000160226	CFAP410	Stomach	eqtl	0.00174523	0.0052279	0.738507	0.290547
ENSG00000160226	CFAP410	Artery_Coronary	eqtl	0.0019975	0.00608695	0.742791	0.297016
ENSG00000160226	CFAP410	Colon_Transverse	eqtl	0.00177107	0.00559226	0.751472	0.297569
ENSG00000160226	CFAP410	Esophagus_Mucosa	eqtl	0.00179573	0.00654242	0.78372	0.282162
ENSG00000160226	CFAP410	Cells_EBV-transformed_lymphocytes	eqtl	0.00320412	0.0130301	0.805758
ENSG00000160226	CFAP410	Prostate	eqtl	0.00229962	0.00935177	0.805758
ENSG00000160226	CFAP410	Thyroid	eqtl	0.000851197	0.00514829	0.86868	0.263136
ENSG00000160226	CFAP410	Kidney_Cortex	eqtl	-0.000631533	0.0047365	0.89393
ENSG00000160226	CFAP410	Adrenal_Gland	eqtl	-0.000551845	0.00620826	0.92917
ENSG00000160226	CFAP410	Brain_Cerebellar_Hemisphere	eqtl	-0.000612316	0.00688855	0.92917
ENSG00000160226	CFAP410	Brain_Cortex	eqtl	-0.000706718	0.00795057	0.92917
ENSG00000160226	CFAP410	Brain_Putamen_basal_ganglia	eqtl	-0.00103037	0.0115917	0.92917
ENSG00000160226	CFAP410	Small_Intestine_Terminal_Ileum	eqtl	-0.000636748	0.00716342	0.92917
ENSG00000160226	CFAP410	Brain_Anterior_cingulate_cortex_BA24	eqtl	-0.000635766	0.00953648	0.946847
ENSG00000160226	CFAP410	Brain_Cerebellum	eqtl	-0.00038424	0.0057636	0.946847
ENSG00000160226	CFAP410	Brain_Frontal_Cortex_BA9	eqtl	-0.000590906	0.00886359	0.946847
ENSG00000160226	CFAP410	Brain_Hypothalamus	eqtl	-0.000581405	0.00872108	0.946847
ENSG00000160226	CFAP410	Brain_Nucleus_accumbens_basal_ganglia	eqtl	-0.000717934	0.010769	0.946847
ENSG00000160226	CFAP410	Vagina	eqtl	-0.000420734	0.00631102	0.946847
ENSG00000160226	CFAP410	Artery_Aorta	eqtl	0.000169545	0.00666309	0.9797	0.693631
ENSG00000160226	CFAP410	Liver	eqtl	0.0001737	0.00696231	0.980096	0.693607
ENSG00000160226	CFAP410	Brain_Hippocampus	eqtl	0	0.0104313	1
ENSG00000197748	CFAP43	Nerve_Tibial	eqtl	0.0202953	0.0089056	0.0226707	0.822713
ENSG00000197748	CFAP43	Stomach	eqtl	0.0191448	0.00893425	0.0321246
ENSG00000197748	CFAP43	Pancreas	eqtl	0.0197185	0.00951928	0.0383188
ENSG00000197748	CFAP43	Adrenal_Gland	eqtl	0.0131278	0.0064808	0.0428016
ENSG00000197748	CFAP43	Brain_Frontal_Cortex_BA9	eqtl	0.0141695	0.00699509	0.0428016
ENSG00000197748	CFAP43	Esophagus_Mucosa	eqtl	0.0226567	0.011185	0.0428016
ENSG00000197748	CFAP43	Pituitary	eqtl	0.0204034	0.0100726	0.0428016
ENSG00000197748	CFAP43	Colon_Sigmoid	eqtl	0.0219825	0.0138176	0.11163
ENSG00000197748	CFAP43	Colon_Transverse	eqtl	0.0149718	0.00941084	0.11163
ENSG00000197748	CFAP43	Adipose_Subcutaneous	eqtl	0.0176282	0.0112412	0.116839
ENSG00000197748	CFAP43	Adipose_Visceral_Omentum	eqtl	0.0254857	0.0162518	0.116839
ENSG00000197748	CFAP43	Esophagus_Muscularis	eqtl	0.0177284	0.0113051	0.116839
ENSG00000197748	CFAP43	Cells_Cultured_fibroblasts	eqtl	0.0160248	0.0105237	0.127827
ENSG00000197748	CFAP43	Heart_Atrial_Appendage	eqtl	0.0165529	0.0108706	0.127827
ENSG00000197748	CFAP43	Skin_Not_Sun_Exposed_Suprapubic	eqtl	0.0183802	0.0120706	0.127827
ENSG00000197748	CFAP43	Skin_Sun_Exposed_Lower_leg	eqtl	0.0157579	0.0103485	0.127827
ENSG00000197748	CFAP43	Uterus	eqtl	0.0175169	0.0115037	0.127827
ENSG00000197748	CFAP43	Thyroid	eqtl	-0.00812457	0.0133485	0.542755	0.682811
ENSG00000197748	CFAP43	Prostate	eqtl	0.000269898	0.0107959	0.980055
ENSG00000206530	CFAP44	Muscle_Skeletal	eqtl	-0.088939	0.0308322	0.00391892
ENSG00000206530	CFAP44	Esophagus_Gastroesophageal_Junction	eqtl	-0.0652287	0.0226126	0.00391892
ENSG00000206530	CFAP44	Spleen	eqtl	-0.020319	0.00714928	0.00448167
ENSG00000206530	CFAP44	Heart_Left_Ventricle	eqtl	-0.0595694	0.0213138	0.00519203
ENSG00000206530	CFAP44	Breast_Mammary_Tissue	eqtl	-0.0810692	0.0291219	0.00537288
ENSG00000206530	CFAP44	Adipose_Visceral_Omentum	eqtl	-0.0446612	0.0162006	0.00583778
ENSG00000206530	CFAP44	Small_Intestine_Terminal_Ileum	eqtl	-0.025285	0.0102161	0.0133236
ENSG00000206530	CFAP44	Artery_Tibial	eqtl	-0.0495902	0.0206161	0.0161545
ENSG00000206530	CFAP44	Prostate	eqtl	-0.0372569	0.0154888	0.0161545
ENSG00000206530	CFAP44	Colon_Sigmoid	eqtl	-0.0382988	0.0166712	0.0216018
ENSG00000206530	CFAP44	Colon_Transverse	eqtl	-0.0344707	0.0153665	0.0248811
ENSG00000206530	CFAP44	Esophagus_Mucosa	eqtl	-0.0187422	0.00835497	0.0248811
ENSG00000206530	CFAP44	Lung	eqtl	-0.0723671	0.03226	0.0248811
ENSG00000206530	CFAP44	Esophagus_Muscularis	eqtl	-0.0514855	0.023518	0.0285831
ENSG00000206530	CFAP44	Thyroid	eqtl	-0.0260468	0.0121926	0.032657	0.136891
ENSG00000206530	CFAP44	Skin_Sun_Exposed_Lower_leg	eqtl	-0.0345239	0.0162826	0.0339813	0.134465
ENSG00000206530	CFAP44	Testis	eqtl	-0.0207927	0.0111961	0.0632908
ENSG00000206530	CFAP44	Stomach	eqtl	0.0260177	0.0185841	0.161513
ENSG00000206530	CFAP44	Pancreas	eqtl	0.0181076	0.0130584	0.165543
ENSG00000206530	CFAP44	Cells_Cultured_fibroblasts	eqtl	-0.0189856	0.0153345	0.215681
ENSG00000206530	CFAP44	Whole_Blood	eqtl	-0.0287137	0.0241195	0.233859
ENSG00000206530	CFAP44	Adipose_Subcutaneous	eqtl	-0.0154124	0.0145223	0.288559	0.0137179
ENSG00000206530	CFAP44	Skin_Not_Sun_Exposed_Suprapubic	eqtl	-0.0162174	0.0168145	0.334801	0.00227458
ENSG00000206530	CFAP44	Nerve_Tibial	eqtl	-0.0139043	0.0145601	0.339601	0.0157768
ENSG00000206530	CFAP44	Ovary	eqtl	-0.00770575	0.0101915	0.449591
ENSG00000206530	CFAP44	Heart_Atrial_Appendage	eqtl	0.00924431	0.0186773	0.620636
ENSG00000206530	CFAP44	Artery_Aorta	eqtl	-0.00117356	0.00628316	0.851834	0.000103864
ENSG00000213085	CFAP45	Whole_Blood	eqtl	0.139332	0.0384615	0.00029161
ENSG00000171811	CFAP46	Stomach	eqtl	-0.0331728	0.0181222	0.0671739
ENSG00000171811	CFAP46	Skin_Sun_Exposed_Lower_leg	eqtl	-0.0160415	0.00975815	0.100196	0.545059
ENSG00000171811	CFAP46	Skin_Not_Sun_Exposed_Suprapubic	eqtl	-0.0233863	0.0169666	0.168086
ENSG00000171811	CFAP46	Testis	eqtl	-0.0332633	0.0287274	0.246907
ENSG00000171811	CFAP46	Heart_Atrial_Appendage	eqtl	0.0106418	0.0109374	0.330567
ENSG00000171811	CFAP46	Heart_Left_Ventricle	eqtl	-0.00444542	0.00685336	0.516566
ENSG00000171811	CFAP46	Thyroid	eqtl	0.00879015	0.0158223	0.578515
ENSG00000171811	CFAP46	Liver	eqtl	0.00369806	0.00702632	0.598669
ENSG00000171811	CFAP46	Brain_Cortex	eqtl	0.00641881	0.0124998	0.607592
ENSG00000171811	CFAP46	Pituitary	eqtl	0.00600692	0.0130739	0.645904
ENSG00000171811	CFAP46	Cells_Cultured_fibroblasts	eqtl	-0.00570937	0.0140831	0.68518
ENSG00000171811	CFAP46	Brain_Cerebellar_Hemisphere	eqtl	-0.00166745	0.00633631	0.792429
ENSG00000171811	CFAP46	Brain_Cerebellum	eqtl	0.00116705	0.0053976	0.828819
ENSG00000171811	CFAP46	Spleen	eqtl	-0.00143354	0.0107516	0.89393
ENSG00000188596	CFAP54	Cells_Cultured_fibroblasts	eqtl	0.012003	0.0138785	0.387113
ENSG00000188596	CFAP54	Nerve_Tibial	eqtl	0.00337277	0.00951335	0.722942	0.020395
ENSG00000243710	CFAP57	Testis	eqtl	0.0137736	0.0149542	0.357023
ENSG00000243710	CFAP57	Brain_Cortex	eqtl	0.00798218	0.00967537	0.409372
ENSG00000243710	CFAP57	Adipose_Subcutaneous	eqtl	-0.00312162	0.00445946	0.483927
ENSG00000243710	CFAP57	Adipose_Visceral_Omentum	eqtl	-0.00279427	0.00399182	0.483927
ENSG00000243710	CFAP57	Adrenal_Gland	eqtl	-0.00356945	0.00509921	0.483927
ENSG00000243710	CFAP57	Artery_Aorta	eqtl	-0.0027671	0.003953	0.483927
ENSG00000243710	CFAP57	Artery_Coronary	eqtl	-0.00311971	0.00445673	0.483927
ENSG00000243710	CFAP57	Breast_Mammary_Tissue	eqtl	-0.00320449	0.00457784	0.483927
ENSG00000243710	CFAP57	Cells_Cultured_fibroblasts	eqtl	-0.00356483	0.00509261	0.483927
ENSG00000243710	CFAP57	Colon_Sigmoid	eqtl	-0.00480217	0.00686024	0.483927
ENSG00000243710	CFAP57	Esophagus_Gastroesophageal_Junction	eqtl	-0.00347681	0.00496687	0.483927
ENSG00000243710	CFAP57	Esophagus_Muscularis	eqtl	-0.00430747	0.00615352	0.483927
ENSG00000243710	CFAP57	Heart_Atrial_Appendage	eqtl	-0.00289306	0.00413294	0.483927
ENSG00000243710	CFAP57	Heart_Left_Ventricle	eqtl	-0.00389564	0.00556519	0.483927
ENSG00000243710	CFAP57	Lung	eqtl	-0.016181	0.0231158	0.483927
ENSG00000243710	CFAP57	Nerve_Tibial	eqtl	-0.00296285	0.00423265	0.483927
ENSG00000243710	CFAP57	Ovary	eqtl	-0.00314398	0.0044914	0.483927
ENSG00000243710	CFAP57	Skin_Sun_Exposed_Lower_leg	eqtl	-0.006303	0.00900428	0.483927
ENSG00000243710	CFAP57	Stomach	eqtl	-0.00323275	0.00461821	0.483927
ENSG00000243710	CFAP57	Artery_Tibial	eqtl	-0.00236063	0.00422943	0.576746	0.504425
ENSG00000120051	CFAP58	Thyroid	eqtl	0.0191871	0.0270587	0.478268
ENSG00000120051	CFAP58	Nerve_Tibial	eqtl	-0.00242688	0.0107861	0.821979
ENSG00000120051	CFAP58	Muscle_Skeletal	eqtl	0.00259279	0.0177174	0.883652
ENSG00000089101	CFAP61	Brain_Cortex	eqtl	-0.00645334	0.00683295	0.344943
ENSG00000089101	CFAP61	Testis	eqtl	-0.0164827	0.027721	0.552114
ENSG00000089101	CFAP61	Brain_Frontal_Cortex_BA9	eqtl	-0.00399227	0.0073857	0.588824
ENSG00000089101	CFAP61	Thyroid	eqtl	0.00406514	0.0086125	0.636923	0.350901
ENSG00000089101	CFAP61	Skin_Sun_Exposed_Lower_leg	eqtl	-0.00544582	0.0124044	0.660644
ENSG00000089101	CFAP61	Artery_Aorta	eqtl	-0.00268815	0.00752683	0.720985
ENSG00000089101	CFAP61	Muscle_Skeletal	eqtl	-0.00366647	0.0102661	0.720985
ENSG00000089101	CFAP61	Pituitary	eqtl	-0.00427733	0.0119765	0.720985
ENSG00000181378	CFAP65	Testis	eqtl	0.021738	0.0222556	0.328696
ENSG00000105792	CFAP69	Prostate	eqtl	0.0116844	0.0109224	0.284724
ENSG00000105792	CFAP69	Heart_Atrial_Appendage	eqtl	0.0202999	0.0202999	0.317311
ENSG00000105792	CFAP69	Muscle_Skeletal	eqtl	0.0145661	0.0145661	0.317311
ENSG00000105792	CFAP69	Cells_Cultured_fibroblasts	eqtl	0.0279002	0.0298467	0.3499
ENSG00000105792	CFAP69	Artery_Tibial	eqtl	0.0108376	0.0205914	0.598669
ENSG00000105792	CFAP69	Esophagus_Mucosa	eqtl	0.00481057	0.0151189	0.750347
ENSG00000156042	CFAP70	Testis	eqtl	-0.105784	0.0395838	0.00753077
ENSG00000156042	CFAP70	Brain_Hippocampus	eqtl	-0.108413	0.0408174	0.00790617
ENSG00000156042	CFAP70	Heart_Atrial_Appendage	eqtl	-0.120693	0.0468288	0.00995698
ENSG00000156042	CFAP70	Prostate	eqtl	-0.125296	0.0567407	0.0272285
ENSG00000156042	CFAP70	Brain_Caudate_basal_ganglia	eqtl	-0.0800791	0.0475046	0.0918508
ENSG00000156042	CFAP70	Pituitary	eqtl	-0.0247326	0.0173562	0.154157
ENSG00000156042	CFAP70	Nerve_Tibial	eqtl	-0.0103237	0.0131059	0.430863	0.00912514
ENSG00000156042	CFAP70	Whole_Blood	eqtl	0.0112536	0.0144125	0.434907
ENSG00000156042	CFAP70	Adrenal_Gland	eqtl	0.0140731	0.0192494	0.464723
ENSG00000156042	CFAP70	Colon_Transverse	eqtl	0.0156148	0.0213582	0.464723
ENSG00000156042	CFAP70	Stomach	eqtl	-0.0191572	0.0282804	0.49815	0.0188552
ENSG00000156042	CFAP70	Esophagus_Mucosa	eqtl	-0.0139181	0.0207351	0.502073	0.00944296
ENSG00000156042	CFAP70	Cells_Cultured_fibroblasts	eqtl	-0.0162241	0.0246123	0.509776	0.0137101
ENSG00000156042	CFAP70	Pancreas	eqtl	-0.00477467	0.0127364	0.707746	0.0164787
ENSG00000156042	CFAP70	Adipose_Subcutaneous	eqtl	-0.00249235	0.00734373	0.73432	0.40706
ENSG00000156042	CFAP70	Esophagus_Muscularis	eqtl	-0.0014937	0.00599138	0.803123	0.473668
ENSG00000156042	CFAP70	Esophagus_Gastroesophageal_Junction	eqtl	-0.00120683	0.00509465	0.812749	0.467957
ENSG00000156042	CFAP70	Brain_Nucleus_accumbens_basal_ganglia	eqtl	0.00251423	0.0135382	0.852669
ENSG00000156042	CFAP70	Skin_Sun_Exposed_Lower_leg	eqtl	0.00235758	0.01337	0.860032	0.00389678
ENSG00000156042	CFAP70	Breast_Mammary_Tissue	eqtl	0.00248095	0.0173667	0.886403
ENSG00000156042	CFAP70	Ovary	eqtl	0.00148665	0.0104066	0.886403
ENSG00000156042	CFAP70	Adipose_Visceral_Omentum	eqtl	0.00169395	0.0148221	0.909011
ENSG00000156042	CFAP70	Spleen	eqtl	0.0010273	0.00898888	0.909011
ENSG00000156042	CFAP70	Lung	eqtl	0.0025922	0.0230058	0.910287
ENSG00000156042	CFAP70	Skin_Not_Sun_Exposed_Suprapubic	eqtl	0.00159968	0.0148235	0.914063	0.0139017
ENSG00000156042	CFAP70	Heart_Left_Ventricle	eqtl	0.00163176	0.0165507	0.921463
ENSG00000156042	CFAP70	Artery_Aorta	eqtl	0.00130289	0.0152003	0.931694
ENSG00000156042	CFAP70	Colon_Sigmoid	eqtl	0.000909815	0.0106145	0.931694
ENSG00000156042	CFAP70	Artery_Coronary	eqtl	-0.00111309	0.0131715	0.932653
ENSG00000156042	CFAP70	Thyroid	eqtl	-0.00123362	0.0145978	0.932653
ENSG00000156042	CFAP70	Brain_Cerebellum	eqtl	0.000708072	0.00849686	0.933586
ENSG00000156042	CFAP70	Muscle_Skeletal	eqtl	-0.0026244	0.032805	0.936237
ENSG00000156042	CFAP70	Brain_Cerebellar_Hemisphere	eqtl	0.000554698	0.00787671	0.943857
ENSG00000156042	CFAP70	Liver	eqtl	-0.00081478	0.0120859	0.946251
ENSG00000156042	CFAP70	Artery_Tibial	eqtl	-0.000125149	0.00863525	0.988437
ENSG00000156042	CFAP70	Small_Intestine_Terminal_Ileum	eqtl	0	0.00938714	1
ENSG00000186710	CFAP73	Thyroid	eqtl	-0.0276456	0.0171357	0.106672
ENSG00000186710	CFAP73	Skin_Sun_Exposed_Lower_leg	eqtl	-0.0159569	0.0203588	0.433167
ENSG00000142609	CFAP74	Brain_Cortex	eqtl	-0.0292774	0.0102352	0.0042302
ENSG00000142609	CFAP74	Liver	eqtl	-0.0245336	0.0137732	0.0748716
ENSG00000142609	CFAP74	Spleen	eqtl	0.0110038	0.0132045	0.404657
ENSG00000142609	CFAP74	Brain_Anterior_cingulate_cortex_BA24	eqtl	0.00490121	0.0104708	0.639724
ENSG00000142609	CFAP74	Pituitary	eqtl	0.00449232	0.00969395	0.643067
ENSG00000142609	CFAP74	Testis	eqtl	0.00173754	0.0150917	0.908341	0.257977
ENSG00000183833	CFAP91	Heart_Left_Ventricle	eqtl	-0.00146334	0.019755	0.940951
ENSG00000183833	CFAP91	Lung	eqtl	-0.00128713	0.0173762	0.940951
ENSG00000183833	CFAP91	Ovary	eqtl	-0.000815134	0.0110043	0.940951
ENSG00000183833	CFAP91	Pancreas	eqtl	-0.000451147	0.00609049	0.940951
ENSG00000183833	CFAP91	Stomach	eqtl	-0.00057598	0.00777574	0.940951
ENSG00000183833	CFAP91	Artery_Coronary	eqtl	-0.00083224	0.017477	0.96202
ENSG00000183833	CFAP91	Nerve_Tibial	eqtl	-0.000774711	0.0171543	0.963979
ENSG00000183833	CFAP91	Adrenal_Gland	eqtl	0.000216785	0.00596158	0.970992
ENSG00000183833	CFAP91	Artery_Aorta	eqtl	0.000671067	0.0184543	0.970992
ENSG00000183833	CFAP91	Artery_Tibial	eqtl	0.00048029	0.013208	0.970992
ENSG00000183833	CFAP91	Breast_Mammary_Tissue	eqtl	0.000441064	0.0121293	0.970992
ENSG00000183833	CFAP91	Cells_EBV-transformed_lymphocytes	eqtl	0.000244926	0.00673547	0.970992
ENSG00000183833	CFAP91	Colon_Sigmoid	eqtl	0.00023058	0.00634094	0.970992
ENSG00000183833	CFAP91	Colon_Transverse	eqtl	0.000844762	0.023231	0.970992
ENSG00000183833	CFAP91	Esophagus_Mucosa	eqtl	0.000408307	0.0112285	0.970992
ENSG00000183833	CFAP91	Esophagus_Muscularis	eqtl	0.000669044	0.0183987	0.970992
ENSG00000183833	CFAP91	Heart_Atrial_Appendage	eqtl	0.000676707	0.0186094	0.970992
ENSG00000183833	CFAP91	Liver	eqtl	0.000166302	0.00457331	0.970992
ENSG00000183833	CFAP91	Minor_Salivary_Gland	eqtl	0.000209634	0.00576493	0.970992
ENSG00000183833	CFAP91	Muscle_Skeletal	eqtl	0.000474095	0.0130376	0.970992
ENSG00000183833	CFAP91	Prostate	eqtl	0.000335271	0.00921996	0.970992
ENSG00000183833	CFAP91	Skin_Sun_Exposed_Lower_leg	eqtl	0.000226918	0.00624026	0.970992
ENSG00000183833	CFAP91	Small_Intestine_Terminal_Ileum	eqtl	0.000413103	0.0113603	0.970992
ENSG00000183833	CFAP91	Thyroid	eqtl	0.000297981	0.00819447	0.970992
ENSG00000183833	CFAP91	Skin_Not_Sun_Exposed_Suprapubic	eqtl	-0.000301975	0.00987376	0.975602	0.89201
ENSG00000183833	CFAP91	Adipose_Subcutaneous	eqtl	-0.000341866	0.0170933	0.984043
ENSG00000114656	CFAP92	Testis	eqtl	0.0225194	0.0134444	0.0939342
ENSG00000118307	CFAP94	Brain_Cerebellum	eqtl	0.0150809	0.00743992	0.0426596
ENSG00000118307	CFAP94	Minor_Salivary_Gland	eqtl	0.0136488	0.00776355	0.0787365
ENSG00000118307	CFAP94	Adipose_Subcutaneous	eqtl	0.0155418	0.0097136	0.109599
ENSG00000118307	CFAP94	Adipose_Visceral_Omentum	eqtl	0.0230114	0.0143821	0.109599
ENSG00000118307	CFAP94	Heart_Left_Ventricle	eqtl	0.0127056	0.00794098	0.109599
ENSG00000118307	CFAP94	Muscle_Skeletal	eqtl	0.012315	0.00769688	0.109599
ENSG00000118307	CFAP94	Nerve_Tibial	eqtl	0.00939716	0.00587322	0.109599
ENSG00000118307	CFAP94	Prostate	eqtl	0.0146713	0.00916955	0.109599
ENSG00000118307	CFAP94	Cells_Cultured_fibroblasts	eqtl	0.0139958	0.00907837	0.123155
ENSG00000118307	CFAP94	Thyroid	eqtl	0.0378426	0.0245466	0.123155
ENSG00000118307	CFAP94	Artery_Tibial	eqtl	0.0113055	0.0074323	0.128228
ENSG00000118307	CFAP94	Esophagus_Muscularis	eqtl	0.00830619	0.00735991	0.259079
ENSG00000118307	CFAP94	Lung	eqtl	0.0327824	0.0290477	0.259079
ENSG00000118307	CFAP94	Whole_Blood	eqtl	-0.0259912	0.0274624	0.34393
ENSG00000118307	CFAP94	Artery_Aorta	eqtl	0.00766934	0.0116202	0.509254
ENSG00000118307	CFAP94	Adrenal_Gland	eqtl	0.00480786	0.00836924	0.565651
ENSG00000118307	CFAP94	Colon_Sigmoid	eqtl	0.00492292	0.00856953	0.565651
ENSG00000118307	CFAP94	Colon_Transverse	eqtl	0.00866313	0.0150803	0.565651
ENSG00000118307	CFAP94	Esophagus_Gastroesophageal_Junction	eqtl	0.00583858	0.0101635	0.565651
ENSG00000118307	CFAP94	Esophagus_Mucosa	eqtl	0.00800422	0.0139333	0.565651
ENSG00000118307	CFAP94	Heart_Atrial_Appendage	eqtl	0.00549614	0.00956735	0.565651
ENSG00000118307	CFAP94	Pancreas	eqtl	0.00622639	0.0108385	0.565651
ENSG00000118307	CFAP94	Skin_Not_Sun_Exposed_Suprapubic	eqtl	0.00691716	0.012041	0.565651
ENSG00000118307	CFAP94	Skin_Sun_Exposed_Lower_leg	eqtl	0.00652075	0.0113509	0.565651
ENSG00000118307	CFAP94	Stomach	eqtl	0.00607978	0.0105833	0.565651
ENSG00000118307	CFAP94	Testis	eqtl	-0.0149871	0.0260886	0.565651
ENSG00000164323	CFAP97	Testis	eqtl	0.0289287	0.0159755	0.0701701
ENSG00000164323	CFAP97	Adipose_Visceral_Omentum	eqtl	0.0385282	0.0215992	0.0744588
ENSG00000164323	CFAP97	Heart_Left_Ventricle	eqtl	0.0392904	0.0220264	0.0744588
ENSG00000164323	CFAP97	Skin_Not_Sun_Exposed_Suprapubic	eqtl	0.0534525	0.0299658	0.0744588
ENSG00000164323	CFAP97	Colon_Sigmoid	eqtl	0.0436705	0.0256478	0.0886237
ENSG00000164323	CFAP97	Brain_Cerebellar_Hemisphere	eqtl	0.0214595	0.0128065	0.0938017
ENSG00000164323	CFAP97	Brain_Frontal_Cortex_BA9	eqtl	0.0222008	0.0136905	0.104884
ENSG00000164323	CFAP97	Adipose_Subcutaneous	eqtl	0.0373733	0.0238416	0.116982
ENSG00000164323	CFAP97	Artery_Tibial	eqtl	0.043132	0.0275152	0.116982
ENSG00000164323	CFAP97	Brain_Cerebellum	eqtl	0.0150651	0.00961051	0.116982
ENSG00000164323	CFAP97	Breast_Mammary_Tissue	eqtl	0.0303246	0.019345	0.116982
ENSG00000164323	CFAP97	Esophagus_Mucosa	eqtl	0.0408408	0.0260536	0.116982
ENSG00000164323	CFAP97	Nerve_Tibial	eqtl	0.029576	0.0288366	0.305061
ENSG00000164323	CFAP97	Whole_Blood	eqtl	0.0345598	0.035889	0.335566
ENSG00000164323	CFAP97	Brain_Cortex	eqtl	0.00952898	0.0207152	0.645516
ENSG00000164323	CFAP97	Artery_Aorta	eqtl	0.00695537	0.022605	0.758316
ENSG00000164323	CFAP97	Heart_Atrial_Appendage	eqtl	0.00865857	0.0281404	0.758316
ENSG00000164323	CFAP97	Cells_Cultured_fibroblasts	eqtl	0.00109726	0.00575623	0.848822	0.480032
ENSG00000231256	CFAP97D1	Brain_Cerebellar_Hemisphere	eqtl	0.024293	0.00749783	0.0011953
ENSG00000231256	CFAP97D1	Brain_Cerebellum	eqtl	0.0198956	0.00658415	0.00251327
ENSG00000283361	CFAP97D2	Pancreas	eqtl	-0.0172175	0.00927926	0.0635273	0.350139
ENSG00000283361	CFAP97D2	Whole_Blood	eqtl	-0.0076932	0.00786416	0.327945
ENSG00000283361	CFAP97D2	Brain_Hypothalamus	eqtl	0.00342759	0.0115292	0.76624
ENSG00000283361	CFAP97D2	Brain_Hippocampus	eqtl	0.00284049	0.0105098	0.786952
ENSG00000283361	CFAP97D2	Brain_Nucleus_accumbens_basal_ganglia	eqtl	0.00177632	0.0093891	0.849945
ENSG00000283361	CFAP97D2	Brain_Cortex	eqtl	0.00103192	0.0076362	0.892505
ENSG00000283361	CFAP97D2	Brain_Frontal_Cortex_BA9	eqtl	0.000845349	0.00625558	0.892505
ENSG00000206113	CFAP99	Thyroid	eqtl	-0.0140516	0.0143067	0.326018	0.537977
ENSG00000206113	CFAP99	Colon_Transverse	eqtl	0.00874011	0.0142027	0.538301
ENSG00000206113	CFAP99	Testis	eqtl	-0.00920493	0.0176094	0.601164
ENSG00000206113	CFAP99	Brain_Cerebellum	eqtl	-0.00269442	0.00955295	0.777904
ENSG00000136698	CFC1	Brain_Nucleus_accumbens_basal_ganglia	eqtl	-0.00747041	0.0152281	0.623733
ENSG00000152093	CFC1B	Brain_Hypothalamus	eqtl	0.00671051	0.00885787	0.448705
ENSG00000152093	CFC1B	Pituitary	eqtl	0.00293461	0.0101193	0.771816
ENSG00000197766	CFD	Thyroid	eqtl	0.0293768	0.0196119	0.134157	0.926155
ENSG00000197766	CFD	Brain_Putamen_basal_ganglia	eqtl	-0.0117007	0.00835766	0.161513
ENSG00000197766	CFD	Brain_Cortex	eqtl	-0.0112768	0.00860098	0.18982
ENSG00000197766	CFD	Adipose_Visceral_Omentum	eqtl	0.0244265	0.0197738	0.216721
ENSG00000197766	CFD	Esophagus_Gastroesophageal_Junction	eqtl	0.0282662	0.0228822	0.216721
ENSG00000197766	CFD	Esophagus_Muscularis	eqtl	0.0285984	0.0231511	0.216721
ENSG00000197766	CFD	Heart_Left_Ventricle	eqtl	0.0349986	0.0283322	0.216721
ENSG00000197766	CFD	Muscle_Skeletal	eqtl	0.025024	0.0202575	0.216721
ENSG00000197766	CFD	Spleen	eqtl	-0.00821515	0.00665036	0.216721
ENSG00000197766	CFD	Whole_Blood	eqtl	-0.00555831	0.00465807	0.232766	0.743093
ENSG00000197766	CFD	Lung	eqtl	-0.0187525	0.0192083	0.328932	0.83909
ENSG00000197766	CFD	Cells_Cultured_fibroblasts	eqtl	-0.0248316	0.0286518	0.386125
ENSG00000197766	CFD	Brain_Spinal_cord_cervical_c-1	eqtl	-0.00610893	0.00715617	0.393294
ENSG00000197766	CFD	Artery_Tibial	eqtl	-0.0251389	0.0301667	0.404657
ENSG00000197766	CFD	Brain_Caudate_basal_ganglia	eqtl	-0.00441387	0.0100538	0.660644
ENSG00000197766	CFD	Adipose_Subcutaneous	eqtl	0.00482239	0.0197488	0.807086	0.13646
2946_52	CFD	Blood_Plasma	pqtl	-0.00373591	0.0216812	0.863193	0.133438
ENSG00000197766	CFD	Nerve_Tibial	eqtl	-0.00212904	0.0221422	0.923399	0.085522
ENSG00000153774	CFDP1	Cells_Cultured_fibroblasts	eqtl	-0.135897	0.0121454	4.60626e-29
ENSG00000153774	CFDP1	Brain_Cerebellum	eqtl	-0.152381	0.0136516	6.24539e-29
ENSG00000153774	CFDP1	Thyroid	eqtl	-0.316326	0.0285465	1.5499e-28
ENSG00000153774	CFDP1	Muscle_Skeletal	eqtl	-0.211591	0.0199207	2.36418e-26
ENSG00000153774	CFDP1	Heart_Atrial_Appendage	eqtl	-0.163523	0.0165784	5.9842e-23
ENSG00000153774	CFDP1	Lung	eqtl	-0.241157	0.0244491	5.9842e-23
ENSG00000153774	CFDP1	Whole_Blood	eqtl	-0.151419	0.0153513	5.9842e-23
ENSG00000153774	CFDP1	Breast_Mammary_Tissue	eqtl	-0.199701	0.0203871	1.17767e-22
ENSG00000153774	CFDP1	Heart_Left_Ventricle	eqtl	-0.21346	0.0220644	3.87287e-22
ENSG00000153774	CFDP1	Skin_Sun_Exposed_Lower_leg	eqtl	-0.216458	0.0223743	3.87287e-22
ENSG00000153774	CFDP1	Brain_Cortex	eqtl	-0.13838	0.0143771	6.27069e-22
ENSG00000153774	CFDP1	Prostate	eqtl	-0.132506	0.0138992	1.52312e-21
ENSG00000153774	CFDP1	Stomach	eqtl	-0.154684	0.0162256	1.52312e-21
ENSG00000153774	CFDP1	Colon_Transverse	eqtl	-0.205384	0.0216955	2.88916e-21
ENSG00000153774	CFDP1	Esophagus_Gastroesophageal_Junction	eqtl	-0.156715	0.0169223	2.02774e-20
ENSG00000153774	CFDP1	Skin_Not_Sun_Exposed_Suprapubic	eqtl	-0.221474	0.0241807	5.23363e-20
ENSG00000153774	CFDP1	Adipose_Subcutaneous	eqtl	-0.146231	0.0159657	5.23363e-20
ENSG00000153774	CFDP1	Esophagus_Mucosa	eqtl	-0.136334	0.0148851	5.23363e-20
ENSG00000153774	CFDP1	Colon_Sigmoid	eqtl	-0.149833	0.0165645	1.49044e-19
ENSG00000153774	CFDP1	Artery_Tibial	eqtl	-0.168465	0.0186243	1.49044e-19
ENSG00000153774	CFDP1	Esophagus_Muscularis	eqtl	-0.141408	0.015633	1.49044e-19
ENSG00000153774	CFDP1	Pancreas	eqtl	-0.205815	0.0309129	2.77778e-11
ENSG00000153774	CFDP1	Adipose_Visceral_Omentum	eqtl	-0.20442	0.0307035	2.77778e-11
ENSG00000153774	CFDP1	Nerve_Tibial	eqtl	0.117022	0.0295636	7.54746e-05
ENSG00000153774	CFDP1	Artery_Aorta	eqtl	0.101271	0.0260094	9.87605e-05
4159_130	CFH	Blood_Plasma	pqtl	-0.00805478	0.00835207	0.334843	0.0521781
ENSG00000000971	CFH	Artery_Aorta	eqtl	0.013348	0.0177974	0.453255
ENSG00000000971	CFH	Nerve_Tibial	eqtl	0.00778782	0.0105472	0.460285	0.809807
ENSG00000000971	CFH	Heart_Atrial_Appendage	eqtl	0.0156317	0.022331	0.483927
ENSG00000000971	CFH	Thyroid	eqtl	0.0153282	0.0235818	0.515692
ENSG00000000971	CFH	Cells_Cultured_fibroblasts	eqtl	0.0154542	0.0238752	0.517443	0.980806
ENSG00000000971	CFH	Esophagus_Muscularis	eqtl	-0.00712394	0.0201147	0.723214
ENSG00000000971	CFH	Artery_Tibial	eqtl	-0.00251183	0.0159082	0.87454
ENSG00000000971	CFH	Adipose_Subcutaneous	eqtl	0.00111551	0.0197074	0.954861
ENSG00000244414	CFHR1	Adrenal_Gland	eqtl	-0.014423	0.00693764	0.0376222
ENSG00000244414	CFHR1	Lung	eqtl	-0.02376	0.012672	0.0607927
ENSG00000244414	CFHR1	Esophagus_Muscularis	eqtl	-0.0202621	0.0117006	0.0833257
ENSG00000244414	CFHR1	Adipose_Visceral_Omentum	eqtl	-0.0141899	0.00868339	0.102228
ENSG00000244414	CFHR1	Artery_Coronary	eqtl	-0.0135713	0.00830484	0.102228
ENSG00000244414	CFHR1	Stomach	eqtl	-0.0165657	0.0101372	0.102228
ENSG00000244414	CFHR1	Nerve_Tibial	eqtl	-0.00646084	0.00412385	0.117185	0.904805
ENSG00000244414	CFHR1	Breast_Mammary_Tissue	eqtl	-0.0145766	0.00963539	0.130325
ENSG00000244414	CFHR1	Small_Intestine_Terminal_Ileum	eqtl	-0.0109148	0.00721487	0.130325
ENSG00000244414	CFHR1	Spleen	eqtl	-0.0067889	0.00448758	0.130325
ENSG00000244414	CFHR1	Artery_Aorta	eqtl	-0.0145067	0.0100611	0.149342
ENSG00000244414	CFHR1	Pancreas	eqtl	-0.013544	0.00950457	0.154157
ENSG00000244414	CFHR1	Adipose_Subcutaneous	eqtl	-0.00905814	0.00642304	0.158464
ENSG00000244414	CFHR1	Brain_Hypothalamus	eqtl	-0.00874873	0.00726818	0.228704
15468_14	CFHR1	Blood_Plasma	pqtl	-0.00542089	0.00522769	0.299756	0.927029
ENSG00000244414	CFHR1	Testis	eqtl	-0.00813671	0.00863488	0.346035
ENSG00000244414	CFHR1	Cells_Cultured_fibroblasts	eqtl	-0.00538359	0.0105429	0.609604
ENSG00000244414	CFHR1	Brain_Substantia_nigra	eqtl	-0.00409706	0.00903025	0.650042
ENSG00000244414	CFHR1	Liver	eqtl	-0.0022382	0.00525977	0.670449
ENSG00000244414	CFHR1	Brain_Anterior_cingulate_cortex_BA24	eqtl	-0.000337294	0.00623994	0.956892
15584_9	CFHR2	Blood_Plasma	pqtl	0.0047383	0.00360856	0.189159	0.41597
ENSG00000116785	CFHR3	Breast_Mammary_Tissue	eqtl	-0.0246863	0.0116171	0.0335866
ENSG00000116785	CFHR3	Esophagus_Gastroesophageal_Junction	eqtl	-0.0162258	0.00780481	0.0376222
ENSG00000116785	CFHR3	Esophagus_Muscularis	eqtl	-0.0114079	0.00548736	0.0376222
ENSG00000116785	CFHR3	Prostate	eqtl	-0.01667	0.00801848	0.0376222
ENSG00000116785	CFHR3	Skin_Not_Sun_Exposed_Suprapubic	eqtl	-0.0181003	0.00870645	0.0376222
ENSG00000116785	CFHR3	Small_Intestine_Terminal_Ileum	eqtl	-0.0108467	0.0052174	0.0376222
ENSG00000116785	CFHR3	Spleen	eqtl	-0.00758835	0.00365009	0.0376222
ENSG00000116785	CFHR3	Minor_Salivary_Gland	eqtl	-0.0141583	0.00887254	0.110546
ENSG00000116785	CFHR3	Nerve_Tibial	eqtl	-0.0069017	0.0045154	0.126394	0.0607954
ENSG00000116785	CFHR3	Thyroid	eqtl	-0.00609299	0.00417992	0.144929	0.0461812
ENSG00000116785	CFHR3	Adipose_Subcutaneous	eqtl	-0.00806154	0.00572116	0.158813	0.0492648
ENSG00000116785	CFHR3	Adipose_Visceral_Omentum	eqtl	-0.00524213	0.00374389	0.161458	0.0344502
ENSG00000116785	CFHR3	Stomach	eqtl	-0.00561452	0.00402957	0.163521	0.0414276
ENSG00000116785	CFHR3	Adrenal_Gland	eqtl	-0.00698143	0.00579995	0.228704
ENSG00000116785	CFHR3	Skin_Sun_Exposed_Lower_leg	eqtl	-0.0182388	0.0151522	0.228704
ENSG00000116785	CFHR3	Lung	eqtl	-0.00476083	0.00465744	0.306687	0.101016
ENSG00000116785	CFHR3	Colon_Sigmoid	eqtl	-0.00960507	0.0101931	0.346035
ENSG00000116785	CFHR3	Ovary	eqtl	-0.00642112	0.00681425	0.346035
ENSG00000116785	CFHR3	Artery_Aorta	eqtl	-0.00592256	0.00671223	0.377586
ENSG00000116785	CFHR3	Artery_Tibial	eqtl	-0.00697694	0.0079072	0.377586
ENSG00000116785	CFHR3	Pituitary	eqtl	-0.00776186	0.00946568	0.412216
ENSG00000116785	CFHR3	Artery_Coronary	eqtl	-0.00341152	0.00653875	0.601852
ENSG00000116785	CFHR3	Heart_Atrial_Appendage	eqtl	-0.00337698	0.00661325	0.609604
ENSG00000116785	CFHR3	Vagina	eqtl	-0.00321312	0.00755084	0.670449
ENSG00000116785	CFHR3	Liver	eqtl	0.000522568	0.0047291	0.912013	0.14244
ENSG00000134365	CFHR4	Nerve_Tibial	eqtl	-0.0224706	0.0148535	0.130325
6471_53	CFHR4	Blood_Plasma	pqtl	0.00148341	0.00366287	0.685489	0.405078
ENSG00000134365	CFHR4	Liver	eqtl	0.00624093	0.0161224	0.698685
16055_3	CFHR5	Blood_Plasma	pqtl	-0.000737594	0.00763115	0.923	0.297653
2567_5	CFI	Blood_Plasma	pqtl	0.0102041	0.0143613	0.477378
ENSG00000205403	CFI	Adipose_Visceral_Omentum	eqtl	0.00797951	0.0303221	0.792429
ENSG00000205403	CFI	Spleen	eqtl	-0.000299739	0.0341703	0.993001
ENSG00000172757	CFL1	Whole_Blood	eqtl	-0.0367511	0.0551266	0.504985
ENSG00000172757	CFL1	Nerve_Tibial	eqtl	-0.0332692	0.0540624	0.538301
ENSG00000172757	CFL1	Esophagus_Muscularis	eqtl	-0.0242064	0.0472025	0.608077
ENSG00000172757	CFL1	Testis	eqtl	-0.00818887	0.0159683	0.608077
ENSG00000172757	CFL1	Cells_Cultured_fibroblasts	eqtl	-0.020806	0.0507146	0.681618
ENSG00000172757	CFL1	Adipose_Subcutaneous	eqtl	-0.0180688	0.0469788	0.700522
ENSG00000172757	CFL1	Breast_Mammary_Tissue	eqtl	-0.0178777	0.0464819	0.700522
ENSG00000165410	CFL2	Cells_EBV-transformed_lymphocytes	eqtl	0.0156672	0.00504775	0.00191046	0.892505
ENSG00000165410	CFL2	Muscle_Skeletal	eqtl	0.110343	0.0470316	0.0189683
ENSG00000165410	CFL2	Skin_Not_Sun_Exposed_Suprapubic	eqtl	0.0461199	0.0196577	0.0189683
ENSG00000165410	CFL2	Testis	eqtl	0.0544743	0.023544	0.0206828
ENSG00000165410	CFL2	Colon_Transverse	eqtl	0.0951699	0.0429528	0.026713
ENSG00000165410	CFL2	Esophagus_Mucosa	eqtl	0.0404985	0.0182781	0.026713
ENSG00000165410	CFL2	Nerve_Tibial	eqtl	0.0573447	0.0258812	0.026713
ENSG00000165410	CFL2	Pancreas	eqtl	0.0303459	0.0136959	0.026713
ENSG00000165410	CFL2	Skin_Sun_Exposed_Lower_leg	eqtl	0.0487489	0.0220017	0.026713
ENSG00000165410	CFL2	Whole_Blood	eqtl	0.0260074	0.0117379	0.026713
15339_32	CFL2	Blood_Plasma	pqtl	0.109951	0.0515971	0.0330931
ENSG00000165410	CFL2	Adipose_Visceral_Omentum	eqtl	-0.025619	0.0187216	0.17118
ENSG00000165410	CFL2	Cells_Cultured_fibroblasts	eqtl	-0.0208555	0.0208555	0.317311
ENSG00000165410	CFL2	Adipose_Subcutaneous	eqtl	0.0106179	0.0190094	0.576462	0.010972
ENSG00000003402	CFLAR	Esophagus_Mucosa	eqtl	0.0655884	0.0190287	0.00056725
ENSG00000003402	CFLAR	Cells_Cultured_fibroblasts	eqtl	-0.0309592	0.0483737	0.522173
ENSG00000001626	CFTR	Testis	eqtl	-0.055806	0.0129206	1.56632e-05
ENSG00000001626	CFTR	Heart_Left_Ventricle	eqtl	0.00139075	0.0118214	0.906347
ENSG00000164430	CGAS	Adipose_Subcutaneous	eqtl	0.0563391	0.0199534	0.00474981
ENSG00000164430	CGAS	Thyroid	eqtl	-0.0409123	0.0205787	0.0468012
ENSG00000164430	CGAS	Nerve_Tibial	eqtl	0.035794	0.019972	0.0730997
ENSG00000104818	CGB2	Brain_Caudate_basal_ganglia	eqtl	-0.00949615	0.00586182	0.105232
ENSG00000104818	CGB2	Brain_Putamen_basal_ganglia	eqtl	-0.0101818	0.00628505	0.105232
ENSG00000104818	CGB2	Brain_Nucleus_accumbens_basal_ganglia	eqtl	-0.00582169	0.00669494	0.384538
ENSG00000104827	CGB3	Pancreas	eqtl	0.0022132	0.00477584	0.643067
ENSG00000104827	CGB3	Testis	eqtl	0.000562331	0.00548273	0.918309
ENSG00000196337	CGB7	Testis	eqtl	-0.0141697	0.00867894	0.102542
ENSG00000196337	CGB7	Cells_Cultured_fibroblasts	eqtl	-0.011135	0.0101452	0.272396
ENSG00000196337	CGB7	Skin_Not_Sun_Exposed_Suprapubic	eqtl	-0.00242504	0.00994267	0.807306
ENSG00000196337	CGB7	Muscle_Skeletal	eqtl	0.00335923	0.0211632	0.873881
ENSG00000196337	CGB7	Esophagus_Mucosa	eqtl	0.000869819	0.0182662	0.96202
ENSG00000213030	CGB8	Skin_Not_Sun_Exposed_Suprapubic	eqtl	0.00516442	0.00526373	0.326528
ENSG00000213030	CGB8	Skin_Sun_Exposed_Lower_leg	eqtl	0.00110739	0.00412753	0.788474
ENSG00000213030	CGB8	Prostate	eqtl	0.00115228	0.00460914	0.802587
ENSG00000163320	CGGBP1	Vagina	eqtl	-0.045624	0.0128182	0.000371813
ENSG00000163320	CGGBP1	Whole_Blood	eqtl	-0.137176	0.0385399	0.000371813
ENSG00000163320	CGGBP1	Brain_Frontal_Cortex_BA9	eqtl	-0.0629011	0.0177186	0.000385231
ENSG00000163320	CGGBP1	Adipose_Subcutaneous	eqtl	-0.0339388	0.010345	0.00103549
ENSG00000163320	CGGBP1	Artery_Coronary	eqtl	-0.0280277	0.00854322	0.00103549
ENSG00000163320	CGGBP1	Colon_Transverse	eqtl	-0.0338431	0.0103158	0.00103549
ENSG00000163320	CGGBP1	Esophagus_Mucosa	eqtl	-0.0398521	0.0121474	0.00103549
ENSG00000163320	CGGBP1	Esophagus_Muscularis	eqtl	-0.0305495	0.00931188	0.00103549
ENSG00000163320	CGGBP1	Nerve_Tibial	eqtl	-0.0275151	0.00838695	0.00103549
ENSG00000163320	CGGBP1	Skin_Not_Sun_Exposed_Suprapubic	eqtl	-0.0414447	0.0126329	0.00103549
ENSG00000163320	CGGBP1	Testis	eqtl	-0.0764526	0.0233037	0.00103549
ENSG00000163320	CGGBP1	Adrenal_Gland	eqtl	-0.0327281	0.00997595	0.00103549
ENSG00000163320	CGGBP1	Artery_Aorta	eqtl	-0.0264562	0.00806419	0.00103549
ENSG00000163320	CGGBP1	Brain_Cerebellar_Hemisphere	eqtl	-0.0604114	0.0184142	0.00103549
ENSG00000163320	CGGBP1	Brain_Hypothalamus	eqtl	-0.0537389	0.0163803	0.00103549
ENSG00000163320	CGGBP1	Cells_EBV-transformed_lymphocytes	eqtl	-0.0374971	0.0114296	0.00103549
ENSG00000163320	CGGBP1	Colon_Sigmoid	eqtl	-0.0255885	0.0077997	0.00103549
ENSG00000163320	CGGBP1	Esophagus_Gastroesophageal_Junction	eqtl	-0.0293382	0.00894265	0.00103549
ENSG00000163320	CGGBP1	Heart_Left_Ventricle	eqtl	-0.0457609	0.0139485	0.00103549
ENSG00000163320	CGGBP1	Ovary	eqtl	-0.035317	0.0107651	0.00103549
ENSG00000163320	CGGBP1	Pancreas	eqtl	-0.0347664	0.0105972	0.00103549
ENSG00000163320	CGGBP1	Pituitary	eqtl	-0.0301928	0.00920315	0.00103549
ENSG00000163320	CGGBP1	Prostate	eqtl	-0.0319316	0.00973316	0.00103549
ENSG00000163320	CGGBP1	Skin_Sun_Exposed_Lower_leg	eqtl	-0.0394081	0.0120121	0.00103549
ENSG00000163320	CGGBP1	Small_Intestine_Terminal_Ileum	eqtl	-0.021713	0.00661841	0.00103549
ENSG00000163320	CGGBP1	Spleen	eqtl	-0.0379274	0.0115608	0.00103549
ENSG00000163320	CGGBP1	Stomach	eqtl	-0.035549	0.0108358	0.00103549
ENSG00000163320	CGGBP1	Uterus	eqtl	-0.0335572	0.0102287	0.00103549
ENSG00000163320	CGGBP1	Adipose_Visceral_Omentum	eqtl	-0.0381721	0.0118395	0.00126353
ENSG00000163320	CGGBP1	Brain_Caudate_basal_ganglia	eqtl	-0.0512414	0.0158931	0.00126353
ENSG00000163320	CGGBP1	Brain_Nucleus_accumbens_basal_ganglia	eqtl	-0.0548814	0.017022	0.00126353
ENSG00000163320	CGGBP1	Artery_Tibial	eqtl	-0.030423	0.009436	0.00126353
ENSG00000163320	CGGBP1	Brain_Cerebellum	eqtl	-0.0459757	0.0142598	0.00126353
ENSG00000163320	CGGBP1	Brain_Cortex	eqtl	-0.0508176	0.0157616	0.00126353
ENSG00000163320	CGGBP1	Brain_Putamen_basal_ganglia	eqtl	-0.0523216	0.0162281	0.00126353
ENSG00000163320	CGGBP1	Breast_Mammary_Tissue	eqtl	-0.033538	0.0104022	0.00126353
ENSG00000163320	CGGBP1	Cells_Cultured_fibroblasts	eqtl	-0.0422334	0.0130991	0.00126353
ENSG00000163320	CGGBP1	Heart_Atrial_Appendage	eqtl	-0.0339943	0.0105437	0.00126353
ENSG00000163320	CGGBP1	Liver	eqtl	-0.0356157	0.0110466	0.00126353
ENSG00000163320	CGGBP1	Lung	eqtl	-0.0340217	0.0105522	0.00126353
ENSG00000163320	CGGBP1	Minor_Salivary_Gland	eqtl	-0.0297742	0.00923479	0.00126353
ENSG00000163320	CGGBP1	Muscle_Skeletal	eqtl	-0.110422	0.0342486	0.00126353
ENSG00000163320	CGGBP1	Thyroid	eqtl	-0.0267689	0.00830266	0.00126353
ENSG00000163320	CGGBP1	Kidney_Cortex	eqtl	-0.0265809	0.0083158	0.0013914
ENSG00000143375	CGN	Testis	eqtl	-0.00709029	0.0156577	0.650671
ENSG00000143375	CGN	Esophagus_Muscularis	eqtl	0.00373988	0.0119676	0.754661
ENSG00000143375	CGN	Skin_Sun_Exposed_Lower_leg	eqtl	0.00610227	0.0359356	0.865159
ENSG00000143375	CGN	Skin_Not_Sun_Exposed_Suprapubic	eqtl	0.00525699	0.0398029	0.894925
ENSG00000128849	CGNL1	Esophagus_Mucosa	eqtl	0.0584897	0.0271257	0.0310641
ENSG00000128849	CGNL1	Nerve_Tibial	eqtl	0.0340889	0.0176254	0.0531031	0.310089
ENSG00000128849	CGNL1	Adipose_Visceral_Omentum	eqtl	0.0322974	0.03961	0.414852
ENSG00000128849	CGNL1	Artery_Aorta	eqtl	0.00764887	0.0165725	0.644412
ENSG00000128849	CGNL1	Thyroid	eqtl	0.00168694	0.0123484	0.891338	0.0267114
ENSG00000138028	CGREF1	Esophagus_Mucosa	eqtl	-0.038114	0.00998849	0.000135748
ENSG00000138028	CGREF1	Pituitary	eqtl	-0.0310614	0.00832804	0.000191685
ENSG00000138028	CGREF1	Skin_Sun_Exposed_Lower_leg	eqtl	-0.0755267	0.0203547	0.000206829
ENSG00000138028	CGREF1	Muscle_Skeletal	eqtl	-0.0429468	0.0119123	0.000311837
ENSG00000138028	CGREF1	Nerve_Tibial	eqtl	-0.0278455	0.017298	0.107451
ENSG00000100532	CGRRF1	Adipose_Subcutaneous	eqtl	-0.0468279	0.0340567	0.169131
ENSG00000138135	CH25H	Adipose_Subcutaneous	eqtl	0.0100914	0.0116848	0.387788
ENSG00000138135	CH25H	Cells_Cultured_fibroblasts	eqtl	-0.00706201	0.02568	0.783316
ENSG00000128965	CHAC1	Nerve_Tibial	eqtl	0.0120544	0.0263004	0.646713
ENSG00000143942	CHAC2	Testis	eqtl	0.028841	0.0104525	0.00579326
ENSG00000136457	CHAD	Skin_Sun_Exposed_Lower_leg	eqtl	-0.0605316	0.0239137	0.0113657
ENSG00000136457	CHAD	Brain_Caudate_basal_ganglia	eqtl	0.0100181	0.00661912	0.130149
ENSG00000136457	CHAD	Brain_Cortex	eqtl	0.00886056	0.0058543	0.130149
ENSG00000136457	CHAD	Brain_Frontal_Cortex_BA9	eqtl	0.00865227	0.00571668	0.130149
ENSG00000136457	CHAD	Brain_Nucleus_accumbens_basal_ganglia	eqtl	0.0120537	0.00796403	0.130149
ENSG00000136457	CHAD	Brain_Putamen_basal_ganglia	eqtl	0.0125796	0.00831152	0.130149
ENSG00000136457	CHAD	Liver	eqtl	0.0190584	0.0125922	0.130149
ENSG00000136457	CHAD	Brain_Cerebellar_Hemisphere	eqtl	0.00543469	0.00400128	0.174389	0.50428
ENSG00000136457	CHAD	Brain_Cerebellum	eqtl	0.00424625	0.00315501	0.178342	0.48759
ENSG00000136457	CHAD	Thyroid	eqtl	0.0164572	0.0139374	0.237686
ENSG00000136457	CHAD	Heart_Atrial_Appendage	eqtl	0.00670597	0.00670597	0.317311
ENSG00000136457	CHAD	Pancreas	eqtl	-0.0162782	0.0181933	0.370928
ENSG00000136457	CHAD	Colon_Transverse	eqtl	0.0163301	0.0264661	0.537221
ENSG00000136457	CHAD	Heart_Left_Ventricle	eqtl	-0.00413322	0.0132263	0.754661
ENSG00000100399	CHADL	Brain_Substantia_nigra	eqtl	0.0209601	0.0103474	0.0428016
ENSG00000100399	CHADL	Nerve_Tibial	eqtl	0.035672	0.023324	0.126162
ENSG00000100399	CHADL	Brain_Cerebellum	eqtl	-0.023523	0.0164954	0.153858
ENSG00000100399	CHADL	Esophagus_Muscularis	eqtl	0.0302073	0.0211827	0.153858
ENSG00000100399	CHADL	Heart_Left_Ventricle	eqtl	-0.0320178	0.0224523	0.153858
ENSG00000100399	CHADL	Muscle_Skeletal	eqtl	-0.0224013	0.0157088	0.153858
ENSG00000100399	CHADL	Pancreas	eqtl	-0.0152628	0.010703	0.153858
ENSG00000100399	CHADL	Adipose_Subcutaneous	eqtl	0.0856252	0.100555	0.394479
ENSG00000100399	CHADL	Adrenal_Gland	eqtl	0.0454164	0.0533355	0.394479
ENSG00000100399	CHADL	Artery_Aorta	eqtl	0.0505332	0.0593445	0.394479
ENSG00000100399	CHADL	Esophagus_Mucosa	eqtl	0.0154665	0.0199568	0.43834
ENSG00000167670	CHAF1A	Esophagus_Muscularis	eqtl	0.0149299	0.0057641	0.00959329	0.299809
ENSG00000167670	CHAF1A	Prostate	eqtl	0.0355437	0.013879	0.0104379
ENSG00000167670	CHAF1A	Esophagus_Gastroesophageal_Junction	eqtl	0.01528	0.00623315	0.0142299	0.42826
ENSG00000167670	CHAF1A	Colon_Sigmoid	eqtl	0.0092572	0.00483874	0.0557297	0.830304
ENSG00000167670	CHAF1A	Lung	eqtl	0.0142509	0.00746252	0.0561764	0.807718
ENSG00000167670	CHAF1A	Nerve_Tibial	eqtl	0.00786856	0.00435113	0.070545	0.63114
ENSG00000167670	CHAF1A	Breast_Mammary_Tissue	eqtl	0.0217425	0.0121385	0.0732608	0.0943405
ENSG00000167670	CHAF1A	Brain_Cerebellum	eqtl	0.00553692	0.00313288	0.0771685	0.981644
ENSG00000167670	CHAF1A	Colon_Transverse	eqtl	0.021421	0.0122189	0.0795839	0.991526
ENSG00000167670	CHAF1A	Thyroid	eqtl	0.00964093	0.00552061	0.0807498	0.698397
ENSG00000167670	CHAF1A	Stomach	eqtl	0.0141035	0.00816592	0.0841473	0.91283
ENSG00000167670	CHAF1A	Adipose_Visceral_Omentum	eqtl	0.0100335	0.00587013	0.0874065	0.994055
ENSG00000167670	CHAF1A	Brain_Anterior_cingulate_cortex_BA24	eqtl	0.00920351	0.00544433	0.0909369
ENSG00000167670	CHAF1A	Brain_Caudate_basal_ganglia	eqtl	0.011669	0.0069028	0.0909369
ENSG00000167670	CHAF1A	Brain_Hippocampus	eqtl	0.0107521	0.00636041	0.0909369
ENSG00000167670	CHAF1A	Brain_Spinal_cord_cervical_c-1	eqtl	0.011281	0.00667324	0.0909369
ENSG00000167670	CHAF1A	Brain_Substantia_nigra	eqtl	0.010511	0.00621778	0.0909369
ENSG00000167670	CHAF1A	Muscle_Skeletal	eqtl	0.0106393	0.00629368	0.0909369
ENSG00000167670	CHAF1A	Pituitary	eqtl	0.0202328	0.0126833	0.110659
ENSG00000167670	CHAF1A	Artery_Tibial	eqtl	0.00724807	0.00457514	0.113142	0.878932
ENSG00000167670	CHAF1A	Brain_Putamen_basal_ganglia	eqtl	0.0100168	0.00633413	0.113788
ENSG00000167670	CHAF1A	Pancreas	eqtl	0.01603	0.0101366	0.113788
ENSG00000167670	CHAF1A	Skin_Sun_Exposed_Lower_leg	eqtl	0.0133437	0.00856388	0.1192
ENSG00000167670	CHAF1A	Artery_Coronary	eqtl	0.0130491	0.00851028	0.125194
ENSG00000167670	CHAF1A	Uterus	eqtl	0.00987027	0.00643713	0.125194
ENSG00000167670	CHAF1A	Brain_Cerebellar_Hemisphere	eqtl	0.00501455	0.00331499	0.130358	0.446094
ENSG00000167670	CHAF1A	Ovary	eqtl	0.00712282	0.0047249	0.131681	0.600006
ENSG00000167670	CHAF1A	Esophagus_Mucosa	eqtl	0.0156492	0.0106646	0.142269	0.535811
ENSG00000167670	CHAF1A	Brain_Cortex	eqtl	0.015586	0.010638	0.142889
ENSG00000167670	CHAF1A	Brain_Frontal_Cortex_BA9	eqtl	0.00997421	0.00680779	0.142889
ENSG00000167670	CHAF1A	Brain_Nucleus_accumbens_basal_ganglia	eqtl	0.00942455	0.00643263	0.142889
ENSG00000167670	CHAF1A	Skin_Not_Sun_Exposed_Suprapubic	eqtl	0.0125132	0.00854074	0.142889
ENSG00000167670	CHAF1A	Heart_Atrial_Appendage	eqtl	0.0219084	0.0151048	0.146939	0.0679759
ENSG00000167670	CHAF1A	Brain_Amygdala	eqtl	0.00878834	0.00609514	0.149342
ENSG00000167670	CHAF1A	Artery_Aorta	eqtl	0.016602	0.014641	0.256822	0.0737833
ENSG00000167670	CHAF1A	Brain_Hypothalamus	eqtl	-0.031845	0.0327654	0.331095
ENSG00000167670	CHAF1A	Cells_Cultured_fibroblasts	eqtl	-0.106283	0.109355	0.331095
ENSG00000167670	CHAF1A	Liver	eqtl	-0.0468651	0.0482195	0.331095
ENSG00000167670	CHAF1A	Spleen	eqtl	-0.051276	0.0527579	0.331095
ENSG00000167670	CHAF1A	Testis	eqtl	-0.0779367	0.0801892	0.331095
ENSG00000167670	CHAF1A	Adipose_Subcutaneous	eqtl	0.00970099	0.0105325	0.357023
ENSG00000167670	CHAF1A	Adrenal_Gland	eqtl	0.00666508	0.00772244	0.388094	0.0254391
ENSG00000167670	CHAF1A	Whole_Blood	eqtl	0.00739606	0.0220479	0.737282	0.222295
ENSG00000167670	CHAF1A	Heart_Left_Ventricle	eqtl	-0.00303175	0.0117228	0.795928
ENSG00000159259	CHAF1B	Nerve_Tibial	eqtl	0.0169431	0.0214888	0.430427
ENSG00000159259	CHAF1B	Thyroid	eqtl	0.0204245	0.03306	0.536706
ENSG00000159259	CHAF1B	Uterus	eqtl	-0.00094957	0.00740665	0.897987
ENSG00000159259	CHAF1B	Artery_Tibial	eqtl	-0.00239932	0.028312	0.932464
ENSG00000250479	CHCHD10	Esophagus_Mucosa	eqtl	-0.145894	0.0921518	0.113377
ENSG00000250479	CHCHD10	Artery_Aorta	eqtl	-0.0630172	0.064117	0.325683
ENSG00000250479	CHCHD10	Brain_Hippocampus	eqtl	-0.0779051	0.0792647	0.325683
ENSG00000250479	CHCHD10	Skin_Not_Sun_Exposed_Suprapubic	eqtl	-0.0917706	0.0933722	0.325683
ENSG00000250479	CHCHD10	Whole_Blood	eqtl	-0.0957107	0.0973811	0.325683
ENSG00000250479	CHCHD10	Lung	eqtl	0.0105072	0.0122486	0.390988	0.419089
ENSG00000250479	CHCHD10	Esophagus_Muscularis	eqtl	0.011552	0.0140416	0.41068	0.655461
ENSG00000250479	CHCHD10	Nerve_Tibial	eqtl	-0.0146692	0.0242945	0.545971	0.39861
ENSG00000250479	CHCHD10	Skin_Sun_Exposed_Lower_leg	eqtl	0.0149881	0.026741	0.575143	0.234748
11270_17	CHCHD10	Blood_Plasma	pqtl	-0.0240577	0.0489174	0.622858
ENSG00000250479	CHCHD10	Esophagus_Gastroesophageal_Junction	eqtl	0.00982331	0.0219732	0.654833
ENSG00000250479	CHCHD10	Adipose_Subcutaneous	eqtl	0.00784321	0.0230394	0.733536
ENSG00000250479	CHCHD10	Artery_Tibial	eqtl	0.00556657	0.0163518	0.733536
ENSG00000250479	CHCHD10	Brain_Cortex	eqtl	0.00344845	0.0101298	0.733536
ENSG00000250479	CHCHD10	Heart_Atrial_Appendage	eqtl	0.00520052	0.0152765	0.733536
ENSG00000250479	CHCHD10	Heart_Left_Ventricle	eqtl	0.00528592	0.0155274	0.733536
ENSG00000250479	CHCHD10	Muscle_Skeletal	eqtl	0.0064248	0.0188728	0.733536
ENSG00000250479	CHCHD10	Thyroid	eqtl	0.00523543	0.0153791	0.733536
ENSG00000250479	CHCHD10	Pancreas	eqtl	-0.00572825	0.058388	0.921848
ENSG00000106153	CHCHD2	Colon_Transverse	eqtl	0.113976	0.0365468	0.00181685
ENSG00000106153	CHCHD2	Pancreas	eqtl	0.0383843	0.0157802	0.0149978
ENSG00000106153	CHCHD2	Adipose_Visceral_Omentum	eqtl	0.0633745	0.0329218	0.0542294
ENSG00000106153	CHCHD2	Brain_Nucleus_accumbens_basal_ganglia	eqtl	0.0194412	0.0110825	0.079393	0.11349
ENSG00000106153	CHCHD2	Heart_Atrial_Appendage	eqtl	0.0222888	0.013247	0.0924612	0.0408329
ENSG00000106153	CHCHD2	Muscle_Skeletal	eqtl	0.0336452	0.0213915	0.115758	0.076771
ENSG00000106153	CHCHD2	Skin_Not_Sun_Exposed_Suprapubic	eqtl	-0.0153649	0.0150309	0.306676
ENSG00000106153	CHCHD2	Lung	eqtl	0.0212937	0.0224716	0.343341	0.000260708
ENSG00000106153	CHCHD2	Adipose_Subcutaneous	eqtl	-0.0141465	0.0159601	0.375422
ENSG00000106153	CHCHD2	Esophagus_Mucosa	eqtl	-0.0141297	0.0173428	0.415226	0.509095
ENSG00000106153	CHCHD2	Skin_Sun_Exposed_Lower_leg	eqtl	-0.0101721	0.0127086	0.423474	0.284601
ENSG00000106153	CHCHD2	Nerve_Tibial	eqtl	0.0175876	0.0232079	0.448555	0.0448004
ENSG00000106153	CHCHD2	Whole_Blood	eqtl	-0.00818893	0.010869	0.451196	0.765668
ENSG00000106153	CHCHD2	Thyroid	eqtl	-0.00917069	0.0201702	0.649351	0.50245
ENSG00000106153	CHCHD2	Brain_Caudate_basal_ganglia	eqtl	0.00586545	0.0164233	0.720985
ENSG00000106153	CHCHD2	Brain_Frontal_Cortex_BA9	eqtl	0.00436065	0.0122098	0.720985
ENSG00000106153	CHCHD2	Heart_Left_Ventricle	eqtl	0.0093412	0.0292691	0.749614
ENSG00000106153	CHCHD2	Cells_EBV-transformed_lymphocytes	eqtl	0.00377167	0.0120693	0.754661
ENSG00000106153	CHCHD2	Ovary	eqtl	0.00386868	0.0129877	0.765801
ENSG00000106153	CHCHD2	Brain_Hypothalamus	eqtl	0.00361498	0.0141587	0.798477
ENSG00000106153	CHCHD2	Brain_Putamen_basal_ganglia	eqtl	0.00360916	0.0141359	0.798477
ENSG00000106153	CHCHD2	Cells_Cultured_fibroblasts	eqtl	-0.010687	0.0476056	0.822376
ENSG00000106153	CHCHD2	Testis	eqtl	0.00349718	0.0155784	0.822376
ENSG00000106153	CHCHD2	Small_Intestine_Terminal_Ileum	eqtl	-0.00239241	0.0163481	0.883652
ENSG00000106153	CHCHD2	Brain_Hippocampus	eqtl	-0.00260781	0.0178822	0.884053
ENSG00000106153	CHCHD2	Artery_Tibial	eqtl	-0.00429968	0.0434745	0.921217
ENSG00000106153	CHCHD2	Breast_Mammary_Tissue	eqtl	-0.00460415	0.046553	0.921217
ENSG00000106153	CHCHD2	Artery_Aorta	eqtl	0.00125909	0.0157682	0.936356	0.000966119
ENSG00000106153	CHCHD2	Adrenal_Gland	eqtl	-0.000666248	0.01066	0.950165
ENSG00000106153	CHCHD2	Brain_Cortex	eqtl	-0.000282296	0.00677511	0.966764
ENSG00000106153	CHCHD2	Pituitary	eqtl	-0.000595325	0.0142878	0.966764
ENSG00000163528	CHCHD4	Cells_Cultured_fibroblasts	eqtl	-0.117485	0.0406256	0.0038293
ENSG00000163528	CHCHD4	Heart_Atrial_Appendage	eqtl	-0.0468233	0.0224995	0.0374265
ENSG00000163528	CHCHD4	Muscle_Skeletal	eqtl	-0.0242472	0.0116512	0.0374265
ENSG00000163528	CHCHD4	Brain_Spinal_cord_cervical_c-1	eqtl	-0.015319	0.00745792	0.0399705
ENSG00000163528	CHCHD4	Heart_Left_Ventricle	eqtl	-0.0493337	0.0240177	0.0399705
ENSG00000163528	CHCHD4	Artery_Tibial	eqtl	-0.0412606	0.0224506	0.0660863
ENSG00000163528	CHCHD4	Brain_Cortex	eqtl	-0.0207808	0.0160185	0.194529
ENSG00000125611	CHCHD5	Adipose_Subcutaneous	eqtl	-0.0757171	0.0372576	0.0421275
ENSG00000125611	CHCHD5	Adipose_Visceral_Omentum	eqtl	-0.0613715	0.0301987	0.0421275
ENSG00000125611	CHCHD5	Brain_Cerebellum	eqtl	-0.0256212	0.0126073	0.0421275
ENSG00000125611	CHCHD5	Breast_Mammary_Tissue	eqtl	-0.056506	0.0278046	0.0421275
ENSG00000125611	CHCHD5	Colon_Sigmoid	eqtl	-0.039425	0.0193996	0.0421275
ENSG00000125611	CHCHD5	Esophagus_Mucosa	eqtl	-0.0650292	0.0319985	0.0421275
ENSG00000125611	CHCHD5	Thyroid	eqtl	-0.0512099	0.0251985	0.0421275
ENSG00000125611	CHCHD5	Skin_Sun_Exposed_Lower_leg	eqtl	-0.0306345	0.0183011	0.0941477
ENSG00000125611	CHCHD5	Brain_Frontal_Cortex_BA9	eqtl	-0.0215223	0.0128575	0.0941477
ENSG00000125611	CHCHD5	Esophagus_Muscularis	eqtl	-0.0366025	0.0230646	0.112522
ENSG00000125611	CHCHD5	Cells_Cultured_fibroblasts	eqtl	-0.0413899	0.0267443	0.121714
ENSG00000125611	CHCHD5	Heart_Atrial_Appendage	eqtl	-0.0241017	0.0163041	0.139338
ENSG00000125611	CHCHD5	Pancreas	eqtl	-0.0220655	0.0149266	0.139338
ENSG00000125611	CHCHD5	Skin_Not_Sun_Exposed_Suprapubic	eqtl	-0.0386673	0.0261573	0.139338
ENSG00000125611	CHCHD5	Stomach	eqtl	-0.0235451	0.0159275	0.139338
ENSG00000125611	CHCHD5	Artery_Aorta	eqtl	-0.0231817	0.0157905	0.142081
ENSG00000125611	CHCHD5	Artery_Tibial	eqtl	-0.0348305	0.0237252	0.142081
ENSG00000125611	CHCHD5	Lung	eqtl	-0.0475485	0.0323881	0.142081
ENSG00000125611	CHCHD5	Muscle_Skeletal	eqtl	-0.0390095	0.0265717	0.142081
ENSG00000125611	CHCHD5	Nerve_Tibial	eqtl	-0.0253951	0.0172981	0.142081
ENSG00000125611	CHCHD5	Spleen	eqtl	-0.0172069	0.0172069	0.317311
ENSG00000125611	CHCHD5	Testis	eqtl	0.00743211	0.0204383	0.71613
ENSG00000125611	CHCHD5	Brain_Nucleus_accumbens_basal_ganglia	eqtl	-0.00360697	0.0189366	0.848936
ENSG00000125611	CHCHD5	Whole_Blood	eqtl	0.00631883	0.0397184	0.873597
ENSG00000159685	CHCHD6	Adipose_Visceral_Omentum	eqtl	0.0288237	0.023172	0.213535
ENSG00000159685	CHCHD6	Brain_Cortex	eqtl	-0.0200377	0.019682	0.308644
ENSG00000159685	CHCHD6	Brain_Frontal_Cortex_BA9	eqtl	-0.0139447	0.0168714	0.408503
ENSG00000159685	CHCHD6	Adipose_Subcutaneous	eqtl	-0.062788	0.0925622	0.49756
ENSG00000159685	CHCHD6	Skin_Sun_Exposed_Lower_leg	eqtl	-0.0028683	0.0213074	0.892916
ENSG00000159685	CHCHD6	Nerve_Tibial	eqtl	0.0014176	0.0231542	0.95118
ENSG00000159685	CHCHD6	Skin_Not_Sun_Exposed_Suprapubic	eqtl	0.00125852	0.0205558	0.95118
ENSG00000159685	CHCHD6	Cells_Cultured_fibroblasts	eqtl	0.000775624	0.0190028	0.967442
ENSG00000159685	CHCHD6	Esophagus_Mucosa	eqtl	0.000326194	0.00799175	0.967442
ENSG00000170791	CHCHD7	Artery_Tibial	eqtl	0.200296	0.136611	0.142599
ENSG00000170791	CHCHD7	Adipose_Subcutaneous	eqtl	0.0963243	0.0753428	0.20108
ENSG00000170791	CHCHD7	Spleen	eqtl	0.00403977	0.0135621	0.765801
ENSG00000170791	CHCHD7	Whole_Blood	eqtl	0.0068163	0.0228833	0.765801
ENSG00000131778	CHD1L	Brain_Cerebellar_Hemisphere	eqtl	-0.0095314	0.00730741	0.192115
ENSG00000131778	CHD1L	Brain_Cerebellum	eqtl	-0.00857472	0.00657395	0.192115
ENSG00000131778	CHD1L	Pituitary	eqtl	-0.0110638	0.00848226	0.192115
ENSG00000131778	CHD1L	Brain_Hypothalamus	eqtl	-0.016135	0.0132234	0.222395
ENSG00000131778	CHD1L	Skin_Sun_Exposed_Lower_leg	eqtl	-0.00360051	0.00305445	0.238488	0.408787
ENSG00000131778	CHD1L	Colon_Sigmoid	eqtl	-0.00813281	0.00933026	0.383394	0.682632
ENSG00000131778	CHD1L	Testis	eqtl	-0.00731332	0.00853698	0.391631	0.877338
ENSG00000131778	CHD1L	Adrenal_Gland	eqtl	-0.0099479	0.0129875	0.443702
ENSG00000131778	CHD1L	Brain_Caudate_basal_ganglia	eqtl	-0.00803588	0.0104913	0.443702
ENSG00000131778	CHD1L	Brain_Cortex	eqtl	-0.0102069	0.0133257	0.443702
ENSG00000131778	CHD1L	Esophagus_Mucosa	eqtl	-0.0154476	0.0201677	0.443702
ENSG00000131778	CHD1L	Heart_Atrial_Appendage	eqtl	-0.020779	0.0271282	0.443702
ENSG00000131778	CHD1L	Spleen	eqtl	-0.00807499	0.0112416	0.472566
ENSG00000131778	CHD1L	Esophagus_Muscularis	eqtl	-0.00554251	0.00826371	0.502408	0.938866
ENSG00000131778	CHD1L	Colon_Transverse	eqtl	0.00924819	0.0151935	0.542726
ENSG00000131778	CHD1L	Pancreas	eqtl	-0.00784757	0.0134978	0.560974
ENSG00000131778	CHD1L	Esophagus_Gastroesophageal_Junction	eqtl	-0.00545575	0.00967156	0.572684
ENSG00000131778	CHD1L	Lung	eqtl	-0.00278409	0.00516129	0.589598	0.961702
ENSG00000131778	CHD1L	Muscle_Skeletal	eqtl	-0.00382084	0.00870302	0.660644
ENSG00000131778	CHD1L	Heart_Left_Ventricle	eqtl	-0.00603283	0.0170975	0.724202	0.425016
ENSG00000131778	CHD1L	Artery_Aorta	eqtl	-0.00337108	0.0106319	0.751188
ENSG00000131778	CHD1L	Whole_Blood	eqtl	-0.0040142	0.0126602	0.751188
ENSG00000131778	CHD1L	Nerve_Tibial	eqtl	-0.00699524	0.0224847	0.755716
ENSG00000131778	CHD1L	Thyroid	eqtl	0.00285602	0.0108424	0.792233	0.534307
ENSG00000131778	CHD1L	Stomach	eqtl	-0.00304765	0.0121906	0.802587
ENSG00000131778	CHD1L	Cells_Cultured_fibroblasts	eqtl	0.00237188	0.0166621	0.886802	0.268467
ENSG00000131778	CHD1L	Adipose_Subcutaneous	eqtl	0.000712504	0.0142501	0.960122
ENSG00000131778	CHD1L	Adipose_Visceral_Omentum	eqtl	0.00304304	0.0765108	0.968274
ENSG00000170004	CHD3	Whole_Blood	eqtl	-0.0238539	0.0249382	0.338809
ENSG00000111642	CHD4	Whole_Blood	eqtl	-0.118035	0.0442631	0.00766076
ENSG00000111642	CHD4	Skin_Sun_Exposed_Lower_leg	eqtl	-0.023973	0.0194498	0.217741
ENSG00000116254	CHD5	Esophagus_Muscularis	eqtl	0.0357798	0.0162551	0.0277259	0.630292
ENSG00000116254	CHD5	Artery_Aorta	eqtl	0.0262399	0.0147682	0.0756035
ENSG00000116254	CHD5	Stomach	eqtl	-0.0019406	0.0105474	0.854022	0.477823
ENSG00000124177	CHD6	Spleen	eqtl	-0.0341192	0.0215413	0.113218
ENSG00000124177	CHD6	Artery_Aorta	eqtl	-0.0417849	0.0394635	0.28968
ENSG00000124177	CHD6	Nerve_Tibial	eqtl	-0.0452515	0.0427375	0.28968
ENSG00000124177	CHD6	Pancreas	eqtl	-0.0282123	0.026645	0.28968
ENSG00000124177	CHD6	Skin_Not_Sun_Exposed_Suprapubic	eqtl	-0.0444154	0.0419479	0.28968
ENSG00000124177	CHD6	Cells_Cultured_fibroblasts	eqtl	0.0287141	0.0299625	0.337895
ENSG00000124177	CHD6	Thyroid	eqtl	0.0171618	0.0288319	0.551684
ENSG00000171316	CHD7	Thyroid	eqtl	-0.0334461	0.0224241	0.135824
ENSG00000171316	CHD7	Whole_Blood	eqtl	0.0244888	0.0357913	0.493842
ENSG00000100888	CHD8	Brain_Cerebellar_Hemisphere	eqtl	-0.0282614	0.0143662	0.0491586
ENSG00000177200	CHD9	Nerve_Tibial	eqtl	0.00550237	0.024455	0.821979
ENSG00000177200	CHD9	Whole_Blood	eqtl	0.00503067	0.0412515	0.902938
ENSG00000016391	CHDH	Brain_Caudate_basal_ganglia	eqtl	-0.0352165	0.0166116	0.034006
ENSG00000016391	CHDH	Artery_Tibial	eqtl	0.0317691	0.0209999	0.130325
ENSG00000016391	CHDH	Brain_Nucleus_accumbens_basal_ganglia	eqtl	-0.0238628	0.016247	0.141901
ENSG00000016391	CHDH	Artery_Aorta	eqtl	0.0209157	0.0177329	0.238204
ENSG00000016391	CHDH	Adipose_Subcutaneous	eqtl	0.0168867	0.0155921	0.278795	0.39991
ENSG00000016391	CHDH	Esophagus_Muscularis	eqtl	0.0196817	0.0196817	0.317311
ENSG00000016391	CHDH	Testis	eqtl	-0.0117027	0.0117027	0.317311
ENSG00000016391	CHDH	Pituitary	eqtl	-0.0117704	0.0139105	0.397467
ENSG00000016391	CHDH	Muscle_Skeletal	eqtl	-0.0107809	0.0142586	0.449591
ENSG00000016391	CHDH	Brain_Cerebellum	eqtl	-0.00544579	0.00806783	0.499676
ENSG00000016391	CHDH	Nerve_Tibial	eqtl	0.0045518	0.00877956	0.604142	0.81976
ENSG00000016391	CHDH	Heart_Atrial_Appendage	eqtl	-0.00648377	0.0152559	0.670837
ENSG00000016391	CHDH	Brain_Cerebellar_Hemisphere	eqtl	0.0025031	0.00667492	0.70766
ENSG00000016391	CHDH	Colon_Transverse	eqtl	-0.00342806	0.0234251	0.883652
ENSG00000016391	CHDH	Thyroid	eqtl	0	0.0168761	1
ENSG00000149554	CHEK1	Esophagus_Muscularis	eqtl	0.0426302	0.0143844	0.00304027
ENSG00000149554	CHEK1	Esophagus_Gastroesophageal_Junction	eqtl	0.0124463	0.0137866	0.366644
ENSG00000149554	CHEK1	Pituitary	eqtl	-0.00618401	0.00742082	0.404657
ENSG00000149554	CHEK1	Artery_Aorta	eqtl	-0.00901413	0.0110943	0.416505
ENSG00000149554	CHEK1	Brain_Cortex	eqtl	-0.00547556	0.00837439	0.513211
ENSG00000149554	CHEK1	Heart_Atrial_Appendage	eqtl	0.00597857	0.0119571	0.617075
ENSG00000149554	CHEK1	Ovary	eqtl	0.00531366	0.0106273	0.617075
ENSG00000149554	CHEK1	Pancreas	eqtl	0.00554659	0.0110932	0.617075
ENSG00000149554	CHEK1	Thyroid	eqtl	0.0085419	0.0170838	0.617075
ENSG00000149554	CHEK1	Artery_Tibial	eqtl	0.00905346	0.0211247	0.668235
ENSG00000149554	CHEK1	Colon_Transverse	eqtl	0.00718581	0.0210047	0.732272
ENSG00000149554	CHEK1	Muscle_Skeletal	eqtl	0.00513046	0.0162465	0.752162
ENSG00000149554	CHEK1	Nerve_Tibial	eqtl	0.00225062	0.00894189	0.801278	0.783742
ENSG00000149554	CHEK1	Colon_Sigmoid	eqtl	0.00174038	0.00944775	0.853848
ENSG00000149554	CHEK1	Brain_Cerebellar_Hemisphere	eqtl	0.00102907	0.0086899	0.905734
ENSG00000149554	CHEK1	Breast_Mammary_Tissue	eqtl	0.00110765	0.0118677	0.925639
ENSG00000149554	CHEK1	Adipose_Subcutaneous	eqtl	0.000823102	0.0123465	0.946847
ENSG00000149554	CHEK1	Skin_Sun_Exposed_Lower_leg	eqtl	0.00093084	0.0139626	0.946847
ENSG00000149554	CHEK1	Skin_Not_Sun_Exposed_Suprapubic	eqtl	0.000701275	0.0133242	0.958025
ENSG00000149554	CHEK1	Esophagus_Mucosa	eqtl	0.00141939	0.0354848	0.968093
ENSG00000149554	CHEK1	Brain_Hippocampus	eqtl	0.000249256	0.00934709	0.978726
ENSG00000183765	CHEK2	Muscle_Skeletal	eqtl	0.0426366	0.019928	0.0323924
ENSG00000183765	CHEK2	Liver	eqtl	-0.00967728	0.00552987	0.0801183
ENSG00000183765	CHEK2	Small_Intestine_Terminal_Ileum	eqtl	-0.0092902	0.00636142	0.144181
ENSG00000183765	CHEK2	Adipose_Visceral_Omentum	eqtl	0.0219113	0.0203002	0.280425
ENSG00000183765	CHEK2	Adrenal_Gland	eqtl	0.00942406	0.00873112	0.280425
ENSG00000183765	CHEK2	Nerve_Tibial	eqtl	0.00915838	0.0116561	0.432035
ENSG00000183765	CHEK2	Testis	eqtl	-0.00350014	0.00585179	0.549753
ENSG00000183765	CHEK2	Cells_Cultured_fibroblasts	eqtl	-0.0133818	0.0229034	0.559039
ENSG00000183765	CHEK2	Artery_Coronary	eqtl	-0.000348254	0.0136814	0.979692
ENSG00000072609	CHFR	Esophagus_Gastroesophageal_Junction	eqtl	0.0721579	0.023709	0.0023386
ENSG00000072609	CHFR	Colon_Transverse	eqtl	0.0796527	0.0268828	0.00304693
ENSG00000072609	CHFR	Prostate	eqtl	0.053013	0.0183207	0.00380832
ENSG00000072609	CHFR	Spleen	eqtl	0.0362412	0.0125245	0.00380832
ENSG00000072609	CHFR	Brain_Cortex	eqtl	0.0271428	0.00966448	0.00497712
ENSG00000072609	CHFR	Whole_Blood	eqtl	0.0951838	0.0338912	0.00497712
ENSG00000072609	CHFR	Brain_Frontal_Cortex_BA9	eqtl	0.0286616	0.0106154	0.00693395
ENSG00000072609	CHFR	Thyroid	eqtl	0.0608916	0.0244565	0.0127816
ENSG00000072609	CHFR	Testis	eqtl	-0.0182831	0.00838657	0.0292539	0.184479
ENSG00000072609	CHFR	Skin_Not_Sun_Exposed_Suprapubic	eqtl	0.0290066	0.0250253	0.246419
ENSG00000072609	CHFR	Artery_Tibial	eqtl	-0.0572285	0.088331	0.517058
ENSG00000072609	CHFR	Cells_Cultured_fibroblasts	eqtl	-0.0527239	0.0813782	0.517058
ENSG00000072609	CHFR	Esophagus_Muscularis	eqtl	-0.0660421	0.101935	0.517058
ENSG00000072609	CHFR	Skin_Sun_Exposed_Lower_leg	eqtl	-0.016177	0.0258833	0.531971
ENSG00000072609	CHFR	Brain_Cerebellar_Hemisphere	eqtl	0.00494837	0.0109385	0.650995
ENSG00000072609	CHFR	Esophagus_Mucosa	eqtl	0.00324029	0.018053	0.857555
ENSG00000072609	CHFR	Lung	eqtl	-0.00335557	0.0275157	0.902938
ENSG00000072609	CHFR	Brain_Cerebellum	eqtl	0.00125377	0.0105317	0.905238
ENSG00000100604	CHGA	Brain_Caudate_basal_ganglia	eqtl	0.0363978	0.023052	0.114348
ENSG00000100604	CHGA	Brain_Cerebellar_Hemisphere	eqtl	-0.0099405	0.00649446	0.125865
ENSG00000100604	CHGA	Brain_Cerebellum	eqtl	-0.0101973	0.00666221	0.125865
8476_11	CHGA	Blood_Plasma	pqtl	-0.030923	0.0220331	0.160475	0.559655
ENSG00000089199	CHGB	Cells_Cultured_fibroblasts	eqtl	0.0024075	0.0141011	0.864435
ENSG00000089199	CHGB	Heart_Left_Ventricle	eqtl	0	0.0142962	1
ENSG00000089199	CHGB	Muscle_Skeletal	eqtl	0	0.0168101	1
ENSG00000133048	CHI3L1	Liver	eqtl	-0.0208426	0.00976995	0.0328974
ENSG00000133048	CHI3L1	Adipose_Subcutaneous	eqtl	-0.0202908	0.0100288	0.0430468
ENSG00000133048	CHI3L1	Adrenal_Gland	eqtl	-0.0190982	0.00943935	0.0430468
ENSG00000133048	CHI3L1	Artery_Tibial	eqtl	-0.0206456	0.0102042	0.0430468
ENSG00000133048	CHI3L1	Cells_Cultured_fibroblasts	eqtl	-0.0167217	0.00826475	0.0430468
ENSG00000133048	CHI3L1	Colon_Transverse	eqtl	-0.024848	0.0122812	0.0430468
ENSG00000133048	CHI3L1	Esophagus_Muscularis	eqtl	-0.028365	0.0140195	0.0430468
ENSG00000133048	CHI3L1	Heart_Left_Ventricle	eqtl	-0.0263358	0.0130165	0.0430468
ENSG00000133048	CHI3L1	Lung	eqtl	-0.0208138	0.0102873	0.0430468
ENSG00000133048	CHI3L1	Muscle_Skeletal	eqtl	-0.0400704	0.0198049	0.0430468
ENSG00000133048	CHI3L1	Nerve_Tibial	eqtl	-0.0189475	0.00936485	0.0430468
ENSG00000133048	CHI3L1	Pancreas	eqtl	-0.0174546	0.00862697	0.0430468
ENSG00000133048	CHI3L1	Prostate	eqtl	-0.0228338	0.0112857	0.0430468
ENSG00000133048	CHI3L1	Small_Intestine_Terminal_Ileum	eqtl	-0.0226316	0.0111857	0.0430468
ENSG00000133048	CHI3L1	Spleen	eqtl	-0.0150261	0.0074267	0.0430468
ENSG00000133048	CHI3L1	Thyroid	eqtl	-0.0249604	0.0123368	0.0430468
ENSG00000133048	CHI3L1	Whole_Blood	eqtl	-0.0134046	0.00862195	0.120017	0.0604427
11104_13	CHI3L1	Blood_Plasma	pqtl	0.00474326	0.00361902	0.189978	0.846484
ENSG00000133048	CHI3L1	Skin_Sun_Exposed_Lower_leg	eqtl	0.00183315	0.0186981	0.921901
ENSG00000064886	CHI3L2	Cells_EBV-transformed_lymphocytes	eqtl	-0.0043118	0.00365566	0.238204
ENSG00000064886	CHI3L2	Spleen	eqtl	-0.00558175	0.00473235	0.238204
ENSG00000064886	CHI3L2	Lung	eqtl	-0.0139711	0.0184779	0.449591
ENSG00000064886	CHI3L2	Thyroid	eqtl	0.00811422	0.010819	0.453255
ENSG00000064886	CHI3L2	Whole_Blood	eqtl	-0.00376251	0.00693598	0.5875	0.686741
ENSG00000064886	CHI3L2	Adipose_Visceral_Omentum	eqtl	-0.00521794	0.0122775	0.670837
ENSG00000064886	CHI3L2	Adrenal_Gland	eqtl	-0.00429575	0.0101076	0.670837
ENSG00000064886	CHI3L2	Cells_Cultured_fibroblasts	eqtl	-0.00656274	0.0154417	0.670837
ENSG00000064886	CHI3L2	Adipose_Subcutaneous	eqtl	0.00404911	0.0105277	0.700522
ENSG00000064886	CHI3L2	Nerve_Tibial	eqtl	-0.00441299	0.0164484	0.788474
ENSG00000134216	CHIA	Lung	eqtl	-0.0145719	0.00766714	0.0573588	0.322799
ENSG00000134216	CHIA	Cells_EBV-transformed_lymphocytes	eqtl	0.0056804	0.00398625	0.154157
ENSG00000134216	CHIA	Pituitary	eqtl	-0.00260366	0.00875775	0.76624
ENSG00000134216	CHIA	Adipose_Subcutaneous	eqtl	0.0016916	0.00659725	0.797634
ENSG00000134216	CHIA	Thyroid	eqtl	-0.000668781	0.00711762	0.92514	0.572422
ENSG00000177830	CHID1	Pituitary	eqtl	-0.03051	0.0157471	0.0526843
ENSG00000177830	CHID1	Esophagus_Gastroesophageal_Junction	eqtl	-0.0330583	0.0174402	0.0580232
ENSG00000177830	CHID1	Colon_Transverse	eqtl	-0.0177752	0.0160823	0.269046
ENSG00000177830	CHID1	Muscle_Skeletal	eqtl	-0.0260076	0.0283297	0.358602
ENSG00000177830	CHID1	Artery_Tibial	eqtl	-0.0294078	0.033418	0.378859
ENSG00000177830	CHID1	Heart_Left_Ventricle	eqtl	-0.0164397	0.0186815	0.378859
ENSG00000177830	CHID1	Testis	eqtl	-0.0104404	0.0118641	0.378859
ENSG00000177830	CHID1	Skin_Not_Sun_Exposed_Suprapubic	eqtl	-0.0193053	0.0271704	0.477378
ENSG00000177830	CHID1	Colon_Sigmoid	eqtl	-0.00734717	0.0146943	0.617075
ENSG00000177830	CHID1	Esophagus_Mucosa	eqtl	-0.00745979	0.0149196	0.617075
ENSG00000177830	CHID1	Skin_Sun_Exposed_Lower_leg	eqtl	-0.0143666	0.0287332	0.617075
ENSG00000177830	CHID1	Cells_Cultured_fibroblasts	eqtl	-0.00525517	0.0117468	0.654609
ENSG00000177830	CHID1	Thyroid	eqtl	-0.0134979	0.0332949	0.68518
ENSG00000177830	CHID1	Lung	eqtl	-0.00302027	0.0191284	0.87454
ENSG00000177830	CHID1	Pancreas	eqtl	-0.000952092	0.0113449	0.933118	0.22633
ENSG00000133063	CHIT1	Colon_Sigmoid	eqtl	-0.0124067	0.0100477	0.216911
3600_2	CHIT1	Blood_Plasma	pqtl	0.00301784	0.00368113	0.412323	0.474542
ENSG00000133063	CHIT1	Brain_Cortex	eqtl	0.00281123	0.00587802	0.632465
ENSG00000133063	CHIT1	Whole_Blood	eqtl	-0.00875567	0.0215735	0.684851	0.135055
ENSG00000133063	CHIT1	Adipose_Subcutaneous	eqtl	0.00261317	0.0121435	0.829619
ENSG00000133063	CHIT1	Adipose_Visceral_Omentum	eqtl	0.00223245	0.0103743	0.829619
ENSG00000133063	CHIT1	Adrenal_Gland	eqtl	0.00171551	0.00797206	0.829619
ENSG00000133063	CHIT1	Lung	eqtl	0.00173282	0.00805253	0.829619
ENSG00000133063	CHIT1	Pancreas	eqtl	0.00201371	0.00935783	0.829619
ENSG00000133063	CHIT1	Brain_Frontal_Cortex_BA9	eqtl	0.00139883	0.00671437	0.834969
ENSG00000110721	CHKA	Cells_Cultured_fibroblasts	eqtl	0.00644992	0.0170462	0.70515
ENSG00000110721	CHKA	Testis	eqtl	0.00613356	0.0327123	0.851269
ENSG00000100288	CHKB	Small_Intestine_Terminal_Ileum	eqtl	0.0194338	0.0172254	0.259233
ENSG00000100288	CHKB	Cells_Cultured_fibroblasts	eqtl	-0.0329098	0.0296945	0.267741
ENSG00000100288	CHKB	Liver	eqtl	0.0130322	0.0145654	0.370928
ENSG00000100288	CHKB	Skin_Not_Sun_Exposed_Suprapubic	eqtl	0.00702163	0.00863238	0.415986	0.379152
ENSG00000100288	CHKB	Brain_Putamen_basal_ganglia	eqtl	0.00663966	0.00828302	0.422785	0.852781
ENSG00000100288	CHKB	Brain_Nucleus_accumbens_basal_ganglia	eqtl	0.00837112	0.0105216	0.426256	0.833862
ENSG00000100288	CHKB	Brain_Caudate_basal_ganglia	eqtl	0.00642558	0.00812474	0.429023	0.820421
ENSG00000100288	CHKB	Esophagus_Muscularis	eqtl	0.0128262	0.0183727	0.485106
ENSG00000100288	CHKB	Prostate	eqtl	0.0147611	0.0211443	0.485106
ENSG00000100288	CHKB	Spleen	eqtl	0.00780091	0.0113917	0.493477	0.326788
ENSG00000100288	CHKB	Esophagus_Mucosa	eqtl	0.00770056	0.0121479	0.526144	0.312364
ENSG00000100288	CHKB	Colon_Sigmoid	eqtl	0.00629699	0.0112204	0.574656	0.292619
7761_125	CHKB	Blood_Plasma	pqtl	-0.0203649	0.0364871	0.576749
ENSG00000100288	CHKB	Stomach	eqtl	0.00632955	0.0123078	0.607063	0.300297
ENSG00000100288	CHKB	Breast_Mammary_Tissue	eqtl	0.00444583	0.00898389	0.620694	0.295928
ENSG00000100288	CHKB	Lung	eqtl	0.00521207	0.010959	0.634363	0.274063
ENSG00000100288	CHKB	Brain_Amygdala	eqtl	0.00379281	0.00877087	0.665427
ENSG00000100288	CHKB	Brain_Anterior_cingulate_cortex_BA24	eqtl	0.0038799	0.00897226	0.665427
ENSG00000100288	CHKB	Brain_Cerebellar_Hemisphere	eqtl	0.00305139	0.00705633	0.665427
ENSG00000100288	CHKB	Brain_Cerebellum	eqtl	0.00310554	0.00718157	0.665427
ENSG00000100288	CHKB	Brain_Cortex	eqtl	0.00312714	0.00723152	0.665427
ENSG00000100288	CHKB	Brain_Frontal_Cortex_BA9	eqtl	0.00397049	0.00918176	0.665427
ENSG00000100288	CHKB	Brain_Hippocampus	eqtl	0.00352646	0.00815493	0.665427
ENSG00000100288	CHKB	Brain_Hypothalamus	eqtl	0.00460275	0.0106439	0.665427
ENSG00000100288	CHKB	Colon_Transverse	eqtl	0.0062611	0.0144788	0.665427
ENSG00000100288	CHKB	Heart_Left_Ventricle	eqtl	0.00619286	0.014321	0.665427
ENSG00000100288	CHKB	Minor_Salivary_Gland	eqtl	0.00482595	0.01116	0.665427
ENSG00000100288	CHKB	Muscle_Skeletal	eqtl	0.0046804	0.0108234	0.665427
ENSG00000100288	CHKB	Pancreas	eqtl	0.00474283	0.0109678	0.665427
ENSG00000100288	CHKB	Pituitary	eqtl	0.00456155	0.0105486	0.665427
ENSG00000100288	CHKB	Thyroid	eqtl	0.00537474	0.0124291	0.665427
ENSG00000100288	CHKB	Adipose_Subcutaneous	eqtl	0.00333986	0.00862317	0.698525	0.341067
ENSG00000100288	CHKB	Artery_Tibial	eqtl	0.00269443	0.00756421	0.721685	0.27124
ENSG00000100288	CHKB	Heart_Atrial_Appendage	eqtl	0.00203968	0.00826269	0.805021	0.48569
ENSG00000100288	CHKB	Nerve_Tibial	eqtl	0.00156606	0.0099978	0.875528	0.350237
ENSG00000100288	CHKB	Adipose_Visceral_Omentum	eqtl	0.00157669	0.0116675	0.892505
ENSG00000100288	CHKB	Adrenal_Gland	eqtl	0.00155375	0.0114977	0.892505
ENSG00000100288	CHKB	Artery_Aorta	eqtl	0.00108163	0.00800408	0.892505
ENSG00000100288	CHKB	Artery_Coronary	eqtl	0.00168539	0.0124719	0.892505
ENSG00000100288	CHKB	Esophagus_Gastroesophageal_Junction	eqtl	0.00147667	0.0109273	0.892505
ENSG00000100288	CHKB	Testis	eqtl	0.00152489	0.0112842	0.892505
ENSG00000100288	CHKB	Skin_Sun_Exposed_Lower_leg	eqtl	0.00132532	0.0131559	0.919757	0.894211
ENSG00000100288	CHKB	Whole_Blood	eqtl	0.0010779	0.0174801	0.95083	0.876811
8958_51	CHL1	Blood_Plasma	pqtl	0.0267587	0.00802305	0.000852297	0.238257
ENSG00000134121	CHL1	Brain_Cerebellum	eqtl	-0.0173415	0.00763852	0.0231912
ENSG00000134121	CHL1	Liver	eqtl	0.0129892	0.00695197	0.0617034
ENSG00000134121	CHL1	Testis	eqtl	0.0149338	0.00834538	0.0735386
ENSG00000134121	CHL1	Skin_Not_Sun_Exposed_Suprapubic	eqtl	-0.014471	0.0114536	0.206429	0.182137
ENSG00000134121	CHL1	Colon_Sigmoid	eqtl	0.021828	0.024396	0.370928
ENSG00000134121	CHL1	Esophagus_Muscularis	eqtl	0.0200273	0.0271799	0.461218
ENSG00000134121	CHL1	Muscle_Skeletal	eqtl	0.00420128	0.00682707	0.538301
ENSG00000134121	CHL1	Adipose_Visceral_Omentum	eqtl	0.00498068	0.0138748	0.719614
ENSG00000134121	CHL1	Brain_Cerebellar_Hemisphere	eqtl	-0.00213621	0.00676466	0.752162
ENSG00000203668	CHML	Esophagus_Mucosa	eqtl	0.0298325	0.0166507	0.0731864
ENSG00000203668	CHML	Testis	eqtl	0.0267716	0.0186316	0.150748
ENSG00000203668	CHML	Breast_Mammary_Tissue	eqtl	0.0122271	0.0108686	0.260589
ENSG00000203668	CHML	Heart_Atrial_Appendage	eqtl	0.0112768	0.0100239	0.260589
ENSG00000203668	CHML	Adipose_Subcutaneous	eqtl	0.0136003	0.0129677	0.294279
ENSG00000203668	CHML	Esophagus_Gastroesophageal_Junction	eqtl	0.0106735	0.0112504	0.342764
ENSG00000203668	CHML	Esophagus_Muscularis	eqtl	0.0105608	0.0111317	0.342764
ENSG00000203668	CHML	Nerve_Tibial	eqtl	0.0113963	0.0127375	0.370949	0.462063
ENSG00000203668	CHML	Lung	eqtl	0.0203029	0.02301	0.377586
ENSG00000203668	CHML	Heart_Left_Ventricle	eqtl	0.0142251	0.0177814	0.423711
ENSG00000203668	CHML	Colon_Sigmoid	eqtl	0.0084474	0.0116516	0.468452
ENSG00000203668	CHML	Artery_Aorta	eqtl	0.00669944	0.011509	0.560497	0.504271
ENSG00000203668	CHML	Artery_Tibial	eqtl	0.00682161	0.0128417	0.595276	0.320669
ENSG00000203668	CHML	Pancreas	eqtl	0.00236935	0.00806518	0.76893	0.268445
ENSG00000203668	CHML	Thyroid	eqtl	-0.00321365	0.0172734	0.852408
ENSG00000203668	CHML	Adipose_Visceral_Omentum	eqtl	0.0022873	0.0127435	0.857555
ENSG00000203668	CHML	Cells_Cultured_fibroblasts	eqtl	-0.0028532	0.0239849	0.905309	0.86918
ENSG00000203668	CHML	Muscle_Skeletal	eqtl	0.00045931	0.0179131	0.979544
ENSG00000131165	CHMP1A	Brain_Cerebellum	eqtl	0.0355053	0.0116267	0.0022599
ENSG00000131165	CHMP1A	Nerve_Tibial	eqtl	-0.0283394	0.00994143	0.00436313	0.657804
ENSG00000131165	CHMP1A	Adipose_Subcutaneous	eqtl	-0.0384886	0.0138584	0.00548148	0.48824
ENSG00000131165	CHMP1A	Testis	eqtl	-0.0353372	0.014897	0.0176876
ENSG00000131165	CHMP1A	Spleen	eqtl	-0.0329046	0.0145985	0.0241982
ENSG00000131165	CHMP1A	Lung	eqtl	-0.0302433	0.0134626	0.0246744	0.842718
ENSG00000131165	CHMP1A	Pituitary	eqtl	0.0316534	0.0153646	0.0393842
ENSG00000131165	CHMP1A	Esophagus_Muscularis	eqtl	-0.0236995	0.0123984	0.0559407	0.998287
ENSG00000131165	CHMP1A	Artery_Tibial	eqtl	-0.0211451	0.0129282	0.101929	0.610599
ENSG00000131165	CHMP1A	Esophagus_Gastroesophageal_Junction	eqtl	-0.0203626	0.0125523	0.104756
ENSG00000131165	CHMP1A	Pancreas	eqtl	-0.0214483	0.0132215	0.104756
ENSG00000131165	CHMP1A	Artery_Aorta	eqtl	-0.0146221	0.00909548	0.107917	0.583544
ENSG00000131165	CHMP1A	Skin_Not_Sun_Exposed_Suprapubic	eqtl	-0.0205841	0.0142148	0.147597	0.677567
ENSG00000131165	CHMP1A	Brain_Hypothalamus	eqtl	0.0149358	0.0131016	0.254286
ENSG00000131165	CHMP1A	Whole_Blood	eqtl	-0.0538086	0.0479233	0.261519
ENSG00000131165	CHMP1A	Adipose_Visceral_Omentum	eqtl	-0.0232954	0.0230408	0.311993
ENSG00000131165	CHMP1A	Breast_Mammary_Tissue	eqtl	-0.0281629	0.0278551	0.311993
ENSG00000131165	CHMP1A	Heart_Atrial_Appendage	eqtl	-0.019979	0.0234674	0.394574
ENSG00000131165	CHMP1A	Thyroid	eqtl	-0.00557692	0.00900047	0.535505	0.410178
ENSG00000131165	CHMP1A	Esophagus_Mucosa	eqtl	-0.013833	0.0224786	0.538301
ENSG00000131165	CHMP1A	Cells_Cultured_fibroblasts	eqtl	0.00325459	0.0112576	0.772504	0.0790114
ENSG00000131165	CHMP1A	Brain_Cerebellar_Hemisphere	eqtl	-0.00215462	0.0107731	0.841481
ENSG00000131165	CHMP1A	Skin_Sun_Exposed_Lower_leg	eqtl	-0.000861269	0.0103928	0.933954	0.00476985
ENSG00000131165	CHMP1A	Adrenal_Gland	eqtl	-0.000476276	0.00896304	0.957622	0.00788993
ENSG00000255112	CHMP1B	Cells_Cultured_fibroblasts	eqtl	0.0160393	0.0242295	0.507989
ENSG00000255112	CHMP1B	Heart_Atrial_Appendage	eqtl	0.0140998	0.0212998	0.507989
ENSG00000255112	CHMP1B	Testis	eqtl	0.00608599	0.012172	0.617075
ENSG00000255112	CHMP1B	Whole_Blood	eqtl	0.0710022	0.161289	0.65978
ENSG00000130724	CHMP2A	Brain_Cerebellum	eqtl	0.0329822	0.0161402	0.0410051
ENSG00000130724	CHMP2A	Pituitary	eqtl	0.0771597	0.0847399	0.362534
ENSG00000083937	CHMP2B	Whole_Blood	eqtl	0.113188	0.0361761	0.0017551	0.894907
17350_13	CHMP2B	Blood_Plasma	pqtl	0.029786	0.010989	0.00671765
ENSG00000083937	CHMP2B	Adipose_Subcutaneous	eqtl	0.0488211	0.0198322	0.0138279	0.646501
ENSG00000083937	CHMP2B	Adipose_Visceral_Omentum	eqtl	0.0718205	0.0323781	0.0265424
ENSG00000083937	CHMP2B	Artery_Tibial	eqtl	0.0687762	0.0310057	0.0265424
ENSG00000083937	CHMP2B	Esophagus_Mucosa	eqtl	0.059081	0.0277424	0.0332022
ENSG00000083937	CHMP2B	Lung	eqtl	0.0645872	0.0308257	0.0361498
ENSG00000083937	CHMP2B	Skin_Sun_Exposed_Lower_leg	eqtl	0.0410714	0.0214891	0.0559698	0.36754
ENSG00000083937	CHMP2B	Thyroid	eqtl	0.0329699	0.017516	0.0597992	0.531368
ENSG00000083937	CHMP2B	Adrenal_Gland	eqtl	0.026534	0.016847	0.115256
ENSG00000083937	CHMP2B	Artery_Aorta	eqtl	0.0320443	0.0203456	0.115256
ENSG00000083937	CHMP2B	Cells_Cultured_fibroblasts	eqtl	0.0174575	0.0110841	0.115256
ENSG00000083937	CHMP2B	Colon_Transverse	eqtl	0.0446875	0.028373	0.115256
ENSG00000083937	CHMP2B	Esophagus_Muscularis	eqtl	0.0549101	0.0348636	0.115256
ENSG00000083937	CHMP2B	Minor_Salivary_Gland	eqtl	0.0222744	0.0141425	0.115256
ENSG00000083937	CHMP2B	Muscle_Skeletal	eqtl	0.0419209	0.0266165	0.115256
ENSG00000083937	CHMP2B	Pancreas	eqtl	0.024102	0.0153029	0.115256
ENSG00000083937	CHMP2B	Skin_Not_Sun_Exposed_Suprapubic	eqtl	0.032854	0.0216239	0.128677	0.335898
ENSG00000083937	CHMP2B	Esophagus_Gastroesophageal_Junction	eqtl	0.0554142	0.0390625	0.156014
ENSG00000083937	CHMP2B	Nerve_Tibial	eqtl	0.02757	0.03676	0.453255
ENSG00000115561	CHMP3	Adipose_Visceral_Omentum	eqtl	-0.0470299	0.013406	0.000451275	0.832965
ENSG00000115561	CHMP3	Breast_Mammary_Tissue	eqtl	-0.0861081	0.0270422	0.00145149
ENSG00000115561	CHMP3	Colon_Transverse	eqtl	-0.049367	0.0155037	0.00145149
ENSG00000115561	CHMP3	Small_Intestine_Terminal_Ileum	eqtl	-0.0770823	0.0242077	0.00145149
ENSG00000115561	CHMP3	Thyroid	eqtl	-0.0801006	0.0251556	0.00145149
ENSG00000115561	CHMP3	Esophagus_Gastroesophageal_Junction	eqtl	-0.0795339	0.0251857	0.00158913
ENSG00000115561	CHMP3	Brain_Frontal_Cortex_BA9	eqtl	-0.0524883	0.016903	0.0019011
ENSG00000115561	CHMP3	Esophagus_Mucosa	eqtl	-0.046038	0.0148258	0.0019011
ENSG00000115561	CHMP3	Lung	eqtl	-0.0630652	0.0203979	0.00198975	0.177934
12508_9	CHMP3	Blood_Plasma	pqtl	-0.107438	0.0348944	0.00207733
ENSG00000115561	CHMP3	Skin_Sun_Exposed_Lower_leg	eqtl	-0.0358654	0.0123872	0.00378718	0.0945654
ENSG00000115561	CHMP3	Nerve_Tibial	eqtl	-0.0484592	0.0169677	0.00429064	0.203413
ENSG00000115561	CHMP3	Artery_Aorta	eqtl	-0.0431456	0.0151576	0.0044207	0.196012
ENSG00000115561	CHMP3	Colon_Sigmoid	eqtl	-0.0606316	0.0218492	0.00552017
ENSG00000115561	CHMP3	Brain_Cortex	eqtl	-0.0519623	0.019868	0.0089127
ENSG00000115561	CHMP3	Cells_Cultured_fibroblasts	eqtl	-0.0275119	0.0108353	0.0111135	0.0396123
ENSG00000115561	CHMP3	Adipose_Subcutaneous	eqtl	-0.0349153	0.0138801	0.0118866	0.311699
ENSG00000115561	CHMP3	Adrenal_Gland	eqtl	-0.0402604	0.0161042	0.0124193
ENSG00000115561	CHMP3	Artery_Tibial	eqtl	-0.0326436	0.0133189	0.0142492	0.22549
ENSG00000115561	CHMP3	Esophagus_Muscularis	eqtl	-0.0475537	0.0198289	0.016476	0.46664
ENSG00000115561	CHMP3	Skin_Not_Sun_Exposed_Suprapubic	eqtl	-0.019051	0.0103616	0.065971	0.22933
ENSG00000115561	CHMP3	Brain_Putamen_basal_ganglia	eqtl	-0.0362398	0.0251665	0.149867
ENSG00000115561	CHMP3	Pancreas	eqtl	-0.0346261	0.0240459	0.149867
ENSG00000115561	CHMP3	Stomach	eqtl	-0.04613	0.0320347	0.149867
ENSG00000115561	CHMP3	Brain_Caudate_basal_ganglia	eqtl	-0.0196768	0.0186227	0.290692
ENSG00000115561	CHMP3	Brain_Nucleus_accumbens_basal_ganglia	eqtl	-0.0213441	0.020956	0.308432
ENSG00000115561	CHMP3	Ovary	eqtl	-0.0131568	0.0134098	0.326528
ENSG00000254505	CHMP4A	Artery_Tibial	eqtl	-0.0826983	0.0574293	0.149867
ENSG00000254505	CHMP4A	Adipose_Subcutaneous	eqtl	0.0238049	0.0295953	0.421196
ENSG00000254505	CHMP4A	Muscle_Skeletal	eqtl	0.014981	0.0186251	0.421196
ENSG00000254505	CHMP4A	Skin_Sun_Exposed_Lower_leg	eqtl	0.0244533	0.0304014	0.421196
ENSG00000254505	CHMP4A	Testis	eqtl	0.00497384	0.0153737	0.746294
ENSG00000254505	CHMP4A	Nerve_Tibial	eqtl	-0.00550875	0.0286455	0.847501
ENSG00000101421	CHMP4B	Skin_Not_Sun_Exposed_Suprapubic	eqtl	0.0461305	0.0352762	0.190978
ENSG00000101421	CHMP4B	Esophagus_Muscularis	eqtl	-0.0197606	0.0329343	0.548506
ENSG00000101421	CHMP4B	Muscle_Skeletal	eqtl	-0.0186981	0.0311636	0.548506
ENSG00000101421	CHMP4B	Testis	eqtl	-0.0137862	0.022977	0.548506
ENSG00000101421	CHMP4B	Whole_Blood	eqtl	-0.00982241	0.0181715	0.588824
ENSG00000164695	CHMP4C	Artery_Tibial	eqtl	-0.0195409	0.0094248	0.0381402	0.288438
ENSG00000164695	CHMP4C	Esophagus_Muscularis	eqtl	-0.013003	0.00758906	0.0866411	0.0532615
ENSG00000164695	CHMP4C	Nerve_Tibial	eqtl	-0.0114709	0.00799335	0.151272	0.068931
ENSG00000164695	CHMP4C	Heart_Atrial_Appendage	eqtl	-0.0061379	0.0069295	0.375744	0.204861
ENSG00000164695	CHMP4C	Adipose_Visceral_Omentum	eqtl	-0.00637334	0.0101702	0.530878
ENSG00000164695	CHMP4C	Breast_Mammary_Tissue	eqtl	-0.0119137	0.0190113	0.530878
ENSG00000164695	CHMP4C	Colon_Transverse	eqtl	-0.0113033	0.0180372	0.530878
ENSG00000164695	CHMP4C	Pituitary	eqtl	-0.00646766	0.0103207	0.530878
ENSG00000164695	CHMP4C	Small_Intestine_Terminal_Ileum	eqtl	-0.0132109	0.0210813	0.530878
ENSG00000164695	CHMP4C	Adrenal_Gland	eqtl	-0.00113531	0.00646254	0.860549
ENSG00000164695	CHMP4C	Artery_Aorta	eqtl	-0.00157054	0.00894001	0.860549
ENSG00000164695	CHMP4C	Brain_Caudate_basal_ganglia	eqtl	-0.00150407	0.0085616	0.860549
ENSG00000164695	CHMP4C	Esophagus_Gastroesophageal_Junction	eqtl	-0.00257308	0.0146467	0.860549
ENSG00000164695	CHMP4C	Esophagus_Mucosa	eqtl	-0.0012236	0.0069651	0.860549
ENSG00000164695	CHMP4C	Heart_Left_Ventricle	eqtl	-0.00149938	0.00853495	0.860549
ENSG00000164695	CHMP4C	Lung	eqtl	-0.00201971	0.0114968	0.860549
ENSG00000164695	CHMP4C	Minor_Salivary_Gland	eqtl	-0.00129814	0.00738943	0.860549
ENSG00000164695	CHMP4C	Pancreas	eqtl	-0.000885589	0.00504104	0.860549
ENSG00000164695	CHMP4C	Skin_Not_Sun_Exposed_Suprapubic	eqtl	-0.000909931	0.00517961	0.860549
ENSG00000164695	CHMP4C	Spleen	eqtl	-0.00141354	0.00804633	0.860549
ENSG00000164695	CHMP4C	Stomach	eqtl	-0.0019283	0.0109765	0.860549
ENSG00000164695	CHMP4C	Thyroid	eqtl	-0.00124401	0.00708127	0.860549
ENSG00000164695	CHMP4C	Liver	eqtl	-0.000970316	0.00598362	0.871178
ENSG00000164695	CHMP4C	Testis	eqtl	-0.000995264	0.00613746	0.871178
ENSG00000164695	CHMP4C	Prostate	eqtl	-0.0011562	0.00950653	0.903199
ENSG00000164695	CHMP4C	Adipose_Subcutaneous	eqtl	-0.00116861	0.0121869	0.923608
ENSG00000164695	CHMP4C	Colon_Sigmoid	eqtl	-0.0013457	0.014226	0.924637
ENSG00000164695	CHMP4C	Skin_Sun_Exposed_Lower_leg	eqtl	-0.000506483	0.00535425	0.924637
ENSG00000176108	CHMP6	Muscle_Skeletal	eqtl	0.0499656	0.0148336	0.000756
ENSG00000176108	CHMP6	Lung	eqtl	0.0844376	0.025876	0.00110178
ENSG00000176108	CHMP6	Spleen	eqtl	0.0441254	0.0135223	0.00110178
ENSG00000176108	CHMP6	Esophagus_Gastroesophageal_Junction	eqtl	0.060795	0.0210019	0.00379477
ENSG00000176108	CHMP6	Heart_Left_Ventricle	eqtl	0.0434669	0.0150158	0.00379477
ENSG00000176108	CHMP6	Prostate	eqtl	0.0344546	0.0119025	0.00379477
ENSG00000176108	CHMP6	Nerve_Tibial	eqtl	0.0569732	0.0198622	0.00412526
ENSG00000176108	CHMP6	Skin_Sun_Exposed_Lower_leg	eqtl	0.0479714	0.0168788	0.00448167
ENSG00000176108	CHMP6	Adipose_Visceral_Omentum	eqtl	0.0547275	0.0196193	0.00527938
ENSG00000176108	CHMP6	Artery_Tibial	eqtl	0.070814	0.0253861	0.00527938
ENSG00000176108	CHMP6	Cells_Cultured_fibroblasts	eqtl	0.0399387	0.0143176	0.00527938
ENSG00000176108	CHMP6	Colon_Transverse	eqtl	0.0781919	0.028031	0.00527938
ENSG00000176108	CHMP6	Esophagus_Mucosa	eqtl	0.0783966	0.0281044	0.00527938
ENSG00000176108	CHMP6	Esophagus_Muscularis	eqtl	0.0549098	0.0196846	0.00527938
ENSG00000176108	CHMP6	Liver	eqtl	0.030134	0.0108028	0.00527938
ENSG00000176108	CHMP6	Pancreas	eqtl	0.0285667	0.0102409	0.00527938
ENSG00000176108	CHMP6	Testis	eqtl	0.0462832	0.0165921	0.00527938
ENSG00000176108	CHMP6	Skin_Not_Sun_Exposed_Suprapubic	eqtl	0.0535171	0.0205467	0.00919678
ENSG00000176108	CHMP6	Artery_Aorta	eqtl	0.0498808	0.0202437	0.0137391	0.173933
ENSG00000176108	CHMP6	Heart_Atrial_Appendage	eqtl	0.0474689	0.0197041	0.0159923
ENSG00000176108	CHMP6	Whole_Blood	eqtl	0.0208506	0.0278008	0.453255
ENSG00000147457	CHMP7	Cells_Cultured_fibroblasts	eqtl	0.0394792	0.0136594	0.00384933	0.495786
ENSG00000147457	CHMP7	Whole_Blood	eqtl	-0.0846088	0.0321513	0.00849891
ENSG00000147457	CHMP7	Adipose_Subcutaneous	eqtl	0.0518095	0.0212334	0.0146873
ENSG00000147457	CHMP7	Artery_Tibial	eqtl	0.0629288	0.0257905	0.0146873
ENSG00000147457	CHMP7	Esophagus_Muscularis	eqtl	0.0764411	0.0313283	0.0146873
ENSG00000147457	CHMP7	Breast_Mammary_Tissue	eqtl	0.0476562	0.0196926	0.0155205
ENSG00000147457	CHMP7	Skin_Sun_Exposed_Lower_leg	eqtl	0.0588138	0.0243032	0.0155205
ENSG00000147457	CHMP7	Esophagus_Gastroesophageal_Junction	eqtl	0.0603578	0.0272411	0.026713
ENSG00000147457	CHMP7	Skin_Not_Sun_Exposed_Suprapubic	eqtl	0.0568817	0.0291959	0.051382
ENSG00000147457	CHMP7	Adrenal_Gland	eqtl	0.024544	0.0132947	0.0648699
ENSG00000147457	CHMP7	Muscle_Skeletal	eqtl	-0.0238177	0.0197112	0.226919
ENSG00000147457	CHMP7	Artery_Aorta	eqtl	-0.0251228	0.0231524	0.277875
ENSG00000147457	CHMP7	Brain_Cerebellar_Hemisphere	eqtl	-0.00818184	0.00765959	0.285439
ENSG00000147457	CHMP7	Brain_Cerebellum	eqtl	-0.00718959	0.00673068	0.285439
ENSG00000128656	CHN1	Adipose_Visceral_Omentum	eqtl	-0.0640016	0.0196928	0.00115405
ENSG00000128656	CHN1	Artery_Aorta	eqtl	0.0177031	0.00686168	0.00988003
ENSG00000128656	CHN1	Artery_Coronary	eqtl	0.0189752	0.00735471	0.00988003
ENSG00000128656	CHN1	Colon_Transverse	eqtl	0.0699741	0.0271217	0.00988003
ENSG00000128656	CHN1	Skin_Sun_Exposed_Lower_leg	eqtl	0.056045	0.0217229	0.00988003
ENSG00000128656	CHN1	Stomach	eqtl	0.0576593	0.0223486	0.00988003
ENSG00000128656	CHN1	Thyroid	eqtl	0.0323634	0.012544	0.00988003
ENSG00000128656	CHN1	Esophagus_Mucosa	eqtl	0.0369005	0.0143025	0.00988003
ENSG00000128656	CHN1	Artery_Tibial	eqtl	0.0158378	0.0061826	0.0104169	0.716913
ENSG00000128656	CHN1	Brain_Cerebellar_Hemisphere	eqtl	-0.0139173	0.00565391	0.0138343
ENSG00000128656	CHN1	Colon_Sigmoid	eqtl	0.0426791	0.0173531	0.0139146
ENSG00000128656	CHN1	Brain_Cerebellum	eqtl	-0.00845945	0.00461301	0.0666805	0.536956
ENSG00000128656	CHN1	Adipose_Subcutaneous	eqtl	-0.0104546	0.0127791	0.4133	4.73937e-05
ENSG00000128656	CHN1	Nerve_Tibial	eqtl	-0.00554198	0.0102602	0.589099	0.989918
ENSG00000106069	CHN2	Esophagus_Mucosa	eqtl	0.0343619	0.0108628	0.00156009	0.421261
ENSG00000106069	CHN2	Thyroid	eqtl	0.0259304	0.00864342	0.00269967	0.298651
ENSG00000106069	CHN2	Adipose_Subcutaneous	eqtl	0.0446356	0.0148785	0.0026998
ENSG00000106069	CHN2	Adipose_Visceral_Omentum	eqtl	0.0588428	0.0196143	0.0026998
ENSG00000106069	CHN2	Pituitary	eqtl	0.0282757	0.00942524	0.0026998
ENSG00000106069	CHN2	Skin_Not_Sun_Exposed_Suprapubic	eqtl	0.051317	0.0171057	0.0026998
ENSG00000106069	CHN2	Skin_Sun_Exposed_Lower_leg	eqtl	0.053869	0.0179563	0.0026998
ENSG00000106069	CHN2	Nerve_Tibial	eqtl	0.0183143	0.00697431	0.00864036	0.142549
ENSG00000106069	CHN2	Artery_Aorta	eqtl	0.026886	0.0112602	0.0169538	0.0626279
ENSG00000106069	CHN2	Artery_Tibial	eqtl	0.0192681	0.00856922	0.024543	0.0467691
ENSG00000106069	CHN2	Testis	eqtl	0.00891785	0.00503903	0.0767679	0.836733
ENSG00000106069	CHN2	Esophagus_Muscularis	eqtl	0.0184413	0.0106119	0.0822466	0.0140968
ENSG00000106069	CHN2	Adrenal_Gland	eqtl	0.0179414	0.0105538	0.0891309
ENSG00000106069	CHN2	Muscle_Skeletal	eqtl	0.00929947	0.00641052	0.146875	0.681469
ENSG00000106069	CHN2	Heart_Left_Ventricle	eqtl	0.0157388	0.0108961	0.148614
ENSG00000106069	CHN2	Whole_Blood	eqtl	0.0289607	0.0200497	0.148614
ENSG00000106069	CHN2	Cells_Cultured_fibroblasts	eqtl	0.0263011	0.0290408	0.365116
ENSG00000106069	CHN2	Prostate	eqtl	0.00531245	0.0101706	0.601437	0.000653459
ENSG00000106069	CHN2	Ovary	eqtl	0.00375674	0.0101969	0.712559
ENSG00000106069	CHN2	Colon_Sigmoid	eqtl	-0.000961337	0.00913271	0.916167
ENSG00000106069	CHN2	Colon_Transverse	eqtl	-0.00148799	0.0141359	0.916167
ENSG00000106069	CHN2	Esophagus_Gastroesophageal_Junction	eqtl	-0.00112593	0.0106963	0.916167
ENSG00000106069	CHN2	Brain_Nucleus_accumbens_basal_ganglia	eqtl	0.000540636	0.0143268	0.969898
ENSG00000154645	CHODL	Nerve_Tibial	eqtl	-0.02294	0.0096858	0.0178642
ENSG00000154645	CHODL	Prostate	eqtl	-0.0211362	0.00892417	0.0178642
ENSG00000154645	CHODL	Heart_Atrial_Appendage	eqtl	-0.022382	0.00951876	0.0187054
ENSG00000154645	CHODL	Artery_Aorta	eqtl	-0.00821621	0.00528385	0.119954	0.0769464
ENSG00000154645	CHODL	Artery_Tibial	eqtl	-0.0132272	0.00994762	0.183623	0.0494893
ENSG00000154645	CHODL	Skin_Not_Sun_Exposed_Suprapubic	eqtl	-0.00715422	0.0134614	0.595098	0.346541
ENSG00000154645	CHODL	Skin_Sun_Exposed_Lower_leg	eqtl	0.00651077	0.0142189	0.647028	0.256114
ENSG00000154645	CHODL	Testis	eqtl	0.00466203	0.0123708	0.706278	0.333929
ENSG00000154645	CHODL	Esophagus_Mucosa	eqtl	-0.00144053	0.00782001	0.853848
ENSG00000154645	CHODL	Thyroid	eqtl	0.00113736	0.00720329	0.87454
ENSG00000110172	CHORDC1	Testis	eqtl	0.0270973	0.0174525	0.120511
ENSG00000110172	CHORDC1	Nerve_Tibial	eqtl	0.0082199	0.0320576	0.797634
ENSG00000187446	CHP1	Whole_Blood	eqtl	-0.19683	0.0325198	1.42499e-09
ENSG00000187446	CHP1	Skin_Sun_Exposed_Lower_leg	eqtl	-0.147708	0.0271155	5.11205e-08
ENSG00000187446	CHP1	Esophagus_Mucosa	eqtl	-0.164684	0.0311343	1.22669e-07
ENSG00000187446	CHP1	Artery_Tibial	eqtl	-0.184498	0.0367065	4.99992e-07
ENSG00000187446	CHP1	Pancreas	eqtl	-0.108219	0.0230631	2.7014e-06
ENSG00000187446	CHP1	Cells_Cultured_fibroblasts	eqtl	-0.0962239	0.0287335	0.000811515
ENSG00000187446	CHP1	Muscle_Skeletal	eqtl	-0.100121	0.034578	0.00378528
ENSG00000187446	CHP1	Adipose_Subcutaneous	eqtl	-0.0869978	0.0358226	0.0151584
ENSG00000166869	CHP2	Lung	eqtl	0.0185684	0.00941138	0.0484986
ENSG00000166869	CHP2	Colon_Transverse	eqtl	0.011877	0.0165558	0.473133
ENSG00000123989	CHPF	Skin_Sun_Exposed_Lower_leg	eqtl	-0.0141894	0.023864	0.552114
ENSG00000123989	CHPF	Cells_Cultured_fibroblasts	eqtl	-0.0185948	0.036211	0.607592
ENSG00000123989	CHPF	Skin_Not_Sun_Exposed_Suprapubic	eqtl	-0.0090104	0.0244568	0.712559
ENSG00000033100	CHPF2	Lung	eqtl	0.152765	0.0356139	1.79097e-05
ENSG00000033100	CHPF2	Whole_Blood	eqtl	0.0122547	0.0412204	0.76624
ENSG00000033100	CHPF2	Testis	eqtl	0.0050492	0.0233525	0.828819
ENSG00000033100	CHPF2	Brain_Caudate_basal_ganglia	eqtl	0.0016492	0.0122041	0.892505
ENSG00000033100	CHPF2	Cells_Cultured_fibroblasts	eqtl	0.00241548	0.0178746	0.892505
ENSG00000111666	CHPT1	Lung	eqtl	-0.0155277	0.0106897	0.146339	0.849299
ENSG00000111666	CHPT1	Colon_Transverse	eqtl	-0.0129943	0.00897229	0.147543	0.825455
ENSG00000111666	CHPT1	Brain_Putamen_basal_ganglia	eqtl	-0.0115748	0.00858722	0.177686	0.895119
ENSG00000111666	CHPT1	Stomach	eqtl	0.0630532	0.0481374	0.190243
ENSG00000111666	CHPT1	Brain_Cerebellum	eqtl	-0.00798068	0.00616064	0.195171	0.603241
ENSG00000111666	CHPT1	Cells_EBV-transformed_lymphocytes	eqtl	-0.00662737	0.00524667	0.206532
ENSG00000111666	CHPT1	Pituitary	eqtl	-0.0135164	0.0107005	0.206532
ENSG00000111666	CHPT1	Brain_Frontal_Cortex_BA9	eqtl	-0.0167372	0.0144548	0.246907
ENSG00000111666	CHPT1	Small_Intestine_Terminal_Ileum	eqtl	-0.0166746	0.0148219	0.260589
ENSG00000111666	CHPT1	Artery_Tibial	eqtl	-0.00776862	0.0070378	0.269661	0.494957
ENSG00000111666	CHPT1	Brain_Caudate_basal_ganglia	eqtl	-0.0144188	0.0133374	0.279661
ENSG00000111666	CHPT1	Brain_Hypothalamus	eqtl	-0.0103	0.00952749	0.279661
ENSG00000111666	CHPT1	Pancreas	eqtl	-0.00640041	0.00593209	0.280611
ENSG00000111666	CHPT1	Heart_Atrial_Appendage	eqtl	-0.0148519	0.0143274	0.299919	0.976247
ENSG00000111666	CHPT1	Cells_Cultured_fibroblasts	eqtl	-0.00534371	0.00540227	0.322585	0.63936
ENSG00000111666	CHPT1	Esophagus_Muscularis	eqtl	-0.00855168	0.00880113	0.331221	0.888764
ENSG00000111666	CHPT1	Esophagus_Mucosa	eqtl	-0.00588546	0.00620909	0.343191	0.656269
ENSG00000111666	CHPT1	Brain_Substantia_nigra	eqtl	-0.00961771	0.0104421	0.357023
ENSG00000111666	CHPT1	Breast_Mammary_Tissue	eqtl	-0.0114632	0.0124458	0.357023
ENSG00000111666	CHPT1	Ovary	eqtl	-0.00862171	0.00936071	0.357023
ENSG00000111666	CHPT1	Skin_Not_Sun_Exposed_Suprapubic	eqtl	-0.00778779	0.0085079	0.360003	0.625976
ENSG00000111666	CHPT1	Esophagus_Gastroesophageal_Junction	eqtl	-0.00832012	0.00911639	0.361424	0.702346
ENSG00000111666	CHPT1	Muscle_Skeletal	eqtl	-0.00836153	0.00919951	0.363398	0.787401
ENSG00000111666	CHPT1	Adipose_Visceral_Omentum	eqtl	-0.00726447	0.00804133	0.366318	0.700874
ENSG00000111666	CHPT1	Skin_Sun_Exposed_Lower_leg	eqtl	-0.00786884	0.00888234	0.375673	0.672348
ENSG00000111666	CHPT1	Brain_Cortex	eqtl	-0.0126341	0.0144332	0.381383	0.130192
ENSG00000111666	CHPT1	Adipose_Subcutaneous	eqtl	-0.00756922	0.0090206	0.401411	0.773281
ENSG00000111666	CHPT1	Artery_Aorta	eqtl	-0.00430029	0.00522857	0.410815	0.780579
ENSG00000111666	CHPT1	Adrenal_Gland	eqtl	-0.00904124	0.0114522	0.429835
ENSG00000111666	CHPT1	Testis	eqtl	-0.0134628	0.0182709	0.461218
ENSG00000111666	CHPT1	Colon_Sigmoid	eqtl	-0.00786482	0.0107777	0.465555
ENSG00000111666	CHPT1	Uterus	eqtl	-0.00469776	0.00643767	0.465555
ENSG00000111666	CHPT1	Whole_Blood	eqtl	-0.0168029	0.0230261	0.465555
ENSG00000111666	CHPT1	Thyroid	eqtl	0.00568924	0.00783897	0.467984	0.3375
ENSG00000111666	CHPT1	Brain_Cerebellar_Hemisphere	eqtl	-0.00427151	0.00811588	0.598669
ENSG00000111666	CHPT1	Brain_Nucleus_accumbens_basal_ganglia	eqtl	-0.00808308	0.0161662	0.617075
ENSG00000111666	CHPT1	Heart_Left_Ventricle	eqtl	-0.0107483	0.0216272	0.619204	0.144803
ENSG00000111666	CHPT1	Brain_Amygdala	eqtl	-0.00530971	0.0115564	0.645904
ENSG00000111666	CHPT1	Brain_Hippocampus	eqtl	-0.00443221	0.00964657	0.645904
ENSG00000111666	CHPT1	Brain_Spinal_cord_cervical_c-1	eqtl	-0.00259889	0.0056564	0.645904
ENSG00000111666	CHPT1	Nerve_Tibial	eqtl	-0.00575348	0.0166533	0.729729	0.680703
ENSG00000111666	CHPT1	Artery_Coronary	eqtl	-0.00102108	0.00678671	0.880407	0.564697
ENSG00000111666	CHPT1	Spleen	eqtl	-0.00160887	0.0107389	0.880909	0.25576
ENSG00000104472	CHRAC1	Esophagus_Gastroesophageal_Junction	eqtl	0.00939431	0.0123021	0.445084
ENSG00000104472	CHRAC1	Esophagus_Muscularis	eqtl	0.00871198	0.0114085	0.445084
ENSG00000104472	CHRAC1	Spleen	eqtl	0.00936735	0.0122668	0.445084
ENSG00000104472	CHRAC1	Stomach	eqtl	0.00937412	0.0122756	0.445084
ENSG00000104472	CHRAC1	Muscle_Skeletal	eqtl	-0.00725572	0.0117895	0.538264	0.000744698
ENSG00000104472	CHRAC1	Skin_Sun_Exposed_Lower_leg	eqtl	0.00907943	0.0156053	0.560689
ENSG00000104472	CHRAC1	Esophagus_Mucosa	eqtl	0.0124315	0.02164	0.565651
ENSG00000104472	CHRAC1	Cells_EBV-transformed_lymphocytes	eqtl	0.00553727	0.0108768	0.610689
ENSG00000104472	CHRAC1	Artery_Aorta	eqtl	0.00509704	0.0123032	0.678665
ENSG00000104472	CHRAC1	Artery_Coronary	eqtl	0.00556909	0.0134426	0.678665
ENSG00000104472	CHRAC1	Breast_Mammary_Tissue	eqtl	0.00558246	0.0134749	0.678665
ENSG00000104472	CHRAC1	Colon_Sigmoid	eqtl	0.00418609	0.0101044	0.678665
ENSG00000104472	CHRAC1	Colon_Transverse	eqtl	0.0062998	0.0152064	0.678665
ENSG00000104472	CHRAC1	Heart_Atrial_Appendage	eqtl	0.00513825	0.0124027	0.678665
ENSG00000104472	CHRAC1	Heart_Left_Ventricle	eqtl	0.00591586	0.0142797	0.678665
ENSG00000104472	CHRAC1	Lung	eqtl	0.00706445	0.0170521	0.678665
ENSG00000104472	CHRAC1	Ovary	eqtl	0.0053135	0.0128257	0.678665
ENSG00000104472	CHRAC1	Pancreas	eqtl	0.00683356	0.0164948	0.678665
ENSG00000104472	CHRAC1	Prostate	eqtl	0.00757158	0.0182762	0.678665
ENSG00000104472	CHRAC1	Skin_Not_Sun_Exposed_Suprapubic	eqtl	0.0114003	0.027518	0.678665
ENSG00000104472	CHRAC1	Thyroid	eqtl	0.00693143	0.016731	0.678665
ENSG00000104472	CHRAC1	Uterus	eqtl	0.00667675	0.0161163	0.678665
ENSG00000104472	CHRAC1	Cells_Cultured_fibroblasts	eqtl	0.00219987	0.007698	0.775053	0.0606089
ENSG00000104472	CHRAC1	Adipose_Subcutaneous	eqtl	0.00155449	0.00761905	0.838333	0.467838
ENSG00000104472	CHRAC1	Artery_Tibial	eqtl	0.00195068	0.01025	0.849066	0.465563
ENSG00000104472	CHRAC1	Adipose_Visceral_Omentum	eqtl	0.0015493	0.0094198	0.869359	0.461748
ENSG00000104472	CHRAC1	Nerve_Tibial	eqtl	0.00118324	0.0102939	0.908488	0.456082
ENSG00000090539	CHRD	Brain_Cerebellar_Hemisphere	eqtl	-0.00702723	0.0106814	0.510606
ENSG00000090539	CHRD	Cells_Cultured_fibroblasts	eqtl	0.00563674	0.0234864	0.81033
ENSG00000054938	CHRDL2	Brain_Putamen_basal_ganglia	eqtl	0.0135603	0.00670723	0.0432033
6086_15	CHRDL2	Blood_Plasma	pqtl	-0.0257457	0.0189464	0.174188	0.314657
ENSG00000166664	CHRFAM7A	Testis	eqtl	-0.00950853	0.00614388	0.121708	0.950249
ENSG00000166664	CHRFAM7A	Adipose_Subcutaneous	eqtl	-0.0125025	0.00862241	0.147059
ENSG00000166664	CHRFAM7A	Brain_Nucleus_accumbens_basal_ganglia	eqtl	0.0230473	0.017843	0.196473
ENSG00000166664	CHRFAM7A	Colon_Sigmoid	eqtl	0.0207668	0.0160775	0.196473
ENSG00000166664	CHRFAM7A	Esophagus_Muscularis	eqtl	0.00426807	0.00382348	0.264303
ENSG00000166664	CHRFAM7A	Brain_Caudate_basal_ganglia	eqtl	0.0151549	0.0136202	0.265848
ENSG00000166664	CHRFAM7A	Skin_Sun_Exposed_Lower_leg	eqtl	0.00648491	0.00673459	0.335585	0.488254
ENSG00000166664	CHRFAM7A	Brain_Putamen_basal_ganglia	eqtl	0.00457562	0.00496782	0.357023
ENSG00000166664	CHRFAM7A	Artery_Tibial	eqtl	-0.00563092	0.00684556	0.410755	0.510001
ENSG00000166664	CHRFAM7A	Esophagus_Gastroesophageal_Junction	eqtl	0.00545338	0.00693789	0.431851	0.959668
ENSG00000166664	CHRFAM7A	Lung	eqtl	-0.00540944	0.00701785	0.440819	0.39124
ENSG00000166664	CHRFAM7A	Artery_Aorta	eqtl	-0.00433405	0.00647647	0.503368	0.265187
ENSG00000166664	CHRFAM7A	Breast_Mammary_Tissue	eqtl	-0.00634764	0.00957916	0.507554
ENSG00000166664	CHRFAM7A	Skin_Not_Sun_Exposed_Suprapubic	eqtl	-0.00610265	0.0123238	0.620465	0.0997537
ENSG00000166664	CHRFAM7A	Adipose_Visceral_Omentum	eqtl	-0.00317463	0.00700354	0.65034	0.32743
ENSG00000166664	CHRFAM7A	Heart_Atrial_Appendage	eqtl	-0.00270718	0.00686043	0.693132	0.107058
ENSG00000166664	CHRFAM7A	Artery_Coronary	eqtl	0.00188405	0.00494963	0.703466	0.0986936
ENSG00000166664	CHRFAM7A	Heart_Left_Ventricle	eqtl	-0.00331954	0.0163548	0.839158
ENSG00000166664	CHRFAM7A	Whole_Blood	eqtl	-0.00260448	0.0142246	0.854722	0.970084
ENSG00000166664	CHRFAM7A	Thyroid	eqtl	-0.00103218	0.00681471	0.87961	0.197224
ENSG00000166664	CHRFAM7A	Prostate	eqtl	-0.00110298	0.00805777	0.891123	0.356867
ENSG00000166664	CHRFAM7A	Nerve_Tibial	eqtl	-0.00100186	0.00850559	0.906235	0.0681646
ENSG00000166664	CHRFAM7A	Pituitary	eqtl	-0.00106073	0.0107019	0.921047	0.0861508
ENSG00000181072	CHRM2	Testis	eqtl	-0.0424172	0.0183907	0.0210854
ENSG00000181072	CHRM2	Cells_Cultured_fibroblasts	eqtl	-0.00935154	0.0055417	0.0915097	0.0213392
ENSG00000181072	CHRM2	Esophagus_Muscularis	eqtl	-0.00245124	0.0155245	0.87454
ENSG00000181072	CHRM2	Heart_Left_Ventricle	eqtl	-0.00210799	0.0133506	0.87454
ENSG00000181072	CHRM2	Lung	eqtl	-0.000896553	0.00567817	0.87454
ENSG00000133019	CHRM3	Thyroid	eqtl	-0.024508	0.0113991	0.0315552
ENSG00000133019	CHRM3	Liver	eqtl	0.000326678	0.00669691	0.961094
ENSG00000184984	CHRM5	Breast_Mammary_Tissue	eqtl	-0.00234404	0.00599032	0.695572
ENSG00000184984	CHRM5	Skin_Not_Sun_Exposed_Suprapubic	eqtl	-0.00511092	0.0130612	0.695572
ENSG00000184984	CHRM5	Skin_Sun_Exposed_Lower_leg	eqtl	-0.00498209	0.012732	0.695572
ENSG00000184984	CHRM5	Artery_Tibial	eqtl	-0.00111753	0.00457172	0.806887
ENSG00000184984	CHRM5	Muscle_Skeletal	eqtl	-0.00305594	0.0125016	0.806887
ENSG00000184984	CHRM5	Nerve_Tibial	eqtl	0.00147218	0.00641449	0.818474
ENSG00000138435	CHRNA1	Colon_Transverse	eqtl	-0.0100216	0.0151306	0.507755
ENSG00000129749	CHRNA10	Muscle_Skeletal	eqtl	-0.0209661	0.0199678	0.293718
ENSG00000129749	CHRNA10	Heart_Left_Ventricle	eqtl	-0.00633884	0.0106492	0.551684
ENSG00000129749	CHRNA10	Nerve_Tibial	eqtl	0.00941794	0.0198992	0.636012
ENSG00000120903	CHRNA2	Brain_Cerebellum	eqtl	-0.0201878	0.00524519	0.000118685	0.00668426
ENSG00000120903	CHRNA2	Brain_Cerebellar_Hemisphere	eqtl	-0.0179601	0.00561254	0.00137431	0.703164
ENSG00000080644	CHRNA3	Testis	eqtl	-0.126129	0.00963635	3.81143e-39
ENSG00000080644	CHRNA3	Colon_Sigmoid	eqtl	0.0543075	0.0158059	0.000590595
ENSG00000080644	CHRNA3	Brain_Caudate_basal_ganglia	eqtl	0.0113343	0.00465302	0.0148549
ENSG00000080644	CHRNA3	Brain_Nucleus_accumbens_basal_ganglia	eqtl	0.0132689	0.00544723	0.0148549
ENSG00000080644	CHRNA3	Brain_Putamen_basal_ganglia	eqtl	0.013834	0.00567924	0.0148549
ENSG00000080644	CHRNA3	Muscle_Skeletal	eqtl	-0.000388062	0.00685577	0.954861
ENSG00000080644	CHRNA3	Nerve_Tibial	eqtl	-0.000434388	0.00767419	0.954861
ENSG00000101204	CHRNA4	Testis	eqtl	-0.0684382	0.0234645	0.00353794
ENSG00000101204	CHRNA4	Liver	eqtl	0.00752066	0.00330027	0.0226788	0.137702
ENSG00000101204	CHRNA4	Brain_Spinal_cord_cervical_c-1	eqtl	-0.0130327	0.00597333	0.029123
ENSG00000101204	CHRNA4	Brain_Putamen_basal_ganglia	eqtl	-0.00652062	0.00553764	0.238992	0.00598877
ENSG00000101204	CHRNA4	Spleen	eqtl	0.00833502	0.00991192	0.400399
ENSG00000101204	CHRNA4	Brain_Caudate_basal_ganglia	eqtl	0.00548538	0.00833356	0.510392
ENSG00000101204	CHRNA4	Nerve_Tibial	eqtl	0.00472951	0.00718521	0.510392
ENSG00000101204	CHRNA4	Brain_Nucleus_accumbens_basal_ganglia	eqtl	-0.00189878	0.0123421	0.877731
ENSG00000101204	CHRNA4	Brain_Frontal_Cortex_BA9	eqtl	-0.00110762	0.0130145	0.932177
ENSG00000101204	CHRNA4	Brain_Cerebellar_Hemisphere	eqtl	-0.00019158	0.00364002	0.958025
ENSG00000101204	CHRNA4	Brain_Cerebellum	eqtl	-0.000248939	0.00472984	0.958025
ENSG00000169684	CHRNA5	Brain_Amygdala	eqtl	0.00379574	0.00554762	0.493842
ENSG00000169684	CHRNA5	Brain_Cerebellum	eqtl	0.00454969	0.00664954	0.493842
ENSG00000169684	CHRNA5	Breast_Mammary_Tissue	eqtl	0.00465792	0.00680773	0.493842
ENSG00000169684	CHRNA5	Esophagus_Gastroesophageal_Junction	eqtl	0.00739805	0.0108125	0.493842
ENSG00000169684	CHRNA5	Pituitary	eqtl	0.00567141	0.00828898	0.493842
ENSG00000169684	CHRNA5	Adipose_Subcutaneous	eqtl	0.00262282	0.00474605	0.580516
ENSG00000169684	CHRNA5	Testis	eqtl	-0.0064114	0.0172096	0.709484
ENSG00000169684	CHRNA5	Brain_Nucleus_accumbens_basal_ganglia	eqtl	0.00139492	0.00397015	0.725325
ENSG00000169684	CHRNA5	Artery_Coronary	eqtl	0.00310272	0.00898157	0.729753
ENSG00000169684	CHRNA5	Minor_Salivary_Gland	eqtl	0.00215943	0.00683819	0.752162
ENSG00000169684	CHRNA5	Artery_Aorta	eqtl	0.0016454	0.00760997	0.828819
ENSG00000169684	CHRNA5	Brain_Anterior_cingulate_cortex_BA24	eqtl	0.000831946	0.00384775	0.828819
ENSG00000169684	CHRNA5	Esophagus_Muscularis	eqtl	0.00278066	0.0146978	0.849945
ENSG00000169684	CHRNA5	Heart_Atrial_Appendage	eqtl	0.000722563	0.00445581	0.871178
ENSG00000169684	CHRNA5	Muscle_Skeletal	eqtl	0.000716149	0.00441625	0.871178
ENSG00000169684	CHRNA5	Nerve_Tibial	eqtl	0.000655402	0.00404165	0.871178
ENSG00000169684	CHRNA5	Thyroid	eqtl	0.00175453	0.0108196	0.871178
ENSG00000169684	CHRNA5	Adipose_Visceral_Omentum	eqtl	0.000752805	0.00557075	0.892505
ENSG00000169684	CHRNA5	Brain_Caudate_basal_ganglia	eqtl	0.000543723	0.00402355	0.892505
ENSG00000169684	CHRNA5	Brain_Cortex	eqtl	0.000472536	0.00349677	0.892505
ENSG00000169684	CHRNA5	Brain_Hippocampus	eqtl	0.000565042	0.00418131	0.892505
ENSG00000169684	CHRNA5	Brain_Putamen_basal_ganglia	eqtl	0.000560089	0.00414466	0.892505
ENSG00000169684	CHRNA5	Brain_Spinal_cord_cervical_c-1	eqtl	0.00057461	0.00425211	0.892505
ENSG00000169684	CHRNA5	Skin_Sun_Exposed_Lower_leg	eqtl	0.00108826	0.00805312	0.892505
ENSG00000169684	CHRNA5	Artery_Tibial	eqtl	0.000995909	0.00756891	0.895317
ENSG00000169684	CHRNA5	Brain_Frontal_Cortex_BA9	eqtl	0.000558345	0.00424343	0.895317
ENSG00000169684	CHRNA5	Heart_Left_Ventricle	eqtl	0.000657777	0.00499911	0.895317
ENSG00000169684	CHRNA5	Lung	eqtl	0.00107343	0.00858747	0.900524
ENSG00000169684	CHRNA5	Cells_Cultured_fibroblasts	eqtl	0.00130706	0.0120903	0.91391
ENSG00000169684	CHRNA5	Whole_Blood	eqtl	0.00113466	0.0104956	0.91391
ENSG00000169684	CHRNA5	Brain_Cerebellar_Hemisphere	eqtl	-0.000533328	0.00942212	0.954861
ENSG00000169684	CHRNA5	Brain_Hypothalamus	eqtl	-0.000367979	0.00650096	0.954861
ENSG00000169684	CHRNA5	Brain_Substantia_nigra	eqtl	-0.000393585	0.00695333	0.954861
ENSG00000169684	CHRNA5	Esophagus_Mucosa	eqtl	-0.000656632	0.0116005	0.954861
ENSG00000169684	CHRNA5	Skin_Not_Sun_Exposed_Suprapubic	eqtl	-0.000650147	0.0114859	0.954861
ENSG00000147434	CHRNA6	Brain_Cerebellar_Hemisphere	eqtl	-0.00283315	0.00576748	0.623265
ENSG00000147434	CHRNA6	Brain_Cerebellum	eqtl	-0.00320436	0.00652316	0.623265
ENSG00000175344	CHRNA7	Colon_Sigmoid	eqtl	-0.024722	0.0111648	0.0268091
ENSG00000175344	CHRNA7	Thyroid	eqtl	-0.011201	0.00769463	0.145477
ENSG00000175344	CHRNA7	Lung	eqtl	0.00666051	0.00645262	0.30197	0.032537
ENSG00000175344	CHRNA7	Adipose_Subcutaneous	eqtl	-0.00915203	0.00910087	0.314597	0.136279
ENSG00000175344	CHRNA7	Adipose_Visceral_Omentum	eqtl	0.00549784	0.00981757	0.575479
ENSG00000175344	CHRNA7	Artery_Tibial	eqtl	0.00579633	0.0110406	0.599583
ENSG00000175344	CHRNA7	Artery_Aorta	eqtl	0.00345837	0.00716102	0.629135	0.37932
ENSG00000175344	CHRNA7	Skin_Sun_Exposed_Lower_leg	eqtl	0.00226575	0.00981826	0.817494
ENSG00000175344	CHRNA7	Pancreas	eqtl	0.00138873	0.00793563	0.86108
ENSG00000175344	CHRNA7	Nerve_Tibial	eqtl	-0.00122688	0.00726425	0.865881	0.0295167
ENSG00000174343	CHRNA9	Thyroid	eqtl	-0.0209534	0.0140296	0.135305
ENSG00000170175	CHRNB1	Cells_Cultured_fibroblasts	eqtl	0.0408044	0.0129811	0.00167014	0.911929
ENSG00000170175	CHRNB1	Colon_Sigmoid	eqtl	0.0260636	0.0083499	0.00179974	0.88951
ENSG00000170175	CHRNB1	Lung	eqtl	0.0325531	0.0110623	0.00325363	0.875291
ENSG00000170175	CHRNB1	Artery_Aorta	eqtl	0.0306666	0.0104594	0.00336838	0.947641
ENSG00000170175	CHRNB1	Esophagus_Muscularis	eqtl	0.0245049	0.00839718	0.00352024	0.963272
ENSG00000170175	CHRNB1	Adipose_Subcutaneous	eqtl	0.0259928	0.00893338	0.00361855	0.640445
ENSG00000170175	CHRNB1	Artery_Tibial	eqtl	0.0256711	0.00941769	0.00641387	0.629729
ENSG00000170175	CHRNB1	Adipose_Visceral_Omentum	eqtl	0.027179	0.0104243	0.00912693	0.0665364
ENSG00000170175	CHRNB1	Ovary	eqtl	0.0227605	0.00906001	0.0119983
ENSG00000170175	CHRNB1	Prostate	eqtl	0.0233148	0.00975417	0.0168372
ENSG00000170175	CHRNB1	Esophagus_Gastroesophageal_Junction	eqtl	0.0240389	0.0106277	0.0237033
ENSG00000170175	CHRNB1	Nerve_Tibial	eqtl	0.0239982	0.0106097	0.0237033
ENSG00000170175	CHRNB1	Stomach	eqtl	0.0197804	0.00874501	0.0237033
ENSG00000170175	CHRNB1	Brain_Nucleus_accumbens_basal_ganglia	eqtl	0.0281036	0.0130377	0.0311184
ENSG00000170175	CHRNB1	Esophagus_Mucosa	eqtl	0.0288485	0.0136651	0.0347628
ENSG00000170175	CHRNB1	Skin_Sun_Exposed_Lower_leg	eqtl	0.0243872	0.0115651	0.0349709
ENSG00000170175	CHRNB1	Heart_Left_Ventricle	eqtl	0.0303966	0.0151983	0.0455003
ENSG00000170175	CHRNB1	Thyroid	eqtl	0.0230995	0.0116767	0.0478993
ENSG00000170175	CHRNB1	Brain_Caudate_basal_ganglia	eqtl	0.0214441	0.0113528	0.0589067
ENSG00000170175	CHRNB1	Brain_Cortex	eqtl	0.0222125	0.0124129	0.0735386
ENSG00000170175	CHRNB1	Colon_Transverse	eqtl	0.0152417	0.00851741	0.0735386
ENSG00000170175	CHRNB1	Muscle_Skeletal	eqtl	-0.0135314	0.00759801	0.074927	0.0571311
ENSG00000170175	CHRNB1	Breast_Mammary_Tissue	eqtl	0.0234435	0.0140052	0.0941477
ENSG00000170175	CHRNB1	Brain_Hippocampus	eqtl	0.0144945	0.00865907	0.0941477
ENSG00000170175	CHRNB1	Brain_Cerebellum	eqtl	0.0137428	0.00967088	0.155301
ENSG00000170175	CHRNB1	Whole_Blood	eqtl	0.0139623	0.00982532	0.155301
ENSG00000170175	CHRNB1	Skin_Not_Sun_Exposed_Suprapubic	eqtl	0.0203918	0.0145095	0.159901
ENSG00000170175	CHRNB1	Artery_Coronary	eqtl	0.0140488	0.0106029	0.185171
ENSG00000170175	CHRNB1	Brain_Frontal_Cortex_BA9	eqtl	0.0148825	0.0112321	0.185171
ENSG00000170175	CHRNB1	Pituitary	eqtl	0.0117438	0.00886322	0.185171
ENSG00000170175	CHRNB1	Brain_Cerebellar_Hemisphere	eqtl	0.0123679	0.0126771	0.329258
ENSG00000170175	CHRNB1	Heart_Atrial_Appendage	eqtl	-0.0148954	0.0152873	0.329878
ENSG00000170175	CHRNB1	Testis	eqtl	-0.00229115	0.00449418	0.610189
ENSG00000160716	CHRNB2	Whole_Blood	eqtl	0.037617	0.0156737	0.0163951
ENSG00000160716	CHRNB2	Esophagus_Mucosa	eqtl	-0.00268616	0.00947225	0.776731
ENSG00000160716	CHRNB2	Skin_Not_Sun_Exposed_Suprapubic	eqtl	-0.0015241	0.0145878	0.91679
ENSG00000160716	CHRNB2	Skin_Sun_Exposed_Lower_leg	eqtl	-0.000995649	0.00952978	0.91679
ENSG00000147432	CHRNB3	Testis	eqtl	-0.0128325	0.00887662	0.148275
ENSG00000147432	CHRNB3	Brain_Cerebellar_Hemisphere	eqtl	-0.00269997	0.00549636	0.623265
ENSG00000147432	CHRNB3	Brain_Cerebellum	eqtl	-0.00309632	0.00630322	0.623265
ENSG00000117971	CHRNB4	Thyroid	eqtl	-0.142486	0.0122988	4.88875e-31
ENSG00000117971	CHRNB4	Esophagus_Mucosa	eqtl	-0.117473	0.0108612	2.89787e-27
ENSG00000117971	CHRNB4	Testis	eqtl	-0.136182	0.0159544	1.39292e-17
ENSG00000135902	CHRND	Brain_Cerebellum	eqtl	-0.00348009	0.00576015	0.545733
ENSG00000135902	CHRND	Muscle_Skeletal	eqtl	0.00161862	0.01078	0.880647	0.910519
ENSG00000108556	CHRNE	Brain_Nucleus_accumbens_basal_ganglia	eqtl	-0.0166003	0.00709806	0.0193505
ENSG00000108556	CHRNE	Muscle_Skeletal	eqtl	-0.0224353	0.00979568	0.0220026
ENSG00000108556	CHRNE	Breast_Mammary_Tissue	eqtl	-0.00975263	0.00448478	0.0296599
ENSG00000108556	CHRNE	Brain_Cortex	eqtl	-0.0125715	0.0059105	0.0334214
ENSG00000108556	CHRNE	Brain_Substantia_nigra	eqtl	-0.00995448	0.00536011	0.0632908
ENSG00000108556	CHRNE	Brain_Putamen_basal_ganglia	eqtl	-0.012294	0.00668621	0.0659579
ENSG00000108556	CHRNE	Cells_EBV-transformed_lymphocytes	eqtl	-0.0106731	0.00580465	0.0659579
ENSG00000108556	CHRNE	Esophagus_Gastroesophageal_Junction	eqtl	-0.00884935	0.00484791	0.0679412
ENSG00000108556	CHRNE	Brain_Amygdala	eqtl	-0.0128822	0.0071312	0.0708478
ENSG00000108556	CHRNE	Adipose_Visceral_Omentum	eqtl	-0.0090874	0.00506643	0.0728689
ENSG00000108556	CHRNE	Artery_Aorta	eqtl	-0.00805744	0.0044922	0.0728689
ENSG00000108556	CHRNE	Artery_Coronary	eqtl	-0.00855574	0.00477002	0.0728689
ENSG00000108556	CHRNE	Artery_Tibial	eqtl	-0.00728041	0.00405899	0.0728689
ENSG00000108556	CHRNE	Colon_Sigmoid	eqtl	-0.00752676	0.00419634	0.0728689
ENSG00000108556	CHRNE	Esophagus_Mucosa	eqtl	-0.00851282	0.00474608	0.0728689
ENSG00000108556	CHRNE	Esophagus_Muscularis	eqtl	-0.00833844	0.00464886	0.0728689
ENSG00000108556	CHRNE	Lung	eqtl	-0.00928147	0.00517462	0.0728689
ENSG00000108556	CHRNE	Minor_Salivary_Gland	eqtl	-0.00658397	0.00367071	0.0728689
ENSG00000108556	CHRNE	Nerve_Tibial	eqtl	-0.00719617	0.00401202	0.0728689
ENSG00000108556	CHRNE	Prostate	eqtl	-0.0132992	0.00741459	0.0728689
ENSG00000108556	CHRNE	Skin_Not_Sun_Exposed_Suprapubic	eqtl	-0.00970765	0.00541223	0.0728689
ENSG00000108556	CHRNE	Skin_Sun_Exposed_Lower_leg	eqtl	-0.00986589	0.00550045	0.0728689
ENSG00000108556	CHRNE	Small_Intestine_Terminal_Ileum	eqtl	-0.0102659	0.00572347	0.0728689
ENSG00000108556	CHRNE	Spleen	eqtl	-0.00922878	0.00514525	0.0728689
ENSG00000108556	CHRNE	Stomach	eqtl	-0.00919185	0.00512466	0.0728689
ENSG00000108556	CHRNE	Whole_Blood	eqtl	-0.0138849	0.00774112	0.0728689
ENSG00000108556	CHRNE	Adipose_Subcutaneous	eqtl	-0.0075784	0.00422513	0.0728689
ENSG00000108556	CHRNE	Brain_Hypothalamus	eqtl	-0.0114772	0.00639879	0.0728689
ENSG00000108556	CHRNE	Thyroid	eqtl	-0.00814937	0.00454345	0.0728689
ENSG00000108556	CHRNE	Brain_Caudate_basal_ganglia	eqtl	-0.0130249	0.00752815	0.0836019
ENSG00000108556	CHRNE	Heart_Left_Ventricle	eqtl	-0.0105047	0.00607153	0.0836019
ENSG00000108556	CHRNE	Adrenal_Gland	eqtl	-0.0106283	0.00615843	0.0843822
ENSG00000108556	CHRNE	Brain_Frontal_Cortex_BA9	eqtl	-0.010022	0.00601317	0.0955807
ENSG00000108556	CHRNE	Brain_Hippocampus	eqtl	-0.0122131	0.00732786	0.0955807
ENSG00000108556	CHRNE	Colon_Transverse	eqtl	-0.00780849	0.00468509	0.0955807
ENSG00000108556	CHRNE	Brain_Anterior_cingulate_cortex_BA24	eqtl	-0.0103509	0.00665417	0.119814
ENSG00000108556	CHRNE	Vagina	eqtl	-0.0113387	0.00852597	0.183552
ENSG00000108556	CHRNE	Cells_Cultured_fibroblasts	eqtl	-0.00786274	0.00690387	0.25475
ENSG00000108556	CHRNE	Brain_Cerebellum	eqtl	0.00968757	0.00909445	0.286778
ENSG00000108556	CHRNE	Brain_Cerebellar_Hemisphere	eqtl	0.00936448	0.00879114	0.286778
ENSG00000108556	CHRNE	Pancreas	eqtl	-0.0090892	0.0110231	0.409621
ENSG00000108556	CHRNE	Testis	eqtl	-0.00197463	0.0116284	0.865159
ENSG00000196811	CHRNG	Muscle_Skeletal	eqtl	0.00985083	0.00708347	0.164323	0.712867
ENSG00000175264	CHST1	Muscle_Skeletal	eqtl	-0.0280288	0.0190026	0.140213
ENSG00000175264	CHST1	Skin_Sun_Exposed_Lower_leg	eqtl	-0.018231	0.0151279	0.228154
ENSG00000175264	CHST1	Heart_Atrial_Appendage	eqtl	-0.0102648	0.0122515	0.402122
ENSG00000175264	CHST1	Brain_Frontal_Cortex_BA9	eqtl	0.00891017	0.0143338	0.534191
ENSG00000175264	CHST1	Cells_Cultured_fibroblasts	eqtl	0.0086324	0.0138869	0.534191
ENSG00000175264	CHST1	Colon_Sigmoid	eqtl	0.00529882	0.00852419	0.534191
ENSG00000175264	CHST1	Esophagus_Mucosa	eqtl	0.00544093	0.00944162	0.564432
ENSG00000175264	CHST1	Thyroid	eqtl	-0.00591825	0.0102699	0.564432
ENSG00000175264	CHST1	Lung	eqtl	0.00790274	0.0162445	0.626622
ENSG00000175264	CHST1	Adipose_Subcutaneous	eqtl	0.00514106	0.01221	0.673717
ENSG00000175264	CHST1	Esophagus_Muscularis	eqtl	0.00605898	0.0143901	0.673717
ENSG00000175264	CHST1	Heart_Left_Ventricle	eqtl	0.0074676	0.0177355	0.673717
ENSG00000175264	CHST1	Nerve_Tibial	eqtl	0.00773563	0.0183721	0.673717
ENSG00000175264	CHST1	Esophagus_Gastroesophageal_Junction	eqtl	0.00182917	0.0139017	0.895317
ENSG00000115526	CHST10	Heart_Left_Ventricle	eqtl	0.0484309	0.00943984	2.89014e-07	0.569303
ENSG00000115526	CHST10	Lung	eqtl	-0.101884	0.0202673	4.98142e-07
ENSG00000115526	CHST10	Adrenal_Gland	eqtl	0.0503158	0.0102855	9.98713e-07
ENSG00000115526	CHST10	Brain_Cortex	eqtl	-0.0665549	0.0136051	9.98713e-07
ENSG00000115526	CHST10	Brain_Cerebellum	eqtl	-0.0528205	0.0110416	1.72026e-06
ENSG00000115526	CHST10	Thyroid	eqtl	-0.0568525	0.0119519	1.96728e-06
ENSG00000115526	CHST10	Brain_Caudate_basal_ganglia	eqtl	-0.0668508	0.0141342	2.24819e-06
ENSG00000115526	CHST10	Heart_Atrial_Appendage	eqtl	0.0811422	0.0178706	5.61102e-06
ENSG00000115526	CHST10	Brain_Cerebellar_Hemisphere	eqtl	-0.0433912	0.0104359	3.21194e-05
ENSG00000115526	CHST10	Testis	eqtl	0.0117909	0.0100829	0.242243	0.810397
ENSG00000115526	CHST10	Muscle_Skeletal	eqtl	0.0256914	0.0226329	0.256319
ENSG00000115526	CHST10	Skin_Sun_Exposed_Lower_leg	eqtl	-0.0201957	0.0205439	0.325582
ENSG00000171310	CHST11	Pancreas	eqtl	0.0247786	0.0128165	0.0531951
ENSG00000171310	CHST11	Heart_Left_Ventricle	eqtl	0.0238634	0.0131783	0.0701701
ENSG00000171310	CHST11	Brain_Cerebellar_Hemisphere	eqtl	-0.00474354	0.00336639	0.158808
ENSG00000171310	CHST11	Brain_Cerebellum	eqtl	-0.00489557	0.00347428	0.158808
ENSG00000171310	CHST11	Esophagus_Mucosa	eqtl	-0.016792	0.014158	0.235604
ENSG00000171310	CHST11	Adrenal_Gland	eqtl	-0.0174643	0.0152812	0.253098
ENSG00000171310	CHST11	Cells_Cultured_fibroblasts	eqtl	0.0109935	0.0146352	0.45255	0.113433
ENSG00000171310	CHST11	Colon_Sigmoid	eqtl	0.00415964	0.00605804	0.492315	0.917399
7779_86	CHST11	Blood_Plasma	pqtl	0.00514104	0.0107714	0.63316	0.532983
ENSG00000171310	CHST11	Artery_Tibial	eqtl	0.010202	0.0235921	0.665427
ENSG00000171310	CHST11	Whole_Blood	eqtl	0.00579868	0.0210202	0.782654
ENSG00000136213	CHST12	Whole_Blood	eqtl	0.0324675	0.0217391	0.135305
ENSG00000136213	CHST12	Heart_Left_Ventricle	eqtl	0.0236391	0.015846	0.135751
6626_81	CHST12	Blood_Plasma	pqtl	-0.0179839	0.0222433	0.418797
ENSG00000136213	CHST12	Skin_Sun_Exposed_Lower_leg	eqtl	-0.0183561	0.0246857	0.457125
ENSG00000136213	CHST12	Nerve_Tibial	eqtl	-0.0110309	0.0152308	0.46891	0.953722
ENSG00000136213	CHST12	Adipose_Subcutaneous	eqtl	-0.0111655	0.0181063	0.537455
ENSG00000136213	CHST12	Adipose_Visceral_Omentum	eqtl	-0.00866369	0.0142834	0.544145
ENSG00000136213	CHST12	Artery_Tibial	eqtl	-0.0160737	0.0265	0.544145
ENSG00000136213	CHST12	Muscle_Skeletal	eqtl	-0.00667512	0.0166878	0.689157
ENSG00000136213	CHST12	Esophagus_Mucosa	eqtl	-0.0029072	0.0135669	0.830324
ENSG00000136213	CHST12	Heart_Atrial_Appendage	eqtl	-0.00219083	0.0102239	0.830324
ENSG00000136213	CHST12	Skin_Not_Sun_Exposed_Suprapubic	eqtl	-0.00140605	0.00679552	0.836082	0.408436
ENSG00000136213	CHST12	Cells_Cultured_fibroblasts	eqtl	-0.00524879	0.0257191	0.83829
ENSG00000180767	CHST13	Skin_Not_Sun_Exposed_Suprapubic	eqtl	-0.0301816	0.00980258	0.00207733
ENSG00000180767	CHST13	Brain_Spinal_cord_cervical_c-1	eqtl	-0.0162039	0.0052628	0.00207733
ENSG00000180767	CHST13	Pancreas	eqtl	-0.0296288	0.00962303	0.00207733
ENSG00000180767	CHST13	Adipose_Subcutaneous	eqtl	-0.0215758	0.00711485	0.00242534	0.59976
ENSG00000180767	CHST13	Lung	eqtl	-0.0233195	0.00773341	0.00256622	0.733742
ENSG00000180767	CHST13	Nerve_Tibial	eqtl	-0.0172167	0.0057401	0.00270538	0.944456
ENSG00000180767	CHST13	Adipose_Visceral_Omentum	eqtl	-0.0207836	0.00702317	0.00308351	0.3981
ENSG00000180767	CHST13	Esophagus_Muscularis	eqtl	-0.0184477	0.00632268	0.00352631	0.404285
ENSG00000180767	CHST13	Whole_Blood	eqtl	-0.0241233	0.00930715	0.0095445	0.968113
ENSG00000180767	CHST13	Vagina	eqtl	-0.0149159	0.00596636	0.0124193
ENSG00000180767	CHST13	Spleen	eqtl	-0.0164091	0.00663166	0.0133473	0.857334
ENSG00000180767	CHST13	Colon_Transverse	eqtl	-0.0173485	0.0070538	0.0139146
ENSG00000180767	CHST13	Esophagus_Gastroesophageal_Junction	eqtl	-0.017249	0.00701333	0.0139146
ENSG00000180767	CHST13	Stomach	eqtl	-0.0138373	0.00562617	0.0139146
ENSG00000180767	CHST13	Artery_Aorta	eqtl	-0.0141006	0.00586204	0.0161545
ENSG00000180767	CHST13	Small_Intestine_Terminal_Ileum	eqtl	-0.0178581	0.00742416	0.0161545
ENSG00000180767	CHST13	Uterus	eqtl	-0.0120987	0.00502978	0.0161545
ENSG00000180767	CHST13	Brain_Hypothalamus	eqtl	-0.0153178	0.00644045	0.017389
ENSG00000180767	CHST13	Brain_Substantia_nigra	eqtl	-0.0117572	0.00494337	0.017389
ENSG00000180767	CHST13	Colon_Sigmoid	eqtl	-0.0150795	0.00634023	0.017389
ENSG00000180767	CHST13	Esophagus_Mucosa	eqtl	-0.0255996	0.0107635	0.017389
ENSG00000180767	CHST13	Prostate	eqtl	-0.0112759	0.00474099	0.017389
ENSG00000180767	CHST13	Pituitary	eqtl	-0.0149757	0.00636898	0.0187054
ENSG00000180767	CHST13	Brain_Nucleus_accumbens_basal_ganglia	eqtl	-0.0147126	0.00700599	0.0357288
ENSG00000180767	CHST13	Breast_Mammary_Tissue	eqtl	-0.0121949	0.00659186	0.0643135
ENSG00000180767	CHST13	Skin_Sun_Exposed_Lower_leg	eqtl	-0.0167026	0.00902841	0.0643135
ENSG00000180767	CHST13	Thyroid	eqtl	-0.0149225	0.00806624	0.0643135
ENSG00000180767	CHST13	Adrenal_Gland	eqtl	-0.00984769	0.00542336	0.0694027
ENSG00000180767	CHST13	Artery_Coronary	eqtl	-0.0117474	0.0064696	0.0694027
ENSG00000180767	CHST13	Artery_Tibial	eqtl	-0.0167518	0.00922561	0.0694027
ENSG00000180767	CHST13	Minor_Salivary_Gland	eqtl	-0.0106682	0.00587527	0.0694027
ENSG00000182022	CHST15	Nerve_Tibial	eqtl	0.0329463	0.00893188	0.000225477	0.593584
ENSG00000182022	CHST15	Cells_Cultured_fibroblasts	eqtl	0.0212665	0.00641559	0.000917039
ENSG00000182022	CHST15	Artery_Tibial	eqtl	0.0207304	0.00817991	0.0112669	0.197833
ENSG00000182022	CHST15	Liver	eqtl	-0.013942	0.00559993	0.012786	0.341568
ENSG00000182022	CHST15	Whole_Blood	eqtl	0.0516444	0.0218969	0.0183479	0.0109561
ENSG00000182022	CHST15	Esophagus_Mucosa	eqtl	0.0330754	0.0163284	0.0428016
ENSG00000182022	CHST15	Skin_Not_Sun_Exposed_Suprapubic	eqtl	0.0370561	0.0182935	0.0428016
ENSG00000182022	CHST15	Breast_Mammary_Tissue	eqtl	0.0300957	0.0173792	0.0833257
ENSG00000182022	CHST15	Small_Intestine_Terminal_Ileum	eqtl	0.0273902	0.0183688	0.135929
ENSG00000182022	CHST15	Skin_Sun_Exposed_Lower_leg	eqtl	0.0156213	0.0110326	0.156798	0.374407
4469_78	CHST15	Blood_Plasma	pqtl	0.0391414	0.0284091	0.168272
ENSG00000182022	CHST15	Adipose_Subcutaneous	eqtl	0.0275548	0.0256867	0.283394
ENSG00000182022	CHST15	Minor_Salivary_Gland	eqtl	-0.00712148	0.00912439	0.435104
ENSG00000182022	CHST15	Thyroid	eqtl	0.000711688	0.014471	0.960776
ENSG00000175040	CHST2	Adipose_Visceral_Omentum	eqtl	0.0652432	0.0182297	0.000344981
ENSG00000175040	CHST2	Adipose_Subcutaneous	eqtl	0.0451641	0.0126194	0.000344981
ENSG00000175040	CHST2	Testis	eqtl	0.0400757	0.0111976	0.000344981
ENSG00000175040	CHST2	Muscle_Skeletal	eqtl	0.0435324	0.0121635	0.000344981
ENSG00000175040	CHST2	Pancreas	eqtl	0.0308705	0.00868949	0.000381398
ENSG00000175040	CHST2	Nerve_Tibial	eqtl	0.0350665	0.0109872	0.00141494	0.0106952
ENSG00000175040	CHST2	Thyroid	eqtl	-0.0298162	0.0113906	0.00885493	0.0692709
ENSG00000175040	CHST2	Esophagus_Muscularis	eqtl	-0.00753624	0.00655325	0.250144
ENSG00000122863	CHST3	Thyroid	eqtl	0.0457784	0.0163628	0.00514651	0.0355601
ENSG00000122863	CHST3	Colon_Transverse	eqtl	0.0376682	0.0240297	0.116982
ENSG00000122863	CHST3	Pancreas	eqtl	-0.0191783	0.0124491	0.123429
ENSG00000122863	CHST3	Testis	eqtl	-0.0252283	0.0166687	0.130149
ENSG00000122863	CHST3	Esophagus_Mucosa	eqtl	0.0232446	0.0168637	0.168086
ENSG00000122863	CHST3	Prostate	eqtl	0.0225529	0.0166891	0.176583
ENSG00000122863	CHST3	Colon_Sigmoid	eqtl	0.0114424	0.00864018	0.185395
ENSG00000122863	CHST3	Small_Intestine_Terminal_Ileum	eqtl	0.0174146	0.0146441	0.234365
ENSG00000122863	CHST3	Minor_Salivary_Gland	eqtl	0.00632159	0.00682066	0.354015
ENSG00000122863	CHST3	Cells_Cultured_fibroblasts	eqtl	0.0186951	0.0251417	0.457125
ENSG00000122863	CHST3	Muscle_Skeletal	eqtl	-0.0332801	0.0883508	0.70641
ENSG00000140835	CHST4	Minor_Salivary_Gland	eqtl	-0.0205147	0.0101338	0.04293
18876_77	CHST4	Blood_Plasma	pqtl	0.0391437	0.0244648	0.109599
ENSG00000135702	CHST5	Artery_Aorta	eqtl	-0.0105056	0.0102327	0.304577
ENSG00000135702	CHST5	Heart_Left_Ventricle	eqtl	-0.0259805	0.0257963	0.313866
ENSG00000135702	CHST5	Esophagus_Muscularis	eqtl	0.0134812	0.0149386	0.366824
ENSG00000135702	CHST5	Muscle_Skeletal	eqtl	-0.008288	0.0102006	0.416505
ENSG00000135702	CHST5	Thyroid	eqtl	0.00882819	0.0135019	0.513211
ENSG00000135702	CHST5	Brain_Cerebellum	eqtl	0.00339249	0.00695461	0.625688
ENSG00000135702	CHST5	Brain_Cerebellar_Hemisphere	eqtl	0.00344061	0.00742447	0.643067
ENSG00000135702	CHST5	Cells_Cultured_fibroblasts	eqtl	0.00556507	0.012676	0.660644
ENSG00000135702	CHST5	Nerve_Tibial	eqtl	0.00338674	0.00836723	0.685653
ENSG00000135702	CHST5	Skin_Sun_Exposed_Lower_leg	eqtl	0.00312934	0.00773132	0.685653
ENSG00000135702	CHST5	Testis	eqtl	0.00360163	0.00889814	0.685653
ENSG00000135702	CHST5	Skin_Not_Sun_Exposed_Suprapubic	eqtl	0.00323917	0.00885374	0.714474
ENSG00000135702	CHST5	Adipose_Subcutaneous	eqtl	0.00337005	0.0108879	0.756923
ENSG00000135702	CHST5	Artery_Tibial	eqtl	0.00254581	0.0130473	0.845297
ENSG00000135702	CHST5	Breast_Mammary_Tissue	eqtl	0.00195315	0.0102541	0.848936
ENSG00000135702	CHST5	Lung	eqtl	0.00373053	0.0195853	0.848936
ENSG00000183196	CHST6	Spleen	eqtl	0.0421317	0.00657818	1.50604e-10
ENSG00000124302	CHST8	Brain_Caudate_basal_ganglia	eqtl	-0.0316592	0.00836707	0.000154462
ENSG00000124302	CHST8	Brain_Putamen_basal_ganglia	eqtl	-0.0286114	0.00756159	0.000154462
ENSG00000124302	CHST8	Adipose_Visceral_Omentum	eqtl	-0.00809486	0.00685159	0.237421	0.818789
ENSG00000124302	CHST8	Esophagus_Mucosa	eqtl	-0.0133042	0.012565	0.28968
ENSG00000124302	CHST8	Adipose_Subcutaneous	eqtl	-0.00440477	0.00517882	0.395028	0.595594
ENSG00000124302	CHST8	Breast_Mammary_Tissue	eqtl	-0.00767084	0.00919946	0.404373	0.433856
ENSG00000124302	CHST8	Nerve_Tibial	eqtl	-0.00432921	0.00519233	0.404411	0.680137
ENSG00000124302	CHST8	Artery_Tibial	eqtl	-0.00370017	0.00862975	0.668091	0.520679
ENSG00000124302	CHST8	Skin_Not_Sun_Exposed_Suprapubic	eqtl	-0.0026219	0.0122355	0.830324
ENSG00000124302	CHST8	Whole_Blood	eqtl	-0.00214052	0.00998911	0.830324
ENSG00000124302	CHST8	Thyroid	eqtl	-0.00184307	0.0129015	0.886403
ENSG00000124302	CHST8	Esophagus_Muscularis	eqtl	-0.00141483	0.0118846	0.905238
ENSG00000124302	CHST8	Lung	eqtl	-0.00125478	0.0105401	0.905238
ENSG00000124302	CHST8	Muscle_Skeletal	eqtl	-0.00108531	0.00911658	0.905238
ENSG00000124302	CHST8	Skin_Sun_Exposed_Lower_leg	eqtl	-0.00142402	0.0119618	0.905238
ENSG00000124302	CHST8	Artery_Coronary	eqtl	-0.000889862	0.00912108	0.922281
ENSG00000154080	CHST9	Nerve_Tibial	eqtl	-0.0146774	0.0103494	0.156138
11646_4	CHST9	Blood_Plasma	pqtl	-0.0195167	0.0144251	0.176067	0.263199
ENSG00000154080	CHST9	Brain_Hypothalamus	eqtl	-0.00204773	0.00631382	0.745693
ENSG00000154080	CHST9	Heart_Atrial_Appendage	eqtl	0.00238168	0.00746905	0.749822	0.892399
ENSG00000154080	CHST9	Brain_Cerebellar_Hemisphere	eqtl	-0.00161278	0.00745911	0.828819
ENSG00000154080	CHST9	Brain_Cerebellum	eqtl	0.000322014	0.00595726	0.956892
ENSG00000154080	CHST9	Brain_Nucleus_accumbens_basal_ganglia	eqtl	-0.000203063	0.00751335	0.978438
ENSG00000154080	CHST9	Heart_Left_Ventricle	eqtl	0.000218308	0.0080774	0.978438
ENSG00000154080	CHST9	Esophagus_Muscularis	eqtl	0.00039522	0.015216	0.979278
ENSG00000131873	CHSY1	Cells_Cultured_fibroblasts	eqtl	0.0424633	0.0212317	0.0455003
ENSG00000131873	CHSY1	Whole_Blood	eqtl	-0.00837471	0.0124599	0.5015
ENSG00000198108	CHSY3	Stomach	eqtl	-0.0184357	0.0138268	0.182422
ENSG00000198108	CHSY3	Colon_Transverse	eqtl	-0.0222596	0.0192917	0.248563
ENSG00000198108	CHSY3	Cells_Cultured_fibroblasts	eqtl	0.00589485	0.0109322	0.589736	0.28833
ENSG00000198108	CHSY3	Testis	eqtl	0.0028167	0.00653877	0.666636
ENSG00000198108	CHSY3	Artery_Tibial	eqtl	-0.00179536	0.00777991	0.817494
ENSG00000127586	CHTF18	Brain_Cerebellum	eqtl	0.0219686	0.0131201	0.0940484
ENSG00000127586	CHTF18	Brain_Nucleus_accumbens_basal_ganglia	eqtl	0.0252842	0.0188629	0.180107
ENSG00000127586	CHTF18	Testis	eqtl	0.00851512	0.0125066	0.495966
ENSG00000127586	CHTF18	Adipose_Subcutaneous	eqtl	0.0108702	0.0213056	0.609908
ENSG00000127586	CHTF18	Brain_Cerebellar_Hemisphere	eqtl	0.00742907	0.014561	0.609908
ENSG00000127586	CHTF18	Lung	eqtl	0.0132768	0.0260224	0.609908
ENSG00000127586	CHTF18	Skin_Not_Sun_Exposed_Suprapubic	eqtl	0.0105728	0.0207228	0.609908
ENSG00000127586	CHTF18	Skin_Sun_Exposed_Lower_leg	eqtl	0.0100595	0.0197166	0.609908
ENSG00000127586	CHTF18	Thyroid	eqtl	0.0130607	0.025599	0.609908
ENSG00000168802	CHTF8	Skin_Sun_Exposed_Lower_leg	eqtl	0.0570818	0.0313548	0.0686809
ENSG00000160679	CHTOP	Heart_Left_Ventricle	eqtl	-0.0461961	0.0158264	0.00351248
ENSG00000160679	CHTOP	Nerve_Tibial	eqtl	-0.0686263	0.0237306	0.0038293
ENSG00000160679	CHTOP	Colon_Transverse	eqtl	0.0466126	0.0164254	0.00454203
ENSG00000160679	CHTOP	Thyroid	eqtl	0.0374214	0.0133134	0.00494168
ENSG00000160679	CHTOP	Esophagus_Mucosa	eqtl	0.05613	0.0199693	0.00494168
ENSG00000160679	CHTOP	Heart_Atrial_Appendage	eqtl	-0.0306709	0.0109118	0.00494168
ENSG00000160679	CHTOP	Muscle_Skeletal	eqtl	-0.0209522	0.00745415	0.00494168
ENSG00000160679	CHTOP	Artery_Tibial	eqtl	-0.0454073	0.0173203	0.00875125
ENSG00000258289	CHURC1	Whole_Blood	eqtl	0.00942713	0.00585179	0.107184	0.166533
ENSG00000258289	CHURC1	Artery_Aorta	eqtl	0.00740075	0.00525214	0.158808
ENSG00000258289	CHURC1	Esophagus_Gastroesophageal_Junction	eqtl	0.0110428	0.00783685	0.158808
ENSG00000258289	CHURC1	Heart_Atrial_Appendage	eqtl	0.00909654	0.00645561	0.158808
ENSG00000258289	CHURC1	Brain_Caudate_basal_ganglia	eqtl	0.00907727	0.00654754	0.165636
ENSG00000258289	CHURC1	Brain_Cortex	eqtl	0.00617373	0.00445318	0.165636
ENSG00000258289	CHURC1	Kidney_Cortex	eqtl	0.00695838	0.00501916	0.165636
ENSG00000258289	CHURC1	Artery_Coronary	eqtl	0.0140224	0.0101145	0.165636
ENSG00000258289	CHURC1	Brain_Cerebellar_Hemisphere	eqtl	0.00762893	0.00550283	0.165636
ENSG00000258289	CHURC1	Brain_Frontal_Cortex_BA9	eqtl	0.00605279	0.00436595	0.165636
ENSG00000258289	CHURC1	Brain_Hippocampus	eqtl	0.00975231	0.00703445	0.165636
ENSG00000258289	CHURC1	Brain_Nucleus_accumbens_basal_ganglia	eqtl	0.00703168	0.00507203	0.165636
ENSG00000258289	CHURC1	Brain_Putamen_basal_ganglia	eqtl	0.00986758	0.0071176	0.165636
ENSG00000258289	CHURC1	Testis	eqtl	0.00680402	0.00490782	0.165636
ENSG00000258289	CHURC1	Prostate	eqtl	0.00925093	0.00672795	0.169131
ENSG00000258289	CHURC1	Breast_Mammary_Tissue	eqtl	0.00712737	0.00522674	0.172682
ENSG00000258289	CHURC1	Esophagus_Muscularis	eqtl	0.0112098	0.0082205	0.172682
ENSG00000258289	CHURC1	Muscle_Skeletal	eqtl	0.00579811	0.00425195	0.172682
ENSG00000258289	CHURC1	Nerve_Tibial	eqtl	0.00651184	0.00477535	0.172682
ENSG00000258289	CHURC1	Skin_Not_Sun_Exposed_Suprapubic	eqtl	0.00591028	0.00433421	0.172682
ENSG00000258289	CHURC1	Adipose_Visceral_Omentum	eqtl	0.00444396	0.00417188	0.286778
ENSG00000258289	CHURC1	Artery_Tibial	eqtl	0.00723952	0.00679629	0.286778
ENSG00000258289	CHURC1	Brain_Hypothalamus	eqtl	0.00612159	0.0057468	0.286778
ENSG00000258289	CHURC1	Cells_Cultured_fibroblasts	eqtl	0.00419406	0.00393728	0.286778
ENSG00000258289	CHURC1	Cells_EBV-transformed_lymphocytes	eqtl	0.00389195	0.00365366	0.286778
ENSG00000258289	CHURC1	Colon_Sigmoid	eqtl	0.00850725	0.0079864	0.286778
ENSG00000258289	CHURC1	Esophagus_Mucosa	eqtl	0.00488101	0.00458218	0.286778
ENSG00000258289	CHURC1	Liver	eqtl	0.00638484	0.00599393	0.286778
ENSG00000258289	CHURC1	Lung	eqtl	0.00535876	0.00503067	0.286778
ENSG00000258289	CHURC1	Minor_Salivary_Gland	eqtl	0.00513117	0.00481702	0.286778
ENSG00000258289	CHURC1	Ovary	eqtl	0.00759163	0.00712683	0.286778
ENSG00000258289	CHURC1	Pancreas	eqtl	0.0081376	0.00763938	0.286778
ENSG00000258289	CHURC1	Pituitary	eqtl	0.00579717	0.00544224	0.286778
ENSG00000258289	CHURC1	Skin_Sun_Exposed_Lower_leg	eqtl	0.00439304	0.00412408	0.286778
ENSG00000258289	CHURC1	Small_Intestine_Terminal_Ileum	eqtl	0.00810972	0.00761321	0.286778
ENSG00000258289	CHURC1	Spleen	eqtl	0.00452769	0.00425048	0.286778
ENSG00000258289	CHURC1	Stomach	eqtl	0.00966876	0.00907679	0.286778
ENSG00000258289	CHURC1	Thyroid	eqtl	0.00502008	0.00471272	0.286778
ENSG00000258289	CHURC1	Uterus	eqtl	0.00903616	0.00848292	0.286778
ENSG00000258289	CHURC1	Vagina	eqtl	0.0051021	0.00478973	0.286778
ENSG00000258289	CHURC1	Adipose_Subcutaneous	eqtl	0.00416862	0.00391339	0.286778
ENSG00000258289	CHURC1	Adrenal_Gland	eqtl	0.00589071	0.00553006	0.286778
ENSG00000258289	CHURC1	Brain_Amygdala	eqtl	0.00775924	0.00728419	0.286778
ENSG00000258289	CHURC1	Brain_Anterior_cingulate_cortex_BA24	eqtl	0.00536905	0.00504033	0.286778
ENSG00000258289	CHURC1	Brain_Cerebellum	eqtl	0.00517504	0.0048582	0.286778
ENSG00000258289	CHURC1	Colon_Transverse	eqtl	0.00856458	0.00804022	0.286778
ENSG00000258289	CHURC1	Heart_Left_Ventricle	eqtl	0.0101964	0.00957215	0.286778
ENSG00000144021	CIAO1	Artery_Aorta	eqtl	0.0356971	0.0111553	0.00137428
ENSG00000144021	CIAO1	Prostate	eqtl	0.0329471	0.010296	0.00137428
ENSG00000144021	CIAO1	Skin_Sun_Exposed_Lower_leg	eqtl	0.0280391	0.00876223	0.00137428
ENSG00000144021	CIAO1	Colon_Sigmoid	eqtl	0.0303575	0.00986617	0.00209149
ENSG00000144021	CIAO1	Breast_Mammary_Tissue	eqtl	0.0374293	0.0122667	0.00227866
ENSG00000144021	CIAO1	Esophagus_Mucosa	eqtl	0.0271266	0.00889025	0.00227866
ENSG00000144021	CIAO1	Stomach	eqtl	0.0319536	0.0104722	0.00227866
ENSG00000144021	CIAO1	Colon_Transverse	eqtl	0.0344659	0.0112955	0.00227866
ENSG00000144021	CIAO1	Skin_Not_Sun_Exposed_Suprapubic	eqtl	0.0310084	0.0101624	0.00227866
ENSG00000144021	CIAO1	Spleen	eqtl	0.00536999	0.00175991	0.00227866
ENSG00000144021	CIAO1	Adipose_Visceral_Omentum	eqtl	0.038236	0.0126373	0.00248107
ENSG00000144021	CIAO1	Artery_Tibial	eqtl	0.0131603	0.00434961	0.00248107
ENSG00000144021	CIAO1	Heart_Atrial_Appendage	eqtl	0.0509106	0.0168264	0.00248107
ENSG00000144021	CIAO1	Nerve_Tibial	eqtl	0.0114897	0.00379743	0.00248107
ENSG00000144021	CIAO1	Adipose_Subcutaneous	eqtl	0.0288581	0.00953783	0.00248107
ENSG00000144021	CIAO1	Cells_Cultured_fibroblasts	eqtl	0.0613392	0.0202731	0.00248107
ENSG00000144021	CIAO1	Esophagus_Muscularis	eqtl	0.0340659	0.0112591	0.00248107
ENSG00000144021	CIAO1	Heart_Left_Ventricle	eqtl	0.0640375	0.0211649	0.00248107
ENSG00000144021	CIAO1	Pancreas	eqtl	0.0299498	0.00989865	0.00248107
ENSG00000144021	CIAO1	Thyroid	eqtl	0.0432097	0.0142812	0.00248107
ENSG00000144021	CIAO1	Whole_Blood	eqtl	0.00950555	0.00314166	0.00248107
ENSG00000144021	CIAO1	Brain_Cortex	eqtl	0.0350794	0.0139602	0.011977
ENSG00000144021	CIAO1	Cells_EBV-transformed_lymphocytes	eqtl	0.0176437	0.00702149	0.011977
ENSG00000144021	CIAO1	Liver	eqtl	0.0259037	0.0103086	0.011977
ENSG00000144021	CIAO1	Muscle_Skeletal	eqtl	0.0595386	0.0248077	0.0163951
ENSG00000144021	CIAO1	Artery_Coronary	eqtl	0.028457	0.0119819	0.017549
ENSG00000144021	CIAO1	Brain_Hypothalamus	eqtl	0.0317142	0.0133534	0.017549
ENSG00000144021	CIAO1	Pituitary	eqtl	0.0223781	0.00948635	0.0183255
ENSG00000144021	CIAO1	Small_Intestine_Terminal_Ileum	eqtl	0.0214768	0.00923734	0.020072
ENSG00000144021	CIAO1	Testis	eqtl	0.0134041	0.00584841	0.02191	0.0238751
ENSG00000144021	CIAO1	Lung	eqtl	0.0373243	0.017274	0.0307174
ENSG00000144021	CIAO1	Esophagus_Gastroesophageal_Junction	eqtl	0.0207769	0.00991625	0.0361498
ENSG00000144021	CIAO1	Adrenal_Gland	eqtl	0.0286143	0.0138022	0.0381564
ENSG00000166797	CIAO2A	Lung	eqtl	0.027458	0.0316823	0.386125
ENSG00000166797	CIAO2A	Cells_EBV-transformed_lymphocytes	eqtl	0.00654067	0.0168967	0.698685
ENSG00000166595	CIAO2B	Esophagus_Mucosa	eqtl	-0.0193105	0.0247679	0.43559
ENSG00000103245	CIAO3	Adrenal_Gland	eqtl	0.0126759	0.0078995	0.108571
ENSG00000103245	CIAO3	Brain_Frontal_Cortex_BA9	eqtl	0.0186927	0.011649	0.108571
ENSG00000103245	CIAO3	Cells_Cultured_fibroblasts	eqtl	0.0295408	0.0184095	0.108571
ENSG00000103245	CIAO3	Stomach	eqtl	0.0163237	0.0101727	0.108571
ENSG00000103245	CIAO3	Uterus	eqtl	0.0088684	0.00552669	0.108571
ENSG00000103245	CIAO3	Whole_Blood	eqtl	0.0182866	0.011396	0.108571
ENSG00000103245	CIAO3	Muscle_Skeletal	eqtl	0.0471383	0.031909	0.139603
ENSG00000103245	CIAO3	Prostate	eqtl	0.0115568	0.00869174	0.183639	0.534755
ENSG00000103245	CIAO3	Esophagus_Mucosa	eqtl	0.0128783	0.0104	0.215602	0.257804
ENSG00000103245	CIAO3	Brain_Spinal_cord_cervical_c-1	eqtl	0.00953707	0.0091397	0.296727
ENSG00000103245	CIAO3	Adipose_Subcutaneous	eqtl	0.00803205	0.00840564	0.339297
ENSG00000103245	CIAO3	Adipose_Visceral_Omentum	eqtl	0.00791875	0.00828706	0.339297
ENSG00000103245	CIAO3	Artery_Aorta	eqtl	0.00647335	0.00677444	0.339297
ENSG00000103245	CIAO3	Artery_Coronary	eqtl	0.00766771	0.00802435	0.339297
ENSG00000103245	CIAO3	Artery_Tibial	eqtl	0.00821994	0.00860227	0.339297
ENSG00000103245	CIAO3	Brain_Anterior_cingulate_cortex_BA24	eqtl	0.00911933	0.00954348	0.339297
ENSG00000103245	CIAO3	Brain_Caudate_basal_ganglia	eqtl	0.00868715	0.0090912	0.339297
ENSG00000103245	CIAO3	Brain_Cerebellar_Hemisphere	eqtl	0.00600555	0.00628488	0.339297
ENSG00000103245	CIAO3	Brain_Cerebellum	eqtl	0.00412012	0.00431175	0.339297
ENSG00000103245	CIAO3	Brain_Cortex	eqtl	0.00655491	0.00685979	0.339297
ENSG00000103245	CIAO3	Brain_Hypothalamus	eqtl	0.00802165	0.00839475	0.339297
ENSG00000103245	CIAO3	Brain_Nucleus_accumbens_basal_ganglia	eqtl	0.00941104	0.00984877	0.339297
ENSG00000103245	CIAO3	Brain_Putamen_basal_ganglia	eqtl	0.0107051	0.011203	0.339297
ENSG00000103245	CIAO3	Breast_Mammary_Tissue	eqtl	0.0101613	0.0106339	0.339297
ENSG00000103245	CIAO3	Colon_Sigmoid	eqtl	0.00730881	0.00764876	0.339297
ENSG00000103245	CIAO3	Colon_Transverse	eqtl	0.0112028	0.0117239	0.339297
ENSG00000103245	CIAO3	Esophagus_Gastroesophageal_Junction	eqtl	0.00685842	0.00717741	0.339297
ENSG00000103245	CIAO3	Esophagus_Muscularis	eqtl	0.00799001	0.00836164	0.339297
ENSG00000103245	CIAO3	Heart_Atrial_Appendage	eqtl	0.012548	0.0131317	0.339297
ENSG00000103245	CIAO3	Heart_Left_Ventricle	eqtl	0.0122216	0.0127901	0.339297
ENSG00000103245	CIAO3	Liver	eqtl	0.0105236	0.0110131	0.339297
ENSG00000103245	CIAO3	Lung	eqtl	0.00634112	0.00663605	0.339297
ENSG00000103245	CIAO3	Nerve_Tibial	eqtl	0.00674239	0.00705599	0.339297
ENSG00000103245	CIAO3	Ovary	eqtl	0.00568213	0.00594642	0.339297
ENSG00000103245	CIAO3	Pancreas	eqtl	0.00726393	0.00760179	0.339297
ENSG00000103245	CIAO3	Pituitary	eqtl	0.00467449	0.00489191	0.339297
ENSG00000103245	CIAO3	Small_Intestine_Terminal_Ileum	eqtl	0.00924693	0.00967702	0.339297
ENSG00000103245	CIAO3	Spleen	eqtl	0.00465645	0.00487303	0.339297
ENSG00000103245	CIAO3	Testis	eqtl	0.00623537	0.00652539	0.339297
ENSG00000103245	CIAO3	Thyroid	eqtl	0.00535635	0.00560549	0.339297
ENSG00000103245	CIAO3	Brain_Hippocampus	eqtl	0.0124945	0.013387	0.350648
ENSG00000103245	CIAO3	Skin_Not_Sun_Exposed_Suprapubic	eqtl	0.00300006	0.0080957	0.710955	0.155654
ENSG00000103245	CIAO3	Skin_Sun_Exposed_Lower_leg	eqtl	0.00217639	0.0131328	0.868376	0.40959
ENSG00000005194	CIAPIN1	Testis	eqtl	-0.0189402	0.00912507	0.0379292	0.861585
ENSG00000005194	CIAPIN1	Adipose_Visceral_Omentum	eqtl	0.0527914	0.0273733	0.0537841
ENSG00000005194	CIAPIN1	Cells_Cultured_fibroblasts	eqtl	0.037452	0.0228161	0.100699	0.412315
ENSG00000005194	CIAPIN1	Adipose_Subcutaneous	eqtl	0.0250221	0.0350777	0.47564
ENSG00000005194	CIAPIN1	Lung	eqtl	0.00729166	0.0252252	0.772534
ENSG00000005194	CIAPIN1	Breast_Mammary_Tissue	eqtl	0.00866002	0.0304497	0.776101
ENSG00000005194	CIAPIN1	Colon_Transverse	eqtl	0.0102235	0.0359471	0.776101
ENSG00000005194	CIAPIN1	Thyroid	eqtl	0.00557553	0.0294706	0.849945
ENSG00000005194	CIAPIN1	Esophagus_Mucosa	eqtl	-0.0042532	0.0238179	0.858274
ENSG00000005194	CIAPIN1	Skin_Sun_Exposed_Lower_leg	eqtl	-0.000469048	0.0365857	0.989771
ENSG00000185043	CIB1	Heart_Left_Ventricle	eqtl	0.0314474	0.0106137	0.00304738	0.472359
ENSG00000185043	CIB1	Adipose_Subcutaneous	eqtl	0.025844	0.00941841	0.0060698	0.646907
ENSG00000185043	CIB1	Whole_Blood	eqtl	0.0328775	0.0120527	0.00637555	0.884188
ENSG00000185043	CIB1	Lung	eqtl	0.0273284	0.0100882	0.00674966	0.669162
ENSG00000185043	CIB1	Brain_Cerebellar_Hemisphere	eqtl	0.0276641	0.0109039	0.0111777	0.604668
ENSG00000185043	CIB1	Heart_Atrial_Appendage	eqtl	0.0169323	0.00670964	0.0116168	0.233574
ENSG00000185043	CIB1	Liver	eqtl	0.0330794	0.0131801	0.0120798
ENSG00000185043	CIB1	Prostate	eqtl	0.0345866	0.0137806	0.0120798
ENSG00000185043	CIB1	Brain_Cerebellum	eqtl	0.0183185	0.00758386	0.0157155	0.280586
ENSG00000185043	CIB1	Adipose_Visceral_Omentum	eqtl	0.0359217	0.0158226	0.0231912
ENSG00000185043	CIB1	Artery_Coronary	eqtl	0.0226204	0.00996373	0.0231912
ENSG00000185043	CIB1	Brain_Hippocampus	eqtl	0.0305719	0.0134662	0.0231912
ENSG00000185043	CIB1	Breast_Mammary_Tissue	eqtl	0.032516	0.0143225	0.0231912
ENSG00000185043	CIB1	Colon_Transverse	eqtl	0.0551065	0.0242731	0.0231912
ENSG00000185043	CIB1	Esophagus_Mucosa	eqtl	0.0223901	0.00986233	0.0231912
ENSG00000185043	CIB1	Minor_Salivary_Gland	eqtl	0.0189456	0.0083451	0.0231912
ENSG00000185043	CIB1	Skin_Not_Sun_Exposed_Suprapubic	eqtl	0.0222032	0.00978	0.0231912
ENSG00000185043	CIB1	Small_Intestine_Terminal_Ileum	eqtl	0.0268814	0.0118406	0.0231912
ENSG00000185043	CIB1	Adrenal_Gland	eqtl	0.0259866	0.0114465	0.0231912
ENSG00000185043	CIB1	Pancreas	eqtl	0.0201134	0.00885947	0.0231912
ENSG00000185043	CIB1	Skin_Sun_Exposed_Lower_leg	eqtl	0.0266018	0.0117175	0.0231912
ENSG00000185043	CIB1	Spleen	eqtl	0.0115713	0.00509687	0.0231912
ENSG00000185043	CIB1	Stomach	eqtl	0.0250566	0.0110368	0.0231912
ENSG00000185043	CIB1	Vagina	eqtl	0.0297796	0.0151225	0.0489266
ENSG00000185043	CIB1	Nerve_Tibial	eqtl	0.0186395	0.00989023	0.0594785	0.684558
ENSG00000185043	CIB1	Thyroid	eqtl	0.0101251	0.00552233	0.0667319	0.110961
ENSG00000185043	CIB1	Artery_Tibial	eqtl	0.0235838	0.013248	0.0750477	0.912705
ENSG00000185043	CIB1	Muscle_Skeletal	eqtl	0.0244458	0.0149551	0.10213
ENSG00000185043	CIB1	Pituitary	eqtl	0.0102445	0.00644328	0.111847	0.069975
ENSG00000185043	CIB1	Brain_Caudate_basal_ganglia	eqtl	0.0360079	0.0228756	0.11547
ENSG00000185043	CIB1	Esophagus_Muscularis	eqtl	0.0233351	0.0153598	0.128704
ENSG00000185043	CIB1	Esophagus_Gastroesophageal_Junction	eqtl	0.0164545	0.0112584	0.143868
ENSG00000185043	CIB1	Ovary	eqtl	0.0114278	0.00829437	0.168272
ENSG00000185043	CIB1	Brain_Frontal_Cortex_BA9	eqtl	0.0235439	0.0176579	0.182422
ENSG00000185043	CIB1	Brain_Putamen_basal_ganglia	eqtl	0.0275559	0.0221282	0.213028
ENSG00000185043	CIB1	Artery_Aorta	eqtl	0.00873837	0.00745311	0.241018	0.359107
ENSG00000185043	CIB1	Brain_Cortex	eqtl	0.0157133	0.0153717	0.306676
ENSG00000185043	CIB1	Cells_Cultured_fibroblasts	eqtl	-0.013953	0.0161331	0.387113
ENSG00000136425	CIB2	Skin_Sun_Exposed_Lower_leg	eqtl	-0.0339654	0.00833593	4.6097e-05	0.90206
ENSG00000136425	CIB2	Esophagus_Mucosa	eqtl	-0.0257223	0.00635445	5.1676e-05	0.876894
ENSG00000136425	CIB2	Muscle_Skeletal	eqtl	-0.0253111	0.0063394	6.53366e-05	0.248892
ENSG00000136425	CIB2	Adrenal_Gland	eqtl	-0.0232565	0.00660184	0.000427131
ENSG00000136425	CIB2	Artery_Aorta	eqtl	-0.0310199	0.00880564	0.000427131
ENSG00000136425	CIB2	Artery_Coronary	eqtl	-0.0289176	0.00820888	0.000427131
ENSG00000136425	CIB2	Brain_Anterior_cingulate_cortex_BA24	eqtl	-0.0237393	0.0067389	0.000427131
ENSG00000136425	CIB2	Brain_Putamen_basal_ganglia	eqtl	-0.0269362	0.0076464	0.000427131
ENSG00000136425	CIB2	Colon_Transverse	eqtl	-0.0188639	0.0053549	0.000427131
ENSG00000136425	CIB2	Adipose_Visceral_Omentum	eqtl	-0.0461308	0.0130952	0.000427131
ENSG00000136425	CIB2	Artery_Tibial	eqtl	-0.02714	0.00770427	0.000427131
ENSG00000136425	CIB2	Brain_Amygdala	eqtl	-0.0240781	0.00683507	0.000427131
ENSG00000136425	CIB2	Brain_Caudate_basal_ganglia	eqtl	-0.0225592	0.00640391	0.000427131
ENSG00000136425	CIB2	Brain_Cortex	eqtl	-0.0199624	0.00566676	0.000427131
ENSG00000136425	CIB2	Brain_Frontal_Cortex_BA9	eqtl	-0.022586	0.0064115	0.000427131
ENSG00000136425	CIB2	Brain_Hypothalamus	eqtl	-0.0292274	0.00829681	0.000427131
ENSG00000136425	CIB2	Brain_Nucleus_accumbens_basal_ganglia	eqtl	-0.0280495	0.00796243	0.000427131
ENSG00000136425	CIB2	Brain_Substantia_nigra	eqtl	-0.0234622	0.00666024	0.000427131
ENSG00000136425	CIB2	Breast_Mammary_Tissue	eqtl	-0.0409679	0.0116296	0.000427131
ENSG00000136425	CIB2	Cells_Cultured_fibroblasts	eqtl	-0.0249337	0.00707795	0.000427131
ENSG00000136425	CIB2	Cells_EBV-transformed_lymphocytes	eqtl	-0.0255527	0.00725368	0.000427131
ENSG00000136425	CIB2	Colon_Sigmoid	eqtl	-0.0265068	0.00752452	0.000427131
ENSG00000136425	CIB2	Esophagus_Gastroesophageal_Junction	eqtl	-0.0435082	0.0123507	0.000427131
ENSG00000136425	CIB2	Esophagus_Muscularis	eqtl	-0.023874	0.00677712	0.000427131
ENSG00000136425	CIB2	Liver	eqtl	-0.0185591	0.00526839	0.000427131
ENSG00000136425	CIB2	Lung	eqtl	-0.0368172	0.0104513	0.000427131
ENSG00000136425	CIB2	Minor_Salivary_Gland	eqtl	-0.0176118	0.00499949	0.000427131
ENSG00000136425	CIB2	Nerve_Tibial	eqtl	-0.0620904	0.0176257	0.000427131
ENSG00000136425	CIB2	Pancreas	eqtl	-0.0192655	0.00546893	0.000427131
ENSG00000136425	CIB2	Pituitary	eqtl	-0.0201576	0.00572217	0.000427131
ENSG00000136425	CIB2	Prostate	eqtl	-0.0225532	0.0064022	0.000427131
ENSG00000136425	CIB2	Skin_Not_Sun_Exposed_Suprapubic	eqtl	-0.0421981	0.0119788	0.000427131
ENSG00000136425	CIB2	Small_Intestine_Terminal_Ileum	eqtl	-0.0433927	0.0123179	0.000427131
ENSG00000136425	CIB2	Spleen	eqtl	-0.0250358	0.00710694	0.000427131
ENSG00000136425	CIB2	Stomach	eqtl	-0.0524306	0.0148835	0.000427131
ENSG00000136425	CIB2	Thyroid	eqtl	-0.0183449	0.00520758	0.000427131
ENSG00000136425	CIB2	Whole_Blood	eqtl	-0.0546157	0.0155038	0.000427131
ENSG00000136425	CIB2	Brain_Cerebellar_Hemisphere	eqtl	-0.0308104	0.00892438	0.000555663
ENSG00000136425	CIB2	Adipose_Subcutaneous	eqtl	-0.0346414	0.0100341	0.000555663
ENSG00000136425	CIB2	Kidney_Cortex	eqtl	-0.0167859	0.00486211	0.000555663
ENSG00000136425	CIB2	Brain_Cerebellum	eqtl	-0.0180386	0.0056533	0.00141874	0.149664
ENSG00000136425	CIB2	Heart_Left_Ventricle	eqtl	-0.0113918	0.00413024	0.0058129	0.0199471
ENSG00000136425	CIB2	Brain_Hippocampus	eqtl	-0.0283237	0.0111896	0.0113657
ENSG00000136425	CIB2	Heart_Atrial_Appendage	eqtl	-0.0113138	0.00648414	0.081011	0.00158299
ENSG00000141977	CIB3	Testis	eqtl	-0.00378652	0.00859249	0.659446
ENSG00000157884	CIB4	Pancreas	eqtl	0.00329061	0.00694684	0.635725
ENSG00000188343	CIBAR1	Muscle_Skeletal	eqtl	-0.00737405	0.0215954	0.732755
ENSG00000153789	CIBAR2	Brain_Cerebellar_Hemisphere	eqtl	-0.0257495	0.0117234	0.0280613
ENSG00000153789	CIBAR2	Brain_Cerebellum	eqtl	-0.0114053	0.0075391	0.130325
ENSG00000153789	CIBAR2	Cells_Cultured_fibroblasts	eqtl	-0.00174275	0.00774556	0.821979
ENSG00000153789	CIBAR2	Artery_Aorta	eqtl	0.00134153	0.0115371	0.907431
ENSG00000176194	CIDEA	Brain_Nucleus_accumbens_basal_ganglia	eqtl	0.0751586	0.0264525	0.00449343
ENSG00000176194	CIDEA	Skin_Not_Sun_Exposed_Suprapubic	eqtl	0.0138147	0.00980399	0.158808
ENSG00000176194	CIDEA	Adipose_Visceral_Omentum	eqtl	0.0373474	0.03171	0.238885
ENSG00000176194	CIDEA	Esophagus_Mucosa	eqtl	0.024536	0.0531614	0.644412
ENSG00000176194	CIDEA	Skin_Sun_Exposed_Lower_leg	eqtl	0.00295653	0.00791868	0.70888	0.594863
ENSG00000176194	CIDEA	Adipose_Subcutaneous	eqtl	-0.000498547	0.0194433	0.979544
ENSG00000187288	CIDEC	Brain_Caudate_basal_ganglia	eqtl	0.00739111	0.00518674	0.154157
ENSG00000187288	CIDEC	Brain_Nucleus_accumbens_basal_ganglia	eqtl	0.0091966	0.00645376	0.154157
ENSG00000187288	CIDEC	Adipose_Subcutaneous	eqtl	0.0492875	0.0369656	0.182422
ENSG00000179583	CIITA	Cells_Cultured_fibroblasts	eqtl	-0.0119221	0.0119221	0.317311
ENSG00000179583	CIITA	Adipose_Subcutaneous	eqtl	0.0138447	0.0178003	0.4367
ENSG00000179583	CIITA	Adrenal_Gland	eqtl	-0.000436491	0.00622	0.944054
ENSG00000112144	CILK1	Cells_Cultured_fibroblasts	eqtl	0.00798633	0.0136608	0.558806
ENSG00000138615	CILP	Brain_Cerebellum	eqtl	0.00568203	0.0107959	0.598669
ENSG00000138615	CILP	Cells_Cultured_fibroblasts	eqtl	0.00156712	0.0198502	0.937074
ENSG00000138615	CILP	Skin_Sun_Exposed_Lower_leg	eqtl	-0.00171283	0.0216958	0.937074
ENSG00000160161	CILP2	Heart_Atrial_Appendage	eqtl	-0.020081	0.00682753	0.00326968
ENSG00000160161	CILP2	Adipose_Visceral_Omentum	eqtl	-0.0336425	0.0124958	0.00709594
ENSG00000160161	CILP2	Artery_Tibial	eqtl	-0.0369144	0.0139098	0.00795801
ENSG00000160161	CILP2	Brain_Nucleus_accumbens_basal_ganglia	eqtl	-0.0243123	0.0100807	0.0158755
ENSG00000160161	CILP2	Artery_Aorta	eqtl	-0.0153175	0.00923247	0.0970975
ENSG00000160161	CILP2	Thyroid	eqtl	-0.00235233	0.0192891	0.902938
ENSG00000100865	CINP	Artery_Tibial	eqtl	-0.0160754	0.0275578	0.559669
ENSG00000100865	CINP	Skin_Sun_Exposed_Lower_leg	eqtl	-0.0145297	0.024908	0.559669
ENSG00000100865	CINP	Muscle_Skeletal	eqtl	0.00742125	0.027661	0.788474
ENSG00000163507	CIP2A	Whole_Blood	eqtl	0.00740217	0.0151004	0.623995
ENSG00000163507	CIP2A	Skin_Sun_Exposed_Lower_leg	eqtl	0.028247	0.0911606	0.756668
ENSG00000198894	CIPC	Cells_EBV-transformed_lymphocytes	eqtl	-0.0182234	0.00698279	0.00906068
ENSG00000198894	CIPC	Spleen	eqtl	-0.0188093	0.00750738	0.0122297	0.183612
ENSG00000198894	CIPC	Whole_Blood	eqtl	-0.0628469	0.0277849	0.0237033
ENSG00000198894	CIPC	Skin_Sun_Exposed_Lower_leg	eqtl	-0.0353492	0.0249183	0.156014
ENSG00000198894	CIPC	Lung	eqtl	-0.0197878	0.0212357	0.35143
ENSG00000198894	CIPC	Esophagus_Mucosa	eqtl	0.0206907	0.0240279	0.389177
ENSG00000138433	CIR1	Nerve_Tibial	eqtl	0.048032	0.0201424	0.017097
ENSG00000138433	CIR1	Esophagus_Muscularis	eqtl	0.0465379	0.0206248	0.0240449
ENSG00000122873	CISD1	Adipose_Subcutaneous	eqtl	-0.028135	0.00891601	0.00160193
ENSG00000122873	CISD1	Cells_Cultured_fibroblasts	eqtl	-0.0871161	0.0280016	0.00186385
ENSG00000122873	CISD1	Heart_Atrial_Appendage	eqtl	-0.104943	0.0349812	0.0026998
ENSG00000122873	CISD1	Adipose_Visceral_Omentum	eqtl	-0.0451453	0.0153984	0.00336984
ENSG00000122873	CISD1	Artery_Tibial	eqtl	-0.0286373	0.00976775	0.00336984
ENSG00000122873	CISD1	Pituitary	eqtl	-0.0524552	0.0178917	0.00336984
ENSG00000122873	CISD1	Testis	eqtl	-0.024046	0.00820175	0.00336984
ENSG00000122873	CISD1	Colon_Sigmoid	eqtl	-0.0294566	0.0101257	0.00362481
ENSG00000122873	CISD1	Skin_Sun_Exposed_Lower_leg	eqtl	-0.0627062	0.0218974	0.00418809
ENSG00000122873	CISD1	Artery_Aorta	eqtl	-0.0417436	0.0145771	0.00418809
ENSG00000122873	CISD1	Colon_Transverse	eqtl	-0.0426105	0.0148798	0.00418809
ENSG00000122873	CISD1	Spleen	eqtl	-0.0206467	0.00720995	0.00418809
ENSG00000122873	CISD1	Lung	eqtl	-0.0435145	0.0155873	0.00524373
ENSG00000122873	CISD1	Esophagus_Mucosa	eqtl	0.0647567	0.0245629	0.00837999
ENSG00000122873	CISD1	Adrenal_Gland	eqtl	-0.0399282	0.0160296	0.0127417
ENSG00000122873	CISD1	Artery_Coronary	eqtl	-0.0496409	0.0199288	0.0127417
ENSG00000122873	CISD1	Esophagus_Gastroesophageal_Junction	eqtl	-0.0536422	0.0215352	0.0127417
ENSG00000122873	CISD1	Nerve_Tibial	eqtl	-0.0263553	0.0115182	0.0221296
ENSG00000122873	CISD1	Breast_Mammary_Tissue	eqtl	-0.0340355	0.0167559	0.0422296
ENSG00000122873	CISD1	Whole_Blood	eqtl	-0.0140102	0.01265	0.268066
ENSG00000122873	CISD1	Liver	eqtl	-0.0129823	0.0140209	0.354484
ENSG00000122873	CISD1	Heart_Left_Ventricle	eqtl	-0.0351326	0.0483902	0.467822
ENSG00000122873	CISD1	Muscle_Skeletal	eqtl	-0.033809	0.0465671	0.467822
ENSG00000145354	CISD2	Esophagus_Mucosa	eqtl	-0.0200294	0.0137238	0.144439
ENSG00000145354	CISD2	Colon_Sigmoid	eqtl	-0.0229929	0.0160516	0.15202
ENSG00000145354	CISD2	Small_Intestine_Terminal_Ileum	eqtl	-0.0245928	0.0171686	0.15202
ENSG00000145354	CISD2	Adipose_Subcutaneous	eqtl	-0.0171401	0.012435	0.168086
ENSG00000145354	CISD2	Artery_Aorta	eqtl	-0.0283486	0.0205666	0.168086
ENSG00000145354	CISD2	Brain_Cerebellar_Hemisphere	eqtl	-0.0213355	0.0154787	0.168086
ENSG00000145354	CISD2	Lung	eqtl	-0.0376164	0.0272904	0.168086
ENSG00000145354	CISD2	Nerve_Tibial	eqtl	-0.0155762	0.0117616	0.185395
ENSG00000145354	CISD2	Adipose_Visceral_Omentum	eqtl	-0.0208713	0.0167878	0.213778
ENSG00000145354	CISD2	Skin_Not_Sun_Exposed_Suprapubic	eqtl	-0.0142755	0.0114825	0.213778
ENSG00000145354	CISD2	Uterus	eqtl	-0.022192	0.0178556	0.21392
ENSG00000145354	CISD2	Skin_Sun_Exposed_Lower_leg	eqtl	-0.0120241	0.00983789	0.221624
ENSG00000145354	CISD2	Esophagus_Muscularis	eqtl	-0.0157169	0.0129228	0.223903
ENSG00000145354	CISD2	Artery_Tibial	eqtl	-0.0143956	0.0123869	0.24517
ENSG00000145354	CISD2	Cells_Cultured_fibroblasts	eqtl	-0.0286397	0.0246435	0.24517
ENSG00000145354	CISD2	Esophagus_Gastroesophageal_Junction	eqtl	-0.0179967	0.0154855	0.24517
ENSG00000145354	CISD2	Thyroid	eqtl	-0.0305383	0.0337528	0.365592
ENSG00000145354	CISD2	Breast_Mammary_Tissue	eqtl	-0.020549	0.0260622	0.430427
ENSG00000145354	CISD2	Brain_Hypothalamus	eqtl	-0.0164408	0.0217598	0.449916
ENSG00000145354	CISD2	Colon_Transverse	eqtl	-0.0188059	0.0248902	0.449916
ENSG00000145354	CISD2	Brain_Cerebellum	eqtl	0.0106682	0.0205743	0.604097
ENSG00000277972	CISD3	Breast_Mammary_Tissue	eqtl	0.0593808	0.0423895	0.161262	0.419733
ENSG00000277972	CISD3	Adipose_Subcutaneous	eqtl	0.0393629	0.0317931	0.215681
ENSG00000277972	CISD3	Brain_Nucleus_accumbens_basal_ganglia	eqtl	0.0251097	0.0202809	0.215681
ENSG00000277972	CISD3	Muscle_Skeletal	eqtl	0.0425212	0.034344	0.215681
ENSG00000277972	CISD3	Nerve_Tibial	eqtl	0.0362673	0.0292928	0.215681
ENSG00000277972	CISD3	Artery_Aorta	eqtl	0.0202893	0.0239783	0.397467
ENSG00000277972	CISD3	Artery_Tibial	eqtl	0.0245761	0.0290444	0.397467
ENSG00000277972	CISD3	Brain_Caudate_basal_ganglia	eqtl	0.0185333	0.021903	0.397467
ENSG00000277972	CISD3	Brain_Putamen_basal_ganglia	eqtl	0.0137776	0.0162826	0.397467
ENSG00000277972	CISD3	Pancreas	eqtl	0.0169235	0.0200005	0.397467
ENSG00000277972	CISD3	Pituitary	eqtl	0.0139576	0.0164954	0.397467
ENSG00000277972	CISD3	Skin_Not_Sun_Exposed_Suprapubic	eqtl	0.0219268	0.0259134	0.397467
ENSG00000277972	CISD3	Thyroid	eqtl	0.0315123	0.0372418	0.397467
ENSG00000277972	CISD3	Skin_Sun_Exposed_Lower_leg	eqtl	0.0121852	0.0152592	0.424554	0.501653
ENSG00000277972	CISD3	Esophagus_Muscularis	eqtl	0.0116267	0.0188724	0.537849	0.237622
ENSG00000122966	CIT	Thyroid	eqtl	0.0219642	0.0166395	0.186835
ENSG00000122966	CIT	Artery_Tibial	eqtl	0.0167275	0.0197689	0.397467
ENSG00000122966	CIT	Skin_Sun_Exposed_Lower_leg	eqtl	0.0187269	0.0221318	0.397467
ENSG00000122966	CIT	Testis	eqtl	-0.00633804	0.0213683	0.766764
ENSG00000179862	CITED4	Cells_Cultured_fibroblasts	eqtl	-0.0348631	0.016533	0.0349709
ENSG00000179862	CITED4	Lung	eqtl	-0.02182	0.0131613	0.0973387
ENSG00000179862	CITED4	Whole_Blood	eqtl	-0.013359	0.0114455	0.243136	0.342584
ENSG00000179862	CITED4	Pancreas	eqtl	-0.00463011	0.00885761	0.601164
ENSG00000179862	CITED4	Spleen	eqtl	-0.00436764	0.0085054	0.607592
ENSG00000179862	CITED4	Esophagus_Mucosa	eqtl	0.00602632	0.0124544	0.628477
ENSG00000179862	CITED4	Thyroid	eqtl	0.00433858	0.0149878	0.772219
ENSG00000179862	CITED4	Adipose_Subcutaneous	eqtl	-0.000258827	0.0103531	0.980055
ENSG00000148337	CIZ1	Liver	eqtl	0.017188	0.010989	0.117793
ENSG00000148337	CIZ1	Artery_Aorta	eqtl	0.0232882	0.0193242	0.228154
ENSG00000148337	CIZ1	Thyroid	eqtl	0.0189155	0.0156958	0.228154
ENSG00000148337	CIZ1	Adipose_Subcutaneous	eqtl	0.0317447	0.026914	0.238204
ENSG00000148337	CIZ1	Adipose_Visceral_Omentum	eqtl	0.032547	0.0275942	0.238204
ENSG00000148337	CIZ1	Artery_Tibial	eqtl	0.0276908	0.023477	0.238204
ENSG00000148337	CIZ1	Lung	eqtl	0.0360586	0.0305715	0.238204
ENSG00000148337	CIZ1	Muscle_Skeletal	eqtl	0.0145992	0.0123776	0.238204
ENSG00000148337	CIZ1	Artery_Coronary	eqtl	0.0179798	0.0159366	0.259233
ENSG00000148337	CIZ1	Esophagus_Gastroesophageal_Junction	eqtl	0.0269562	0.023893	0.259233
ENSG00000148337	CIZ1	Heart_Atrial_Appendage	eqtl	0.013225	0.0117222	0.259233
ENSG00000148337	CIZ1	Heart_Left_Ventricle	eqtl	0.0133364	0.0118209	0.259233
ENSG00000148337	CIZ1	Nerve_Tibial	eqtl	0.0223385	0.0198001	0.259233
ENSG00000148337	CIZ1	Pituitary	eqtl	0.0165753	0.0146917	0.259233
ENSG00000148337	CIZ1	Skin_Not_Sun_Exposed_Suprapubic	eqtl	0.0102761	0.0221747	0.643067
ENSG00000148337	CIZ1	Skin_Sun_Exposed_Lower_leg	eqtl	0.00579576	0.0169733	0.732755
ENSG00000136108	CKAP2	Brain_Nucleus_accumbens_basal_ganglia	eqtl	-0.00897863	0.0103815	0.387113
ENSG00000136108	CKAP2	Muscle_Skeletal	eqtl	-0.00705659	0.00842818	0.402446	0.70458
ENSG00000136108	CKAP2	Artery_Tibial	eqtl	-0.00384143	0.00592221	0.516566
ENSG00000136108	CKAP2	Brain_Substantia_nigra	eqtl	-0.00473167	0.00729467	0.516566
ENSG00000136108	CKAP2	Esophagus_Muscularis	eqtl	-0.00471026	0.00726165	0.516566
ENSG00000136108	CKAP2	Adipose_Visceral_Omentum	eqtl	-0.00439173	0.00706495	0.534191
ENSG00000136108	CKAP2	Colon_Transverse	eqtl	-0.00783235	0.0125999	0.534191
ENSG00000136108	CKAP2	Esophagus_Mucosa	eqtl	-0.011311	0.018196	0.534191
ENSG00000136108	CKAP2	Heart_Left_Ventricle	eqtl	-0.00601359	0.00967404	0.534191
ENSG00000136108	CKAP2	Lung	eqtl	-0.00588005	0.00945921	0.534191
ENSG00000136108	CKAP2	Pancreas	eqtl	-0.00384741	0.00618932	0.534191
ENSG00000136108	CKAP2	Prostate	eqtl	-0.00427237	0.00687294	0.534191
ENSG00000136108	CKAP2	Spleen	eqtl	-0.0052936	0.00851579	0.534191
ENSG00000136108	CKAP2	Adipose_Subcutaneous	eqtl	-0.00312358	0.00608276	0.607592
ENSG00000136108	CKAP2	Brain_Hypothalamus	eqtl	-0.00518426	0.0100957	0.607592
ENSG00000136108	CKAP2	Brain_Putamen_basal_ganglia	eqtl	-0.00413872	0.00805962	0.607592
ENSG00000136108	CKAP2	Heart_Atrial_Appendage	eqtl	-0.00586594	0.0114231	0.607592
ENSG00000136108	CKAP2	Minor_Salivary_Gland	eqtl	-0.00408564	0.00795625	0.607592
ENSG00000136108	CKAP2	Skin_Not_Sun_Exposed_Suprapubic	eqtl	-0.00452724	0.0088162	0.607592
ENSG00000136108	CKAP2	Skin_Sun_Exposed_Lower_leg	eqtl	-0.00575205	0.0112014	0.607592
ENSG00000136108	CKAP2	Small_Intestine_Terminal_Ileum	eqtl	-0.00549924	0.0107091	0.607592
ENSG00000136108	CKAP2	Adrenal_Gland	eqtl	-0.00298005	0.00612566	0.626622
ENSG00000136108	CKAP2	Artery_Aorta	eqtl	-0.00363614	0.00747428	0.626622
ENSG00000136108	CKAP2	Artery_Coronary	eqtl	-0.00380935	0.00783032	0.626622
ENSG00000136108	CKAP2	Brain_Anterior_cingulate_cortex_BA24	eqtl	-0.00324838	0.00667722	0.626622
ENSG00000136108	CKAP2	Brain_Caudate_basal_ganglia	eqtl	-0.00439829	0.00904093	0.626622
ENSG00000136108	CKAP2	Brain_Cerebellum	eqtl	-0.00235337	0.00483749	0.626622
ENSG00000136108	CKAP2	Brain_Hippocampus	eqtl	-0.00428679	0.00881173	0.626622
ENSG00000136108	CKAP2	Breast_Mammary_Tissue	eqtl	-0.00314194	0.00645844	0.626622
ENSG00000136108	CKAP2	Colon_Sigmoid	eqtl	-0.00427195	0.00878124	0.626622
ENSG00000136108	CKAP2	Esophagus_Gastroesophageal_Junction	eqtl	-0.00315279	0.00648073	0.626622
ENSG00000136108	CKAP2	Liver	eqtl	-0.00399617	0.00821435	0.626622
ENSG00000136108	CKAP2	Nerve_Tibial	eqtl	-0.00254552	0.00523246	0.626622
ENSG00000136108	CKAP2	Ovary	eqtl	-0.00398518	0.00819175	0.626622
ENSG00000136108	CKAP2	Pituitary	eqtl	-0.0027228	0.00559686	0.626622
ENSG00000136108	CKAP2	Stomach	eqtl	-0.00488622	0.0100439	0.626622
ENSG00000136108	CKAP2	Thyroid	eqtl	-0.00250858	0.00515654	0.626622
ENSG00000136108	CKAP2	Cells_Cultured_fibroblasts	eqtl	0.0186829	0.0427037	0.661749
ENSG00000136108	CKAP2	Brain_Amygdala	eqtl	-0.00277803	0.0064242	0.665427
ENSG00000136108	CKAP2	Brain_Frontal_Cortex_BA9	eqtl	-0.00399746	0.00924413	0.665427
ENSG00000136108	CKAP2	Brain_Cerebellar_Hemisphere	eqtl	-0.00152345	0.0046973	0.745693
ENSG00000136108	CKAP2	Brain_Cortex	eqtl	-0.00222075	0.0068473	0.745693
ENSG00000136108	CKAP2	Brain_Spinal_cord_cervical_c-1	eqtl	-0.00194128	0.0059856	0.745693
ENSG00000136108	CKAP2	Cells_EBV-transformed_lymphocytes	eqtl	-0.00371829	0.0114647	0.745693
ENSG00000136108	CKAP2	Testis	eqtl	-0.0040511	0.0124909	0.745693
ENSG00000136108	CKAP2	Whole_Blood	eqtl	-0.00359527	0.0110854	0.745693
ENSG00000136026	CKAP4	Brain_Spinal_cord_cervical_c-1	eqtl	-0.0180198	0.00842231	0.0323924
ENSG00000136026	CKAP4	Esophagus_Mucosa	eqtl	0.0197108	0.0251728	0.433616
ENSG00000136026	CKAP4	Adipose_Subcutaneous	eqtl	0.0221566	0.037965	0.559485
ENSG00000136026	CKAP4	Artery_Tibial	eqtl	0.0252878	0.0433301	0.559485
ENSG00000136026	CKAP4	Breast_Mammary_Tissue	eqtl	0.0204648	0.0350661	0.559485
ENSG00000136026	CKAP4	Lung	eqtl	0.0389415	0.0667256	0.559485
ENSG00000136026	CKAP4	Nerve_Tibial	eqtl	0.0273738	0.0469045	0.559485
ENSG00000136026	CKAP4	Skin_Not_Sun_Exposed_Suprapubic	eqtl	0.0282404	0.0483895	0.559485
ENSG00000136026	CKAP4	Skin_Sun_Exposed_Lower_leg	eqtl	0.0298745	0.0511895	0.559485
ENSG00000166165	CKB	Liver	eqtl	-0.0459448	0.00804034	1.10166e-08
ENSG00000166165	CKB	Nerve_Tibial	eqtl	-0.162363	0.0290182	2.20319e-08
ENSG00000166165	CKB	Lung	eqtl	-0.0838059	0.0212236	7.85709e-05
ENSG00000166165	CKB	Artery_Aorta	eqtl	-0.0464949	0.0128262	0.000288961
ENSG00000166165	CKB	Cells_Cultured_fibroblasts	eqtl	-0.159927	0.0797013	0.0447945
ENSG00000166165	CKB	Esophagus_Mucosa	eqtl	0.0425749	0.0296504	0.151032
ENSG00000166165	CKB	Whole_Blood	eqtl	0.0316883	0.022886	0.16617
ENSG00000166165	CKB	Skin_Sun_Exposed_Lower_leg	eqtl	-0.00864903	0.00648678	0.182422
ENSG00000166165	CKB	Minor_Salivary_Gland	eqtl	-0.008081	0.0074472	0.277875
ENSG00000166165	CKB	Pancreas	eqtl	-0.00772902	0.00712282	0.277875
ENSG00000166165	CKB	Pituitary	eqtl	-0.012355	0.012355	0.317311
ENSG00000166165	CKB	Skin_Not_Sun_Exposed_Suprapubic	eqtl	-0.00488144	0.00822137	0.552679
ENSG00000217555	CKLF	Testis	eqtl	-0.00467239	0.0130335	0.719976
15542_19	CKMT1A	Blood_Plasma	pqtl	-0.0292458	0.0518214	0.572512
ENSG00000223572	CKMT1A	Minor_Salivary_Gland	eqtl	-0.00479814	0.0125951	0.703239
ENSG00000223572	CKMT1A	Brain_Cortex	eqtl	0.00633459	0.0170758	0.710662
ENSG00000223572	CKMT1A	Thyroid	eqtl	0.00181496	0.00738655	0.805906	0.777833
ENSG00000223572	CKMT1A	Skin_Sun_Exposed_Lower_leg	eqtl	-0.00166636	0.00710313	0.814522	0.661513
ENSG00000223572	CKMT1A	Pancreas	eqtl	-0.000729129	0.00393157	0.852872	0.644945
ENSG00000223572	CKMT1A	Colon_Transverse	eqtl	-0.00395267	0.0316213	0.900524
ENSG00000223572	CKMT1A	Prostate	eqtl	0.0017907	0.0147733	0.903523
ENSG00000223572	CKMT1A	Stomach	eqtl	-0.00183851	0.0189553	0.922733	0.657763
ENSG00000223572	CKMT1A	Breast_Mammary_Tissue	eqtl	-0.00102316	0.0125109	0.93482	0.652647
ENSG00000223572	CKMT1A	Brain_Cerebellum	eqtl	-0.000670074	0.0117568	0.954549
ENSG00000223572	CKMT1A	Esophagus_Mucosa	eqtl	-0.000301075	0.00577613	0.95843	0.383696
ENSG00000223572	CKMT1A	Lung	eqtl	-0.00031249	0.0105782	0.976433	0.659081
ENSG00000223572	CKMT1A	Skin_Not_Sun_Exposed_Suprapubic	eqtl	0.000121412	0.00689599	0.985953	0.439817
ENSG00000237289	CKMT1B	Stomach	eqtl	0.0250498	0.0354743	0.480101
ENSG00000237289	CKMT1B	Brain_Cerebellum	eqtl	0.00341411	0.0143986	0.812569
ENSG00000237289	CKMT1B	Brain_Cortex	eqtl	0.00084659	0.0148538	0.954549
ENSG00000237289	CKMT1B	Colon_Transverse	eqtl	0.00225961	0.0396459	0.954549
ENSG00000237289	CKMT1B	Esophagus_Mucosa	eqtl	0.00108827	0.0190942	0.954549
ENSG00000237289	CKMT1B	Skin_Not_Sun_Exposed_Suprapubic	eqtl	0.00122844	0.0215536	0.954549
ENSG00000237289	CKMT1B	Skin_Sun_Exposed_Lower_leg	eqtl	0.00104837	0.0183941	0.954549
ENSG00000131730	CKMT2	Adipose_Subcutaneous	eqtl	-0.0487501	0.0189584	0.010128
ENSG00000131730	CKMT2	Adipose_Visceral_Omentum	eqtl	-0.0396654	0.0154254	0.010128
18197_97	CKMT2	Blood_Plasma	pqtl	-0.0387839	0.0247515	0.117131
ENSG00000131730	CKMT2	Heart_Left_Ventricle	eqtl	-0.0242554	0.0248773	0.32956
ENSG00000131730	CKMT2	Heart_Atrial_Appendage	eqtl	-0.0197322	0.0245158	0.42089
ENSG00000131730	CKMT2	Esophagus_Mucosa	eqtl	-0.00668562	0.0119178	0.574814
ENSG00000131730	CKMT2	Brain_Nucleus_accumbens_basal_ganglia	eqtl	-0.000251518	0.0118213	0.983025
ENSG00000131730	CKMT2	Muscle_Skeletal	eqtl	0.000278214	0.0263322	0.99157	0.400904
ENSG00000123975	CKS2	Adipose_Subcutaneous	eqtl	-0.0198706	0.0117931	0.0920018
ENSG00000123975	CKS2	Brain_Caudate_basal_ganglia	eqtl	-0.0134621	0.00798969	0.0920018
ENSG00000123975	CKS2	Brain_Cerebellum	eqtl	-0.0114601	0.00680152	0.0920018
ENSG00000123975	CKS2	Brain_Frontal_Cortex_BA9	eqtl	-0.00839694	0.00498355	0.0920018
ENSG00000123975	CKS2	Brain_Nucleus_accumbens_basal_ganglia	eqtl	-0.0165649	0.00983117	0.0920018
ENSG00000123975	CKS2	Breast_Mammary_Tissue	eqtl	-0.0217174	0.0128892	0.0920018
ENSG00000123975	CKS2	Esophagus_Muscularis	eqtl	-0.0146376	0.00868734	0.0920018
ENSG00000123975	CKS2	Heart_Atrial_Appendage	eqtl	-0.0162838	0.00966434	0.0920018
ENSG00000123975	CKS2	Pancreas	eqtl	-0.0199041	0.011813	0.0920018
ENSG00000123975	CKS2	Adipose_Visceral_Omentum	eqtl	-0.0292428	0.0173555	0.0920018
ENSG00000123975	CKS2	Artery_Tibial	eqtl	-0.0180189	0.0106941	0.0920018
ENSG00000123975	CKS2	Brain_Cerebellar_Hemisphere	eqtl	-0.0123697	0.00734137	0.0920018
ENSG00000123975	CKS2	Brain_Cortex	eqtl	-0.00947276	0.00562204	0.0920018
ENSG00000123975	CKS2	Brain_Putamen_basal_ganglia	eqtl	-0.0122521	0.00727157	0.0920018
ENSG00000123975	CKS2	Esophagus_Gastroesophageal_Junction	eqtl	-0.0128377	0.0076191	0.0920018
ENSG00000123975	CKS2	Heart_Left_Ventricle	eqtl	-0.0248196	0.0147303	0.0920018
ENSG00000123975	CKS2	Muscle_Skeletal	eqtl	-0.0227141	0.0134807	0.0920018
ENSG00000123975	CKS2	Ovary	eqtl	-0.0185936	0.0110352	0.0920018
ENSG00000123975	CKS2	Uterus	eqtl	-0.0126242	0.00749242	0.0920018
ENSG00000123975	CKS2	Colon_Sigmoid	eqtl	-0.0178084	0.0114483	0.119814
ENSG00000123975	CKS2	Nerve_Tibial	eqtl	-0.0116209	0.00923953	0.208487	0.226342
ENSG00000074054	CLASP1	Cells_Cultured_fibroblasts	eqtl	0.035708	0.0322746	0.268561
ENSG00000074054	CLASP1	Esophagus_Muscularis	eqtl	0.0253861	0.0302216	0.400908
ENSG00000140104	CLBA1	Lung	eqtl	-0.00828166	0.0158732	0.601852
ENSG00000140104	CLBA1	Brain_Amygdala	eqtl	-0.00503388	0.0102775	0.624278
ENSG00000140104	CLBA1	Colon_Sigmoid	eqtl	-0.00334848	0.00698814	0.63182
ENSG00000140104	CLBA1	Brain_Hypothalamus	eqtl	-0.00520077	0.0108743	0.632465
ENSG00000140104	CLBA1	Brain_Substantia_nigra	eqtl	-0.00367595	0.00768607	0.632465
ENSG00000140104	CLBA1	Artery_Coronary	eqtl	-0.00411963	0.0098871	0.676922
ENSG00000140104	CLBA1	Liver	eqtl	-0.00435404	0.0104497	0.676922
ENSG00000140104	CLBA1	Ovary	eqtl	-0.00468876	0.011253	0.676922
ENSG00000140104	CLBA1	Small_Intestine_Terminal_Ileum	eqtl	-0.00321019	0.00770444	0.676922
ENSG00000140104	CLBA1	Stomach	eqtl	-0.0029952	0.00718849	0.676922
ENSG00000140104	CLBA1	Brain_Hippocampus	eqtl	-0.00280831	0.0107652	0.794193
ENSG00000140104	CLBA1	Brain_Putamen_basal_ganglia	eqtl	-0.0016844	0.00645687	0.794193
ENSG00000140104	CLBA1	Cells_EBV-transformed_lymphocytes	eqtl	-0.0022859	0.00876261	0.794193
ENSG00000140104	CLBA1	Minor_Salivary_Gland	eqtl	-0.00166277	0.00637395	0.794193
ENSG00000140104	CLBA1	Prostate	eqtl	-0.00203101	0.00778553	0.794193
ENSG00000140104	CLBA1	Thyroid	eqtl	0.000909385	0.0116076	0.937554	0.304073
ENSG00000137975	CLCA2	Skin_Sun_Exposed_Lower_leg	eqtl	-0.0453052	0.0156094	0.00370269
ENSG00000137975	CLCA2	Skin_Not_Sun_Exposed_Suprapubic	eqtl	-0.0558617	0.0197159	0.00460653
ENSG00000137975	CLCA2	Brain_Spinal_cord_cervical_c-1	eqtl	0.00600865	0.00480692	0.2113
ENSG00000137975	CLCA2	Esophagus_Mucosa	eqtl	-0.0131613	0.0142357	0.355211
ENSG00000137975	CLCA2	Breast_Mammary_Tissue	eqtl	0.00294132	0.0179747	0.870017
ENSG00000153923	CLCA3P	Esophagus_Mucosa	eqtl	0.00734349	0.0169465	0.664773
ENSG00000016602	CLCA4	Testis	eqtl	-0.00805426	0.00890208	0.365592
ENSG00000016602	CLCA4	Brain_Putamen_basal_ganglia	eqtl	-0.00395699	0.0199086	0.842452
ENSG00000121940	CLCC1	Pituitary	eqtl	-0.0164221	0.0121147	0.175241
ENSG00000121940	CLCC1	Brain_Anterior_cingulate_cortex_BA24	eqtl	0.0170647	0.0146268	0.243345
ENSG00000121940	CLCC1	Testis	eqtl	-0.0179469	0.0193637	0.354015
ENSG00000121940	CLCC1	Lung	eqtl	-0.0174867	0.0193082	0.365116
ENSG00000121940	CLCC1	Cells_Cultured_fibroblasts	eqtl	-0.0109241	0.0126956	0.389533
ENSG00000121940	CLCC1	Adipose_Visceral_Omentum	eqtl	-0.0139215	0.016308	0.393294
ENSG00000121940	CLCC1	Heart_Atrial_Appendage	eqtl	-0.0106977	0.0141486	0.449591
ENSG00000121940	CLCC1	Muscle_Skeletal	eqtl	-0.00902781	0.0263096	0.731495
ENSG00000121940	CLCC1	Artery_Tibial	eqtl	-0.00526237	0.0157154	0.737735	0.905357
ENSG00000121940	CLCC1	Nerve_Tibial	eqtl	-0.00535889	0.0253965	0.83288
ENSG00000121940	CLCC1	Skin_Sun_Exposed_Lower_leg	eqtl	-0.0062649	0.0296902	0.83288
ENSG00000175505	CLCF1	Nerve_Tibial	eqtl	-0.0194456	0.0177128	0.27228
ENSG00000188037	CLCN1	Esophagus_Mucosa	eqtl	-0.0163623	0.0108345	0.130991
ENSG00000188037	CLCN1	Whole_Blood	eqtl	0.00696575	0.00476315	0.143625	0.308557
ENSG00000188037	CLCN1	Lung	eqtl	0.00826119	0.00873325	0.344176
ENSG00000114859	CLCN2	Brain_Cerebellum	eqtl	0.020482	0.0109694	0.0618754
ENSG00000114859	CLCN2	Lung	eqtl	-0.00106683	0.032005	0.973409
ENSG00000109572	CLCN3	Thyroid	eqtl	-0.0566527	0.0445989	0.203988
ENSG00000109572	CLCN3	Cells_Cultured_fibroblasts	eqtl	-0.0249656	0.0271055	0.357023
ENSG00000109572	CLCN3	Colon_Transverse	eqtl	-0.0211899	0.0259747	0.414621
ENSG00000011021	CLCN6	Artery_Tibial	eqtl	-0.0971347	0.020667	2.60161e-06
ENSG00000011021	CLCN6	Skin_Sun_Exposed_Lower_leg	eqtl	-0.0868691	0.0184828	2.60161e-06
ENSG00000011021	CLCN6	Esophagus_Mucosa	eqtl	-0.0639192	0.0149049	1.79915e-05
ENSG00000011021	CLCN6	Esophagus_Muscularis	eqtl	-0.0488076	0.0150951	0.00122355
ENSG00000011021	CLCN6	Adipose_Subcutaneous	eqtl	-0.0466111	0.0147852	0.00161855
ENSG00000011021	CLCN6	Adipose_Visceral_Omentum	eqtl	-0.0643251	0.0259926	0.013333
ENSG00000011021	CLCN6	Whole_Blood	eqtl	-0.022753	0.0115035	0.0479369	0.0014809
ENSG00000011021	CLCN6	Heart_Left_Ventricle	eqtl	-0.0371235	0.0191805	0.0529309
ENSG00000011021	CLCN6	Testis	eqtl	0.0175252	0.00965674	0.0695524
ENSG00000011021	CLCN6	Cells_Cultured_fibroblasts	eqtl	-0.0275842	0.0298207	0.354966
ENSG00000011021	CLCN6	Skin_Not_Sun_Exposed_Suprapubic	eqtl	-0.0135499	0.0146485	0.354966
ENSG00000011021	CLCN6	Colon_Sigmoid	eqtl	0.00752314	0.0162342	0.643067
ENSG00000011021	CLCN6	Thyroid	eqtl	0.00782305	0.0168813	0.643067
ENSG00000011021	CLCN6	Brain_Cerebellum	eqtl	-0.00383428	0.00951469	0.686959
ENSG00000011021	CLCN6	Muscle_Skeletal	eqtl	-0.00987903	0.025446	0.697842
ENSG00000011021	CLCN6	Artery_Aorta	eqtl	-0.00535321	0.0156904	0.732971
ENSG00000011021	CLCN6	Nerve_Tibial	eqtl	-0.00449041	0.0173493	0.795771
ENSG00000011021	CLCN6	Esophagus_Gastroesophageal_Junction	eqtl	0.00101605	0.0135474	0.940215
ENSG00000103249	CLCN7	Cells_EBV-transformed_lymphocytes	eqtl	-0.0128477	0.00867637	0.138668
ENSG00000103249	CLCN7	Pancreas	eqtl	-0.0195299	0.0137237	0.154714
ENSG00000103249	CLCN7	Small_Intestine_Terminal_Ileum	eqtl	-0.0117976	0.00847009	0.163663
ENSG00000103249	CLCN7	Thyroid	eqtl	-0.0116546	0.00886731	0.188732	0.986331
ENSG00000103249	CLCN7	Adipose_Visceral_Omentum	eqtl	-0.0129011	0.0104704	0.217896
ENSG00000103249	CLCN7	Adrenal_Gland	eqtl	-0.0152987	0.0124163	0.217896
ENSG00000103249	CLCN7	Brain_Cerebellar_Hemisphere	eqtl	-0.0119081	0.00966454	0.217896
ENSG00000103249	CLCN7	Brain_Cerebellum	eqtl	-0.0147162	0.0119436	0.217896
ENSG00000103249	CLCN7	Cells_Cultured_fibroblasts	eqtl	-0.00783378	0.00635785	0.217896
ENSG00000103249	CLCN7	Colon_Sigmoid	eqtl	-0.018003	0.0146111	0.217896
ENSG00000103249	CLCN7	Heart_Atrial_Appendage	eqtl	-0.0135058	0.0109612	0.217896
ENSG00000103249	CLCN7	Liver	eqtl	-0.0124778	0.0101269	0.217896
ENSG00000103249	CLCN7	Muscle_Skeletal	eqtl	-0.0296427	0.0240579	0.217896
ENSG00000103249	CLCN7	Prostate	eqtl	-0.010891	0.00883905	0.217896
ENSG00000103249	CLCN7	Spleen	eqtl	-0.00763655	0.00619778	0.217896
ENSG00000103249	CLCN7	Breast_Mammary_Tissue	eqtl	-0.0140341	0.0114326	0.219617	0.772229
ENSG00000103249	CLCN7	Testis	eqtl	-0.0143105	0.0127204	0.260589
ENSG00000103249	CLCN7	Artery_Aorta	eqtl	-0.0117521	0.0107888	0.276028
ENSG00000103249	CLCN7	Artery_Coronary	eqtl	-0.0130661	0.0119951	0.276028
ENSG00000103249	CLCN7	Nerve_Tibial	eqtl	-0.00826756	0.0082859	0.318383	0.388827
ENSG00000103249	CLCN7	Ovary	eqtl	-0.00750438	0.00787344	0.340527
ENSG00000103249	CLCN7	Minor_Salivary_Gland	eqtl	-0.00744464	0.00822828	0.365592
ENSG00000103249	CLCN7	Colon_Transverse	eqtl	-0.00806822	0.00959932	0.400629	0.22548
ENSG00000103249	CLCN7	Whole_Blood	eqtl	-0.00667904	0.00824168	0.417712	0.114786
ENSG00000103249	CLCN7	Stomach	eqtl	-0.00829274	0.0113574	0.465293
ENSG00000103249	CLCN7	Esophagus_Gastroesophageal_Junction	eqtl	-0.0056964	0.010579	0.590258
ENSG00000103249	CLCN7	Esophagus_Muscularis	eqtl	-0.00568342	0.0105549	0.590258
ENSG00000103249	CLCN7	Heart_Left_Ventricle	eqtl	-0.00642966	0.0119408	0.590258
ENSG00000103249	CLCN7	Artery_Tibial	eqtl	-0.00599053	0.0114525	0.600921
ENSG00000103249	CLCN7	Skin_Not_Sun_Exposed_Suprapubic	eqtl	-0.00683565	0.0144852	0.636995	0.129751
ENSG00000103249	CLCN7	Lung	eqtl	-0.00514981	0.0113559	0.650194	0.0909107
ENSG00000103249	CLCN7	Skin_Sun_Exposed_Lower_leg	eqtl	-0.00411866	0.0104841	0.694431	0.0142665
ENSG00000103249	CLCN7	Esophagus_Mucosa	eqtl	-0.00218804	0.00865845	0.800495	0.0248606
ENSG00000103249	CLCN7	Vagina	eqtl	0.000305406	0.00804236	0.969708
ENSG00000186510	CLCNKA	Skin_Not_Sun_Exposed_Suprapubic	eqtl	0.0764401	0.0153563	6.43184e-07
ENSG00000186510	CLCNKA	Skin_Sun_Exposed_Lower_leg	eqtl	0.0768249	0.0154336	6.43184e-07
ENSG00000186510	CLCNKA	Brain_Substantia_nigra	eqtl	-0.0180616	0.00466106	0.000106625
ENSG00000186510	CLCNKA	Brain_Cortex	eqtl	-0.0168229	0.00468005	0.000324897
ENSG00000186510	CLCNKA	Nerve_Tibial	eqtl	-0.0206114	0.00605167	0.000659464	0.639497
ENSG00000186510	CLCNKA	Brain_Anterior_cingulate_cortex_BA24	eqtl	-0.0172845	0.00515746	0.000804182
ENSG00000186510	CLCNKA	Brain_Putamen_basal_ganglia	eqtl	-0.0175269	0.00524427	0.000831455
ENSG00000186510	CLCNKA	Pituitary	eqtl	-0.0295273	0.00883495	0.000831455
ENSG00000186510	CLCNKA	Artery_Coronary	eqtl	-0.0330447	0.00988739	0.000831455
ENSG00000186510	CLCNKA	Artery_Aorta	eqtl	-0.0252185	0.00755752	0.00084725	0.70005
ENSG00000186510	CLCNKA	Stomach	eqtl	-0.0475102	0.0142917	0.000886331
ENSG00000186510	CLCNKA	Esophagus_Muscularis	eqtl	-0.0398916	0.0120248	0.000908472	0.598157
ENSG00000186510	CLCNKA	Brain_Hypothalamus	eqtl	-0.0253441	0.00764346	0.000913846
ENSG00000186510	CLCNKA	Artery_Tibial	eqtl	-0.0400334	0.0121996	0.00103245	0.500987
ENSG00000186510	CLCNKA	Esophagus_Gastroesophageal_Junction	eqtl	-0.0414585	0.0126427	0.00104088	0.493962
ENSG00000186510	CLCNKA	Heart_Atrial_Appendage	eqtl	-0.03971	0.0121319	0.00106345	0.476188
ENSG00000186510	CLCNKA	Ovary	eqtl	-0.0272805	0.00834198	0.00107445
ENSG00000186510	CLCNKA	Cells_Cultured_fibroblasts	eqtl	-0.0309584	0.00948724	0.00110178
ENSG00000186510	CLCNKA	Spleen	eqtl	-0.0123308	0.0037788	0.00110178
ENSG00000186510	CLCNKA	Adipose_Visceral_Omentum	eqtl	-0.0107497	0.00380385	0.00471316	0.210885
ENSG00000186510	CLCNKA	Thyroid	eqtl	-0.0204895	0.00746929	0.006085	0.0143398
ENSG00000186510	CLCNKA	Brain_Cerebellar_Hemisphere	eqtl	-0.021325	0.0084523	0.0116363	0.222621
ENSG00000186510	CLCNKA	Brain_Frontal_Cortex_BA9	eqtl	-0.0179902	0.00715741	0.0119535
ENSG00000186510	CLCNKA	Brain_Nucleus_accumbens_basal_ganglia	eqtl	-0.0154311	0.00879407	0.0793077
ENSG00000186510	CLCNKA	Brain_Spinal_cord_cervical_c-1	eqtl	-0.0119125	0.00678887	0.0793077
ENSG00000186510	CLCNKA	Colon_Transverse	eqtl	0.0126469	0.00720739	0.0793077
ENSG00000186510	CLCNKA	Heart_Left_Ventricle	eqtl	-0.0127198	0.00732351	0.082415
ENSG00000186510	CLCNKA	Prostate	eqtl	0.0173141	0.011032	0.116544
ENSG00000186510	CLCNKA	Pancreas	eqtl	0.017365	0.011325	0.125194
ENSG00000186510	CLCNKA	Brain_Caudate_basal_ganglia	eqtl	-0.00969084	0.00783515	0.216146
ENSG00000186510	CLCNKA	Testis	eqtl	-0.0229805	0.0189839	0.226077
ENSG00000186510	CLCNKA	Adrenal_Gland	eqtl	0.00418098	0.00418098	0.317311
ENSG00000186510	CLCNKA	Brain_Cerebellum	eqtl	-0.0168749	0.0208773	0.418924
ENSG00000186510	CLCNKA	Muscle_Skeletal	eqtl	-0.00143968	0.00604826	0.811856	3.39853e-05
ENSG00000186510	CLCNKA	Colon_Sigmoid	eqtl	-0.011829	0.0520636	0.820266
ENSG00000184908	CLCNKB	Brain_Cerebellum	eqtl	-0.0151927	0.00431403	0.000428796	0.954819
ENSG00000184908	CLCNKB	Brain_Cerebellar_Hemisphere	eqtl	-0.0162262	0.00517359	0.00171057
ENSG00000184908	CLCNKB	Colon_Transverse	eqtl	0.0222174	0.00708659	0.00171775
ENSG00000184908	CLCNKB	Pancreas	eqtl	0.0286541	0.00913966	0.00171775
ENSG00000184908	CLCNKB	Stomach	eqtl	0.0264553	0.00843834	0.00171775
ENSG00000184908	CLCNKB	Ovary	eqtl	0.019274	0.0071805	0.00727013
ENSG00000184908	CLCNKB	Minor_Salivary_Gland	eqtl	0.0265404	0.00988759	0.00727013
ENSG00000184908	CLCNKB	Artery_Aorta	eqtl	0.0262244	0.00977454	0.0072981
ENSG00000184908	CLCNKB	Adrenal_Gland	eqtl	0.0177396	0.00767578	0.0208267
ENSG00000184908	CLCNKB	Heart_Atrial_Appendage	eqtl	-0.0176889	0.00812929	0.0295596	0.0136763
ENSG00000184908	CLCNKB	Nerve_Tibial	eqtl	0.034133	0.017545	0.0517203
ENSG00000184908	CLCNKB	Lung	eqtl	0.015002	0.00790048	0.0575816	0.61875
ENSG00000184908	CLCNKB	Artery_Tibial	eqtl	0.0243694	0.0130292	0.0614324
ENSG00000184908	CLCNKB	Thyroid	eqtl	0.00531966	0.00423293	0.208851	0.00039544
ENSG00000184908	CLCNKB	Adipose_Subcutaneous	eqtl	-0.0161283	0.0179203	0.36812
ENSG00000163347	CLDN1	Nerve_Tibial	eqtl	-0.020316	0.0237987	0.393294
ENSG00000163347	CLDN1	Spleen	eqtl	-0.00364	0.00673399	0.588824
ENSG00000163347	CLDN1	Lung	eqtl	-0.00186491	0.00745962	0.802587
ENSG00000163347	CLDN1	Adrenal_Gland	eqtl	0.00192643	0.0101825	0.849945
ENSG00000163347	CLDN1	Skin_Not_Sun_Exposed_Suprapubic	eqtl	0.00588928	0.0346813	0.865159
ENSG00000163347	CLDN1	Testis	eqtl	0.00152125	0.0119164	0.898418
ENSG00000163347	CLDN1	Artery_Tibial	eqtl	-0.00179342	0.0161408	0.911528
ENSG00000163347	CLDN1	Esophagus_Mucosa	eqtl	-0.000929825	0.009482	0.921883	0.944858
ENSG00000134873	CLDN10	Adipose_Subcutaneous	eqtl	0.0164508	0.0112719	0.144439
ENSG00000134873	CLDN10	Adipose_Visceral_Omentum	eqtl	0.00935973	0.00641315	0.144439
ENSG00000134873	CLDN10	Colon_Transverse	eqtl	0.0100402	0.00687937	0.144439
ENSG00000134873	CLDN10	Esophagus_Muscularis	eqtl	0.0146825	0.0100602	0.144439
ENSG00000134873	CLDN10	Esophagus_Gastroesophageal_Junction	eqtl	0.00928811	0.00648415	0.15202
ENSG00000134873	CLDN10	Testis	eqtl	0.00521918	0.00395938	0.187443
ENSG00000134873	CLDN10	Artery_Aorta	eqtl	0.010469	0.00811883	0.197233
ENSG00000134873	CLDN10	Artery_Tibial	eqtl	0.00848306	0.00700775	0.226077
ENSG00000134873	CLDN10	Artery_Coronary	eqtl	0.00780475	0.00706144	0.269046
ENSG00000134873	CLDN10	Nerve_Tibial	eqtl	0.00610525	0.00552379	0.269046
ENSG00000134873	CLDN10	Lung	eqtl	0.0129232	0.012277	0.29251
ENSG00000134873	CLDN10	Colon_Sigmoid	eqtl	0.00685092	0.00667063	0.304408
ENSG00000134873	CLDN10	Breast_Mammary_Tissue	eqtl	0.00851946	0.00874971	0.330213
ENSG00000134873	CLDN10	Pancreas	eqtl	0.00607627	0.00702569	0.387113
ENSG00000134873	CLDN10	Whole_Blood	eqtl	-0.00245289	0.0103567	0.812779
ENSG00000013297	CLDN11	Cells_Cultured_fibroblasts	eqtl	-0.0373381	0.0238098	0.116839
ENSG00000013297	CLDN11	Skin_Sun_Exposed_Lower_leg	eqtl	0.0281641	0.0257362	0.273806
ENSG00000013297	CLDN11	Adipose_Visceral_Omentum	eqtl	-0.0120499	0.0202658	0.552114
ENSG00000013297	CLDN11	Nerve_Tibial	eqtl	-0.00533368	0.00985369	0.58831	0.946264
ENSG00000013297	CLDN11	Esophagus_Muscularis	eqtl	0.00667203	0.0179311	0.709824
ENSG00000013297	CLDN11	Muscle_Skeletal	eqtl	-0.000411973	0.00803347	0.959101
ENSG00000013297	CLDN11	Adipose_Subcutaneous	eqtl	0	0.00985471	1
ENSG00000157224	CLDN12	Nerve_Tibial	eqtl	0.0416	0.0268509	0.121311
ENSG00000157224	CLDN12	Cells_Cultured_fibroblasts	eqtl	0.0194186	0.0260763	0.456465
ENSG00000157224	CLDN12	Thyroid	eqtl	-0.0396487	0.0753816	0.598906
ENSG00000157224	CLDN12	Esophagus_Mucosa	eqtl	0.00181213	0.0167622	0.91391
ENSG00000159261	CLDN14	Pancreas	eqtl	0.0106575	0.00884772	0.228379
ENSG00000159261	CLDN14	Liver	eqtl	-0.00548991	0.0118948	0.644412
ENSG00000106404	CLDN15	Artery_Aorta	eqtl	0.0138226	0.0146519	0.345478
ENSG00000106404	CLDN15	Artery_Tibial	eqtl	0.0131422	0.0139308	0.345478
ENSG00000106404	CLDN15	Brain_Cerebellar_Hemisphere	eqtl	0.0159828	0.0169418	0.345478
ENSG00000106404	CLDN15	Brain_Frontal_Cortex_BA9	eqtl	0.0142844	0.0151415	0.345478
ENSG00000106404	CLDN15	Brain_Nucleus_accumbens_basal_ganglia	eqtl	0.0132137	0.0140065	0.345478
ENSG00000106404	CLDN15	Cells_Cultured_fibroblasts	eqtl	0.0149848	0.0158839	0.345478
ENSG00000106404	CLDN15	Nerve_Tibial	eqtl	0.0167163	0.0177193	0.345478
ENSG00000106404	CLDN15	Skin_Not_Sun_Exposed_Suprapubic	eqtl	0.0124252	0.0131707	0.345478
ENSG00000106404	CLDN15	Skin_Sun_Exposed_Lower_leg	eqtl	0.0132674	0.0140635	0.345478
ENSG00000106404	CLDN15	Brain_Amygdala	eqtl	-0.0102342	0.012194	0.401309
ENSG00000106404	CLDN15	Brain_Spinal_cord_cervical_c-1	eqtl	-0.00729184	0.00957053	0.446117
ENSG00000106404	CLDN15	Muscle_Skeletal	eqtl	-0.00831465	0.0158085	0.598917	0.506761
ENSG00000106404	CLDN15	Whole_Blood	eqtl	-0.00650094	0.0147466	0.659327	0.470145
ENSG00000106404	CLDN15	Brain_Anterior_cingulate_cortex_BA24	eqtl	0.00564178	0.013677	0.679973
ENSG00000106404	CLDN15	Esophagus_Mucosa	eqtl	0.00355266	0.00932745	0.70329	0.445161
ENSG00000106404	CLDN15	Brain_Cerebellum	eqtl	-0.00287944	0.00787458	0.714617	0.198096
ENSG00000106404	CLDN15	Cells_EBV-transformed_lymphocytes	eqtl	-0.00221438	0.00636634	0.727971
ENSG00000106404	CLDN15	Thyroid	eqtl	0.00260475	0.00987343	0.791923	0.742431
ENSG00000106404	CLDN15	Pituitary	eqtl	0.00199662	0.00923816	0.828888	0.215838
ENSG00000106404	CLDN15	Testis	eqtl	0.00209526	0.0103453	0.839501
ENSG00000106404	CLDN15	Heart_Left_Ventricle	eqtl	0.00190223	0.021468	0.929394
ENSG00000106404	CLDN15	Lung	eqtl	0.00128934	0.0145512	0.929394
ENSG00000106404	CLDN15	Brain_Caudate_basal_ganglia	eqtl	0.000499858	0.0133295	0.970086
ENSG00000106404	CLDN15	Brain_Cortex	eqtl	0.000516867	0.0137831	0.970086
ENSG00000106404	CLDN15	Brain_Putamen_basal_ganglia	eqtl	0.000442592	0.0118025	0.970086
ENSG00000106404	CLDN15	Colon_Sigmoid	eqtl	0.000452542	0.0120678	0.970086
ENSG00000106404	CLDN15	Esophagus_Muscularis	eqtl	0.000468101	0.0124827	0.970086
ENSG00000106404	CLDN15	Ovary	eqtl	0.000467982	0.0124795	0.970086
ENSG00000106404	CLDN15	Heart_Atrial_Appendage	eqtl	0.000300484	0.0237383	0.9899
ENSG00000106404	CLDN15	Artery_Coronary	eqtl	0.000143393	0.0114714	0.990027
ENSG00000106404	CLDN15	Brain_Hippocampus	eqtl	0.000162592	0.0130074	0.990027
ENSG00000106404	CLDN15	Prostate	eqtl	0.000148411	0.0118729	0.990027
ENSG00000106404	CLDN15	Stomach	eqtl	0.000149298	0.0119439	0.990027
ENSG00000106404	CLDN15	Adrenal_Gland	eqtl	0	0.0098427	1
ENSG00000106404	CLDN15	Esophagus_Gastroesophageal_Junction	eqtl	0	0.0137834	1
ENSG00000106404	CLDN15	Minor_Salivary_Gland	eqtl	0	0.00877179	1
ENSG00000106404	CLDN15	Pancreas	eqtl	0	0.00954318	1
ENSG00000113946	CLDN16	Testis	eqtl	-0.00924944	0.0128831	0.472789
ENSG00000113946	CLDN16	Minor_Salivary_Gland	eqtl	-0.00179453	0.0073775	0.807817
ENSG00000113946	CLDN16	Lung	eqtl	-0.00370717	0.0171457	0.828819
ENSG00000113946	CLDN16	Thyroid	eqtl	0.003557	0.0169946	0.834212
ENSG00000113946	CLDN16	Nerve_Tibial	eqtl	-0.00161743	0.00997412	0.871178
ENSG00000113946	CLDN16	Liver	eqtl	0.00132596	0.00861875	0.877731
ENSG00000113946	CLDN16	Skin_Not_Sun_Exposed_Suprapubic	eqtl	0.000109364	0.00596856	0.985381	0.967411
ENSG00000113946	CLDN16	Adipose_Visceral_Omentum	eqtl	0	0.0169728	1
ENSG00000113946	CLDN16	Adrenal_Gland	eqtl	0	0.00947324	1
ENSG00000113946	CLDN16	Esophagus_Mucosa	eqtl	0	0.00492783	1
ENSG00000113946	CLDN16	Prostate	eqtl	0	0.0140631	1
ENSG00000113946	CLDN16	Skin_Sun_Exposed_Lower_leg	eqtl	0	0.00748344	1
ENSG00000066405	CLDN18	Heart_Atrial_Appendage	eqtl	-0.0300623	0.00806018	0.000191685
ENSG00000066405	CLDN18	Lung	eqtl	0.0534324	0.0147537	0.000292762
ENSG00000066405	CLDN18	Thyroid	eqtl	0.0167323	0.015794	0.289415
ENSG00000164007	CLDN19	Nerve_Tibial	eqtl	0.0762749	0.0320288	0.0172449
ENSG00000171217	CLDN20	Esophagus_Muscularis	eqtl	-0.0179244	0.0117435	0.126931
ENSG00000171217	CLDN20	Esophagus_Mucosa	eqtl	-0.0145317	0.0112695	0.197233
ENSG00000171217	CLDN20	Cells_EBV-transformed_lymphocytes	eqtl	-0.00584335	0.00616798	0.343451
ENSG00000171217	CLDN20	Skin_Sun_Exposed_Lower_leg	eqtl	-0.0106404	0.012575	0.397467
ENSG00000171217	CLDN20	Adipose_Subcutaneous	eqtl	-0.00685503	0.00905844	0.449196
ENSG00000171217	CLDN20	Muscle_Skeletal	eqtl	-0.0112811	0.0192442	0.557736
ENSG00000171217	CLDN20	Nerve_Tibial	eqtl	0.00717454	0.0181474	0.692585
ENSG00000253958	CLDN23	Skin_Sun_Exposed_Lower_leg	eqtl	-0.0153675	0.00609824	0.0117358	0.541836
ENSG00000253958	CLDN23	Cells_Cultured_fibroblasts	eqtl	0.0271969	0.0123299	0.0274003	0.920524
ENSG00000253958	CLDN23	Adrenal_Gland	eqtl	0.021294	0.010163	0.0361498
ENSG00000253958	CLDN23	Skin_Not_Sun_Exposed_Suprapubic	eqtl	-0.0112839	0.00544742	0.0383188
ENSG00000253958	CLDN23	Artery_Tibial	eqtl	0.025404	0.0131724	0.0537841
ENSG00000253958	CLDN23	Esophagus_Muscularis	eqtl	0.00549193	0.00284767	0.0537841
ENSG00000253958	CLDN23	Liver	eqtl	0.0134394	0.00696859	0.0537841
ENSG00000253958	CLDN23	Testis	eqtl	0.00915566	0.00512222	0.0738666	0.467777
ENSG00000253958	CLDN23	Uterus	eqtl	0.0122406	0.00716947	0.0877631
ENSG00000253958	CLDN23	Muscle_Skeletal	eqtl	0.0182608	0.0110672	0.0989429
ENSG00000253958	CLDN23	Artery_Aorta	eqtl	0.0136939	0.00829931	0.0989429
ENSG00000253958	CLDN23	Nerve_Tibial	eqtl	0.0210826	0.0131766	0.109599
ENSG00000253958	CLDN23	Lung	eqtl	-0.0299031	0.0189093	0.113788
ENSG00000253958	CLDN23	Whole_Blood	eqtl	-0.00740155	0.0125061	0.55396
ENSG00000253958	CLDN23	Esophagus_Mucosa	eqtl	-0.00591003	0.0144057	0.681618
ENSG00000253958	CLDN23	Adipose_Subcutaneous	eqtl	0.00344009	0.00966789	0.721971	0.178361
ENSG00000165215	CLDN3	Brain_Cerebellum	eqtl	-0.011075	0.00925085	0.231235
ENSG00000165215	CLDN3	Skin_Not_Sun_Exposed_Suprapubic	eqtl	-0.00803064	0.013268	0.545004
ENSG00000165215	CLDN3	Lung	eqtl	-0.0166563	0.0324797	0.608077
ENSG00000165215	CLDN3	Pancreas	eqtl	-0.00621274	0.0121148	0.608077
ENSG00000165215	CLDN3	Thyroid	eqtl	-0.00828892	0.0190158	0.662911
ENSG00000165215	CLDN3	Pituitary	eqtl	-0.00440269	0.011447	0.700522
ENSG00000189143	CLDN4	Brain_Cerebellum	eqtl	-0.0107959	0.00625024	0.0841187
ENSG00000189143	CLDN4	Brain_Nucleus_accumbens_basal_ganglia	eqtl	-0.00958489	0.0061515	0.1192
ENSG00000189143	CLDN4	Pancreas	eqtl	-0.0189298	0.0133439	0.156014
ENSG00000189143	CLDN4	Pituitary	eqtl	-0.0151934	0.0107101	0.156014
ENSG00000189143	CLDN4	Brain_Caudate_basal_ganglia	eqtl	-0.00948241	0.00691091	0.170034
ENSG00000189143	CLDN4	Brain_Hippocampus	eqtl	-0.0135523	0.00987713	0.170034
ENSG00000189143	CLDN4	Adipose_Subcutaneous	eqtl	-0.0195121	0.0149825	0.192805
ENSG00000189143	CLDN4	Brain_Putamen_basal_ganglia	eqtl	-0.00783615	0.00601704	0.192805
ENSG00000189143	CLDN4	Esophagus_Muscularis	eqtl	-0.0201335	0.0154597	0.192805
ENSG00000189143	CLDN4	Nerve_Tibial	eqtl	-0.0152262	0.0116915	0.192805
ENSG00000189143	CLDN4	Brain_Cerebellar_Hemisphere	eqtl	-0.00679012	0.00824514	0.410207
ENSG00000189143	CLDN4	Esophagus_Gastroesophageal_Junction	eqtl	0.254657	0.455553	0.576158
ENSG00000189143	CLDN4	Adipose_Visceral_Omentum	eqtl	0.00064788	0.0114459	0.954861
ENSG00000181885	CLDN7	Artery_Aorta	eqtl	-0.0299985	0.0121121	0.0132587
ENSG00000181885	CLDN7	Nerve_Tibial	eqtl	-0.0274389	0.0110786	0.0132587
ENSG00000181885	CLDN7	Adipose_Subcutaneous	eqtl	-0.0216649	0.0115906	0.0615979	0.103119
ENSG00000181885	CLDN7	Adipose_Visceral_Omentum	eqtl	-0.0199232	0.0112953	0.0777572	0.0812713
ENSG00000181885	CLDN7	Artery_Tibial	eqtl	-0.0289606	0.0193071	0.133614
ENSG00000181885	CLDN7	Esophagus_Gastroesophageal_Junction	eqtl	-0.0153316	0.0104308	0.141606	0.041404
ENSG00000181885	CLDN7	Esophagus_Muscularis	eqtl	-0.0138289	0.0104948	0.187606	0.0322811
ENSG00000181885	CLDN7	Pituitary	eqtl	-0.012594	0.0165025	0.445369
ENSG00000181885	CLDN7	Adrenal_Gland	eqtl	0.00483893	0.00698956	0.488744
ENSG00000181885	CLDN7	Cells_Cultured_fibroblasts	eqtl	0.00501214	0.00793589	0.527662
ENSG00000181885	CLDN7	Thyroid	eqtl	0.0124086	0.021433	0.562625
ENSG00000181885	CLDN7	Pancreas	eqtl	0.00966053	0.018355	0.598669
ENSG00000181885	CLDN7	Liver	eqtl	-0.00507055	0.0105467	0.630681
ENSG00000181885	CLDN7	Esophagus_Mucosa	eqtl	0.00859558	0.0313486	0.783936
ENSG00000181885	CLDN7	Heart_Left_Ventricle	eqtl	-0.00155268	0.0121997	0.898725
ENSG00000181885	CLDN7	Muscle_Skeletal	eqtl	-0.00112606	0.00884762	0.898725
ENSG00000181885	CLDN7	Spleen	eqtl	-0.000766692	0.00602401	0.898725
ENSG00000181885	CLDN7	Heart_Atrial_Appendage	eqtl	0.000297702	0.0151828	0.984356
ENSG00000156284	CLDN8	Thyroid	eqtl	0.0116665	0.0207969	0.574814
ENSG00000156284	CLDN8	Skin_Sun_Exposed_Lower_leg	eqtl	-0.00313388	0.0198479	0.87454
ENSG00000156284	CLDN8	Colon_Transverse	eqtl	-0.00297677	0.0198451	0.880765
ENSG00000156284	CLDN8	Skin_Not_Sun_Exposed_Suprapubic	eqtl	0.0027814	0.0185426	0.880765
ENSG00000213937	CLDN9	Esophagus_Muscularis	eqtl	-0.00939842	0.00990645	0.342764
ENSG00000213937	CLDN9	Brain_Frontal_Cortex_BA9	eqtl	-0.00682268	0.00810193	0.399729
ENSG00000213937	CLDN9	Brain_Hippocampus	eqtl	-0.00614971	0.00730278	0.399729
ENSG00000213937	CLDN9	Artery_Aorta	eqtl	-0.00901071	0.0113361	0.426688
ENSG00000213937	CLDN9	Brain_Caudate_basal_ganglia	eqtl	-0.00742664	0.00998755	0.457125
ENSG00000213937	CLDN9	Brain_Amygdala	eqtl	-0.00473398	0.00652963	0.468452
ENSG00000213937	CLDN9	Esophagus_Gastroesophageal_Junction	eqtl	-0.0101894	0.0140544	0.468452
ENSG00000213937	CLDN9	Skin_Sun_Exposed_Lower_leg	eqtl	-0.00812917	0.0118811	0.493842
ENSG00000213937	CLDN9	Brain_Anterior_cingulate_cortex_BA24	eqtl	-0.00399426	0.00623105	0.521506
ENSG00000213937	CLDN9	Heart_Left_Ventricle	eqtl	-0.00939461	0.0146556	0.521506
ENSG00000213937	CLDN9	Brain_Cortex	eqtl	-0.00408932	0.00693406	0.555363
ENSG00000213937	CLDN9	Skin_Not_Sun_Exposed_Suprapubic	eqtl	-0.00707771	0.0120013	0.555363
ENSG00000213937	CLDN9	Thyroid	eqtl	-0.0073206	0.0124132	0.555363
ENSG00000213937	CLDN9	Brain_Hypothalamus	eqtl	-0.00559809	0.00992389	0.572684
ENSG00000213937	CLDN9	Muscle_Skeletal	eqtl	-0.0103017	0.0182622	0.572684
ENSG00000213937	CLDN9	Heart_Atrial_Appendage	eqtl	-0.00516332	0.0125856	0.681618
ENSG00000213937	CLDN9	Brain_Putamen_basal_ganglia	eqtl	-0.00323491	0.00901155	0.719614
ENSG00000213937	CLDN9	Brain_Nucleus_accumbens_basal_ganglia	eqtl	-0.00131285	0.00771301	0.864843
ENSG00000080822	CLDND1	Pituitary	eqtl	0.0204533	0.0158172	0.195975
ENSG00000160318	CLDND2	Testis	eqtl	-0.0247219	0.0241189	0.305363
ENSG00000132514	CLEC10A	Nerve_Tibial	eqtl	0.0469457	0.0190836	0.0138937
ENSG00000132514	CLEC10A	Breast_Mammary_Tissue	eqtl	0.0558028	0.0226994	0.0139584
ENSG00000132514	CLEC10A	Whole_Blood	eqtl	0.0447241	0.0183369	0.014727
ENSG00000132514	CLEC10A	Artery_Tibial	eqtl	0.0362756	0.0209787	0.0837793
4500_50	CLEC11A	Blood_Plasma	pqtl	-0.00630622	0.0100345	0.529707	0.72915
2966_65	CLEC11A	Blood_Plasma	pqtl	-0.00540839	0.010754	0.615023	0.789784
ENSG00000105472	CLEC11A	Whole_Blood	eqtl	-0.00783186	0.0184883	0.671849
ENSG00000105472	CLEC11A	Nerve_Tibial	eqtl	-0.006553	0.0297864	0.825871
ENSG00000172322	CLEC12A	Cells_Cultured_fibroblasts	eqtl	0.0191891	0.010352	0.063788
ENSG00000172322	CLEC12A	Adipose_Subcutaneous	eqtl	0.00578447	0.00419164	0.167587
ENSG00000172322	CLEC12A	Adipose_Visceral_Omentum	eqtl	0.00710256	0.00514678	0.167587
ENSG00000172322	CLEC12A	Adrenal_Gland	eqtl	0.00634745	0.0045996	0.167587
ENSG00000172322	CLEC12A	Artery_Tibial	eqtl	0.00725329	0.00525601	0.167587
ENSG00000172322	CLEC12A	Brain_Caudate_basal_ganglia	eqtl	0.010792	0.00782031	0.167587
ENSG00000172322	CLEC12A	Brain_Cortex	eqtl	0.0120638	0.00874185	0.167587
ENSG00000172322	CLEC12A	Breast_Mammary_Tissue	eqtl	0.00623904	0.00452104	0.167587
ENSG00000172322	CLEC12A	Colon_Sigmoid	eqtl	0.00608637	0.00441042	0.167587
ENSG00000172322	CLEC12A	Colon_Transverse	eqtl	0.00685803	0.00496959	0.167587
ENSG00000172322	CLEC12A	Esophagus_Mucosa	eqtl	0.00961189	0.00696514	0.167587
ENSG00000172322	CLEC12A	Esophagus_Muscularis	eqtl	0.00601816	0.00436098	0.167587
ENSG00000172322	CLEC12A	Heart_Left_Ventricle	eqtl	0.00560565	0.00406207	0.167587
ENSG00000172322	CLEC12A	Lung	eqtl	0.00817064	0.00592075	0.167587
ENSG00000172322	CLEC12A	Minor_Salivary_Gland	eqtl	0.00690762	0.00500552	0.167587
ENSG00000172322	CLEC12A	Muscle_Skeletal	eqtl	0.00570663	0.00413524	0.167587
ENSG00000172322	CLEC12A	Nerve_Tibial	eqtl	0.00524851	0.00380326	0.167587
ENSG00000172322	CLEC12A	Skin_Not_Sun_Exposed_Suprapubic	eqtl	0.00636132	0.00460965	0.167587
ENSG00000172322	CLEC12A	Skin_Sun_Exposed_Lower_leg	eqtl	0.00674863	0.00489031	0.167587
ENSG00000172322	CLEC12A	Spleen	eqtl	0.00666448	0.00482933	0.167587
ENSG00000172322	CLEC12A	Stomach	eqtl	0.00937362	0.00679248	0.167587
ENSG00000172322	CLEC12A	Testis	eqtl	0.00811706	0.00588193	0.167587
ENSG00000172322	CLEC12A	Thyroid	eqtl	0.00722234	0.00523358	0.167587
ENSG00000172322	CLEC12A	Uterus	eqtl	0.00769395	0.00557533	0.167587
ENSG00000172322	CLEC12A	Whole_Blood	eqtl	0.00911598	0.00660578	0.167587
ENSG00000172322	CLEC12A	Artery_Aorta	eqtl	0.00698122	0.00553228	0.206983
ENSG00000172322	CLEC12A	Artery_Coronary	eqtl	0.00577913	0.00457969	0.206983
ENSG00000172322	CLEC12A	Prostate	eqtl	0.00966029	0.00765532	0.206983
ENSG00000172322	CLEC12A	Small_Intestine_Terminal_Ileum	eqtl	0.0070212	0.00556397	0.206983
ENSG00000172322	CLEC12A	Esophagus_Gastroesophageal_Junction	eqtl	0.00417601	0.00343907	0.224639
ENSG00000172322	CLEC12A	Heart_Atrial_Appendage	eqtl	0.00505927	0.00416646	0.224639
ENSG00000172322	CLEC12A	Pituitary	eqtl	0.00863431	0.00711061	0.224639
ENSG00000172322	CLEC12A	Brain_Hypothalamus	eqtl	0.00742496	0.00649684	0.253098
ENSG00000172322	CLEC12A	Ovary	eqtl	0.00901954	0.00848898	0.288009
ENSG00000172322	CLEC12A	Pancreas	eqtl	0.00907401	0.00854024	0.288009
ENSG00000172322	CLEC12A	Vagina	eqtl	0.00648446	0.00610302	0.288009
ENSG00000172322	CLEC12A	Brain_Putamen_basal_ganglia	eqtl	0.00679516	0.00648629	0.294814
ENSG00000172322	CLEC12A	Kidney_Cortex	eqtl	0.00664847	0.00634627	0.294814
ENSG00000172322	CLEC12A	Liver	eqtl	0.00502266	0.00479436	0.294814
ENSG00000172322	CLEC12A	Brain_Spinal_cord_cervical_c-1	eqtl	-0.00267934	0.00619598	0.665427
11187_11	CLEC12A	Blood_Plasma	pqtl	-0.000566317	0.00283684	0.841771	0.0213633
ENSG00000256660	CLEC12B	Adipose_Subcutaneous	eqtl	0.00638044	0.00462351	0.167587
ENSG00000256660	CLEC12B	Adipose_Visceral_Omentum	eqtl	0.00878118	0.00636318	0.167587
ENSG00000256660	CLEC12B	Breast_Mammary_Tissue	eqtl	0.00840107	0.00608773	0.167587
ENSG00000256660	CLEC12B	Colon_Sigmoid	eqtl	0.00809764	0.00586786	0.167587
ENSG00000256660	CLEC12B	Colon_Transverse	eqtl	0.00884024	0.00640597	0.167587
ENSG00000256660	CLEC12B	Esophagus_Muscularis	eqtl	0.00771378	0.0055897	0.167587
ENSG00000256660	CLEC12B	Heart_Atrial_Appendage	eqtl	0.00794777	0.00575925	0.167587
ENSG00000256660	CLEC12B	Liver	eqtl	0.00975239	0.00706695	0.167587
ENSG00000256660	CLEC12B	Lung	eqtl	0.00808854	0.00586126	0.167587
ENSG00000256660	CLEC12B	Nerve_Tibial	eqtl	0.00546951	0.00396341	0.167587
ENSG00000256660	CLEC12B	Spleen	eqtl	0.00634249	0.00459601	0.167587
ENSG00000256660	CLEC12B	Whole_Blood	eqtl	0.00838899	0.00607898	0.167587
ENSG00000256660	CLEC12B	Adrenal_Gland	eqtl	0.00645509	0.00511535	0.206983
ENSG00000256660	CLEC12B	Artery_Aorta	eqtl	0.00957654	0.00758895	0.206983
ENSG00000256660	CLEC12B	Artery_Coronary	eqtl	0.00729274	0.00577915	0.206983
ENSG00000256660	CLEC12B	Esophagus_Gastroesophageal_Junction	eqtl	0.00515765	0.00424747	0.224639
ENSG00000256660	CLEC12B	Thyroid	eqtl	0.00772959	0.00636555	0.224639
ENSG00000256660	CLEC12B	Esophagus_Mucosa	eqtl	0.0100531	0.00926459	0.277875
ENSG00000256660	CLEC12B	Artery_Tibial	eqtl	0.00737624	0.00704095	0.294814
ENSG00000256660	CLEC12B	Testis	eqtl	-0.002428	0.0131806	0.853848
ENSG00000256660	CLEC12B	Minor_Salivary_Gland	eqtl	0.000387364	0.00735992	0.958025
ENSG00000176435	CLEC14A	Cells_Cultured_fibroblasts	eqtl	0.0136277	0.00664996	0.0404336	0.0755354
ENSG00000038532	CLEC16A	Thyroid	eqtl	-0.0445397	0.0196499	0.0234106
ENSG00000038532	CLEC16A	Breast_Mammary_Tissue	eqtl	0.0468266	0.021072	0.0262683
ENSG00000038532	CLEC16A	Adipose_Subcutaneous	eqtl	0.0546932	0.0248145	0.0275186
ENSG00000038532	CLEC16A	Lung	eqtl	-0.0431257	0.0232978	0.0641604
ENSG00000038532	CLEC16A	Cells_Cultured_fibroblasts	eqtl	-0.043678	0.032076	0.173292
ENSG00000038532	CLEC16A	Testis	eqtl	0.0213897	0.0182704	0.241707
ENSG00000187912	CLEC17A	Testis	eqtl	-0.00996335	0.0163461	0.542177
ENSG00000157322	CLEC18A	Adrenal_Gland	eqtl	-0.0256188	0.00704516	0.000276514
ENSG00000157322	CLEC18A	Pancreas	eqtl	-0.0164145	0.00464716	0.000412188	0.00653236
ENSG00000157322	CLEC18A	Adipose_Subcutaneous	eqtl	-0.015083	0.00447241	0.000744978	0.00654528
ENSG00000157322	CLEC18A	Brain_Cerebellar_Hemisphere	eqtl	0.0219686	0.00732286	0.0026998
ENSG00000157322	CLEC18A	Breast_Mammary_Tissue	eqtl	-0.0144345	0.00506758	0.0043938	0.0744754
ENSG00000157322	CLEC18A	Small_Intestine_Terminal_Ileum	eqtl	-0.0112873	0.00401815	0.00496822	0.000202152
ENSG00000157322	CLEC18A	Adipose_Visceral_Omentum	eqtl	-0.0142581	0.00518544	0.00596589	0.00351329
ENSG00000157322	CLEC18A	Pituitary	eqtl	0.0127006	0.00478887	0.00799904	0.00357307
ENSG00000157322	CLEC18A	Thyroid	eqtl	-0.0106659	0.00407869	0.00892169	0.0192854
ENSG00000157322	CLEC18A	Muscle_Skeletal	eqtl	-0.0179919	0.00698241	0.00997341	0.0161434
ENSG00000157322	CLEC18A	Esophagus_Muscularis	eqtl	-0.0128988	0.00530573	0.0150531	0.0113886
ENSG00000157322	CLEC18A	Lung	eqtl	-0.0102632	0.00433502	0.0179085	0.00985635
ENSG00000157322	CLEC18A	Prostate	eqtl	-0.0106792	0.00481283	0.0264936	0.00690159
ENSG00000157322	CLEC18A	Skin_Sun_Exposed_Lower_leg	eqtl	-0.0104555	0.00474236	0.0274744	0.00620794
ENSG00000157322	CLEC18A	Skin_Not_Sun_Exposed_Suprapubic	eqtl	-0.0109635	0.00501461	0.0287932	0.00645887
ENSG00000157322	CLEC18A	Esophagus_Mucosa	eqtl	-0.0101624	0.00469195	0.0303174	0.00591981
ENSG00000157322	CLEC18A	Whole_Blood	eqtl	-0.0131203	0.0061553	0.0330446	0.00531088
ENSG00000157322	CLEC18A	Brain_Hypothalamus	eqtl	-0.00947223	0.00451761	0.0360171	0.00560553
ENSG00000157322	CLEC18A	Brain_Spinal_cord_cervical_c-1	eqtl	-0.0068394	0.00412376	0.0972092
ENSG00000157322	CLEC18A	Ovary	eqtl	-0.0102008	0.0061505	0.0972092
ENSG00000157322	CLEC18A	Uterus	eqtl	-0.00735952	0.00443736	0.0972092
ENSG00000157322	CLEC18A	Colon_Sigmoid	eqtl	-0.00979444	0.00613879	0.110601	0.182148
ENSG00000157322	CLEC18A	Esophagus_Gastroesophageal_Junction	eqtl	-0.00872999	0.0066192	0.187206	0.0966585
ENSG00000157322	CLEC18A	Stomach	eqtl	-0.00659536	0.00600065	0.271721	0.109766
ENSG00000157322	CLEC18A	Nerve_Tibial	eqtl	-0.00515806	0.00531375	0.331697	0.348454
ENSG00000157322	CLEC18A	Vagina	eqtl	-0.0131956	0.015346	0.38986	0.189743
ENSG00000157322	CLEC18A	Artery_Tibial	eqtl	-0.00404258	0.00492689	0.411924
ENSG00000157322	CLEC18A	Brain_Cerebellum	eqtl	-0.00382856	0.00481305	0.426349
ENSG00000157322	CLEC18A	Brain_Cortex	eqtl	-0.00335143	0.00421323	0.426349
ENSG00000157322	CLEC18A	Brain_Hippocampus	eqtl	-0.00327706	0.00411973	0.426349
ENSG00000157322	CLEC18A	Brain_Putamen_basal_ganglia	eqtl	-0.0033065	0.00415675	0.426349
ENSG00000157322	CLEC18A	Testis	eqtl	0.0314847	0.0410088	0.442633
ENSG00000157322	CLEC18A	Minor_Salivary_Gland	eqtl	0.0027862	0.00430977	0.517966	1.25483e-09
ENSG00000157322	CLEC18A	Liver	eqtl	-0.0033926	0.00537161	0.527662
ENSG00000157322	CLEC18A	Brain_Anterior_cingulate_cortex_BA24	eqtl	-0.00223394	0.00369086	0.545004
ENSG00000157322	CLEC18A	Brain_Amygdala	eqtl	-0.00286432	0.00481205	0.551684
ENSG00000157322	CLEC18A	Spleen	eqtl	0.00283529	0.00476777	0.552059	3.25296e-07
ENSG00000157322	CLEC18A	Artery_Coronary	eqtl	-0.00281975	0.00499865	0.572684
ENSG00000157322	CLEC18A	Brain_Caudate_basal_ganglia	eqtl	0.00797522	0.0153038	0.602278
ENSG00000157322	CLEC18A	Brain_Substantia_nigra	eqtl	0.00874242	0.016776	0.602278
ENSG00000157322	CLEC18A	Kidney_Cortex	eqtl	0.0150308	0.028843	0.602278
ENSG00000157322	CLEC18A	Artery_Aorta	eqtl	-0.00209172	0.00418343	0.617075
ENSG00000157322	CLEC18A	Brain_Frontal_Cortex_BA9	eqtl	-0.00147446	0.00452869	0.744741
ENSG00000157322	CLEC18A	Colon_Transverse	eqtl	0.00146672	0.00550666	0.789967	3.32478e-08
ENSG00000157322	CLEC18A	Brain_Nucleus_accumbens_basal_ganglia	eqtl	0.000741311	0.00741311	0.920344
ENSG00000157322	CLEC18A	Heart_Atrial_Appendage	eqtl	0.00110604	0.0110604	0.920344
ENSG00000157322	CLEC18A	Cells_EBV-transformed_lymphocytes	eqtl	0	0.00595947	1
ENSG00000140839	CLEC18B	Nerve_Tibial	eqtl	-0.0077015	0.00796549	0.333615	0.43778
ENSG00000140839	CLEC18B	Brain_Spinal_cord_cervical_c-1	eqtl	-0.00286015	0.00572031	0.617075
ENSG00000157335	CLEC18C	Nerve_Tibial	eqtl	-0.0170144	0.00639714	0.00782111	0.737775
ENSG00000157335	CLEC18C	Artery_Aorta	eqtl	0.0106752	0.0042263	0.0115404	0.0805978
ENSG00000157335	CLEC18C	Artery_Coronary	eqtl	0.0116672	0.00633362	0.0654598
ENSG00000157335	CLEC18C	Minor_Salivary_Gland	eqtl	0.00882699	0.0047918	0.0654598
ENSG00000157335	CLEC18C	Testis	eqtl	-0.0078947	0.00441209	0.0735609	0.436473
ENSG00000157335	CLEC18C	Brain_Cortex	eqtl	0.0125537	0.00756911	0.0972092
ENSG00000157335	CLEC18C	Prostate	eqtl	0.0132931	0.00805641	0.0989429
ENSG00000157335	CLEC18C	Thyroid	eqtl	0.00786704	0.00574354	0.170775	0.0158724
ENSG00000157335	CLEC18C	Artery_Tibial	eqtl	0.00666015	0.00628721	0.289455	0.0148994
ENSG00000157335	CLEC18C	Spleen	eqtl	0.00384607	0.00461529	0.404657
ENSG00000157335	CLEC18C	Adrenal_Gland	eqtl	0.00382106	0.00460775	0.406953
ENSG00000157335	CLEC18C	Whole_Blood	eqtl	0.00376312	0.00470251	0.423573	0.0934703
ENSG00000157335	CLEC18C	Esophagus_Mucosa	eqtl	0.0100731	0.0126634	0.426349
ENSG00000157335	CLEC18C	Pituitary	eqtl	0.00378405	0.00475709	0.426349
ENSG00000157335	CLEC18C	Lung	eqtl	0.0026779	0.00455042	0.556201	0.906431
ENSG00000157335	CLEC18C	Small_Intestine_Terminal_Ileum	eqtl	0.00321437	0.00569821	0.572684
ENSG00000261210	CLEC19A	Brain_Spinal_cord_cervical_c-1	eqtl	-0.00375928	0.00719166	0.601164
ENSG00000150048	CLEC1A	Heart_Atrial_Appendage	eqtl	0.0138396	0.0124784	0.267391
ENSG00000150048	CLEC1A	Thyroid	eqtl	0.0234977	0.0222823	0.291633
ENSG00000150048	CLEC1A	Adipose_Subcutaneous	eqtl	0.0257069	0.0248049	0.300033
ENSG00000150048	CLEC1A	Nerve_Tibial	eqtl	0.00280014	0.00569845	0.623153	0.112397
ENSG00000150048	CLEC1A	Brain_Frontal_Cortex_BA9	eqtl	0.00517183	0.0114325	0.650995
ENSG00000165682	CLEC1B	Adipose_Subcutaneous	eqtl	0.00675378	0.00489404	0.167587
ENSG00000165682	CLEC1B	Adipose_Visceral_Omentum	eqtl	0.0118482	0.00858562	0.167587
ENSG00000165682	CLEC1B	Artery_Coronary	eqtl	0.0115952	0.00840229	0.167587
ENSG00000165682	CLEC1B	Nerve_Tibial	eqtl	0.00552575	0.00400416	0.167587
ENSG00000165682	CLEC1B	Skin_Sun_Exposed_Lower_leg	eqtl	0.013869	0.01005	0.167587
ENSG00000165682	CLEC1B	Spleen	eqtl	0.0140195	0.0101591	0.167587
ENSG00000165682	CLEC1B	Whole_Blood	eqtl	0.0172057	0.0124679	0.167587
ENSG00000165682	CLEC1B	Testis	eqtl	0.00398215	0.00566691	0.482241
ENSG00000165682	CLEC1B	Lung	eqtl	0.0137938	0.0232524	0.553034
4332_6	CLEC1B	Blood_Plasma	pqtl	0.0011744	0.0167022	0.943944	0.243295
ENSG00000188585	CLEC20A	Nerve_Tibial	eqtl	0.0093837	0.00396201	0.0178642
ENSG00000188585	CLEC20A	Testis	eqtl	-0.0183433	0.00879267	0.0369599
ENSG00000188393	CLEC2A	Skin_Sun_Exposed_Lower_leg	eqtl	-0.0287378	0.0176789	0.104046	0.956898
ENSG00000188393	CLEC2A	Testis	eqtl	0.000912534	0.00646378	0.887731
ENSG00000110852	CLEC2B	Whole_Blood	eqtl	-0.0974491	0.052355	0.0626999
ENSG00000110852	CLEC2B	Cells_Cultured_fibroblasts	eqtl	-0.020508	0.0173178	0.23633
ENSG00000110852	CLEC2B	Nerve_Tibial	eqtl	0.0262139	0.0246719	0.288009
ENSG00000110852	CLEC2B	Skin_Sun_Exposed_Lower_leg	eqtl	0.0195227	0.0195227	0.317311
ENSG00000110852	CLEC2B	Muscle_Skeletal	eqtl	-0.00488826	0.0125483	0.696866	0.96257
ENSG00000069493	CLEC2D	Esophagus_Gastroesophageal_Junction	eqtl	-0.0187444	0.0142117	0.187189	0.513899
ENSG00000069493	CLEC2D	Colon_Sigmoid	eqtl	-0.0115413	0.010279	0.261519
ENSG00000069493	CLEC2D	Heart_Atrial_Appendage	eqtl	-0.0128209	0.012027	0.286418	0.706388
ENSG00000069493	CLEC2D	Muscle_Skeletal	eqtl	-0.00813067	0.00870206	0.350129	0.468152
ENSG00000069493	CLEC2D	Skin_Not_Sun_Exposed_Suprapubic	eqtl	-0.00733673	0.00845428	0.385497	0.373422
ENSG00000069493	CLEC2D	Thyroid	eqtl	-0.00976591	0.0117582	0.406221	0.131267
ENSG00000069493	CLEC2D	Artery_Aorta	eqtl	-0.00698196	0.00994484	0.482636	0.268871
ENSG00000069493	CLEC2D	Adrenal_Gland	eqtl	-0.00898441	0.0129775	0.488744
ENSG00000069493	CLEC2D	Ovary	eqtl	-0.00662823	0.0100194	0.508267
ENSG00000069493	CLEC2D	Stomach	eqtl	-0.0107124	0.0161932	0.508267
ENSG00000069493	CLEC2D	Heart_Left_Ventricle	eqtl	-0.00673228	0.0113916	0.554531	0.487822
ENSG00000069493	CLEC2D	Adipose_Visceral_Omentum	eqtl	0.00698361	0.0151736	0.64534	0.280535
ENSG00000069493	CLEC2D	Colon_Transverse	eqtl	0.00575867	0.0127091	0.650466	0.147652
ENSG00000069493	CLEC2D	Lung	eqtl	0.00858521	0.0225362	0.703239
ENSG00000069493	CLEC2D	Testis	eqtl	0.00256055	0.00717078	0.721032	0.252715
ENSG00000069493	CLEC2D	Esophagus_Mucosa	eqtl	-0.00415741	0.0122833	0.735015
ENSG00000069493	CLEC2D	Esophagus_Muscularis	eqtl	0.00237849	0.00928612	0.797847	0.27834
ENSG00000069493	CLEC2D	Cells_Cultured_fibroblasts	eqtl	0.00246313	0.00979037	0.801361	0.462259
ENSG00000069493	CLEC2D	Pancreas	eqtl	-0.00182636	0.00753372	0.808451
ENSG00000069493	CLEC2D	Whole_Blood	eqtl	-0.00723339	0.0313447	0.817494
ENSG00000069493	CLEC2D	Artery_Coronary	eqtl	-0.0026391	0.0116121	0.820212
ENSG00000069493	CLEC2D	Breast_Mammary_Tissue	eqtl	-0.003193	0.0140492	0.820212
ENSG00000069493	CLEC2D	Prostate	eqtl	0.00266055	0.0139679	0.848936
ENSG00000069493	CLEC2D	Artery_Tibial	eqtl	-0.000889575	0.00790192	0.910366	0.903083
ENSG00000069493	CLEC2D	Adipose_Subcutaneous	eqtl	0.000676498	0.00905416	0.94044	0.138979
ENSG00000069493	CLEC2D	Nerve_Tibial	eqtl	-4.28068e-05	0.0068471	0.995012	0.412897
ENSG00000069493	CLEC2D	Skin_Sun_Exposed_Lower_leg	eqtl	-4.18817e-05	0.010664	0.996866	0.322718
ENSG00000236279	CLEC2L	Muscle_Skeletal	eqtl	0.0167205	0.0186498	0.369958
ENSG00000236279	CLEC2L	Brain_Cerebellum	eqtl	0.0113428	0.0130689	0.385436
ENSG00000236279	CLEC2L	Lung	eqtl	0.00995273	0.0128603	0.438982
ENSG00000236279	CLEC2L	Whole_Blood	eqtl	0.0115864	0.0167698	0.489623
ENSG00000236279	CLEC2L	Esophagus_Muscularis	eqtl	0.00547595	0.020582	0.790197
ENSG00000166509	CLEC3A	Prostate	eqtl	0.00576996	0.00625079	0.355967
ENSG00000166509	CLEC3A	Brain_Nucleus_accumbens_basal_ganglia	eqtl	-0.0060665	0.00815186	0.456764
ENSG00000166509	CLEC3A	Testis	eqtl	-0.00134555	0.00374831	0.719614
ENSG00000166509	CLEC3A	Artery_Aorta	eqtl	-0.000348707	0.00645108	0.956892
ENSG00000166509	CLEC3A	Artery_Tibial	eqtl	0.000359611	0.0066528	0.956892
ENSG00000166509	CLEC3A	Esophagus_Gastroesophageal_Junction	eqtl	-0.000704072	0.0130253	0.956892
ENSG00000166509	CLEC3A	Artery_Coronary	eqtl	7.14672e-05	0.00451119	0.98736	0.380324
ENSG00000163815	CLEC3B	Artery_Tibial	eqtl	0.066339	0.0279322	0.017549
ENSG00000163815	CLEC3B	Muscle_Skeletal	eqtl	0.073317	0.0308703	0.017549
5701_81	CLEC3B	Blood_Plasma	pqtl	0.0246069	0.0142409	0.0840059	0.306413
ENSG00000163815	CLEC3B	Cells_Cultured_fibroblasts	eqtl	-0.0214936	0.0311286	0.489895
ENSG00000163815	CLEC3B	Esophagus_Muscularis	eqtl	0.0174172	0.0261257	0.504985
ENSG00000163815	CLEC3B	Artery_Aorta	eqtl	0.00733261	0.0119494	0.539456
ENSG00000163815	CLEC3B	Adipose_Visceral_Omentum	eqtl	0.00522925	0.0193482	0.786952
ENSG00000163815	CLEC3B	Nerve_Tibial	eqtl	0.00194144	0.0143666	0.892505
ENSG00000111729	CLEC4A	Lung	eqtl	0.0215905	0.0151933	0.155301
ENSG00000111729	CLEC4A	Thyroid	eqtl	-0.0293551	0.0268445	0.274163
ENSG00000111729	CLEC4A	Whole_Blood	eqtl	0.0155986	0.0205408	0.447615	0.0698119
ENSG00000111729	CLEC4A	Nerve_Tibial	eqtl	-0.00525782	0.0181103	0.771569
9094_5	CLEC4C	Blood_Plasma	pqtl	0.00633308	0.00604413	0.294728	0.0644879
ENSG00000198178	CLEC4C	Spleen	eqtl	0.00151799	0.00524396	0.772219
ENSG00000198178	CLEC4C	Whole_Blood	eqtl	0.00118627	0.00409801	0.772219
ENSG00000166527	CLEC4D	Artery_Aorta	eqtl	0.0184546	0.0130268	0.15658
ENSG00000166527	CLEC4D	Colon_Sigmoid	eqtl	0.0200206	0.0141322	0.15658
ENSG00000166527	CLEC4D	Adipose_Visceral_Omentum	eqtl	0.0172983	0.0150559	0.250582
ENSG00000166527	CLEC4D	Artery_Tibial	eqtl	0.0110878	0.0100217	0.268561
ENSG00000166527	CLEC4D	Esophagus_Gastroesophageal_Junction	eqtl	0.0115772	0.0111047	0.297155
ENSG00000166527	CLEC4D	Esophagus_Muscularis	eqtl	0.0139966	0.0134253	0.297155
ENSG00000166527	CLEC4D	Nerve_Tibial	eqtl	0.0115633	0.0110913	0.297155
ENSG00000166527	CLEC4D	Adipose_Subcutaneous	eqtl	0.0093969	0.00959683	0.327498
ENSG00000166527	CLEC4D	Breast_Mammary_Tissue	eqtl	0.00961128	0.00981577	0.327498
ENSG00000166527	CLEC4D	Lung	eqtl	0.0127067	0.012977	0.327498
ENSG00000166527	CLEC4D	Skin_Sun_Exposed_Lower_leg	eqtl	0.0107873	0.0110168	0.327498
ENSG00000166527	CLEC4D	Whole_Blood	eqtl	0.0207055	0.021146	0.327498
ENSG00000166527	CLEC4D	Thyroid	eqtl	0.00660797	0.0109286	0.545411
ENSG00000166523	CLEC4E	Artery_Tibial	eqtl	-0.0127395	0.0254791	0.617075
ENSG00000166523	CLEC4E	Nerve_Tibial	eqtl	0.00511119	0.0145472	0.725325
ENSG00000166523	CLEC4E	Thyroid	eqtl	0.00571818	0.0162748	0.725325
ENSG00000166523	CLEC4E	Whole_Blood	eqtl	-0.00467127	0.0144538	0.746555	0.845231
ENSG00000166523	CLEC4E	Lung	eqtl	-0.00415046	0.0134092	0.756923
ENSG00000152672	CLEC4F	Artery_Coronary	eqtl	-0.0225482	0.0108231	0.0372209
ENSG00000152672	CLEC4F	Nerve_Tibial	eqtl	-0.0161005	0.00844296	0.0565235	0.987886
ENSG00000152672	CLEC4F	Brain_Cerebellar_Hemisphere	eqtl	-0.0142768	0.00873839	0.1023
ENSG00000152672	CLEC4F	Brain_Cerebellum	eqtl	-0.0147492	0.0090275	0.1023
ENSG00000152672	CLEC4F	Ovary	eqtl	-0.0189377	0.0115912	0.1023
ENSG00000152672	CLEC4F	Uterus	eqtl	-0.0179545	0.0109894	0.1023
ENSG00000152672	CLEC4F	Adipose_Visceral_Omentum	eqtl	-0.0160888	0.0116484	0.167217	0.380988
ENSG00000152672	CLEC4F	Pancreas	eqtl	-0.010018	0.00784693	0.201715	0.300941
ENSG00000152672	CLEC4F	Breast_Mammary_Tissue	eqtl	-0.0123049	0.0106363	0.247324	0.248635
ENSG00000152672	CLEC4F	Brain_Cortex	eqtl	-0.0105334	0.0094362	0.264303
ENSG00000152672	CLEC4F	Esophagus_Muscularis	eqtl	-0.00774815	0.00779713	0.32036	0.194681
ENSG00000152672	CLEC4F	Artery_Tibial	eqtl	-0.0159894	0.0162559	0.325309
ENSG00000152672	CLEC4F	Esophagus_Gastroesophageal_Junction	eqtl	-0.0113508	0.01154	0.325309
ENSG00000152672	CLEC4F	Colon_Sigmoid	eqtl	-0.00973575	0.0105806	0.357492	0.176923
ENSG00000152672	CLEC4F	Whole_Blood	eqtl	-0.00319748	0.00639496	0.617075
ENSG00000152672	CLEC4F	Skin_Sun_Exposed_Lower_leg	eqtl	-0.00175023	0.00927254	0.850285	0.0644374
ENSG00000152672	CLEC4F	Skin_Not_Sun_Exposed_Suprapubic	eqtl	-0.00167597	0.00926781	0.856495	0.0643233
ENSG00000152672	CLEC4F	Heart_Left_Ventricle	eqtl	-0.00135591	0.0135591	0.920344
ENSG00000152672	CLEC4F	Thyroid	eqtl	-0.00163804	0.0163804	0.920344
ENSG00000152672	CLEC4F	Heart_Atrial_Appendage	eqtl	0.000607736	0.00790057	0.938685
ENSG00000152672	CLEC4F	Spleen	eqtl	-0.000344504	0.00689009	0.960122
ENSG00000152672	CLEC4F	Muscle_Skeletal	eqtl	-0.000218294	0.00851348	0.979544
ENSG00000152672	CLEC4F	Stomach	eqtl	-0.000255507	0.00996477	0.979544
ENSG00000152672	CLEC4F	Adipose_Subcutaneous	eqtl	0	0.00868079	1
ENSG00000182566	CLEC4G	Esophagus_Gastroesophageal_Junction	eqtl	-0.00932241	0.0110035	0.396871
ENSG00000182566	CLEC4G	Esophagus_Muscularis	eqtl	-0.0142292	0.0167952	0.396871
ENSG00000182566	CLEC4G	Adipose_Subcutaneous	eqtl	-0.00705336	0.0136229	0.604628	0.47049
ENSG00000182566	CLEC4G	Adipose_Visceral_Omentum	eqtl	-0.00531763	0.0104659	0.611388	0.49675
ENSG00000182566	CLEC4G	Brain_Cerebellum	eqtl	-0.00126094	0.00328443	0.701042	0.377197
ENSG00000182566	CLEC4G	Brain_Cerebellar_Hemisphere	eqtl	-0.00113351	0.00363147	0.754937	0.362336
ENSG00000182566	CLEC4G	Whole_Blood	eqtl	0.00107842	0.00714669	0.880057	0.231812
ENSG00000104938	CLEC4M	Breast_Mammary_Tissue	eqtl	-0.0106054	0.00729979	0.146271
ENSG00000104938	CLEC4M	Thyroid	eqtl	-0.0196554	0.013529	0.146271
ENSG00000104938	CLEC4M	Adipose_Visceral_Omentum	eqtl	-0.018274	0.0131444	0.164455
ENSG00000104938	CLEC4M	Adrenal_Gland	eqtl	-0.0073861	0.00531281	0.164455
ENSG00000104938	CLEC4M	Artery_Aorta	eqtl	-0.013227	0.0103927	0.203115
ENSG00000104938	CLEC4M	Testis	eqtl	-0.0029327	0.00495519	0.553955	0.634057
ENSG00000104938	CLEC4M	Brain_Cerebellum	eqtl	0.00239618	0.00556917	0.667008	0.814704
ENSG00000104938	CLEC4M	Brain_Cerebellar_Hemisphere	eqtl	0.00195925	0.00513876	0.703004	0.777729
ENSG00000104938	CLEC4M	Brain_Frontal_Cortex_BA9	eqtl	0.000717348	0.00573878	0.900524
ENSG00000104938	CLEC4M	Brain_Cortex	eqtl	0.000638077	0.00638077	0.920344
ENSG00000205846	CLEC6A	Whole_Blood	eqtl	-0.0121733	0.0124438	0.327945
ENSG00000172243	CLEC7A	Brain_Nucleus_accumbens_basal_ganglia	eqtl	0.0138351	0.0121294	0.254026
ENSG00000172243	CLEC7A	Nerve_Tibial	eqtl	0.0138372	0.0173135	0.424166	0.258862
ENSG00000172243	CLEC7A	Muscle_Skeletal	eqtl	0.0145727	0.0191267	0.446117
ENSG00000172243	CLEC7A	Colon_Transverse	eqtl	0.0117036	0.0190183	0.538301
ENSG00000172243	CLEC7A	Esophagus_Mucosa	eqtl	-0.0100589	0.0175269	0.566027
ENSG00000172243	CLEC7A	Skin_Not_Sun_Exposed_Suprapubic	eqtl	-0.00779419	0.0135808	0.566027
ENSG00000172243	CLEC7A	Skin_Sun_Exposed_Lower_leg	eqtl	-0.00903993	0.0157514	0.566027
ENSG00000172243	CLEC7A	Lung	eqtl	-0.0156285	0.0327694	0.633417
ENSG00000172243	CLEC7A	Whole_Blood	eqtl	0.00835785	0.0285928	0.770052	0.488185
ENSG00000197992	CLEC9A	Whole_Blood	eqtl	0.00759001	0.0102398	0.458555	0.779881
ENSG00000184293	CLECL1	Brain_Nucleus_accumbens_basal_ganglia	eqtl	-0.00599061	0.00671675	0.372451
ENSG00000184293	CLECL1	Whole_Blood	eqtl	0.00736685	0.0113561	0.516524	0.110462
ENSG00000184293	CLECL1	Brain_Anterior_cingulate_cortex_BA24	eqtl	-0.00266296	0.00579586	0.645904
ENSG00000184293	CLECL1	Brain_Hippocampus	eqtl	-0.00290508	0.00632282	0.645904
ENSG00000184293	CLECL1	Heart_Atrial_Appendage	eqtl	-0.00371539	0.00808644	0.645904
ENSG00000184293	CLECL1	Adrenal_Gland	eqtl	-0.00218867	0.00506129	0.665427
ENSG00000184293	CLECL1	Esophagus_Gastroesophageal_Junction	eqtl	-0.00245679	0.00568134	0.665427
ENSG00000184293	CLECL1	Esophagus_Muscularis	eqtl	-0.00267798	0.00619282	0.665427
ENSG00000184293	CLECL1	Minor_Salivary_Gland	eqtl	-0.00310745	0.00718597	0.665427
ENSG00000184293	CLECL1	Pituitary	eqtl	-0.00293526	0.0067878	0.665427
ENSG00000184293	CLECL1	Spleen	eqtl	-0.00338458	0.00782684	0.665427
ENSG00000184293	CLECL1	Adipose_Subcutaneous	eqtl	-0.00171813	0.00454078	0.70515
ENSG00000184293	CLECL1	Adipose_Visceral_Omentum	eqtl	-0.00208712	0.00551596	0.70515
ENSG00000184293	CLECL1	Artery_Coronary	eqtl	-0.0023	0.00607857	0.70515
ENSG00000184293	CLECL1	Artery_Tibial	eqtl	-0.00265984	0.00702958	0.70515
ENSG00000184293	CLECL1	Brain_Amygdala	eqtl	-0.00247654	0.00654515	0.70515
ENSG00000184293	CLECL1	Brain_Caudate_basal_ganglia	eqtl	-0.00190856	0.00504405	0.70515
ENSG00000184293	CLECL1	Brain_Hypothalamus	eqtl	-0.00230646	0.00609563	0.70515
ENSG00000184293	CLECL1	Brain_Spinal_cord_cervical_c-1	eqtl	-0.00171316	0.00452763	0.70515
ENSG00000184293	CLECL1	Brain_Substantia_nigra	eqtl	-0.00201385	0.00532232	0.70515
ENSG00000184293	CLECL1	Colon_Sigmoid	eqtl	-0.00213868	0.00565224	0.70515
ENSG00000184293	CLECL1	Colon_Transverse	eqtl	-0.00594457	0.0157107	0.70515
ENSG00000184293	CLECL1	Liver	eqtl	-0.00269886	0.00713271	0.70515
ENSG00000184293	CLECL1	Lung	eqtl	-0.0022691	0.00599689	0.70515
ENSG00000184293	CLECL1	Nerve_Tibial	eqtl	-0.00162645	0.00429849	0.70515
ENSG00000184293	CLECL1	Prostate	eqtl	-0.00284046	0.00750693	0.70515
ENSG00000184293	CLECL1	Skin_Not_Sun_Exposed_Suprapubic	eqtl	-0.00244852	0.00647109	0.70515
ENSG00000184293	CLECL1	Stomach	eqtl	-0.00370824	0.00980034	0.70515
ENSG00000184293	CLECL1	Thyroid	eqtl	-0.00411164	0.0108665	0.70515
ENSG00000184293	CLECL1	Artery_Aorta	eqtl	-0.0029018	0.00838299	0.729227
ENSG00000184293	CLECL1	Breast_Mammary_Tissue	eqtl	-0.00391587	0.0113125	0.729227
ENSG00000184293	CLECL1	Esophagus_Mucosa	eqtl	-0.00668464	0.0193112	0.729227
ENSG00000184293	CLECL1	Skin_Sun_Exposed_Lower_leg	eqtl	-0.00382438	0.0110482	0.729227
ENSG00000184293	CLECL1	Pancreas	eqtl	-0.00232561	0.00717064	0.745693
ENSG00000184293	CLECL1	Brain_Putamen_basal_ganglia	eqtl	-0.00125143	0.00679348	0.853848
ENSG00000153132	CLGN	Brain_Cerebellar_Hemisphere	eqtl	0.0327754	0.0133623	0.0141737
ENSG00000153132	CLGN	Brain_Cortex	eqtl	0.0311726	0.0140277	0.0262683
ENSG00000153132	CLGN	Liver	eqtl	-0.019781	0.00890144	0.0262683
ENSG00000153132	CLGN	Muscle_Skeletal	eqtl	-0.02766	0.0126274	0.0284897
ENSG00000153132	CLGN	Brain_Cerebellum	eqtl	0.0340171	0.0191774	0.0760947
ENSG00000153132	CLGN	Nerve_Tibial	eqtl	0.00527543	0.006924	0.446117
ENSG00000153132	CLGN	Cells_Cultured_fibroblasts	eqtl	-0.0077349	0.0134445	0.565074	0.0228835
ENSG00000153132	CLGN	Colon_Sigmoid	eqtl	-0.0097147	0.019818	0.623995
ENSG00000153132	CLGN	Esophagus_Muscularis	eqtl	-0.0093739	0.0191228	0.623995
ENSG00000153132	CLGN	Adipose_Subcutaneous	eqtl	0.00295571	0.00618011	0.632465
ENSG00000162994	CLHC1	Cells_Cultured_fibroblasts	eqtl	0.0124018	0.0060713	0.0410832	0.403612
ENSG00000162994	CLHC1	Testis	eqtl	0.0209131	0.0113331	0.0649929	0.962831
ENSG00000162994	CLHC1	Adrenal_Gland	eqtl	0.0118318	0.00658305	0.0722859	0.841193
ENSG00000162994	CLHC1	Esophagus_Mucosa	eqtl	0.00990814	0.00569408	0.0818455	0.983928
ENSG00000162994	CLHC1	Esophagus_Muscularis	eqtl	0.00807509	0.00475206	0.0892662	0.813458
ENSG00000162994	CLHC1	Skin_Not_Sun_Exposed_Suprapubic	eqtl	0.0130778	0.00775118	0.0915652	0.898934
ENSG00000162994	CLHC1	Pancreas	eqtl	0.0101538	0.00606071	0.0938669	0.812943
ENSG00000162994	CLHC1	Thyroid	eqtl	0.00715431	0.00431396	0.097235	0.470772
ENSG00000162994	CLHC1	Colon_Sigmoid	eqtl	0.00782845	0.00485806	0.107085	0.90531
ENSG00000162994	CLHC1	Skin_Sun_Exposed_Lower_leg	eqtl	0.0121499	0.00763019	0.111308	0.883565
ENSG00000162994	CLHC1	Adipose_Subcutaneous	eqtl	0.00603145	0.00379758	0.112233
ENSG00000162994	CLHC1	Adipose_Visceral_Omentum	eqtl	0.00687916	0.00433132	0.112233
ENSG00000162994	CLHC1	Artery_Aorta	eqtl	0.00571473	0.00359816	0.112233
ENSG00000162994	CLHC1	Artery_Coronary	eqtl	0.00640372	0.00403197	0.112233
ENSG00000162994	CLHC1	Brain_Caudate_basal_ganglia	eqtl	0.0118099	0.00743589	0.112233
ENSG00000162994	CLHC1	Brain_Putamen_basal_ganglia	eqtl	0.00779026	0.00490498	0.112233
ENSG00000162994	CLHC1	Brain_Spinal_cord_cervical_c-1	eqtl	0.0062474	0.00393355	0.112233
ENSG00000162994	CLHC1	Brain_Substantia_nigra	eqtl	0.00722956	0.00455195	0.112233
ENSG00000162994	CLHC1	Breast_Mammary_Tissue	eqtl	0.00741459	0.00466845	0.112233
ENSG00000162994	CLHC1	Cells_EBV-transformed_lymphocytes	eqtl	0.00666107	0.00419401	0.112233
ENSG00000162994	CLHC1	Colon_Transverse	eqtl	0.00631589	0.00397667	0.112233
ENSG00000162994	CLHC1	Esophagus_Gastroesophageal_Junction	eqtl	0.00713279	0.00449102	0.112233
ENSG00000162994	CLHC1	Heart_Atrial_Appendage	eqtl	0.00692379	0.00435942	0.112233
ENSG00000162994	CLHC1	Heart_Left_Ventricle	eqtl	0.00624066	0.0039293	0.112233
ENSG00000162994	CLHC1	Liver	eqtl	0.0105188	0.00662296	0.112233
ENSG00000162994	CLHC1	Lung	eqtl	0.00956493	0.00602236	0.112233
ENSG00000162994	CLHC1	Minor_Salivary_Gland	eqtl	0.00738411	0.00464925	0.112233
ENSG00000162994	CLHC1	Muscle_Skeletal	eqtl	0.00634254	0.00399345	0.112233
ENSG00000162994	CLHC1	Nerve_Tibial	eqtl	0.00585772	0.0036882	0.112233
ENSG00000162994	CLHC1	Ovary	eqtl	0.00678454	0.00427175	0.112233
ENSG00000162994	CLHC1	Prostate	eqtl	0.00844624	0.005318	0.112233
ENSG00000162994	CLHC1	Small_Intestine_Terminal_Ileum	eqtl	0.00703528	0.00442962	0.112233
ENSG00000162994	CLHC1	Spleen	eqtl	0.00601046	0.00378437	0.112233
ENSG00000162994	CLHC1	Stomach	eqtl	0.00763215	0.00480543	0.112233
ENSG00000162994	CLHC1	Uterus	eqtl	0.00834203	0.00525239	0.112233
ENSG00000162994	CLHC1	Vagina	eqtl	0.00760042	0.00478545	0.112233
ENSG00000162994	CLHC1	Whole_Blood	eqtl	0.00806444	0.00507761	0.112233
ENSG00000162994	CLHC1	Artery_Tibial	eqtl	0.0065543	0.00416366	0.115448	0.813325
ENSG00000162994	CLHC1	Brain_Nucleus_accumbens_basal_ganglia	eqtl	0.00936029	0.00733644	0.202004
ENSG00000162994	CLHC1	Brain_Hippocampus	eqtl	0.00528979	0.00581877	0.363302
ENSG00000162994	CLHC1	Brain_Cerebellum	eqtl	0.00817342	0.00945052	0.387113
ENSG00000162994	CLHC1	Brain_Cortex	eqtl	0.00810962	0.00937675	0.387113
ENSG00000162994	CLHC1	Pituitary	eqtl	0.00883183	0.0102118	0.387113
ENSG00000162994	CLHC1	Brain_Cerebellar_Hemisphere	eqtl	0.00730738	0.0112655	0.516566
ENSG00000169583	CLIC3	Heart_Atrial_Appendage	eqtl	0.0281654	0.00896172	0.00167307
ENSG00000169583	CLIC3	Lung	eqtl	0.0569204	0.018111	0.00167307
ENSG00000169583	CLIC3	Adipose_Visceral_Omentum	eqtl	0.0820376	0.0275595	0.00291327
ENSG00000169583	CLIC3	Adipose_Subcutaneous	eqtl	0.0306789	0.0132404	0.0204997
ENSG00000169583	CLIC3	Heart_Left_Ventricle	eqtl	0.0213919	0.0092323	0.0204997
ENSG00000169583	CLIC3	Whole_Blood	eqtl	-0.0848714	0.0380458	0.0256964
ENSG00000169583	CLIC3	Esophagus_Muscularis	eqtl	0.0366051	0.0165313	0.0268091
ENSG00000169583	CLIC3	Cells_Cultured_fibroblasts	eqtl	0.028274	0.0188493	0.133614
ENSG00000169583	CLIC3	Esophagus_Mucosa	eqtl	-0.0265723	0.0417564	0.524539
ENSG00000169583	CLIC3	Artery_Aorta	eqtl	-0.00134715	0.0143696	0.925308
ENSG00000169504	CLIC4	Whole_Blood	eqtl	0.106012	0.0231196	4.53192e-06
ENSG00000169504	CLIC4	Heart_Atrial_Appendage	eqtl	0.0627449	0.0193846	0.0012086
ENSG00000169504	CLIC4	Adipose_Subcutaneous	eqtl	0.113038	0.0352087	0.00132492
ENSG00000169504	CLIC4	Pancreas	eqtl	0.0286063	0.00891015	0.00132492
ENSG00000112782	CLIC5	Nerve_Tibial	eqtl	0.0336004	0.0131887	0.0108447	0.934714
ENSG00000112782	CLIC5	Thyroid	eqtl	0.0231011	0.00929067	0.0129011
ENSG00000112782	CLIC5	Skin_Sun_Exposed_Lower_leg	eqtl	0.043293	0.0200626	0.030936
12475_48	CLIC5	Blood_Plasma	pqtl	-0.0158791	0.0119571	0.184178
ENSG00000112782	CLIC5	Testis	eqtl	-0.00459295	0.00883734	0.603258	0.840312
ENSG00000112782	CLIC5	Heart_Left_Ventricle	eqtl	-0.0069182	0.0232703	0.76624
ENSG00000112782	CLIC5	Muscle_Skeletal	eqtl	-0.00492727	0.0261145	0.850344
ENSG00000159212	CLIC6	Colon_Transverse	eqtl	-0.010713	0.00921319	0.244914
ENSG00000159212	CLIC6	Brain_Cerebellar_Hemisphere	eqtl	0.00690131	0.0060067	0.250582
ENSG00000159212	CLIC6	Skin_Not_Sun_Exposed_Suprapubic	eqtl	-0.0179807	0.0175982	0.306904
ENSG00000159212	CLIC6	Skin_Sun_Exposed_Lower_leg	eqtl	-0.0156391	0.0153064	0.306904
ENSG00000159212	CLIC6	Thyroid	eqtl	-0.0158374	0.0155005	0.306904
ENSG00000159212	CLIC6	Brain_Substantia_nigra	eqtl	0.00518437	0.00529958	0.327945
ENSG00000159212	CLIC6	Minor_Salivary_Gland	eqtl	-0.0102115	0.0109587	0.35143
ENSG00000159212	CLIC6	Pituitary	eqtl	0.00529267	0.00579673	0.36122
ENSG00000159212	CLIC6	Lung	eqtl	-0.0083747	0.00968771	0.387332	0.656328
ENSG00000159212	CLIC6	Esophagus_Gastroesophageal_Junction	eqtl	-0.0053658	0.0063414	0.397467
ENSG00000159212	CLIC6	Esophagus_Mucosa	eqtl	-0.00935306	0.0113573	0.410207
ENSG00000159212	CLIC6	Spleen	eqtl	0.0049545	0.0060555	0.413253
ENSG00000159212	CLIC6	Brain_Frontal_Cortex_BA9	eqtl	0.00504508	0.00644649	0.433857
ENSG00000159212	CLIC6	Breast_Mammary_Tissue	eqtl	-0.00964114	0.0123192	0.433857
ENSG00000159212	CLIC6	Nerve_Tibial	eqtl	-0.00778418	0.0112148	0.487621	0.634972
ENSG00000159212	CLIC6	Adipose_Subcutaneous	eqtl	-0.00643181	0.00938773	0.493262	0.515035
ENSG00000159212	CLIC6	Colon_Sigmoid	eqtl	-0.00448075	0.00776663	0.563991
ENSG00000159212	CLIC6	Esophagus_Muscularis	eqtl	-0.00338521	0.0058677	0.563991
ENSG00000159212	CLIC6	Brain_Cerebellum	eqtl	0.00402642	0.0082279	0.624586
ENSG00000159212	CLIC6	Brain_Putamen_basal_ganglia	eqtl	0.00271811	0.0055544	0.624586
ENSG00000159212	CLIC6	Artery_Aorta	eqtl	0.00630122	0.0131753	0.632465
ENSG00000159212	CLIC6	Adipose_Visceral_Omentum	eqtl	-0.00287639	0.00934828	0.758316
ENSG00000159212	CLIC6	Artery_Tibial	eqtl	-0.005349	0.0173842	0.758316
ENSG00000159212	CLIC6	Muscle_Skeletal	eqtl	-0.00454566	0.0147734	0.758316
ENSG00000159212	CLIC6	Heart_Left_Ventricle	eqtl	-0.00298969	0.012457	0.81033
ENSG00000159212	CLIC6	Testis	eqtl	0.00739037	0.0495655	0.881472
ENSG00000113282	CLINT1	Whole_Blood	eqtl	0.0431019	0.019045	0.023626
ENSG00000113282	CLINT1	Testis	eqtl	-0.0518364	0.0326068	0.111893
ENSG00000113282	CLINT1	Cells_Cultured_fibroblasts	eqtl	0.0330192	0.0306032	0.280611
ENSG00000113282	CLINT1	Colon_Transverse	eqtl	-0.0206728	0.0295325	0.483927
ENSG00000113282	CLINT1	Lung	eqtl	0.00930553	0.0246323	0.705596
ENSG00000113282	CLINT1	Skin_Sun_Exposed_Lower_leg	eqtl	-0.00902799	0.031598	0.775097
ENSG00000130779	CLIP1	Artery_Tibial	eqtl	0.0541784	0.0373032	0.146396
ENSG00000130779	CLIP1	Pancreas	eqtl	0.0112324	0.0127445	0.378125
ENSG00000106665	CLIP2	Spleen	eqtl	-0.0451082	0.0138949	0.00116884
ENSG00000106665	CLIP2	Cells_Cultured_fibroblasts	eqtl	-0.0495961	0.0190043	0.00906139	0.0114912
ENSG00000106665	CLIP2	Esophagus_Muscularis	eqtl	0.0241086	0.014973	0.107369	0.491613
ENSG00000106665	CLIP2	Artery_Aorta	eqtl	0.00719641	0.00918196	0.433184	0.915602
ENSG00000106665	CLIP2	Artery_Tibial	eqtl	0.00789452	0.0110995	0.47693	0.900006
ENSG00000106665	CLIP2	Brain_Caudate_basal_ganglia	eqtl	0.0115892	0.0227327	0.610189
ENSG00000106665	CLIP2	Colon_Sigmoid	eqtl	0.00947232	0.0185803	0.610189
ENSG00000106665	CLIP2	Esophagus_Gastroesophageal_Junction	eqtl	0.00985442	0.0193298	0.610189
ENSG00000106665	CLIP2	Skin_Not_Sun_Exposed_Suprapubic	eqtl	0.0170671	0.0334777	0.610189
ENSG00000106665	CLIP2	Whole_Blood	eqtl	0.018455	0.0362003	0.610189
ENSG00000106665	CLIP2	Heart_Left_Ventricle	eqtl	0.0108798	0.0268595	0.685431
ENSG00000106665	CLIP2	Nerve_Tibial	eqtl	0.000683504	0.0260053	0.979031	0.315186
ENSG00000105270	CLIP3	Artery_Tibial	eqtl	0.0237447	0.0109591	0.0302603
ENSG00000105270	CLIP3	Lung	eqtl	0.0491451	0.0226823	0.0302603
ENSG00000105270	CLIP3	Skin_Sun_Exposed_Lower_leg	eqtl	0.0444948	0.0205361	0.0302603
ENSG00000105270	CLIP3	Testis	eqtl	0.0427266	0.01972	0.0302603
ENSG00000105270	CLIP3	Thyroid	eqtl	0.0345078	0.0159267	0.0302603
ENSG00000105270	CLIP3	Muscle_Skeletal	eqtl	0.055017	0.0254815	0.0308431
ENSG00000105270	CLIP3	Adipose_Subcutaneous	eqtl	0.0267559	0.0136047	0.0492217
ENSG00000105270	CLIP3	Adipose_Visceral_Omentum	eqtl	0.0401265	0.0204033	0.0492217
ENSG00000105270	CLIP3	Artery_Aorta	eqtl	0.0403642	0.0205242	0.0492217
ENSG00000105270	CLIP3	Esophagus_Muscularis	eqtl	0.0517256	0.0263011	0.0492217
ENSG00000105270	CLIP3	Heart_Left_Ventricle	eqtl	0.0289351	0.0147128	0.0492217
ENSG00000105270	CLIP3	Skin_Not_Sun_Exposed_Suprapubic	eqtl	0.0429656	0.0218469	0.0492217
ENSG00000105270	CLIP3	Breast_Mammary_Tissue	eqtl	0.0421758	0.0218028	0.0530607
ENSG00000105270	CLIP3	Whole_Blood	eqtl	0.00536371	0.0140478	0.702596
ENSG00000105270	CLIP3	Cells_Cultured_fibroblasts	eqtl	0.00407869	0.0294344	0.889791	0.0133447
ENSG00000115295	CLIP4	Lung	eqtl	-0.053323	0.0263478	0.0429898
ENSG00000115295	CLIP4	Esophagus_Mucosa	eqtl	-0.0188493	0.0157926	0.232655
ENSG00000179335	CLK3	Brain_Cerebellar_Hemisphere	eqtl	-0.0319019	0.0215096	0.138036
ENSG00000179335	CLK3	Testis	eqtl	-0.0268926	0.0213559	0.207937
ENSG00000179335	CLK3	Nerve_Tibial	eqtl	-0.031588	0.028263	0.263718
ENSG00000113240	CLK4	Cells_Cultured_fibroblasts	eqtl	-0.0532693	0.0243884	0.0289468
ENSG00000113240	CLK4	Artery_Tibial	eqtl	-0.0105353	0.00921022	0.252678	0.0329539
ENSG00000113240	CLK4	Heart_Atrial_Appendage	eqtl	-0.0174206	0.0164528	0.28968
ENSG00000113240	CLK4	Muscle_Skeletal	eqtl	-0.0135674	0.0130136	0.297155
ENSG00000113240	CLK4	Thyroid	eqtl	-0.0150328	0.014583	0.302616	0.388569
ENSG00000113240	CLK4	Colon_Sigmoid	eqtl	-0.0227156	0.0230496	0.324375
ENSG00000113240	CLK4	Artery_Aorta	eqtl	-0.00838215	0.00895905	0.349476	0.0414816
ENSG00000113240	CLK4	Nerve_Tibial	eqtl	-0.00565792	0.00630292	0.369364	0.0398142
ENSG00000113240	CLK4	Breast_Mammary_Tissue	eqtl	-0.00645751	0.00767034	0.399855	0.0563133
ENSG00000113240	CLK4	Esophagus_Gastroesophageal_Junction	eqtl	0.0124215	0.016217	0.443702
ENSG00000113240	CLK4	Esophagus_Muscularis	eqtl	0.0109999	0.014361	0.443702
ENSG00000113240	CLK4	Skin_Sun_Exposed_Lower_leg	eqtl	0.0258092	0.034558	0.455163
ENSG00000113240	CLK4	Testis	eqtl	0.0112024	0.0165369	0.49814
ENSG00000113240	CLK4	Colon_Transverse	eqtl	0.0129153	0.0247974	0.602483
ENSG00000113240	CLK4	Esophagus_Mucosa	eqtl	0.0112642	0.0245764	0.646713
ENSG00000113240	CLK4	Skin_Not_Sun_Exposed_Suprapubic	eqtl	0.0089004	0.019419	0.646713
ENSG00000113240	CLK4	Pancreas	eqtl	0.00889088	0.0215921	0.680512
ENSG00000113240	CLK4	Adipose_Subcutaneous	eqtl	0.0031219	0.00984392	0.751137	0.0340946
ENSG00000113240	CLK4	Whole_Blood	eqtl	-0.00525897	0.0169038	0.755716
ENSG00000113240	CLK4	Lung	eqtl	-0.00435832	0.0216432	0.840408	0.0836173
ENSG00000257127	CLLU1	Cells_EBV-transformed_lymphocytes	eqtl	0.00041667	0.00427087	0.922281
ENSG00000205057	CLLU1-AS1	Cells_EBV-transformed_lymphocytes	eqtl	0.000304125	0.00311728	0.922281
ENSG00000205057	CLLU1-AS1	Small_Intestine_Terminal_Ileum	eqtl	0.000559109	0.00573087	0.922281
ENSG00000205057	CLLU1-AS1	Spleen	eqtl	0.000258347	0.00353074	0.94167
ENSG00000165959	CLMN	Nerve_Tibial	eqtl	-0.0170505	0.0177154	0.335814	0.543238
ENSG00000165959	CLMN	Esophagus_Mucosa	eqtl	-0.00875742	0.0143872	0.542726
ENSG00000165959	CLMN	Thyroid	eqtl	-0.0126216	0.0229182	0.581822
ENSG00000165959	CLMN	Cells_Cultured_fibroblasts	eqtl	-0.00325194	0.0101993	0.749847
ENSG00000165959	CLMN	Whole_Blood	eqtl	0.00573379	0.021612	0.790774
ENSG00000165959	CLMN	Artery_Tibial	eqtl	-0.0015182	0.0192305	0.937074
ENSG00000166250	CLMP	Artery_Aorta	eqtl	0.0397904	0.017286	0.0213416
ENSG00000166250	CLMP	Adrenal_Gland	eqtl	0.0114125	0.011032	0.300911
ENSG00000166250	CLMP	Heart_Atrial_Appendage	eqtl	0.00547822	0.0150141	0.715207	0.946468
10440_26	CLMP	Blood_Plasma	pqtl	0.0027907	0.0181395	0.877731
ENSG00000166250	CLMP	Ovary	eqtl	0	0.00543829	1
ENSG00000188603	CLN3	Thyroid	eqtl	0.0573177	0.0426958	0.179445
ENSG00000188603	CLN3	Skin_Not_Sun_Exposed_Suprapubic	eqtl	0.0200307	0.0265486	0.450554
ENSG00000188603	CLN3	Whole_Blood	eqtl	-0.0151597	0.0233711	0.516566
ENSG00000102805	CLN5	Skin_Not_Sun_Exposed_Suprapubic	eqtl	-0.0350848	0.01656	0.0341206
ENSG00000102805	CLN5	Skin_Sun_Exposed_Lower_leg	eqtl	-0.0301518	0.0142316	0.0341206
ENSG00000102805	CLN5	Artery_Tibial	eqtl	0.0418838	0.0203296	0.0393755
8874_53	CLN5	Blood_Plasma	pqtl	0.0183378	0.0122291	0.133738	0.176757
ENSG00000102805	CLN5	Adipose_Subcutaneous	eqtl	-0.00443059	0.0140993	0.753337	0.00329856
ENSG00000102805	CLN5	Nerve_Tibial	eqtl	-0.00222328	0.0186509	0.905113
ENSG00000128973	CLN6	Cells_Cultured_fibroblasts	eqtl	0.047082	0.0231531	0.0420009	0.173772
ENSG00000128973	CLN6	Muscle_Skeletal	eqtl	0.0242136	0.0120152	0.0438794	0.719139
ENSG00000128973	CLN6	Esophagus_Muscularis	eqtl	0.0326341	0.017041	0.0554883
ENSG00000128973	CLN6	Lung	eqtl	0.0788346	0.0411662	0.0554883
ENSG00000128973	CLN6	Heart_Left_Ventricle	eqtl	0.0206727	0.0126476	0.102152	0.295267
ENSG00000128973	CLN6	Brain_Caudate_basal_ganglia	eqtl	0.0119355	0.00836946	0.153846	0.198699
ENSG00000128973	CLN6	Thyroid	eqtl	0.0257758	0.0222679	0.247054	0.0590075
ENSG00000128973	CLN6	Prostate	eqtl	0.02794	0.0268335	0.297766
ENSG00000128973	CLN6	Artery_Tibial	eqtl	0.00610878	0.00807231	0.449196
ENSG00000128973	CLN6	Skin_Not_Sun_Exposed_Suprapubic	eqtl	0.0145409	0.0215205	0.499247
ENSG00000128973	CLN6	Esophagus_Mucosa	eqtl	0.0174408	0.0268245	0.515574	0.527305
ENSG00000128973	CLN6	Brain_Cerebellum	eqtl	0.00607019	0.010209	0.552114
ENSG00000128973	CLN6	Skin_Sun_Exposed_Lower_leg	eqtl	0.014199	0.0238801	0.552114
ENSG00000128973	CLN6	Nerve_Tibial	eqtl	0.00899766	0.0175218	0.607592
ENSG00000128973	CLN6	Whole_Blood	eqtl	-0.00315611	0.0154936	0.838585
ENSG00000182372	CLN8	Esophagus_Mucosa	eqtl	0.0755647	0.0215899	0.000465258
ENSG00000182372	CLN8	Whole_Blood	eqtl	0.0547682	0.0175345	0.0017874	0.542179
ENSG00000182372	CLN8	Colon_Sigmoid	eqtl	0.0357538	0.0126371	0.00466546
ENSG00000182372	CLN8	Skin_Not_Sun_Exposed_Suprapubic	eqtl	0.0746851	0.0269136	0.00552017
ENSG00000182372	CLN8	Minor_Salivary_Gland	eqtl	0.0209334	0.00759529	0.00584955
ENSG00000182372	CLN8	Lung	eqtl	0.0414322	0.0150329	0.00584955
ENSG00000182372	CLN8	Thyroid	eqtl	0.0375906	0.013735	0.00620321
ENSG00000182372	CLN8	Adipose_Subcutaneous	eqtl	0.0318677	0.011771	0.00678294
ENSG00000182372	CLN8	Heart_Left_Ventricle	eqtl	0.0265614	0.00999098	0.00784808
ENSG00000182372	CLN8	Brain_Cerebellum	eqtl	0.0181867	0.00684087	0.00784808
ENSG00000182372	CLN8	Adrenal_Gland	eqtl	0.022378	0.00849537	0.00843491
ENSG00000182372	CLN8	Brain_Cerebellar_Hemisphere	eqtl	0.0239946	0.00910907	0.00843491
ENSG00000182372	CLN8	Stomach	eqtl	0.0452447	0.0171762	0.00843491
ENSG00000182372	CLN8	Adipose_Visceral_Omentum	eqtl	0.0342196	0.0129908	0.00843491
ENSG00000182372	CLN8	Esophagus_Muscularis	eqtl	0.0289746	0.0109996	0.00843491
ENSG00000182372	CLN8	Pancreas	eqtl	0.0294414	0.0112813	0.00906068
ENSG00000182372	CLN8	Breast_Mammary_Tissue	eqtl	0.0330814	0.0132325	0.0124193
ENSG00000182372	CLN8	Spleen	eqtl	0.0320196	0.0128078	0.0124193
ENSG00000182372	CLN8	Small_Intestine_Terminal_Ileum	eqtl	0.0321348	0.0138687	0.0204997
ENSG00000182372	CLN8	Colon_Transverse	eqtl	0.0448238	0.019345	0.0204997
ENSG00000182372	CLN8	Artery_Tibial	eqtl	0.0473241	0.0216045	0.0284897
ENSG00000182372	CLN8	Heart_Atrial_Appendage	eqtl	0.0170701	0.00779286	0.0284897
ENSG00000182372	CLN8	Skin_Sun_Exposed_Lower_leg	eqtl	0.0521814	0.025191	0.0383188
ENSG00000182372	CLN8	Esophagus_Gastroesophageal_Junction	eqtl	0.0345698	0.0170816	0.0429898
ENSG00000182372	CLN8	Cells_Cultured_fibroblasts	eqtl	0.0316847	0.016399	0.0533456	0.0697402
ENSG00000182372	CLN8	Nerve_Tibial	eqtl	-0.0191707	0.0172536	0.266521
ENSG00000109684	CLNK	Brain_Cerebellar_Hemisphere	eqtl	0.00350548	0.00539305	0.515692
ENSG00000109684	CLNK	Cells_EBV-transformed_lymphocytes	eqtl	-0.00191788	0.00655276	0.769765
ENSG00000109684	CLNK	Brain_Cerebellum	eqtl	-0.00423971	0.0200763	0.832747
ENSG00000074201	CLNS1A	Small_Intestine_Terminal_Ileum	eqtl	-0.0304732	0.010576	0.00395968
ENSG00000074201	CLNS1A	Esophagus_Muscularis	eqtl	-0.056799	0.0200467	0.00460653
ENSG00000074201	CLNS1A	Adipose_Subcutaneous	eqtl	-0.0404759	0.0144732	0.00516418
ENSG00000074201	CLNS1A	Lung	eqtl	-0.0652241	0.0238729	0.00629239
ENSG00000074201	CLNS1A	Muscle_Skeletal	eqtl	-0.0827386	0.031027	0.00766076
ENSG00000074201	CLNS1A	Skin_Sun_Exposed_Lower_leg	eqtl	-0.052413	0.0197785	0.00804918
ENSG00000074201	CLNS1A	Skin_Not_Sun_Exposed_Suprapubic	eqtl	-0.0776799	0.0295183	0.00849891
ENSG00000074201	CLNS1A	Artery_Tibial	eqtl	-0.0382608	0.0150493	0.0110103
ENSG00000074201	CLNS1A	Nerve_Tibial	eqtl	-0.053157	0.0214813	0.0133394
ENSG00000074201	CLNS1A	Cells_Cultured_fibroblasts	eqtl	-0.0805965	0.0328177	0.0140539
ENSG00000074201	CLNS1A	Colon_Transverse	eqtl	-0.042584	0.0175696	0.0153621
ENSG00000074201	CLNS1A	Colon_Sigmoid	eqtl	-0.0424327	0.0186232	0.0226979
ENSG00000074201	CLNS1A	Artery_Aorta	eqtl	-0.0520649	0.0230054	0.023626
ENSG00000074201	CLNS1A	Esophagus_Mucosa	eqtl	-0.0423707	0.0297496	0.154376
ENSG00000134852	CLOCK	Nerve_Tibial	eqtl	-0.0332959	0.0143173	0.0200409
ENSG00000134852	CLOCK	Spleen	eqtl	-0.019998	0.0106318	0.0599784
ENSG00000134852	CLOCK	Pancreas	eqtl	-0.025163	0.0133985	0.0603745
ENSG00000134852	CLOCK	Testis	eqtl	-0.0363192	0.0193388	0.0603745
ENSG00000134852	CLOCK	Colon_Transverse	eqtl	-0.0361429	0.0195367	0.0643135
ENSG00000134852	CLOCK	Adipose_Subcutaneous	eqtl	-0.054056	0.0294851	0.066753
ENSG00000134852	CLOCK	Esophagus_Mucosa	eqtl	-0.0359637	0.0196165	0.066753
ENSG00000134852	CLOCK	Skin_Sun_Exposed_Lower_leg	eqtl	-0.0381755	0.020823	0.066753
ENSG00000134852	CLOCK	Artery_Tibial	eqtl	-0.0485071	0.0268066	0.0703697
ENSG00000134852	CLOCK	Breast_Mammary_Tissue	eqtl	-0.0503949	0.0278498	0.0703697
ENSG00000134852	CLOCK	Skin_Not_Sun_Exposed_Suprapubic	eqtl	-0.0261391	0.0144453	0.0703697
ENSG00000134852	CLOCK	Small_Intestine_Terminal_Ileum	eqtl	-0.0146433	0.00917936	0.110659
ENSG00000134852	CLOCK	Artery_Aorta	eqtl	-0.017269	0.0128999	0.180671	0.200747
ENSG00000134852	CLOCK	Thyroid	eqtl	-0.0136245	0.0102234	0.182636	0.189141
ENSG00000134852	CLOCK	Cells_Cultured_fibroblasts	eqtl	-0.0392818	0.0315795	0.213535
ENSG00000134852	CLOCK	Lung	eqtl	0.0511461	0.0551362	0.353599
ENSG00000134852	CLOCK	Muscle_Skeletal	eqtl	0.0192525	0.0332543	0.562625
ENSG00000172409	CLP1	Testis	eqtl	-0.0018507	0.00629238	0.768668
ENSG00000162129	CLPB	Testis	eqtl	0.0308558	0.00819882	0.000167591
ENSG00000162129	CLPB	Esophagus_Mucosa	eqtl	-0.115801	0.0335558	0.000558554
ENSG00000162129	CLPB	Whole_Blood	eqtl	0.0841728	0.0256949	0.0010534
ENSG00000125656	CLPP	Muscle_Skeletal	eqtl	0.0616426	0.0335839	0.0664347	0.557291
ENSG00000125656	CLPP	Brain_Cerebellum	eqtl	0.026929	0.0169061	0.111192
ENSG00000125656	CLPP	Brain_Frontal_Cortex_BA9	eqtl	0.0293678	0.0184372	0.111192
ENSG00000125656	CLPP	Artery_Aorta	eqtl	0.062468	0.0410504	0.128074
ENSG00000125656	CLPP	Artery_Tibial	eqtl	0.0611847	0.0411936	0.137466
ENSG00000125656	CLPP	Cells_Cultured_fibroblasts	eqtl	0.0753641	0.0507402	0.137466
ENSG00000125656	CLPP	Colon_Sigmoid	eqtl	0.0375547	0.0252844	0.137466
ENSG00000125656	CLPP	Colon_Transverse	eqtl	0.0555889	0.0374262	0.137466
ENSG00000125656	CLPP	Esophagus_Gastroesophageal_Junction	eqtl	0.0446981	0.0300938	0.137466
ENSG00000125656	CLPP	Esophagus_Mucosa	eqtl	0.0564672	0.0380175	0.137466
ENSG00000125656	CLPP	Heart_Atrial_Appendage	eqtl	0.0429889	0.028943	0.137466
ENSG00000125656	CLPP	Heart_Left_Ventricle	eqtl	0.0477793	0.0321683	0.137466
ENSG00000125656	CLPP	Lung	eqtl	0.0763691	0.0514168	0.137466
ENSG00000125656	CLPP	Nerve_Tibial	eqtl	0.0552074	0.0371693	0.137466
ENSG00000125656	CLPP	Skin_Not_Sun_Exposed_Suprapubic	eqtl	0.0581372	0.0391419	0.137466
ENSG00000125656	CLPP	Spleen	eqtl	0.0526544	0.0354505	0.137466
ENSG00000125656	CLPP	Thyroid	eqtl	0.0563688	0.0379513	0.137466
ENSG00000125656	CLPP	Brain_Cortex	eqtl	0.0259649	0.0197067	0.187648
ENSG00000125656	CLPP	Esophagus_Muscularis	eqtl	0.0312269	0.0254048	0.219007	0.403073
ENSG00000125656	CLPP	Adipose_Subcutaneous	eqtl	0.0544017	0.0479059	0.256127
ENSG00000125656	CLPP	Whole_Blood	eqtl	0.0222408	0.0299289	0.457409
ENSG00000137392	CLPS	Pancreas	eqtl	-0.0133101	0.0124178	0.283787	0.00325928
5749_53	CLPS	Blood_Plasma	pqtl	-0.00152056	0.00701229	0.828331	0.303202
ENSG00000204140	CLPSL1	Pancreas	eqtl	-0.00949199	0.00584508	0.104391	0.0110033
ENSG00000204140	CLPSL1	Breast_Mammary_Tissue	eqtl	-0.00596361	0.0152817	0.696356
ENSG00000204140	CLPSL1	Brain_Anterior_cingulate_cortex_BA24	eqtl	0.00123231	0.00704176	0.86108
ENSG00000196748	CLPSL2	Brain_Frontal_Cortex_BA9	eqtl	-0.0142823	0.00627794	0.0229059
ENSG00000196748	CLPSL2	Pancreas	eqtl	-0.01332	0.00641533	0.0378688	0.757011
ENSG00000196748	CLPSL2	Brain_Anterior_cingulate_cortex_BA24	eqtl	-0.0128371	0.00634121	0.04293
ENSG00000196748	CLPSL2	Brain_Cortex	eqtl	-0.0132539	0.00662696	0.0455003
ENSG00000104853	CLPTM1	Artery_Tibial	eqtl	0.0184766	0.0327357	0.57247
ENSG00000104853	CLPTM1	Skin_Not_Sun_Exposed_Suprapubic	eqtl	0.0146262	0.0279523	0.600796
ENSG00000104853	CLPTM1	Skin_Sun_Exposed_Lower_leg	eqtl	0.0137825	0.02634	0.600796
ENSG00000104853	CLPTM1	Testis	eqtl	-0.00112209	0.00657222	0.864435
ENSG00000049656	CLPTM1L	Skin_Sun_Exposed_Lower_leg	eqtl	-0.0345467	0.0311763	0.267815
ENSG00000049656	CLPTM1L	Esophagus_Mucosa	eqtl	-0.0175557	0.027065	0.516566
ENSG00000049656	CLPTM1L	Skin_Not_Sun_Exposed_Suprapubic	eqtl	-0.0154459	0.0259771	0.552114
ENSG00000049656	CLPTM1L	Stomach	eqtl	0.0185347	0.0311721	0.552114
ENSG00000163646	CLRN1	Whole_Blood	eqtl	0.0108943	0.0175986	0.535885
ENSG00000163646	CLRN1	Adrenal_Gland	eqtl	0.000158015	0.00663662	0.981005
ENSG00000180745	CLRN3	Brain_Cortex	eqtl	-0.00416923	0.00706956	0.555363
ENSG00000171603	CLSTN1	Skin_Not_Sun_Exposed_Suprapubic	eqtl	-0.033278	0.0249585	0.182422
ENSG00000171603	CLSTN1	Skin_Sun_Exposed_Lower_leg	eqtl	-0.0344164	0.0305923	0.260589
ENSG00000171603	CLSTN1	Pancreas	eqtl	0.00704589	0.0106508	0.508267
15521_4	CLSTN1	Blood_Plasma	pqtl	0.00503627	0.00974994	0.605475	0.940726
ENSG00000171603	CLSTN1	Thyroid	eqtl	0.0139286	0.0343862	0.685431
ENSG00000171603	CLSTN1	Adipose_Subcutaneous	eqtl	0.0130064	0.0366967	0.723016
ENSG00000171603	CLSTN1	Stomach	eqtl	-0.007863	0.0285551	0.783038
ENSG00000171603	CLSTN1	Whole_Blood	eqtl	0.0120223	0.0440818	0.785063
ENSG00000158258	CLSTN2	Muscle_Skeletal	eqtl	-0.0588815	0.0222661	0.00818251
ENSG00000158258	CLSTN2	Lung	eqtl	-0.0209991	0.00954441	0.0277963	0.406519
ENSG00000158258	CLSTN2	Artery_Tibial	eqtl	-0.0486091	0.0227855	0.0328974
ENSG00000158258	CLSTN2	Testis	eqtl	0.00670512	0.00670512	0.317311
ENSG00000158258	CLSTN2	Pancreas	eqtl	0.00880778	0.0120699	0.465555
ENSG00000158258	CLSTN2	Adipose_Subcutaneous	eqtl	-0.0137266	0.0250309	0.583426
ENSG00000158258	CLSTN2	Heart_Atrial_Appendage	eqtl	-0.00929241	0.016945	0.583426
18882_7	CLSTN2	Blood_Plasma	pqtl	-0.00238259	0.0101857	0.81505	0.562471
ENSG00000158258	CLSTN2	Brain_Cortex	eqtl	0	0.0165572	1
ENSG00000139182	CLSTN3	Adipose_Subcutaneous	eqtl	0.0163808	0.011408	0.151032
ENSG00000139182	CLSTN3	Artery_Coronary	eqtl	0.0194163	0.013522	0.151032
ENSG00000139182	CLSTN3	Breast_Mammary_Tissue	eqtl	0.0189847	0.0132215	0.151032
ENSG00000139182	CLSTN3	Esophagus_Mucosa	eqtl	-0.0125101	0.0118607	0.291542	0.268426
ENSG00000139182	CLSTN3	Muscle_Skeletal	eqtl	-0.0134242	0.0137821	0.33004	0.282185
ENSG00000139182	CLSTN3	Nerve_Tibial	eqtl	-0.00702287	0.00745381	0.346098	0.254198
ENSG00000139182	CLSTN3	Artery_Aorta	eqtl	0.0114197	0.01363	0.402122
ENSG00000139182	CLSTN3	Esophagus_Gastroesophageal_Junction	eqtl	0.0117268	0.0139965	0.402122
ENSG00000139182	CLSTN3	Skin_Not_Sun_Exposed_Suprapubic	eqtl	0.0187748	0.0231555	0.417474
ENSG00000139182	CLSTN3	Thyroid	eqtl	-0.00713392	0.0104324	0.494085	0.18967
ENSG00000139182	CLSTN3	Adipose_Visceral_Omentum	eqtl	0.0083936	0.0127583	0.510606
ENSG00000139182	CLSTN3	Whole_Blood	eqtl	0.000977259	0.00272747	0.720117	0.0692818
ENSG00000139182	CLSTN3	Prostate	eqtl	-0.00504961	0.0155696	0.745693
ENSG00000139182	CLSTN3	Lung	eqtl	0.00102227	0.00434904	0.814164	0.0211723
ENSG00000139182	CLSTN3	Colon_Transverse	eqtl	0.00129241	0.00581083	0.823992	0.0361427
ENSG00000139182	CLSTN3	Testis	eqtl	0.00176562	0.0107726	0.86981	0.835501
ENSG00000139182	CLSTN3	Cells_Cultured_fibroblasts	eqtl	0.00128173	0.0080343	0.87325	0.0448745
ENSG00000139182	CLSTN3	Spleen	eqtl	0.000623287	0.00409776	0.879105	0.828644
ENSG00000139182	CLSTN3	Skin_Sun_Exposed_Lower_leg	eqtl	0.000990926	0.0114418	0.930985	0.0361327
ENSG00000139182	CLSTN3	Artery_Tibial	eqtl	0.0003965	0.0146705	0.978438
ENSG00000139182	CLSTN3	Colon_Sigmoid	eqtl	0.000402862	0.0149059	0.978438
ENSG00000139182	CLSTN3	Esophagus_Muscularis	eqtl	0.000412824	0.0152745	0.978438
ENSG00000139182	CLSTN3	Heart_Atrial_Appendage	eqtl	0.000359956	0.0133184	0.978438
ENSG00000139182	CLSTN3	Heart_Left_Ventricle	eqtl	0.000459933	0.0170175	0.978438
ENSG00000122705	CLTA	Testis	eqtl	-0.00107011	0.0224723	0.96202
ENSG00000175416	CLTB	Lung	eqtl	0.0327024	0.0132415	0.0135228
ENSG00000175416	CLTB	Esophagus_Muscularis	eqtl	-0.082995	0.0346688	0.0166685
ENSG00000175416	CLTB	Cells_Cultured_fibroblasts	eqtl	0.0492598	0.0417637	0.238204
ENSG00000175416	CLTB	Artery_Tibial	eqtl	0.0261826	0.029263	0.370928
ENSG00000175416	CLTB	Esophagus_Mucosa	eqtl	0.00513886	0.0110118	0.640738
ENSG00000175416	CLTB	Skin_Sun_Exposed_Lower_leg	eqtl	0.0159029	0.0408933	0.697358
ENSG00000175416	CLTB	Skin_Not_Sun_Exposed_Suprapubic	eqtl	-0.00347179	0.032548	0.915053
ENSG00000175416	CLTB	Stomach	eqtl	-0.00217922	0.0231543	0.925016
ENSG00000175416	CLTB	Muscle_Skeletal	eqtl	-0.00177853	0.0237137	0.940215
ENSG00000175416	CLTB	Whole_Blood	eqtl	0.00224453	0.0389053	0.953994
ENSG00000175416	CLTB	Adipose_Subcutaneous	eqtl	-0.0013427	0.0248399	0.956892
ENSG00000070371	CLTCL1	Artery_Aorta	eqtl	-0.0180943	0.0155812	0.245524
ENSG00000070371	CLTCL1	Esophagus_Gastroesophageal_Junction	eqtl	-0.0148226	0.0127639	0.245524
ENSG00000070371	CLTCL1	Artery_Tibial	eqtl	-0.0127696	0.0178634	0.474703	0.381751
ENSG00000070371	CLTCL1	Muscle_Skeletal	eqtl	-0.0194575	0.0285154	0.495016
ENSG00000070371	CLTCL1	Esophagus_Muscularis	eqtl	-0.00576692	0.0092009	0.530805	0.985474
ENSG00000070371	CLTCL1	Brain_Nucleus_accumbens_basal_ganglia	eqtl	-0.0051721	0.00935903	0.580516
ENSG00000070371	CLTCL1	Breast_Mammary_Tissue	eqtl	-0.00892334	0.01918	0.641759	0.944085
ENSG00000070371	CLTCL1	Adipose_Visceral_Omentum	eqtl	-0.00573839	0.0151111	0.704133
ENSG00000070371	CLTCL1	Stomach	eqtl	-0.00401434	0.0105711	0.704133
ENSG00000070371	CLTCL1	Brain_Putamen_basal_ganglia	eqtl	-0.00279214	0.0078529	0.722173
ENSG00000070371	CLTCL1	Cells_EBV-transformed_lymphocytes	eqtl	-0.00153023	0.00575659	0.790376
ENSG00000070371	CLTCL1	Esophagus_Mucosa	eqtl	-0.00233803	0.00879544	0.790376
ENSG00000070371	CLTCL1	Skin_Not_Sun_Exposed_Suprapubic	eqtl	-0.00276357	0.0103963	0.790376
ENSG00000070371	CLTCL1	Nerve_Tibial	eqtl	-0.00379076	0.0160766	0.813593	0.755614
ENSG00000070371	CLTCL1	Testis	eqtl	0.0069477	0.0314393	0.825102	0.250828
ENSG00000070371	CLTCL1	Adipose_Subcutaneous	eqtl	-0.00337957	0.0163547	0.836289	0.743817
ENSG00000070371	CLTCL1	Thyroid	eqtl	0.00372079	0.0190691	0.845297
ENSG00000070371	CLTCL1	Brain_Cortex	eqtl	0.0012223	0.00651896	0.851269
ENSG00000070371	CLTCL1	Colon_Transverse	eqtl	0.00235051	0.012536	0.851269
ENSG00000070371	CLTCL1	Skin_Sun_Exposed_Lower_leg	eqtl	0.00181853	0.0096988	0.851269
ENSG00000070371	CLTCL1	Brain_Frontal_Cortex_BA9	eqtl	-0.000940475	0.00602378	0.875933	0.573911
ENSG00000070371	CLTCL1	Brain_Cerebellar_Hemisphere	eqtl	-0.000832886	0.00666309	0.900524
ENSG00000070371	CLTCL1	Brain_Cerebellum	eqtl	-0.000944344	0.00755475	0.900524
ENSG00000070371	CLTCL1	Cells_Cultured_fibroblasts	eqtl	0.00231982	0.0185586	0.900524
ENSG00000070371	CLTCL1	Pancreas	eqtl	0.000807676	0.00646141	0.900524
ENSG00000070371	CLTCL1	Colon_Sigmoid	eqtl	0.000948435	0.0126458	0.940215
ENSG00000070371	CLTCL1	Whole_Blood	eqtl	-0.000755992	0.0109208	0.944811	0.199067
ENSG00000070371	CLTCL1	Adrenal_Gland	eqtl	0.000527911	0.0245478	0.982843
ENSG00000070371	CLTCL1	Heart_Left_Ventricle	eqtl	0.000116933	0.0115764	0.991941
ENSG00000120885	CLU	Muscle_Skeletal	eqtl	-0.0647783	0.0212399	0.0022897	0.1768
ENSG00000120885	CLU	Skin_Sun_Exposed_Lower_leg	eqtl	-0.061687	0.0227583	0.00671765
ENSG00000120885	CLU	Artery_Aorta	eqtl	0.0098652	0.00646341	0.126931
ENSG00000120885	CLU	Artery_Coronary	eqtl	0.0119158	0.00847856	0.159901
ENSG00000120885	CLU	Artery_Tibial	eqtl	0.0209477	0.0149051	0.159901
ENSG00000120885	CLU	Heart_Atrial_Appendage	eqtl	0.0196206	0.0139608	0.159901
ENSG00000120885	CLU	Thyroid	eqtl	-0.0186633	0.0155953	0.231415
ENSG00000120885	CLU	Pancreas	eqtl	-0.072414	0.0681309	0.287843
ENSG00000103351	CLUAP1	Nerve_Tibial	eqtl	0.0222447	0.00766692	0.00371511	0.0136294
ENSG00000103351	CLUAP1	Esophagus_Mucosa	eqtl	0.0164775	0.0101846	0.105688	0.142678
ENSG00000103351	CLUAP1	Skin_Sun_Exposed_Lower_leg	eqtl	0.0132712	0.00821923	0.106386	0.14171
ENSG00000103351	CLUAP1	Skin_Not_Sun_Exposed_Suprapubic	eqtl	0.0149287	0.00937618	0.111341	0.135239
ENSG00000103351	CLUAP1	Artery_Tibial	eqtl	0.0115649	0.00745944	0.121052	0.124265
ENSG00000103351	CLUAP1	Testis	eqtl	0.0152886	0.0100595	0.128556	0.72394
ENSG00000103351	CLUAP1	Adipose_Subcutaneous	eqtl	0.00993725	0.0065555	0.129554	0.116146
ENSG00000103351	CLUAP1	Adipose_Visceral_Omentum	eqtl	0.012904	0.00858433	0.132785	0.11336
ENSG00000103351	CLUAP1	Thyroid	eqtl	0.0118781	0.0079167	0.133515	0.112751
ENSG00000103351	CLUAP1	Breast_Mammary_Tissue	eqtl	0.0105894	0.00705958	0.133613	0.112669
ENSG00000103351	CLUAP1	Esophagus_Muscularis	eqtl	0.0108296	0.00729552	0.137698	0.14804
ENSG00000103351	CLUAP1	Esophagus_Gastroesophageal_Junction	eqtl	0.0108001	0.00733721	0.14103	0.106884
ENSG00000103351	CLUAP1	Brain_Spinal_cord_cervical_c-1	eqtl	0.0122469	0.00837397	0.143604
ENSG00000103351	CLUAP1	Cells_Cultured_fibroblasts	eqtl	0.00984515	0.00693209	0.155541	0.416108
ENSG00000103351	CLUAP1	Adrenal_Gland	eqtl	0.00987426	0.00893385	0.269046
ENSG00000103351	CLUAP1	Artery_Aorta	eqtl	0.00687724	0.00622227	0.269046
ENSG00000103351	CLUAP1	Artery_Coronary	eqtl	0.00893232	0.00808162	0.269046
ENSG00000103351	CLUAP1	Brain_Amygdala	eqtl	0.00890496	0.00805687	0.269046
ENSG00000103351	CLUAP1	Brain_Anterior_cingulate_cortex_BA24	eqtl	0.00671452	0.00607504	0.269046
ENSG00000103351	CLUAP1	Brain_Caudate_basal_ganglia	eqtl	0.00709118	0.00641583	0.269046
ENSG00000103351	CLUAP1	Brain_Cerebellum	eqtl	0.00807358	0.00730467	0.269046
ENSG00000103351	CLUAP1	Brain_Cortex	eqtl	0.00796005	0.00720195	0.269046
ENSG00000103351	CLUAP1	Brain_Frontal_Cortex_BA9	eqtl	0.0079835	0.00722317	0.269046
ENSG00000103351	CLUAP1	Brain_Hippocampus	eqtl	0.00816914	0.00739113	0.269046
ENSG00000103351	CLUAP1	Brain_Hypothalamus	eqtl	0.00849689	0.00768766	0.269046
ENSG00000103351	CLUAP1	Brain_Nucleus_accumbens_basal_ganglia	eqtl	0.00865545	0.00783112	0.269046
ENSG00000103351	CLUAP1	Brain_Putamen_basal_ganglia	eqtl	0.00711412	0.00643659	0.269046
ENSG00000103351	CLUAP1	Brain_Substantia_nigra	eqtl	0.00820409	0.00742274	0.269046
ENSG00000103351	CLUAP1	Colon_Sigmoid	eqtl	0.00830639	0.0075153	0.269046
ENSG00000103351	CLUAP1	Colon_Transverse	eqtl	0.0158305	0.0143229	0.269046
ENSG00000103351	CLUAP1	Heart_Atrial_Appendage	eqtl	0.00685244	0.00619983	0.269046
ENSG00000103351	CLUAP1	Heart_Left_Ventricle	eqtl	0.00677561	0.00613032	0.269046
ENSG00000103351	CLUAP1	Liver	eqtl	0.0110997	0.0100426	0.269046
ENSG00000103351	CLUAP1	Lung	eqtl	0.0151428	0.0137006	0.269046
ENSG00000103351	CLUAP1	Minor_Salivary_Gland	eqtl	0.00930174	0.00841586	0.269046
ENSG00000103351	CLUAP1	Muscle_Skeletal	eqtl	0.00919911	0.008323	0.269046
ENSG00000103351	CLUAP1	Ovary	eqtl	0.00801328	0.00725011	0.269046
ENSG00000103351	CLUAP1	Pancreas	eqtl	0.00899553	0.00813881	0.269046
ENSG00000103351	CLUAP1	Pituitary	eqtl	0.00769287	0.00696022	0.269046
ENSG00000103351	CLUAP1	Prostate	eqtl	0.00992807	0.00898254	0.269046
ENSG00000103351	CLUAP1	Small_Intestine_Terminal_Ileum	eqtl	0.0133674	0.0120943	0.269046
ENSG00000103351	CLUAP1	Spleen	eqtl	0.00647389	0.00585733	0.269046
ENSG00000103351	CLUAP1	Stomach	eqtl	0.015911	0.0143957	0.269046
ENSG00000103351	CLUAP1	Uterus	eqtl	0.00906252	0.00819942	0.269046
ENSG00000103351	CLUAP1	Vagina	eqtl	0.0115514	0.0104512	0.269046
ENSG00000103351	CLUAP1	Whole_Blood	eqtl	0.0145603	0.0131736	0.269046
ENSG00000103351	CLUAP1	Brain_Cerebellar_Hemisphere	eqtl	-0.00305961	0.00468043	0.513304	0.00162774
ENSG00000131797	CLUHP3	Artery_Tibial	eqtl	-0.0074257	0.00805416	0.356544	0.553509
ENSG00000131797	CLUHP3	Spleen	eqtl	-0.0123915	0.0147358	0.400399
ENSG00000131797	CLUHP3	Whole_Blood	eqtl	-0.0119169	0.0167582	0.477015
ENSG00000131797	CLUHP3	Adipose_Subcutaneous	eqtl	-0.00638681	0.0118612	0.590258
ENSG00000131797	CLUHP3	Breast_Mammary_Tissue	eqtl	-0.014987	0.027833	0.590258
ENSG00000131797	CLUHP3	Cells_Cultured_fibroblasts	eqtl	-0.00495201	0.0091966	0.590258
ENSG00000131797	CLUHP3	Muscle_Skeletal	eqtl	-0.0100263	0.0186203	0.590258
ENSG00000131797	CLUHP3	Skin_Not_Sun_Exposed_Suprapubic	eqtl	-0.0125394	0.0232875	0.590258
ENSG00000131797	CLUHP3	Skin_Sun_Exposed_Lower_leg	eqtl	-0.0127741	0.0237234	0.590258
ENSG00000131797	CLUHP3	Testis	eqtl	-0.0104736	0.0194509	0.590258
ENSG00000131797	CLUHP3	Nerve_Tibial	eqtl	-0.00202688	0.00376707	0.590541	0.843605
ENSG00000131797	CLUHP3	Liver	eqtl	-0.00436772	0.0101147	0.665874
ENSG00000131797	CLUHP3	Lung	eqtl	-0.00585474	0.0178895	0.743462
ENSG00000131797	CLUHP3	Adipose_Visceral_Omentum	eqtl	0.00225906	0.030215	0.940401
ENSG00000131797	CLUHP3	Artery_Aorta	eqtl	0.0015676	0.0209667	0.940401
ENSG00000131797	CLUHP3	Esophagus_Muscularis	eqtl	0.0029681	0.0396983	0.940401
ENSG00000079101	CLUL1	Colon_Sigmoid	eqtl	-0.00876524	0.0070737	0.215297
ENSG00000079101	CLUL1	Esophagus_Muscularis	eqtl	-0.00676915	0.00546283	0.215297
ENSG00000079101	CLUL1	Heart_Atrial_Appendage	eqtl	-0.00882507	0.00712199	0.215297
ENSG00000079101	CLUL1	Ovary	eqtl	-0.00740005	0.00597197	0.215297
ENSG00000079101	CLUL1	Uterus	eqtl	-0.0101508	0.00819186	0.215297
ENSG00000079101	CLUL1	Adrenal_Gland	eqtl	-0.00912996	0.00850746	0.283195
ENSG00000079101	CLUL1	Brain_Anterior_cingulate_cortex_BA24	eqtl	-0.00841917	0.00784513	0.283195
ENSG00000079101	CLUL1	Brain_Cortex	eqtl	-0.00686759	0.00639934	0.283195
ENSG00000079101	CLUL1	Brain_Hypothalamus	eqtl	-0.00742996	0.00692337	0.283195
ENSG00000079101	CLUL1	Brain_Spinal_cord_cervical_c-1	eqtl	-0.00452883	0.00422005	0.283195
ENSG00000079101	CLUL1	Brain_Substantia_nigra	eqtl	-0.00556567	0.0051862	0.283195
ENSG00000079101	CLUL1	Esophagus_Gastroesophageal_Junction	eqtl	-0.00495765	0.00461963	0.283195
ENSG00000079101	CLUL1	Brain_Hippocampus	eqtl	-0.00837374	0.00799312	0.294814
ENSG00000079101	CLUL1	Brain_Cerebellum	eqtl	-0.00427089	0.00658697	0.516736	0.344026
ENSG00000079101	CLUL1	Breast_Mammary_Tissue	eqtl	0.0195218	0.0382128	0.609442
ENSG00000079101	CLUL1	Lung	eqtl	0.00714006	0.0139763	0.609442
ENSG00000079101	CLUL1	Skin_Not_Sun_Exposed_Suprapubic	eqtl	0.010537	0.0206255	0.609442
ENSG00000079101	CLUL1	Brain_Caudate_basal_ganglia	eqtl	-0.0041118	0.00887283	0.643067
ENSG00000079101	CLUL1	Adipose_Visceral_Omentum	eqtl	-0.00604294	0.0158627	0.703239
ENSG00000079101	CLUL1	Brain_Frontal_Cortex_BA9	eqtl	-0.00214402	0.00562805	0.703239
ENSG00000079101	CLUL1	Brain_Nucleus_accumbens_basal_ganglia	eqtl	-0.00405233	0.0106374	0.703239
ENSG00000079101	CLUL1	Thyroid	eqtl	-0.00184255	0.0107156	0.863476	0.990753
ENSG00000079101	CLUL1	Stomach	eqtl	-0.00217504	0.0165846	0.895659
ENSG00000079101	CLUL1	Pancreas	eqtl	-0.00103275	0.00826197	0.900524
ENSG00000079101	CLUL1	Pituitary	eqtl	-0.000990662	0.00792529	0.900524
ENSG00000079101	CLUL1	Skin_Sun_Exposed_Lower_leg	eqtl	-0.0012922	0.0103376	0.900524
ENSG00000079101	CLUL1	Esophagus_Mucosa	eqtl	-0.00151914	0.0128042	0.905557
ENSG00000079101	CLUL1	Minor_Salivary_Gland	eqtl	-0.00151888	0.012802	0.905557
ENSG00000079101	CLUL1	Testis	eqtl	-0.000751703	0.00633578	0.905557
ENSG00000177182	CLVS1	Brain_Cerebellar_Hemisphere	eqtl	-0.0209701	0.00851912	0.0138343
ENSG00000177182	CLVS1	Brain_Cerebellum	eqtl	-0.0207869	0.00844467	0.0138343
ENSG00000146352	CLVS2	Colon_Sigmoid	eqtl	-0.0149754	0.012039	0.213535
ENSG00000146352	CLVS2	Colon_Transverse	eqtl	-0.022894	0.018405	0.213535
ENSG00000146352	CLVS2	Esophagus_Gastroesophageal_Junction	eqtl	-0.00701793	0.00887562	0.42912
ENSG00000146352	CLVS2	Esophagus_Muscularis	eqtl	-0.00581761	0.00735757	0.42912
ENSG00000146352	CLVS2	Muscle_Skeletal	eqtl	-0.00512828	0.00648577	0.42912
ENSG00000146352	CLVS2	Stomach	eqtl	-6.51381e-05	0.00670922	0.992254
ENSG00000125246	CLYBL	Heart_Left_Ventricle	eqtl	-0.0137139	0.0106742	0.198875	0.225169
ENSG00000125246	CLYBL	Testis	eqtl	-0.00872195	0.00824888	0.290352	0.37026
ENSG00000125246	CLYBL	Artery_Tibial	eqtl	-0.0105987	0.0113949	0.352306	0.280397
ENSG00000125246	CLYBL	Heart_Atrial_Appendage	eqtl	-0.00786241	0.00892937	0.378583	0.903115
ENSG00000125246	CLYBL	Adrenal_Gland	eqtl	-0.00777967	0.00906291	0.390668
ENSG00000125246	CLYBL	Artery_Aorta	eqtl	-0.00968634	0.0112841	0.390668
ENSG00000125246	CLYBL	Brain_Cortex	eqtl	-0.00627759	0.00731306	0.390668
ENSG00000125246	CLYBL	Brain_Frontal_Cortex_BA9	eqtl	-0.00486345	0.00566567	0.390668
ENSG00000125246	CLYBL	Brain_Hippocampus	eqtl	-0.00719686	0.00838397	0.390668
ENSG00000125246	CLYBL	Brain_Hypothalamus	eqtl	-0.00647608	0.0075443	0.390668
ENSG00000125246	CLYBL	Brain_Nucleus_accumbens_basal_ganglia	eqtl	-0.00658024	0.00766564	0.390668
ENSG00000125246	CLYBL	Brain_Putamen_basal_ganglia	eqtl	-0.00572575	0.00667021	0.390668
ENSG00000125246	CLYBL	Brain_Substantia_nigra	eqtl	-0.00455047	0.00530106	0.390668
ENSG00000125246	CLYBL	Colon_Sigmoid	eqtl	-0.00783902	0.00913205	0.390668
ENSG00000125246	CLYBL	Esophagus_Gastroesophageal_Junction	eqtl	-0.00864782	0.0100743	0.390668
ENSG00000125246	CLYBL	Esophagus_Muscularis	eqtl	-0.00829883	0.0096677	0.390668
ENSG00000125246	CLYBL	Liver	eqtl	-0.00894628	0.010422	0.390668
ENSG00000125246	CLYBL	Lung	eqtl	-0.00927227	0.0108017	0.390668
ENSG00000125246	CLYBL	Pancreas	eqtl	-0.00753059	0.00877275	0.390668
ENSG00000125246	CLYBL	Pituitary	eqtl	-0.00887311	0.0103367	0.390668
ENSG00000125246	CLYBL	Small_Intestine_Terminal_Ileum	eqtl	-0.012532	0.0145991	0.390668
ENSG00000125246	CLYBL	Stomach	eqtl	-0.00881418	0.0102681	0.390668
ENSG00000125246	CLYBL	Thyroid	eqtl	-0.0054989	0.00683525	0.421113	0.570589
ENSG00000125246	CLYBL	Cells_Cultured_fibroblasts	eqtl	0.00648185	0.0084675	0.443975	0.218025
ENSG00000125246	CLYBL	Nerve_Tibial	eqtl	-0.00425062	0.00576161	0.460667	0.570463
ENSG00000125246	CLYBL	Muscle_Skeletal	eqtl	-0.00486766	0.00731433	0.505733	0.827063
ENSG00000125246	CLYBL	Colon_Transverse	eqtl	-0.00833511	0.0139712	0.550779	0.483014
ENSG00000125246	CLYBL	Whole_Blood	eqtl	-0.00790687	0.0147812	0.592699	0.486962
ENSG00000125246	CLYBL	Breast_Mammary_Tissue	eqtl	-0.00417359	0.00828517	0.614443	0.440793
ENSG00000125246	CLYBL	Adipose_Subcutaneous	eqtl	-0.00407435	0.00809607	0.614788	0.440603
ENSG00000125246	CLYBL	Adipose_Visceral_Omentum	eqtl	-0.0028532	0.00651796	0.661571	0.41785
ENSG00000125246	CLYBL	Esophagus_Mucosa	eqtl	0.00193084	0.00603934	0.749188	0.244565
ENSG00000125246	CLYBL	Skin_Not_Sun_Exposed_Suprapubic	eqtl	0.000289774	0.00614209	0.962371	0.253387
ENSG00000125246	CLYBL	Skin_Sun_Exposed_Lower_leg	eqtl	0.000154325	0.00535261	0.976999	0.362516
ENSG00000092009	CMA1	Esophagus_Mucosa	eqtl	-0.011226	0.0133988	0.402122
ENSG00000092009	CMA1	Adipose_Subcutaneous	eqtl	-0.0121859	0.0201332	0.545004
ENSG00000092009	CMA1	Esophagus_Muscularis	eqtl	-0.00983553	0.01625	0.545004
ENSG00000092009	CMA1	Skin_Sun_Exposed_Lower_leg	eqtl	0.0025373	0.0148613	0.864435
ENSG00000092009	CMA1	Skin_Not_Sun_Exposed_Suprapubic	eqtl	0.000582769	0.0119468	0.961094
ENSG00000092009	CMA1	Nerve_Tibial	eqtl	0.000409996	0.0168098	0.980541
ENSG00000168405	CMAHP	Heart_Left_Ventricle	eqtl	0.033568	0.0169815	0.0480706
ENSG00000168405	CMAHP	Pituitary	eqtl	0.0106485	0.00706815	0.131925	0.121474
ENSG00000168405	CMAHP	Esophagus_Muscularis	eqtl	0.0175812	0.0139162	0.206458	0.618937
ENSG00000168405	CMAHP	Artery_Tibial	eqtl	0.0114172	0.0100955	0.25809	0.36719
ENSG00000168405	CMAHP	Muscle_Skeletal	eqtl	-0.0125541	0.0164501	0.445369
ENSG00000168405	CMAHP	Cells_Cultured_fibroblasts	eqtl	0.00540372	0.00744076	0.467696	0.198692
ENSG00000168405	CMAHP	Pancreas	eqtl	0.00676437	0.0117076	0.563414
ENSG00000168405	CMAHP	Esophagus_Mucosa	eqtl	0.00618595	0.0110203	0.574577	0.7326
ENSG00000168405	CMAHP	Artery_Aorta	eqtl	0.00375719	0.00669761	0.574814
ENSG00000168405	CMAHP	Artery_Coronary	eqtl	0.00633025	0.0112844	0.574814
ENSG00000168405	CMAHP	Brain_Cerebellum	eqtl	0.00693088	0.0123551	0.574814
ENSG00000168405	CMAHP	Brain_Cortex	eqtl	0.00627549	0.0111868	0.574814
ENSG00000168405	CMAHP	Lung	eqtl	0.00985927	0.0175752	0.574814
ENSG00000168405	CMAHP	Skin_Not_Sun_Exposed_Suprapubic	eqtl	0.00982948	0.0175221	0.574814
ENSG00000168405	CMAHP	Spleen	eqtl	0.0067407	0.012016	0.574814
ENSG00000168405	CMAHP	Brain_Cerebellar_Hemisphere	eqtl	0.00640097	0.0120018	0.593803
ENSG00000168405	CMAHP	Colon_Sigmoid	eqtl	0.00753935	0.0141363	0.593803
ENSG00000168405	CMAHP	Brain_Caudate_basal_ganglia	eqtl	0.00576657	0.0117953	0.62492
ENSG00000168405	CMAHP	Brain_Hippocampus	eqtl	0.00623178	0.0127468	0.62492
ENSG00000168405	CMAHP	Whole_Blood	eqtl	0.00865464	0.0177027	0.62492
ENSG00000168405	CMAHP	Brain_Frontal_Cortex_BA9	eqtl	0.0053989	0.0110549	0.625286
ENSG00000168405	CMAHP	Skin_Sun_Exposed_Lower_leg	eqtl	0.00545735	0.0116267	0.638797	0.706334
ENSG00000168405	CMAHP	Adipose_Subcutaneous	eqtl	0.00356266	0.00890664	0.689157
ENSG00000168405	CMAHP	Adipose_Visceral_Omentum	eqtl	0.00575888	0.0143972	0.689157
ENSG00000168405	CMAHP	Breast_Mammary_Tissue	eqtl	0.00600164	0.0150041	0.689157
ENSG00000168405	CMAHP	Heart_Atrial_Appendage	eqtl	0.00519263	0.0129816	0.689157
ENSG00000168405	CMAHP	Adrenal_Gland	eqtl	0.00435411	0.0122459	0.722173
ENSG00000168405	CMAHP	Esophagus_Gastroesophageal_Junction	eqtl	-0.00475116	0.0166291	0.775097
ENSG00000168405	CMAHP	Thyroid	eqtl	0.000951791	0.00369665	0.796813	0.48531
ENSG00000168405	CMAHP	Nerve_Tibial	eqtl	-0.0028022	0.0308242	0.927565
ENSG00000168405	CMAHP	Cells_EBV-transformed_lymphocytes	eqtl	0.000486318	0.0123201	0.968513
ENSG00000164237	CMBL	Skin_Sun_Exposed_Lower_leg	eqtl	0.0242328	0.0118185	0.0403234
ENSG00000164237	CMBL	Thyroid	eqtl	0.0467336	0.0227922	0.0403234
ENSG00000164237	CMBL	Nerve_Tibial	eqtl	0.0607364	0.0312885	0.0522369
ENSG00000164237	CMBL	Adipose_Subcutaneous	eqtl	0.0256673	0.0154398	0.0964303	0.775302
ENSG00000164237	CMBL	Esophagus_Muscularis	eqtl	0.0354801	0.0231986	0.126162
ENSG00000164237	CMBL	Artery_Aorta	eqtl	0.0263273	0.0177003	0.136911
ENSG00000164237	CMBL	Artery_Tibial	eqtl	0.0252624	0.0169844	0.136911
ENSG00000164237	CMBL	Esophagus_Mucosa	eqtl	0.0187751	0.0126228	0.136911
ENSG00000164237	CMBL	Pancreas	eqtl	0.0261859	0.0176052	0.136911
ENSG00000164237	CMBL	Skin_Not_Sun_Exposed_Suprapubic	eqtl	0.0183555	0.0123407	0.136911
ENSG00000164237	CMBL	Lung	eqtl	0.0140743	0.011388	0.216501	0.384571
ENSG00000164237	CMBL	Whole_Blood	eqtl	0.00826613	0.00743952	0.266521
ENSG00000164237	CMBL	Cells_Cultured_fibroblasts	eqtl	0.0218942	0.0214165	0.306635	0.175344
ENSG00000164237	CMBL	Brain_Cerebellar_Hemisphere	eqtl	0.00435775	0.00999718	0.662911
ENSG00000164237	CMBL	Adipose_Visceral_Omentum	eqtl	0.00663634	0.0241321	0.783316
19115_13	CMBL	Blood_Plasma	pqtl	0.0025825	0.0206048	0.900259	0.23737
ENSG00000187118	CMC1	Adipose_Subcutaneous	eqtl	0.00432887	0.0158468	0.784722
ENSG00000187118	CMC1	Adipose_Visceral_Omentum	eqtl	0.00546091	0.0199908	0.784722
ENSG00000187118	CMC1	Adrenal_Gland	eqtl	0.00458048	0.0167678	0.784722
ENSG00000187118	CMC1	Artery_Aorta	eqtl	0.00485829	0.0177848	0.784722
ENSG00000187118	CMC1	Artery_Coronary	eqtl	0.00491357	0.0179872	0.784722
ENSG00000187118	CMC1	Artery_Tibial	eqtl	0.00432787	0.0158431	0.784722
ENSG00000187118	CMC1	Brain_Cortex	eqtl	0.00395162	0.0144658	0.784722
ENSG00000187118	CMC1	Brain_Frontal_Cortex_BA9	eqtl	0.00544599	0.0199362	0.784722
ENSG00000187118	CMC1	Brain_Hippocampus	eqtl	0.00427191	0.0156382	0.784722
ENSG00000187118	CMC1	Brain_Spinal_cord_cervical_c-1	eqtl	0.00374991	0.0137273	0.784722
ENSG00000187118	CMC1	Breast_Mammary_Tissue	eqtl	0.00522154	0.0191146	0.784722
ENSG00000187118	CMC1	Cells_Cultured_fibroblasts	eqtl	0.00544715	0.0199405	0.784722
ENSG00000187118	CMC1	Cells_EBV-transformed_lymphocytes	eqtl	0.00371612	0.0136036	0.784722
ENSG00000187118	CMC1	Colon_Sigmoid	eqtl	0.00461129	0.0168806	0.784722
ENSG00000187118	CMC1	Colon_Transverse	eqtl	0.00682005	0.0249663	0.784722
ENSG00000187118	CMC1	Esophagus_Gastroesophageal_Junction	eqtl	0.00484387	0.017732	0.784722
ENSG00000187118	CMC1	Esophagus_Mucosa	eqtl	0.00359661	0.0131662	0.784722
ENSG00000187118	CMC1	Esophagus_Muscularis	eqtl	0.00343436	0.0125722	0.784722
ENSG00000187118	CMC1	Heart_Atrial_Appendage	eqtl	0.00899925	0.0329437	0.784722
ENSG00000187118	CMC1	Liver	eqtl	0.00599056	0.0219297	0.784722
ENSG00000187118	CMC1	Lung	eqtl	0.00629654	0.0230498	0.784722
ENSG00000187118	CMC1	Minor_Salivary_Gland	eqtl	0.00338046	0.0123749	0.784722
ENSG00000187118	CMC1	Muscle_Skeletal	eqtl	0.00506673	0.0185478	0.784722
ENSG00000187118	CMC1	Nerve_Tibial	eqtl	0.0032301	0.0118245	0.784722
ENSG00000187118	CMC1	Pancreas	eqtl	0.00422964	0.0154835	0.784722
ENSG00000187118	CMC1	Pituitary	eqtl	0.00585962	0.0214504	0.784722
ENSG00000187118	CMC1	Prostate	eqtl	0.00396337	0.0145088	0.784722
ENSG00000187118	CMC1	Skin_Not_Sun_Exposed_Suprapubic	eqtl	0.00401549	0.0146996	0.784722
ENSG00000187118	CMC1	Skin_Sun_Exposed_Lower_leg	eqtl	0.0038613	0.0141351	0.784722
ENSG00000187118	CMC1	Small_Intestine_Terminal_Ileum	eqtl	0.00353547	0.0129423	0.784722
ENSG00000187118	CMC1	Stomach	eqtl	0.00500577	0.0183247	0.784722
ENSG00000187118	CMC1	Testis	eqtl	0.00644045	0.0235767	0.784722
ENSG00000187118	CMC1	Thyroid	eqtl	0.00366269	0.0134081	0.784722
ENSG00000187118	CMC1	Ovary	eqtl	0.00109976	0.0129527	0.932336
ENSG00000103121	CMC2	Pituitary	eqtl	0.0386176	0.018156	0.0334214
ENSG00000103121	CMC2	Testis	eqtl	-0.0673394	0.0316596	0.0334214
ENSG00000103121	CMC2	Brain_Substantia_nigra	eqtl	-0.00835467	0.00764147	0.274247
ENSG00000103121	CMC2	Artery_Tibial	eqtl	0.018861	0.025879	0.466116
ENSG00000103121	CMC2	Esophagus_Muscularis	eqtl	0.0153669	0.0228534	0.50132
ENSG00000103121	CMC2	Nerve_Tibial	eqtl	0.00250864	0.0996856	0.979923
ENSG00000153815	CMIP	Skin_Sun_Exposed_Lower_leg	eqtl	-0.0332432	0.0313615	0.289145
ENSG00000153815	CMIP	Cells_Cultured_fibroblasts	eqtl	-0.00962077	0.0171501	0.574814
ENSG00000153815	CMIP	Skin_Not_Sun_Exposed_Suprapubic	eqtl	-0.0125357	0.0260743	0.630681
ENSG00000153815	CMIP	Nerve_Tibial	eqtl	-0.00110691	0.0147588	0.940215
ENSG00000174600	CMKLR1	Pituitary	eqtl	0.0306096	0.0138811	0.0274451
ENSG00000174600	CMKLR1	Cells_Cultured_fibroblasts	eqtl	0.0228993	0.0160841	0.154525
ENSG00000174600	CMKLR1	Brain_Cerebellum	eqtl	0.00790477	0.0106947	0.459828
ENSG00000174600	CMKLR1	Brain_Cerebellar_Hemisphere	eqtl	0.0047715	0.00846942	0.573176
ENSG00000174600	CMKLR1	Whole_Blood	eqtl	-0.0107326	0.0241484	0.656721
ENSG00000162368	CMPK1	Adipose_Visceral_Omentum	eqtl	-0.0360467	0.0327697	0.271332
ENSG00000162368	CMPK1	Skin_Sun_Exposed_Lower_leg	eqtl	-0.0318507	0.0325914	0.328434
ENSG00000162368	CMPK1	Artery_Aorta	eqtl	-0.0121127	0.0130948	0.354966
ENSG00000162368	CMPK1	Nerve_Tibial	eqtl	-0.0206735	0.0236268	0.381574
ENSG00000162368	CMPK1	Colon_Transverse	eqtl	0.0204771	0.0240907	0.395325
ENSG00000162368	CMPK1	Artery_Tibial	eqtl	-0.0173756	0.0217195	0.423711
ENSG00000162368	CMPK1	Brain_Frontal_Cortex_BA9	eqtl	0.00890837	0.0195984	0.649436
ENSG00000162368	CMPK1	Esophagus_Mucosa	eqtl	-0.0085717	0.0317153	0.786952
ENSG00000162368	CMPK1	Cells_Cultured_fibroblasts	eqtl	-0.00403379	0.02985	0.892505
ENSG00000162368	CMPK1	Thyroid	eqtl	-0.00422569	0.0312701	0.892505
ENSG00000184220	CMSS1	Cells_Cultured_fibroblasts	eqtl	-0.164485	0.0625234	0.00851919
ENSG00000184220	CMSS1	Whole_Blood	eqtl	-0.03814	0.0198537	0.0547251
ENSG00000184220	CMSS1	Esophagus_Gastroesophageal_Junction	eqtl	-0.0373315	0.0199802	0.0617034
ENSG00000184220	CMSS1	Pancreas	eqtl	-0.0332125	0.0177757	0.0617034
ENSG00000184220	CMSS1	Esophagus_Mucosa	eqtl	-0.0377475	0.0220677	0.0871686
ENSG00000184220	CMSS1	Thyroid	eqtl	-0.0316157	0.0198873	0.111893
ENSG00000184220	CMSS1	Heart_Left_Ventricle	eqtl	-0.0159426	0.0159426	0.317311
ENSG00000140931	CMTM3	Adipose_Visceral_Omentum	eqtl	0.00558448	0.0117895	0.635725
ENSG00000140931	CMTM3	Nerve_Tibial	eqtl	0.00991927	0.0209407	0.635725
ENSG00000140931	CMTM3	Adipose_Subcutaneous	eqtl	0.00850945	0.0230971	0.712559
ENSG00000140931	CMTM3	Artery_Tibial	eqtl	0.0123973	0.0336498	0.712559
ENSG00000140931	CMTM3	Esophagus_Mucosa	eqtl	0.00964055	0.0261672	0.712559
ENSG00000140931	CMTM3	Skin_Not_Sun_Exposed_Suprapubic	eqtl	0.00885275	0.0240289	0.712559
ENSG00000140931	CMTM3	Whole_Blood	eqtl	0.00683771	0.0185595	0.712559
ENSG00000140931	CMTM3	Breast_Mammary_Tissue	eqtl	0.0028546	0.0216949	0.895317
ENSG00000140931	CMTM3	Cells_Cultured_fibroblasts	eqtl	0.0017695	0.0134482	0.895317
ENSG00000140931	CMTM3	Lung	eqtl	0.002645	0.020102	0.895317
ENSG00000140931	CMTM3	Skin_Sun_Exposed_Lower_leg	eqtl	0.00377883	0.0287191	0.895317
ENSG00000140931	CMTM3	Thyroid	eqtl	0.00395739	0.0300761	0.895317
ENSG00000183723	CMTM4	Testis	eqtl	0.0125682	0.0134789	0.351113
ENSG00000183723	CMTM4	Adipose_Subcutaneous	eqtl	-0.0206501	0.0239394	0.38836
ENSG00000183723	CMTM4	Skin_Sun_Exposed_Lower_leg	eqtl	-0.00537439	0.026872	0.841481
ENSG00000166091	CMTM5	Artery_Tibial	eqtl	-0.0175991	0.0171298	0.304233
ENSG00000166091	CMTM5	Heart_Atrial_Appendage	eqtl	0.00514633	0.0123519	0.676939	0.114441
ENSG00000091317	CMTM6	Brain_Cerebellar_Hemisphere	eqtl	0.0141619	0.00944129	0.133614
ENSG00000091317	CMTM6	Brain_Cerebellum	eqtl	0.0124876	0.00832506	0.133614
ENSG00000091317	CMTM6	Thyroid	eqtl	0.00716794	0.0120552	0.552114
ENSG00000091317	CMTM6	Nerve_Tibial	eqtl	-0.0082603	0.0149869	0.581519	0.935622
ENSG00000091317	CMTM6	Cells_Cultured_fibroblasts	eqtl	0.00813265	0.019706	0.679828
ENSG00000091317	CMTM6	Skin_Not_Sun_Exposed_Suprapubic	eqtl	-0.0115521	0.0308056	0.70766
ENSG00000091317	CMTM6	Esophagus_Muscularis	eqtl	0.00727133	0.032721	0.824141
ENSG00000153551	CMTM7	Brain_Cerebellar_Hemisphere	eqtl	0.00844802	0.00472095	0.0735386
ENSG00000153551	CMTM7	Brain_Cerebellum	eqtl	0.0101488	0.0056714	0.0735386
ENSG00000153551	CMTM7	Whole_Blood	eqtl	-0.0215306	0.013135	0.101178	0.551396
ENSG00000153551	CMTM7	Colon_Sigmoid	eqtl	-0.0282962	0.0176271	0.108436
ENSG00000153551	CMTM7	Lung	eqtl	-0.0245539	0.0158144	0.120511
ENSG00000153551	CMTM7	Muscle_Skeletal	eqtl	-0.026984	0.0173795	0.120511
ENSG00000153551	CMTM7	Heart_Atrial_Appendage	eqtl	-0.0348268	0.0270875	0.198543
ENSG00000153551	CMTM7	Esophagus_Muscularis	eqtl	-0.0261159	0.0244578	0.285612
ENSG00000153551	CMTM7	Nerve_Tibial	eqtl	-0.0217135	0.0203349	0.285612
ENSG00000153551	CMTM7	Pancreas	eqtl	0.00755385	0.00707424	0.285612
ENSG00000153551	CMTM7	Thyroid	eqtl	0.0226131	0.0211774	0.285612
ENSG00000153551	CMTM7	Testis	eqtl	0.00955433	0.00911505	0.29455
ENSG00000153551	CMTM7	Artery_Aorta	eqtl	-0.0253066	0.0267527	0.344176
ENSG00000170293	CMTM8	Pancreas	eqtl	-0.00477384	0.0139679	0.732522
ENSG00000170293	CMTM8	Stomach	eqtl	-0.00649112	0.0189925	0.732522
ENSG00000137200	CMTR1	Esophagus_Mucosa	eqtl	-0.0442223	0.016315	0.00671765
ENSG00000137200	CMTR1	Skin_Not_Sun_Exposed_Suprapubic	eqtl	-0.0550322	0.0203032	0.00671765
ENSG00000137200	CMTR1	Skin_Sun_Exposed_Lower_leg	eqtl	-0.0099864	0.0124321	0.421817	0.0010949
ENSG00000180917	CMTR2	Adipose_Subcutaneous	eqtl	-0.0343769	0.0180055	0.0562302	0.906908
ENSG00000180917	CMTR2	Esophagus_Mucosa	eqtl	-0.0318011	0.0169896	0.061235
ENSG00000180917	CMTR2	Skin_Sun_Exposed_Lower_leg	eqtl	-0.0369617	0.0197466	0.061235
ENSG00000180917	CMTR2	Whole_Blood	eqtl	-0.060553	0.0363318	0.0955807
ENSG00000180917	CMTR2	Lung	eqtl	-0.0298032	0.0240718	0.215681
ENSG00000180917	CMTR2	Liver	eqtl	-0.0123529	0.0105882	0.243345
ENSG00000180917	CMTR2	Esophagus_Gastroesophageal_Junction	eqtl	-0.015429	0.0181123	0.394296
ENSG00000180917	CMTR2	Breast_Mammary_Tissue	eqtl	-0.0161113	0.019255	0.402742
ENSG00000180917	CMTR2	Colon_Sigmoid	eqtl	-0.017717	0.021174	0.402742
ENSG00000180917	CMTR2	Muscle_Skeletal	eqtl	-0.0208402	0.0255292	0.414313
ENSG00000180917	CMTR2	Artery_Tibial	eqtl	-0.00949209	0.0135326	0.483037	0.874201
ENSG00000180917	CMTR2	Nerve_Tibial	eqtl	-0.0055721	0.00970919	0.566036	0.544343
ENSG00000180917	CMTR2	Artery_Aorta	eqtl	-0.0065437	0.0192462	0.733857
ENSG00000180917	CMTR2	Testis	eqtl	0.00288773	0.0152637	0.849945
ENSG00000180917	CMTR2	Cells_Cultured_fibroblasts	eqtl	-0.00267328	0.0173763	0.877731
ENSG00000180917	CMTR2	Colon_Transverse	eqtl	-0.00447381	0.0290797	0.877731
ENSG00000180917	CMTR2	Adipose_Visceral_Omentum	eqtl	0.00222631	0.0230052	0.922906
ENSG00000164309	CMYA5	Esophagus_Muscularis	eqtl	0.0249222	0.0146096	0.08803
ENSG00000164309	CMYA5	Artery_Aorta	eqtl	0.0252951	0.0153476	0.0993223
ENSG00000164309	CMYA5	Esophagus_Gastroesophageal_Junction	eqtl	0.0281021	0.0171919	0.10213
ENSG00000164309	CMYA5	Nerve_Tibial	eqtl	0.0245294	0.022349	0.272396
ENSG00000164309	CMYA5	Thyroid	eqtl	0.00409608	0.0143363	0.775097
ENSG00000150656	CNDP1	Testis	eqtl	0.00893445	0.00529449	0.0915072
ENSG00000150656	CNDP1	Adipose_Subcutaneous	eqtl	-0.00931963	0.0111836	0.404657
ENSG00000150656	CNDP1	Artery_Tibial	eqtl	-0.0128251	0.0153901	0.404657
ENSG00000150656	CNDP1	Lung	eqtl	-0.0130709	0.0156851	0.404657
ENSG00000150656	CNDP1	Nerve_Tibial	eqtl	-0.0100091	0.012011	0.404657
ENSG00000150656	CNDP1	Skin_Sun_Exposed_Lower_leg	eqtl	-0.0123064	0.0147676	0.404657
5456_59	CNDP1	Blood_Plasma	pqtl	-0.00573122	0.00702062	0.414305	0.741771
ENSG00000150656	CNDP1	Artery_Aorta	eqtl	-0.00119262	0.00914346	0.896222
ENSG00000150656	CNDP1	Spleen	eqtl	-0.00106254	0.00814615	0.896222
ENSG00000150656	CNDP1	Thyroid	eqtl	-0.00126782	0.00971994	0.896222
ENSG00000133313	CNDP2	Adipose_Subcutaneous	eqtl	-0.0351376	0.0168049	0.0365362
ENSG00000133313	CNDP2	Heart_Left_Ventricle	eqtl	-0.0338546	0.0161914	0.0365362
ENSG00000133313	CNDP2	Cells_Cultured_fibroblasts	eqtl	-0.0191578	0.0100196	0.0558716	0.939497
ENSG00000133313	CNDP2	Stomach	eqtl	-0.0569845	0.0305917	0.0624981
ENSG00000133313	CNDP2	Artery_Tibial	eqtl	-0.0225761	0.0132284	0.0878894	0.159447
ENSG00000133313	CNDP2	Heart_Atrial_Appendage	eqtl	-0.0232733	0.013861	0.0931421	0.20331
ENSG00000133313	CNDP2	Muscle_Skeletal	eqtl	-0.0145837	0.0122852	0.235191	0.0509156
ENSG00000133313	CNDP2	Pancreas	eqtl	-0.00493211	0.00433038	0.254722	0.71047
ENSG00000133313	CNDP2	Esophagus_Gastroesophageal_Junction	eqtl	-0.020125	0.0206281	0.329258
ENSG00000133313	CNDP2	Cells_EBV-transformed_lymphocytes	eqtl	0.00542218	0.00566316	0.338342
ENSG00000133313	CNDP2	Testis	eqtl	-0.0212424	0.0230632	0.357023
ENSG00000133313	CNDP2	Thyroid	eqtl	-0.0202476	0.0219831	0.357023
ENSG00000133313	CNDP2	Artery_Aorta	eqtl	-0.0256864	0.0282046	0.362446
ENSG00000133313	CNDP2	Breast_Mammary_Tissue	eqtl	-0.0185934	0.0204163	0.362446
ENSG00000133313	CNDP2	Nerve_Tibial	eqtl	0.0328119	0.0363371	0.366534
ENSG00000133313	CNDP2	Colon_Sigmoid	eqtl	-0.0126763	0.0158453	0.423711
ENSG00000133313	CNDP2	Spleen	eqtl	0.0100758	0.0131546	0.443702
ENSG00000133313	CNDP2	Skin_Sun_Exposed_Lower_leg	eqtl	-0.00574067	0.00820716	0.484258	0.524065
ENSG00000133313	CNDP2	Adipose_Visceral_Omentum	eqtl	-0.0143581	0.0211009	0.496218	0.543542
ENSG00000133313	CNDP2	Skin_Not_Sun_Exposed_Suprapubic	eqtl	-0.00587764	0.00981618	0.549326	0.463837
ENSG00000133313	CNDP2	Brain_Amygdala	eqtl	0.00416074	0.00832148	0.617075
ENSG00000133313	CNDP2	Brain_Putamen_basal_ganglia	eqtl	0.00515635	0.0103127	0.617075
ENSG00000133313	CNDP2	Brain_Anterior_cingulate_cortex_BA24	eqtl	0.00307605	0.00759965	0.685653
ENSG00000133313	CNDP2	Brain_Caudate_basal_ganglia	eqtl	0.00337629	0.00834143	0.685653
ENSG00000133313	CNDP2	Brain_Cerebellum	eqtl	0.00274677	0.00678615	0.685653
ENSG00000133313	CNDP2	Brain_Cortex	eqtl	0.00340612	0.00841513	0.685653
ENSG00000133313	CNDP2	Whole_Blood	eqtl	-0.00421649	0.0139264	0.762066	0.0231569
ENSG00000133313	CNDP2	Brain_Cerebellar_Hemisphere	eqtl	-0.00200951	0.0078371	0.797634
ENSG00000133313	CNDP2	Brain_Frontal_Cortex_BA9	eqtl	-0.00250442	0.00976724	0.797634
ENSG00000133313	CNDP2	Brain_Hypothalamus	eqtl	-0.00414905	0.0161813	0.797634
ENSG00000133313	CNDP2	Brain_Nucleus_accumbens_basal_ganglia	eqtl	-0.00236421	0.00922042	0.797634
ENSG00000133313	CNDP2	Esophagus_Mucosa	eqtl	-0.00253868	0.00990086	0.797634
ENSG00000205423	CNEP1R1	Cells_Cultured_fibroblasts	eqtl	-0.0331877	0.0216033	0.124482
ENSG00000198515	CNGA1	Stomach	eqtl	0.019008	0.0146331	0.193955
ENSG00000198515	CNGA1	Brain_Hippocampus	eqtl	0.00618683	0.00591186	0.295325
ENSG00000198515	CNGA1	Brain_Amygdala	eqtl	0.00571489	0.00571489	0.317311
ENSG00000198515	CNGA1	Liver	eqtl	0.00674543	0.00789709	0.393013
ENSG00000198515	CNGA1	Prostate	eqtl	0.0103178	0.0120794	0.393013
ENSG00000198515	CNGA1	Lung	eqtl	0.0075871	0.00962911	0.430736	0.945653
ENSG00000198515	CNGA1	Heart_Atrial_Appendage	eqtl	0.00686415	0.00939841	0.465175	0.835835
ENSG00000198515	CNGA1	Breast_Mammary_Tissue	eqtl	0.00597905	0.00829135	0.470837	0.925759
ENSG00000198515	CNGA1	Esophagus_Gastroesophageal_Junction	eqtl	0.00486311	0.00679888	0.474436	0.896056
ENSG00000198515	CNGA1	Adipose_Visceral_Omentum	eqtl	0.00403111	0.00596307	0.499033	0.788873
ENSG00000198515	CNGA1	Brain_Hypothalamus	eqtl	0.00300603	0.00456088	0.509837
ENSG00000198515	CNGA1	Ovary	eqtl	0.00685569	0.0106644	0.520317
ENSG00000198515	CNGA1	Pancreas	eqtl	0.00539845	0.00839758	0.520317
ENSG00000198515	CNGA1	Brain_Anterior_cingulate_cortex_BA24	eqtl	0.00392055	0.00648399	0.545411
ENSG00000198515	CNGA1	Brain_Caudate_basal_ganglia	eqtl	0.00351622	0.00581528	0.545411
ENSG00000198515	CNGA1	Brain_Frontal_Cortex_BA9	eqtl	0.00300569	0.00497094	0.545411
ENSG00000198515	CNGA1	Minor_Salivary_Gland	eqtl	0.00473725	0.00783468	0.545411
ENSG00000198515	CNGA1	Esophagus_Muscularis	eqtl	0.00329012	0.00585378	0.574082	0.895029
ENSG00000198515	CNGA1	Nerve_Tibial	eqtl	-0.00590107	0.0112344	0.599396	0.148784
ENSG00000198515	CNGA1	Thyroid	eqtl	0.00296512	0.00624964	0.635182	0.751091
ENSG00000198515	CNGA1	Testis	eqtl	0.00202211	0.00433394	0.640803	0.977976
ENSG00000198515	CNGA1	Skin_Sun_Exposed_Lower_leg	eqtl	-0.00254373	0.00574588	0.657979	0.464297
ENSG00000198515	CNGA1	Artery_Aorta	eqtl	0.00333406	0.00825578	0.686326
ENSG00000198515	CNGA1	Artery_Coronary	eqtl	0.00297896	0.00737647	0.686326
ENSG00000198515	CNGA1	Brain_Cerebellar_Hemisphere	eqtl	0.00385732	0.00955147	0.686326
ENSG00000198515	CNGA1	Colon_Sigmoid	eqtl	0.00278395	0.00689359	0.686326
ENSG00000198515	CNGA1	Uterus	eqtl	0.0022514	0.0055749	0.686326
ENSG00000198515	CNGA1	Colon_Transverse	eqtl	0.00368683	0.00961552	0.701405	0.611092
ENSG00000198515	CNGA1	Artery_Tibial	eqtl	0.00229814	0.00708311	0.745594	0.796016
ENSG00000198515	CNGA1	Adrenal_Gland	eqtl	0.00137105	0.00530608	0.796104	0.079978
ENSG00000198515	CNGA1	Heart_Left_Ventricle	eqtl	-0.00133853	0.00526629	0.799365	0.418618
ENSG00000198515	CNGA1	Adipose_Subcutaneous	eqtl	-0.00153562	0.00605818	0.799899	0.583888
ENSG00000198515	CNGA1	Muscle_Skeletal	eqtl	-0.00190194	0.00774585	0.806036	0.699355
ENSG00000198515	CNGA1	Brain_Cortex	eqtl	0.00234854	0.00986386	0.811807
ENSG00000198515	CNGA1	Pituitary	eqtl	0.00183552	0.00770919	0.811807
ENSG00000198515	CNGA1	Esophagus_Mucosa	eqtl	0.00122946	0.0051904	0.812756	0.549577
ENSG00000198515	CNGA1	Brain_Nucleus_accumbens_basal_ganglia	eqtl	0.000939091	0.00482315	0.845624	0.097456
ENSG00000198515	CNGA1	Spleen	eqtl	-0.000148107	0.00364672	0.967604	0.0589433
ENSG00000198515	CNGA1	Skin_Not_Sun_Exposed_Suprapubic	eqtl	0.000110247	0.00488494	0.981994	0.369781
ENSG00000198515	CNGA1	Brain_Putamen_basal_ganglia	eqtl	7.44151e-05	0.0054087	0.989023	0.282393
ENSG00000144191	CNGA3	Esophagus_Gastroesophageal_Junction	eqtl	-0.0176288	0.00978112	0.0714942
ENSG00000144191	CNGA3	Adipose_Subcutaneous	eqtl	-0.024543	0.0136174	0.0714942
ENSG00000144191	CNGA3	Adipose_Visceral_Omentum	eqtl	-0.0116958	0.00648929	0.0714942
ENSG00000144191	CNGA3	Cells_Cultured_fibroblasts	eqtl	-0.0100114	0.00555473	0.0714942
ENSG00000144191	CNGA3	Colon_Sigmoid	eqtl	-0.0287179	0.0159338	0.0714942
ENSG00000144191	CNGA3	Colon_Transverse	eqtl	-0.0368221	0.0204303	0.0714942
ENSG00000144191	CNGA3	Esophagus_Mucosa	eqtl	-0.0163383	0.00906512	0.0714942
ENSG00000144191	CNGA3	Esophagus_Muscularis	eqtl	-0.0181444	0.0100672	0.0714942
ENSG00000144191	CNGA3	Lung	eqtl	-0.0224411	0.0124512	0.0714942
ENSG00000144191	CNGA3	Stomach	eqtl	-0.0268581	0.0149019	0.0714942
ENSG00000144191	CNGA3	Vagina	eqtl	-0.0138467	0.00768269	0.0714942
ENSG00000144191	CNGA3	Testis	eqtl	0.0108077	0.00903329	0.231529
ENSG00000132259	CNGA4	Artery_Aorta	eqtl	-0.00407881	0.00703057	0.561812
ENSG00000132259	CNGA4	Artery_Coronary	eqtl	-0.00350379	0.00603943	0.561812
ENSG00000132259	CNGA4	Brain_Anterior_cingulate_cortex_BA24	eqtl	-0.00431507	0.00743781	0.561812
ENSG00000132259	CNGA4	Brain_Cerebellar_Hemisphere	eqtl	-0.00348	0.00599842	0.561812
ENSG00000132259	CNGA4	Brain_Frontal_Cortex_BA9	eqtl	-0.00413488	0.00712723	0.561812
ENSG00000132259	CNGA4	Brain_Putamen_basal_ganglia	eqtl	-0.00427682	0.00737189	0.561812
ENSG00000132259	CNGA4	Brain_Spinal_cord_cervical_c-1	eqtl	-0.00443785	0.00764946	0.561812
ENSG00000132259	CNGA4	Brain_Substantia_nigra	eqtl	-0.00404945	0.00697997	0.561812
ENSG00000132259	CNGA4	Breast_Mammary_Tissue	eqtl	-0.00390595	0.00673262	0.561812
ENSG00000132259	CNGA4	Cells_Cultured_fibroblasts	eqtl	-0.00428676	0.00738902	0.561812
ENSG00000132259	CNGA4	Cells_EBV-transformed_lymphocytes	eqtl	-0.00413261	0.00712332	0.561812
ENSG00000132259	CNGA4	Colon_Sigmoid	eqtl	-0.00341017	0.00587805	0.561812
ENSG00000132259	CNGA4	Colon_Transverse	eqtl	-0.00351283	0.006055	0.561812
ENSG00000132259	CNGA4	Esophagus_Gastroesophageal_Junction	eqtl	-0.00361423	0.00622979	0.561812
ENSG00000132259	CNGA4	Esophagus_Mucosa	eqtl	-0.00386495	0.00666195	0.561812
ENSG00000132259	CNGA4	Esophagus_Muscularis	eqtl	-0.00416461	0.00717848	0.561812
ENSG00000132259	CNGA4	Heart_Atrial_Appendage	eqtl	-0.00337625	0.00581958	0.561812
ENSG00000132259	CNGA4	Minor_Salivary_Gland	eqtl	-0.00401666	0.00692345	0.561812
ENSG00000132259	CNGA4	Ovary	eqtl	-0.00460366	0.00793526	0.561812
ENSG00000132259	CNGA4	Pancreas	eqtl	-0.0043122	0.00743288	0.561812
ENSG00000132259	CNGA4	Prostate	eqtl	-0.00443783	0.00764941	0.561812
ENSG00000132259	CNGA4	Small_Intestine_Terminal_Ileum	eqtl	-0.00390625	0.00673314	0.561812
ENSG00000132259	CNGA4	Spleen	eqtl	-0.00370204	0.00638115	0.561812
ENSG00000132259	CNGA4	Stomach	eqtl	-0.00355009	0.00611924	0.561812
ENSG00000132259	CNGA4	Thyroid	eqtl	-0.00411233	0.00708836	0.561812
ENSG00000132259	CNGA4	Uterus	eqtl	-0.00337514	0.00581767	0.561812
ENSG00000132259	CNGA4	Vagina	eqtl	-0.00400029	0.00689524	0.561812
ENSG00000132259	CNGA4	Adipose_Subcutaneous	eqtl	-0.00373596	0.0068578	0.585908
ENSG00000132259	CNGA4	Adipose_Visceral_Omentum	eqtl	-0.0036646	0.00672681	0.585908
ENSG00000132259	CNGA4	Adrenal_Gland	eqtl	-0.00376376	0.00690882	0.585908
ENSG00000132259	CNGA4	Artery_Tibial	eqtl	-0.00403509	0.00740688	0.585908
ENSG00000132259	CNGA4	Brain_Cortex	eqtl	-0.00486599	0.00893208	0.585908
ENSG00000132259	CNGA4	Liver	eqtl	-0.00385953	0.00708462	0.585908
ENSG00000132259	CNGA4	Skin_Sun_Exposed_Lower_leg	eqtl	-0.00355943	0.00653375	0.585908
ENSG00000132259	CNGA4	Whole_Blood	eqtl	-0.00514247	0.00943961	0.585908
ENSG00000132259	CNGA4	Brain_Cerebellum	eqtl	-0.0037855	0.00694873	0.585908
ENSG00000132259	CNGA4	Lung	eqtl	-0.0105821	0.0194247	0.585908
ENSG00000132259	CNGA4	Pituitary	eqtl	-0.00462693	0.00849327	0.585908
ENSG00000132259	CNGA4	Skin_Not_Sun_Exposed_Suprapubic	eqtl	-0.00340334	0.00624723	0.585908
ENSG00000132259	CNGA4	Nerve_Tibial	eqtl	-0.00265756	0.00581577	0.647701	0.928268
ENSG00000170289	CNGB3	Testis	eqtl	-0.0164737	0.0155752	0.290196
ENSG00000100528	CNIH1	Cells_Cultured_fibroblasts	eqtl	0.0433105	0.0121783	0.000376033	0.669161
ENSG00000100528	CNIH1	Testis	eqtl	0.0944108	0.0287573	0.00102702
ENSG00000100528	CNIH1	Breast_Mammary_Tissue	eqtl	0.0444033	0.0135251	0.00102702
ENSG00000100528	CNIH1	Esophagus_Mucosa	eqtl	0.0523691	0.0159515	0.00102702
ENSG00000100528	CNIH1	Heart_Left_Ventricle	eqtl	0.0505726	0.0154043	0.00102702
ENSG00000100528	CNIH1	Adipose_Subcutaneous	eqtl	0.0569761	0.0176108	0.00121517
ENSG00000100528	CNIH1	Muscle_Skeletal	eqtl	0.0543777	0.0168077	0.00121517
ENSG00000100528	CNIH1	Skin_Sun_Exposed_Lower_leg	eqtl	0.0468974	0.0144956	0.00121517
ENSG00000100528	CNIH1	Adipose_Visceral_Omentum	eqtl	0.0400818	0.0127868	0.0017208
ENSG00000100528	CNIH1	Brain_Cerebellum	eqtl	0.0311096	0.00992454	0.0017208
ENSG00000100528	CNIH1	Brain_Cortex	eqtl	0.0392431	0.0125193	0.0017208
ENSG00000100528	CNIH1	Brain_Hippocampus	eqtl	0.0369147	0.0117765	0.0017208
ENSG00000100528	CNIH1	Brain_Hypothalamus	eqtl	0.0400087	0.0127635	0.0017208
ENSG00000100528	CNIH1	Pituitary	eqtl	0.047767	0.0152385	0.0017208
ENSG00000100528	CNIH1	Adrenal_Gland	eqtl	0.0459982	0.0148475	0.00194806
ENSG00000100528	CNIH1	Artery_Tibial	eqtl	0.0743672	0.0247891	0.0026998
ENSG00000100528	CNIH1	Brain_Spinal_cord_cervical_c-1	eqtl	0.0259525	0.00919152	0.00474981
ENSG00000100528	CNIH1	Prostate	eqtl	0.0479833	0.0177081	0.00673487
ENSG00000100528	CNIH1	Lung	eqtl	0.0519073	0.0265304	0.0504037
ENSG00000100528	CNIH1	Brain_Cerebellar_Hemisphere	eqtl	0.0141197	0.00814599	0.0830364
ENSG00000100528	CNIH1	Brain_Putamen_basal_ganglia	eqtl	0.0237937	0.0137271	0.0830364
ENSG00000100528	CNIH1	Colon_Sigmoid	eqtl	0.029685	0.017126	0.0830364
ENSG00000100528	CNIH1	Esophagus_Gastroesophageal_Junction	eqtl	0.0232195	0.0133959	0.0830364
ENSG00000100528	CNIH1	Esophagus_Muscularis	eqtl	0.0229145	0.0132199	0.0830364
ENSG00000100528	CNIH1	Heart_Atrial_Appendage	eqtl	0.0233765	0.0134864	0.0830364
ENSG00000100528	CNIH1	Ovary	eqtl	0.017101	0.00986597	0.0830364
ENSG00000100528	CNIH1	Pancreas	eqtl	0.0354055	0.0204262	0.0830364
ENSG00000100528	CNIH1	Artery_Coronary	eqtl	0.0174829	0.0100863	0.0830364
ENSG00000174871	CNIH2	Spleen	eqtl	0.022961	0.0114805	0.0455003
ENSG00000174871	CNIH2	Esophagus_Gastroesophageal_Junction	eqtl	0.00524436	0.0128195	0.682473
ENSG00000143786	CNIH3	Artery_Tibial	eqtl	-0.0418542	0.0196353	0.0330415
ENSG00000143786	CNIH3	Cells_Cultured_fibroblasts	eqtl	-0.0467466	0.022665	0.0391602
ENSG00000143786	CNIH3	Breast_Mammary_Tissue	eqtl	0.00898099	0.0166315	0.589197
ENSG00000143786	CNIH3	Adipose_Subcutaneous	eqtl	0.00748061	0.0211951	0.724133
ENSG00000143786	CNIH3	Adipose_Visceral_Omentum	eqtl	-0.00274476	0.0168117	0.87031
ENSG00000143771	CNIH4	Prostate	eqtl	0.0202764	0.0194864	0.298089
ENSG00000143771	CNIH4	Whole_Blood	eqtl	0.0276211	0.0303832	0.363302
ENSG00000143771	CNIH4	Minor_Salivary_Gland	eqtl	0.00877521	0.0103917	0.398421
ENSG00000143771	CNIH4	Pancreas	eqtl	0.00744828	0.00882033	0.398421
ENSG00000143771	CNIH4	Colon_Transverse	eqtl	0.00747224	0.0093403	0.423711
ENSG00000143771	CNIH4	Esophagus_Mucosa	eqtl	0.00694128	0.00867661	0.423711
ENSG00000143771	CNIH4	Esophagus_Muscularis	eqtl	0.0105083	0.0131354	0.423711
ENSG00000143771	CNIH4	Pituitary	eqtl	0.0110906	0.0138633	0.423711
ENSG00000143771	CNIH4	Artery_Coronary	eqtl	0.0132391	0.0176522	0.453255
ENSG00000143771	CNIH4	Artery_Tibial	eqtl	0.00929096	0.0123879	0.453255
ENSG00000143771	CNIH4	Liver	eqtl	0.00602928	0.00803904	0.453255
ENSG00000143771	CNIH4	Adipose_Visceral_Omentum	eqtl	0.00746059	0.0101735	0.463355
ENSG00000143771	CNIH4	Adrenal_Gland	eqtl	0.00620869	0.0084664	0.463355
ENSG00000143771	CNIH4	Artery_Aorta	eqtl	0.0152371	0.0207778	0.463355
ENSG00000143771	CNIH4	Colon_Sigmoid	eqtl	0.00770738	0.0105101	0.463355
ENSG00000143771	CNIH4	Esophagus_Gastroesophageal_Junction	eqtl	0.0107624	0.014676	0.463355
ENSG00000143771	CNIH4	Heart_Atrial_Appendage	eqtl	0.00699419	0.00953754	0.463355
ENSG00000143771	CNIH4	Muscle_Skeletal	eqtl	0.00451646	0.00615882	0.463355
ENSG00000143771	CNIH4	Nerve_Tibial	eqtl	0.00769299	0.0104904	0.463355
ENSG00000143771	CNIH4	Skin_Not_Sun_Exposed_Suprapubic	eqtl	0.00732193	0.00998445	0.463355
ENSG00000143771	CNIH4	Spleen	eqtl	0.0085455	0.011653	0.463355
ENSG00000143771	CNIH4	Stomach	eqtl	0.00991834	0.013525	0.463355
ENSG00000143771	CNIH4	Testis	eqtl	0.00908033	0.0123823	0.463355
ENSG00000143771	CNIH4	Vagina	eqtl	0.00756827	0.0103204	0.463355
ENSG00000143771	CNIH4	Breast_Mammary_Tissue	eqtl	0.00999146	0.0136247	0.463355
ENSG00000143771	CNIH4	Heart_Left_Ventricle	eqtl	0.00786392	0.0107235	0.463355
ENSG00000143771	CNIH4	Lung	eqtl	0.0117168	0.0159774	0.463355
ENSG00000143771	CNIH4	Skin_Sun_Exposed_Lower_leg	eqtl	0.00750319	0.0102316	0.463355
ENSG00000143771	CNIH4	Small_Intestine_Terminal_Ileum	eqtl	0.0215029	0.0297733	0.470158
ENSG00000143771	CNIH4	Thyroid	eqtl	0.00562978	0.00924893	0.542726
ENSG00000143771	CNIH4	Cells_Cultured_fibroblasts	eqtl	-0.000332725	0.0114333	0.976784	0.123288
ENSG00000142675	CNKSR1	Skin_Sun_Exposed_Lower_leg	eqtl	0.0395252	0.019435	0.0419812	0.878302
ENSG00000142675	CNKSR1	Cells_Cultured_fibroblasts	eqtl	-0.0122636	0.00981085	0.2113
ENSG00000142675	CNKSR1	Brain_Cerebellum	eqtl	-0.00552455	0.00458097	0.227826	0.503988
ENSG00000142675	CNKSR1	Brain_Cerebellar_Hemisphere	eqtl	-0.00529685	0.00508377	0.297452	0.756576
ENSG00000142675	CNKSR1	Brain_Hypothalamus	eqtl	-0.00528823	0.00531997	0.320206	0.91124
ENSG00000142675	CNKSR1	Brain_Nucleus_accumbens_basal_ganglia	eqtl	-0.0059874	0.00603798	0.321381	0.895615
ENSG00000142675	CNKSR1	Muscle_Skeletal	eqtl	0.0135087	0.014114	0.338508	0.370892
ENSG00000142675	CNKSR1	Artery_Aorta	eqtl	-0.00527454	0.00572913	0.357231	0.990276
ENSG00000142675	CNKSR1	Esophagus_Muscularis	eqtl	-0.0052927	0.00574904	0.357247	0.988571
ENSG00000142675	CNKSR1	Artery_Tibial	eqtl	-0.00538405	0.00585704	0.357968	0.958223
ENSG00000142675	CNKSR1	Nerve_Tibial	eqtl	-0.00591141	0.00645568	0.359829	0.923322
ENSG00000142675	CNKSR1	Adipose_Subcutaneous	eqtl	-0.00595695	0.00708394	0.400399
ENSG00000142675	CNKSR1	Adipose_Visceral_Omentum	eqtl	-0.00649565	0.00772456	0.400399
ENSG00000142675	CNKSR1	Adrenal_Gland	eqtl	-0.00715244	0.0085056	0.400399
ENSG00000142675	CNKSR1	Brain_Amygdala	eqtl	-0.0045889	0.00545707	0.400399
ENSG00000142675	CNKSR1	Brain_Caudate_basal_ganglia	eqtl	-0.00504863	0.00600378	0.400399
ENSG00000142675	CNKSR1	Brain_Cortex	eqtl	-0.00333589	0.003967	0.400399
ENSG00000142675	CNKSR1	Brain_Frontal_Cortex_BA9	eqtl	-0.00437197	0.0051991	0.400399
ENSG00000142675	CNKSR1	Brain_Hippocampus	eqtl	-0.00570374	0.00678283	0.400399
ENSG00000142675	CNKSR1	Brain_Putamen_basal_ganglia	eqtl	-0.00496412	0.00590327	0.400399
ENSG00000142675	CNKSR1	Brain_Substantia_nigra	eqtl	-0.00493491	0.00586854	0.400399
ENSG00000142675	CNKSR1	Colon_Sigmoid	eqtl	-0.00640062	0.00761155	0.400399
ENSG00000142675	CNKSR1	Colon_Transverse	eqtl	-0.0243125	0.0289122	0.400399
ENSG00000142675	CNKSR1	Esophagus_Gastroesophageal_Junction	eqtl	-0.00466771	0.00555079	0.400399
ENSG00000142675	CNKSR1	Heart_Atrial_Appendage	eqtl	-0.00518097	0.00616115	0.400399
ENSG00000142675	CNKSR1	Ovary	eqtl	-0.00437211	0.00519926	0.400399
ENSG00000142675	CNKSR1	Testis	eqtl	-0.00585058	0.00695745	0.400399
ENSG00000142675	CNKSR1	Uterus	eqtl	-0.00604671	0.00719068	0.400399
ENSG00000142675	CNKSR1	Heart_Left_Ventricle	eqtl	-0.00661201	0.00804075	0.4109	0.728026
ENSG00000142675	CNKSR1	Brain_Spinal_cord_cervical_c-1	eqtl	-0.00411953	0.00520612	0.428778	0.738305
ENSG00000142675	CNKSR1	Thyroid	eqtl	0.0134138	0.0177272	0.449242	0.665902
ENSG00000142675	CNKSR1	Brain_Anterior_cingulate_cortex_BA24	eqtl	-0.00208076	0.00437906	0.634672	0.291394
ENSG00000142675	CNKSR1	Lung	eqtl	-0.00791869	0.019996	0.692095	0.697625
ENSG00000142675	CNKSR1	Skin_Not_Sun_Exposed_Suprapubic	eqtl	0.00502638	0.0134677	0.708986	0.606636
ENSG00000142675	CNKSR1	Artery_Coronary	eqtl	-0.00225308	0.00605516	0.709824
ENSG00000142675	CNKSR1	Esophagus_Mucosa	eqtl	-0.00184931	0.0104042	0.858921	0.526934
ENSG00000142675	CNKSR1	Pancreas	eqtl	-0.00102447	0.0118263	0.930968	0.0202864
ENSG00000142675	CNKSR1	Pituitary	eqtl	0.000574073	0.0109074	0.958025
ENSG00000153721	CNKSR3	Esophagus_Mucosa	eqtl	0.0272915	0.0155498	0.0792419
ENSG00000153721	CNKSR3	Artery_Aorta	eqtl	-0.0118287	0.0104205	0.256319
ENSG00000153721	CNKSR3	Brain_Spinal_cord_cervical_c-1	eqtl	-0.00380074	0.0072395	0.599583
ENSG00000136110	CNMD	Testis	eqtl	-0.009224	0.0108328	0.3945
ENSG00000136110	CNMD	Thyroid	eqtl	0.00284487	0.0224033	0.898953
15566_10	CNN1	Blood_Plasma	pqtl	0.0435129	0.0212258	0.0403644
ENSG00000064666	CNN2	Spleen	eqtl	-0.0190448	0.0116385	0.101764
ENSG00000064666	CNN2	Whole_Blood	eqtl	-0.0257651	0.0157454	0.101764
ENSG00000064666	CNN2	Thyroid	eqtl	0.0258495	0.0161559	0.109599
ENSG00000064666	CNN2	Brain_Cerebellum	eqtl	0.00861319	0.0107665	0.423711
ENSG00000064666	CNN2	Heart_Atrial_Appendage	eqtl	0.0135624	0.016953	0.423711
ENSG00000064666	CNN2	Muscle_Skeletal	eqtl	0.0169897	0.0212372	0.423711
ENSG00000064666	CNN2	Nerve_Tibial	eqtl	0.0156763	0.0195954	0.423711
ENSG00000064666	CNN2	Artery_Tibial	eqtl	0.00888734	0.0177747	0.617075
ENSG00000064666	CNN2	Skin_Sun_Exposed_Lower_leg	eqtl	0.0110131	0.0220261	0.617075
ENSG00000064666	CNN2	Esophagus_Muscularis	eqtl	0.00725374	0.01658	0.661749
ENSG00000064666	CNN2	Cells_Cultured_fibroblasts	eqtl	0.00454035	0.0172957	0.792925	0.243328
ENSG00000064666	CNN2	Adipose_Subcutaneous	eqtl	0.00179949	0.017545	0.918309
ENSG00000064666	CNN2	Adipose_Visceral_Omentum	eqtl	0.00180594	0.0176079	0.918309
ENSG00000064666	CNN2	Skin_Not_Sun_Exposed_Suprapubic	eqtl	0.00222973	0.0217399	0.918309
ENSG00000117519	CNN3	Brain_Cerebellar_Hemisphere	eqtl	-0.00513425	0.00648537	0.428555
ENSG00000117519	CNN3	Brain_Cerebellum	eqtl	-0.00763166	0.00963999	0.428555
ENSG00000117519	CNN3	Adipose_Subcutaneous	eqtl	0.013133	0.0379399	0.729227
ENSG00000117519	CNN3	Artery_Tibial	eqtl	0.00314926	0.0346419	0.927565
ENSG00000117519	CNN3	Esophagus_Gastroesophageal_Junction	eqtl	0.00178717	0.0196588	0.927565
ENSG00000117519	CNN3	Esophagus_Muscularis	eqtl	0.00214913	0.0236404	0.927565
ENSG00000117519	CNN3	Nerve_Tibial	eqtl	0.00254401	0.0279841	0.927565
ENSG00000117519	CNN3	Artery_Aorta	eqtl	0.00186974	0.021502	0.930706
ENSG00000119946	CNNM1	Ovary	eqtl	0.0127104	0.015535	0.413253
ENSG00000119946	CNNM1	Pituitary	eqtl	-0.01135	0.0159609	0.477015
ENSG00000119946	CNNM1	Artery_Tibial	eqtl	-0.000886632	0.0124963	0.943436	0.0491448
ENSG00000119946	CNNM1	Liver	eqtl	-0.000244964	0.0043277	0.954861
ENSG00000148842	CNNM2	Whole_Blood	eqtl	0.0481928	0.00994454	1.25878e-06
ENSG00000168763	CNNM3	Pancreas	eqtl	-0.0303925	0.0202617	0.133614
ENSG00000168763	CNNM3	Thyroid	eqtl	0.0341332	0.0265275	0.198194
ENSG00000168763	CNNM3	Adipose_Subcutaneous	eqtl	0.0339656	0.0268042	0.205093
ENSG00000168763	CNNM3	Esophagus_Mucosa	eqtl	0.0299181	0.0268691	0.265504
ENSG00000168763	CNNM3	Esophagus_Muscularis	eqtl	0.0386108	0.0346759	0.265504
ENSG00000168763	CNNM3	Skin_Not_Sun_Exposed_Suprapubic	eqtl	0.0327683	0.0294289	0.265504
ENSG00000168763	CNNM3	Skin_Sun_Exposed_Lower_leg	eqtl	0.0332505	0.0298619	0.265504
ENSG00000168763	CNNM3	Artery_Tibial	eqtl	0.035845	0.0353366	0.310397
ENSG00000168763	CNNM3	Nerve_Tibial	eqtl	-0.00407927	0.0285549	0.886403
ENSG00000158158	CNNM4	Skin_Sun_Exposed_Lower_leg	eqtl	-0.0525098	0.01792	0.00338708
ENSG00000158158	CNNM4	Testis	eqtl	-0.0104497	0.0152727	0.493842
ENSG00000158158	CNNM4	Colon_Transverse	eqtl	0.00402747	0.0255073	0.87454
ENSG00000158158	CNNM4	Muscle_Skeletal	eqtl	0.00477369	0.0302334	0.87454
ENSG00000158158	CNNM4	Whole_Blood	eqtl	0.00478461	0.0303025	0.87454
ENSG00000125107	CNOT1	Colon_Transverse	eqtl	-0.119048	0.0426929	0.0052959
ENSG00000125107	CNOT1	Muscle_Skeletal	eqtl	-0.109747	0.0443208	0.0132793
ENSG00000125107	CNOT1	Skin_Sun_Exposed_Lower_leg	eqtl	-0.0310224	0.0395536	0.432856
ENSG00000125107	CNOT1	Adipose_Subcutaneous	eqtl	0.00708441	0.0345365	0.837472
ENSG00000111596	CNOT2	Skin_Sun_Exposed_Lower_leg	eqtl	-0.177104	0.117434	0.131527
ENSG00000111596	CNOT2	Adrenal_Gland	eqtl	0.0142011	0.0105193	0.177016
ENSG00000111596	CNOT2	Esophagus_Mucosa	eqtl	0.0202592	0.0226903	0.371934
ENSG00000111596	CNOT2	Whole_Blood	eqtl	0.0147795	0.0419418	0.724553
ENSG00000111596	CNOT2	Cells_Cultured_fibroblasts	eqtl	0.00710322	0.022981	0.757252
ENSG00000088038	CNOT3	Whole_Blood	eqtl	-0.0268193	0.044355	0.545411
ENSG00000138767	CNOT6L	Artery_Tibial	eqtl	0.0219617	0.00917689	0.0167043	0.944713
ENSG00000138767	CNOT6L	Brain_Caudate_basal_ganglia	eqtl	0.0310331	0.014015	0.0268091
ENSG00000138767	CNOT6L	Brain_Cortex	eqtl	0.0233713	0.0106423	0.0280863
ENSG00000138767	CNOT6L	Nerve_Tibial	eqtl	0.0270738	0.0123283	0.0280863
ENSG00000138767	CNOT6L	Heart_Atrial_Appendage	eqtl	0.0378272	0.017436	0.0300454
ENSG00000138767	CNOT6L	Skin_Not_Sun_Exposed_Suprapubic	eqtl	0.0335208	0.015451	0.0300454
ENSG00000138767	CNOT6L	Muscle_Skeletal	eqtl	0.0373358	0.0173103	0.0310164
ENSG00000138767	CNOT6L	Pituitary	eqtl	0.0254113	0.0117816	0.0310164
ENSG00000138767	CNOT6L	Brain_Cerebellum	eqtl	0.0196332	0.00918618	0.0325773
ENSG00000138767	CNOT6L	Esophagus_Muscularis	eqtl	0.019122	0.00894701	0.0325773
ENSG00000138767	CNOT6L	Thyroid	eqtl	0.0296096	0.013854	0.0325773
ENSG00000138767	CNOT6L	Adipose_Visceral_Omentum	eqtl	0.0631227	0.0300865	0.0359017
ENSG00000138767	CNOT6L	Colon_Sigmoid	eqtl	0.0225264	0.0107465	0.0360685
ENSG00000138767	CNOT6L	Lung	eqtl	0.0644311	0.0307378	0.0360685
ENSG00000138767	CNOT6L	Skin_Sun_Exposed_Lower_leg	eqtl	0.0354468	0.0169104	0.0360685
ENSG00000138767	CNOT6L	Adrenal_Gland	eqtl	0.0219891	0.0105797	0.0376696
ENSG00000138767	CNOT6L	Colon_Transverse	eqtl	0.0263783	0.0126915	0.0376696
ENSG00000138767	CNOT6L	Esophagus_Gastroesophageal_Junction	eqtl	0.0232689	0.0113082	0.0396197
ENSG00000138767	CNOT6L	Artery_Aorta	eqtl	0.0226203	0.0110968	0.0415038
ENSG00000138767	CNOT6L	Brain_Cerebellar_Hemisphere	eqtl	0.0186992	0.0091732	0.0415038
ENSG00000138767	CNOT6L	Ovary	eqtl	0.0233517	0.0114556	0.0415038
ENSG00000138767	CNOT6L	Spleen	eqtl	0.0346529	0.0194209	0.0743727
ENSG00000138767	CNOT6L	Prostate	eqtl	0.0221257	0.0125714	0.0784078
ENSG00000138767	CNOT6L	Brain_Frontal_Cortex_BA9	eqtl	0.0226116	0.0131045	0.0844392
ENSG00000138767	CNOT6L	Breast_Mammary_Tissue	eqtl	0.025709	0.0148996	0.0844392
ENSG00000138767	CNOT6L	Pancreas	eqtl	0.0198126	0.0120808	0.101005
ENSG00000138767	CNOT6L	Stomach	eqtl	0.0210384	0.0128283	0.101005
ENSG00000138767	CNOT6L	Small_Intestine_Terminal_Ileum	eqtl	0.0224597	0.0143638	0.117903
ENSG00000138767	CNOT6L	Testis	eqtl	0.0374334	0.0256124	0.143868
ENSG00000138767	CNOT6L	Heart_Left_Ventricle	eqtl	0.0263992	0.0185772	0.155301
ENSG00000138767	CNOT6L	Cells_EBV-transformed_lymphocytes	eqtl	0.00844833	0.00783016	0.280611
ENSG00000138767	CNOT6L	Brain_Nucleus_accumbens_basal_ganglia	eqtl	0.00962092	0.0142222	0.498742
ENSG00000138767	CNOT6L	Cells_Cultured_fibroblasts	eqtl	0.00864631	0.0127815	0.498742
ENSG00000138767	CNOT6L	Esophagus_Mucosa	eqtl	0.014158	0.0209293	0.498742
ENSG00000138767	CNOT6L	Brain_Putamen_basal_ganglia	eqtl	0.00610948	0.0152737	0.689157
ENSG00000198791	CNOT7	Artery_Coronary	eqtl	0.0108785	0.0112765	0.334692
ENSG00000198791	CNOT7	Brain_Frontal_Cortex_BA9	eqtl	0.0144162	0.0149436	0.334692
ENSG00000198791	CNOT7	Brain_Putamen_basal_ganglia	eqtl	0.0109765	0.0135217	0.416927
ENSG00000198791	CNOT7	Colon_Transverse	eqtl	0.0113152	0.0149155	0.448079
ENSG00000198791	CNOT7	Heart_Left_Ventricle	eqtl	-0.0170376	0.0249011	0.493842
ENSG00000198791	CNOT7	Adipose_Visceral_Omentum	eqtl	0.00554158	0.0158331	0.726339
ENSG00000198791	CNOT7	Adipose_Subcutaneous	eqtl	-0.00699129	0.0247873	0.777904
ENSG00000198791	CNOT7	Artery_Aorta	eqtl	-0.00500322	0.0177387	0.777904
ENSG00000198791	CNOT7	Artery_Tibial	eqtl	-0.00974345	0.034545	0.777904
ENSG00000198791	CNOT7	Brain_Anterior_cingulate_cortex_BA24	eqtl	-0.00480858	0.0170486	0.777904
ENSG00000198791	CNOT7	Brain_Caudate_basal_ganglia	eqtl	-0.00475053	0.0168428	0.777904
ENSG00000198791	CNOT7	Brain_Cerebellar_Hemisphere	eqtl	-0.00334252	0.0118508	0.777904
ENSG00000198791	CNOT7	Brain_Cerebellum	eqtl	-0.00299905	0.010633	0.777904
ENSG00000198791	CNOT7	Brain_Cortex	eqtl	-0.00522187	0.0185139	0.777904
ENSG00000198791	CNOT7	Brain_Hypothalamus	eqtl	-0.00754067	0.0267351	0.777904
ENSG00000198791	CNOT7	Brain_Nucleus_accumbens_basal_ganglia	eqtl	-0.00701731	0.0248795	0.777904
ENSG00000198791	CNOT7	Breast_Mammary_Tissue	eqtl	-0.00673593	0.0238819	0.777904
ENSG00000198791	CNOT7	Colon_Sigmoid	eqtl	-0.00677083	0.0240057	0.777904
ENSG00000198791	CNOT7	Esophagus_Gastroesophageal_Junction	eqtl	-0.00579125	0.0205326	0.777904
ENSG00000198791	CNOT7	Esophagus_Muscularis	eqtl	-0.00648103	0.0229782	0.777904
ENSG00000198791	CNOT7	Lung	eqtl	-0.00910903	0.0322956	0.777904
ENSG00000198791	CNOT7	Nerve_Tibial	eqtl	-0.00500161	0.017733	0.777904
ENSG00000198791	CNOT7	Pituitary	eqtl	-0.00348038	0.0123395	0.777904
ENSG00000198791	CNOT7	Prostate	eqtl	-0.00475718	0.0168663	0.777904
ENSG00000198791	CNOT7	Spleen	eqtl	-0.00531862	0.0188569	0.777904
ENSG00000198791	CNOT7	Stomach	eqtl	-0.00459581	0.0162942	0.777904
ENSG00000198791	CNOT7	Thyroid	eqtl	-0.00435833	0.0154523	0.777904
ENSG00000198791	CNOT7	Whole_Blood	eqtl	-0.0113097	0.0400979	0.777904
ENSG00000198791	CNOT7	Adrenal_Gland	eqtl	0.0016227	0.0140634	0.90814
ENSG00000198791	CNOT7	Pancreas	eqtl	0.000810891	0.0104231	0.937989	0.683172
ENSG00000155508	CNOT8	Artery_Coronary	eqtl	-0.0197026	0.0135455	0.145795
ENSG00000155508	CNOT8	Brain_Hypothalamus	eqtl	-0.0346152	0.0237979	0.145795
ENSG00000155508	CNOT8	Heart_Atrial_Appendage	eqtl	-0.0375891	0.0258425	0.145795
ENSG00000155508	CNOT8	Nerve_Tibial	eqtl	-0.0185371	0.0127443	0.145795
ENSG00000155508	CNOT8	Skin_Not_Sun_Exposed_Suprapubic	eqtl	-0.030759	0.0211468	0.145795
ENSG00000155508	CNOT8	Skin_Sun_Exposed_Lower_leg	eqtl	-0.025156	0.0172948	0.145795
ENSG00000155508	CNOT8	Testis	eqtl	-0.0253828	0.0174507	0.145795
ENSG00000155508	CNOT8	Thyroid	eqtl	-0.0218217	0.0150024	0.145795
ENSG00000155508	CNOT8	Artery_Tibial	eqtl	-0.0164353	0.013639	0.228193	0.279829
ENSG00000155508	CNOT8	Brain_Nucleus_accumbens_basal_ganglia	eqtl	-0.0176583	0.0156593	0.259464
ENSG00000155508	CNOT8	Brain_Putamen_basal_ganglia	eqtl	-0.0131476	0.0116592	0.259464
ENSG00000155508	CNOT8	Pituitary	eqtl	-0.017068	0.0187468	0.362586
ENSG00000155508	CNOT8	Stomach	eqtl	-0.0135783	0.0149362	0.363302
ENSG00000155508	CNOT8	Adipose_Visceral_Omentum	eqtl	-0.0125879	0.0139611	0.367248
ENSG00000155508	CNOT8	Lung	eqtl	-0.0097998	0.0108689	0.367248
ENSG00000155508	CNOT8	Adipose_Subcutaneous	eqtl	-0.00671525	0.0086552	0.43783
ENSG00000155508	CNOT8	Brain_Caudate_basal_ganglia	eqtl	-0.00949317	0.0122356	0.43783
ENSG00000155508	CNOT8	Esophagus_Muscularis	eqtl	-0.0141728	0.0182671	0.43783
ENSG00000155508	CNOT8	Artery_Aorta	eqtl	-0.00644459	0.0101023	0.523519
ENSG00000155508	CNOT8	Esophagus_Gastroesophageal_Junction	eqtl	-0.00971274	0.0152254	0.523519
ENSG00000155508	CNOT8	Breast_Mammary_Tissue	eqtl	-0.00687408	0.01229	0.575942
ENSG00000155508	CNOT8	Cells_Cultured_fibroblasts	eqtl	0.0125845	0.0237899	0.596816
ENSG00000155508	CNOT8	Muscle_Skeletal	eqtl	-0.00536565	0.0235193	0.819539	0.0582215
ENSG00000155508	CNOT8	Heart_Left_Ventricle	eqtl	-0.00267023	0.0189133	0.887726	0.104527
ENSG00000144580	CNOT9	Muscle_Skeletal	eqtl	-0.0332809	0.0267552	0.213535
ENSG00000144580	CNOT9	Whole_Blood	eqtl	0.0134107	0.0124295	0.280611
ENSG00000144580	CNOT9	Esophagus_Mucosa	eqtl	0.0873354	0.0863704	0.311934
ENSG00000144580	CNOT9	Cells_Cultured_fibroblasts	eqtl	0.1002	0.0993695	0.313283
ENSG00000144580	CNOT9	Brain_Cortex	eqtl	-0.00960006	0.0118401	0.417474
ENSG00000144580	CNOT9	Testis	eqtl	-0.0183149	0.0248559	0.461218
6609_22	CNP	Blood_Plasma	pqtl	-0.129858	0.0436019	0.00289889
ENSG00000173786	CNP	Whole_Blood	eqtl	-0.04887	0.0164116	0.00290346
ENSG00000173786	CNP	Muscle_Skeletal	eqtl	-0.0532004	0.0188505	0.00476921
ENSG00000173786	CNP	Liver	eqtl	-0.00402372	0.010227	0.693993
ENSG00000115649	CNPPD1	Nerve_Tibial	eqtl	-0.022168	0.0212952	0.297882	0.00558103
ENSG00000115649	CNPPD1	Artery_Tibial	eqtl	0.0167551	0.0321699	0.602483
ENSG00000115649	CNPPD1	Brain_Putamen_basal_ganglia	eqtl	0.00608097	0.012802	0.634787
ENSG00000115649	CNPPD1	Brain_Spinal_cord_cervical_c-1	eqtl	0.00274152	0.00577161	0.634787
ENSG00000115649	CNPPD1	Cells_Cultured_fibroblasts	eqtl	0.00946078	0.0200647	0.637274	0.946255
ENSG00000115649	CNPPD1	Brain_Cerebellum	eqtl	0.00318215	0.0100768	0.752162
ENSG00000115649	CNPPD1	Brain_Cerebellar_Hemisphere	eqtl	-0.0023535	0.00855818	0.783316
ENSG00000115649	CNPPD1	Brain_Hippocampus	eqtl	-0.00244181	0.00887932	0.783316
ENSG00000115649	CNPPD1	Adipose_Subcutaneous	eqtl	0.0103016	0.0477125	0.829059
ENSG00000115649	CNPPD1	Brain_Hypothalamus	eqtl	0.00596419	0.0276236	0.829059
ENSG00000115649	CNPPD1	Skin_Sun_Exposed_Lower_leg	eqtl	-0.00407817	0.0233291	0.861228	0.76916
ENSG00000146910	CNPY1	Pituitary	eqtl	0.00695828	0.00979313	0.477378
ENSG00000257727	CNPY2	Esophagus_Mucosa	eqtl	-0.146846	0.0277209	1.17529e-07
ENSG00000257727	CNPY2	Skin_Sun_Exposed_Lower_leg	eqtl	-0.165788	0.0315073	1.42571e-07
ENSG00000257727	CNPY2	Nerve_Tibial	eqtl	-0.125957	0.0239474	1.44259e-07
ENSG00000257727	CNPY2	Cells_Cultured_fibroblasts	eqtl	-0.186506	0.0354794	1.46618e-07
ENSG00000257727	CNPY2	Skin_Not_Sun_Exposed_Suprapubic	eqtl	-0.124599	0.0240955	2.32779e-07
ENSG00000257727	CNPY2	Lung	eqtl	-0.243884	0.0883402	0.00576712
ENSG00000137161	CNPY3	Muscle_Skeletal	eqtl	0.0800993	0.0296367	0.00687782
ENSG00000137161	CNPY3	Esophagus_Gastroesophageal_Junction	eqtl	-0.047731	0.0215372	0.0266767
ENSG00000137161	CNPY3	Prostate	eqtl	-0.0355307	0.0196159	0.0700912
ENSG00000137161	CNPY3	Stomach	eqtl	-0.0170667	0.0100233	0.0886237
ENSG00000137161	CNPY3	Esophagus_Mucosa	eqtl	-0.022437	0.0230434	0.330213
17327_3	CNPY3	Blood_Plasma	pqtl	-0.000734754	0.0117561	0.950165
ENSG00000166997	CNPY4	Whole_Blood	eqtl	0.0743797	0.0179386	3.3783e-05
ENSG00000166997	CNPY4	Artery_Tibial	eqtl	0.0932025	0.0301331	0.00198129
ENSG00000166997	CNPY4	Esophagus_Gastroesophageal_Junction	eqtl	0.0495566	0.0165289	0.00271599	0.00391608
ENSG00000166997	CNPY4	Adipose_Subcutaneous	eqtl	0.0618761	0.0213103	0.00368925	0.0298342
ENSG00000166997	CNPY4	Nerve_Tibial	eqtl	-0.0329649	0.0194875	0.0907239	0.0398421
ENSG00000166997	CNPY4	Brain_Nucleus_accumbens_basal_ganglia	eqtl	-0.0284602	0.0426904	0.504985
ENSG00000166997	CNPY4	Brain_Frontal_Cortex_BA9	eqtl	0.0471145	0.0733207	0.520496
ENSG00000166997	CNPY4	Esophagus_Mucosa	eqtl	0.0164085	0.0300823	0.585441
ENSG00000166997	CNPY4	Artery_Aorta	eqtl	0.00893406	0.0239595	0.709237
ENSG00000166997	CNPY4	Esophagus_Muscularis	eqtl	0.0083619	0.0242147	0.729851
ENSG00000166997	CNPY4	Heart_Atrial_Appendage	eqtl	0.0088109	0.0255149	0.729851
ENSG00000166997	CNPY4	Pancreas	eqtl	0.00591412	0.0171263	0.729851
ENSG00000166997	CNPY4	Skin_Not_Sun_Exposed_Suprapubic	eqtl	0.0075339	0.0218169	0.729851
ENSG00000166997	CNPY4	Skin_Sun_Exposed_Lower_leg	eqtl	0.0101998	0.0295368	0.729851
ENSG00000166997	CNPY4	Small_Intestine_Terminal_Ileum	eqtl	0.00731044	0.0211698	0.729851
ENSG00000166997	CNPY4	Spleen	eqtl	0.00562975	0.0163028	0.729851
ENSG00000166997	CNPY4	Artery_Coronary	eqtl	0.00160504	0.0118773	0.892505
ENSG00000166997	CNPY4	Breast_Mammary_Tissue	eqtl	0.00235859	0.0174536	0.892505
ENSG00000166997	CNPY4	Cells_Cultured_fibroblasts	eqtl	0.00231135	0.017104	0.892505
ENSG00000166997	CNPY4	Colon_Sigmoid	eqtl	0.00204502	0.0151332	0.892505
ENSG00000166997	CNPY4	Colon_Transverse	eqtl	0.00297767	0.0220348	0.892505
ENSG00000166997	CNPY4	Lung	eqtl	0.00265956	0.0196807	0.892505
ENSG00000166997	CNPY4	Muscle_Skeletal	eqtl	0.00350351	0.025926	0.892505
ENSG00000166997	CNPY4	Heart_Left_Ventricle	eqtl	0.00297275	0.0228524	0.896499	0.0553838
ENSG00000118432	CNR1	Lung	eqtl	-0.0301308	0.023632	0.202309
ENSG00000118432	CNR1	Artery_Tibial	eqtl	0.0159135	0.0127308	0.2113
ENSG00000118432	CNR1	Skin_Sun_Exposed_Lower_leg	eqtl	0.0426051	0.035395	0.228704
ENSG00000118432	CNR1	Cells_Cultured_fibroblasts	eqtl	-0.0127615	0.0297768	0.668235
ENSG00000118432	CNR1	Whole_Blood	eqtl	0.000583437	0.00443412	0.895317
ENSG00000188822	CNR2	Testis	eqtl	-0.00919329	0.0101443	0.364804
ENSG00000188822	CNR2	Spleen	eqtl	-0.0199353	0.0250169	0.425524
ENSG00000119865	CNRIP1	Breast_Mammary_Tissue	eqtl	0.0630962	0.0367277	0.085806
18218_48	CNRIP1	Blood_Plasma	pqtl	-0.0106642	0.00791757	0.17801	0.547951
ENSG00000119865	CNRIP1	Adipose_Subcutaneous	eqtl	0.0272288	0.0212725	0.200545
ENSG00000119865	CNRIP1	Adipose_Visceral_Omentum	eqtl	-0.0117645	0.0145327	0.418214
ENSG00000119865	CNRIP1	Artery_Tibial	eqtl	-0.0185705	0.02294	0.418214
ENSG00000119865	CNRIP1	Heart_Atrial_Appendage	eqtl	-0.0111729	0.0169828	0.510606
ENSG00000119865	CNRIP1	Cells_Cultured_fibroblasts	eqtl	-0.00562102	0.0204401	0.783316
ENSG00000162852	CNST	Thyroid	eqtl	0.012314	0.0059171	0.0374265
ENSG00000162852	CNST	Brain_Cerebellum	eqtl	0.0257	0.0131713	0.0510309
ENSG00000162852	CNST	Nerve_Tibial	eqtl	0.0297258	0.015828	0.0603745
ENSG00000162852	CNST	Adipose_Subcutaneous	eqtl	0.0223015	0.0139857	0.110803
ENSG00000162852	CNST	Breast_Mammary_Tissue	eqtl	0.0288748	0.0187433	0.123429
ENSG00000162852	CNST	Skin_Sun_Exposed_Lower_leg	eqtl	0.026648	0.0182588	0.144439
ENSG00000162852	CNST	Brain_Cerebellar_Hemisphere	eqtl	0.0133275	0.00959322	0.164754	0.136583
ENSG00000162852	CNST	Adipose_Visceral_Omentum	eqtl	0.024092	0.019809	0.223903
ENSG00000162852	CNST	Testis	eqtl	0.0169319	0.0191026	0.375422
ENSG00000162852	CNST	Heart_Atrial_Appendage	eqtl	-0.0414568	0.0586963	0.480006
ENSG00000162852	CNST	Stomach	eqtl	0.00853	0.012637	0.499676
ENSG00000162852	CNST	Lung	eqtl	0.00422333	0.0197089	0.830324
ENSG00000162852	CNST	Heart_Left_Ventricle	eqtl	0.000403345	0.0217806	0.985225
ENSG00000162852	CNST	Spleen	eqtl	0.000376044	0.0203064	0.985225
ENSG00000242689	CNTF	Adipose_Visceral_Omentum	eqtl	-0.013174	0.0163872	0.421442
ENSG00000242689	CNTF	Lung	eqtl	0.00531263	0.011068	0.631227
ENSG00000242689	CNTF	Artery_Aorta	eqtl	-0.00621367	0.0137219	0.650671
ENSG00000242689	CNTF	Esophagus_Gastroesophageal_Junction	eqtl	-0.00385685	0.0085172	0.650671
ENSG00000242689	CNTF	Esophagus_Mucosa	eqtl	-0.00445967	0.00984843	0.650671
ENSG00000242689	CNTF	Esophagus_Muscularis	eqtl	-0.00550806	0.0121636	0.650671
ENSG00000242689	CNTF	Adipose_Subcutaneous	eqtl	0.00533843	0.0124563	0.668235
ENSG00000242689	CNTF	Pancreas	eqtl	0.00334559	0.00819669	0.683154
ENSG00000242689	CNTF	Cells_Cultured_fibroblasts	eqtl	-0.00574709	0.0152298	0.705907
ENSG00000242689	CNTF	Muscle_Skeletal	eqtl	-0.00524047	0.0138873	0.705907
ENSG00000242689	CNTF	Nerve_Tibial	eqtl	-0.00677897	0.0179643	0.705907
ENSG00000242689	CNTF	Testis	eqtl	-0.00248757	0.00659206	0.705907
ENSG00000242689	CNTF	Thyroid	eqtl	-0.00509222	0.0134944	0.705907
ENSG00000242689	CNTF	Artery_Tibial	eqtl	-0.00200985	0.00789586	0.799074
ENSG00000242689	CNTF	Spleen	eqtl	-0.00175065	0.00687754	0.799074
ENSG00000122756	CNTFR	Colon_Transverse	eqtl	0.0104763	0.0403722	0.795254
14101_2	CNTFR	Blood_Plasma	pqtl	-0.00135902	0.0144718	0.925182	0.218494
ENSG00000044459	CNTLN	Liver	eqtl	0.0315686	0.00720587	1.18162e-05
ENSG00000044459	CNTLN	Cells_Cultured_fibroblasts	eqtl	-0.055623	0.017299	0.0013027
ENSG00000044459	CNTLN	Adipose_Subcutaneous	eqtl	0.0459997	0.0163364	0.00486575
ENSG00000044459	CNTLN	Lung	eqtl	0.0453709	0.0170141	0.00766076
ENSG00000044459	CNTLN	Heart_Left_Ventricle	eqtl	0.0527278	0.0200646	0.0085912
ENSG00000044459	CNTLN	Skin_Sun_Exposed_Lower_leg	eqtl	0.0525674	0.0206914	0.0110681
ENSG00000044459	CNTLN	Colon_Transverse	eqtl	0.0633094	0.027498	0.0213168
ENSG00000044459	CNTLN	Small_Intestine_Terminal_Ileum	eqtl	0.0460607	0.0200061	0.0213168
ENSG00000044459	CNTLN	Pancreas	eqtl	0.0120178	0.00543066	0.0269003	0.12789
ENSG00000044459	CNTLN	Esophagus_Mucosa	eqtl	-0.0303846	0.0213087	0.15389
ENSG00000044459	CNTLN	Colon_Sigmoid	eqtl	-0.0167476	0.0155926	0.282789
ENSG00000044459	CNTLN	Esophagus_Muscularis	eqtl	0.00642378	0.00843121	0.446117
ENSG00000044459	CNTLN	Adipose_Visceral_Omentum	eqtl	0.0129099	0.0188116	0.49254
ENSG00000044459	CNTLN	Artery_Coronary	eqtl	0.00741667	0.0108071	0.49254
ENSG00000044459	CNTLN	Artery_Aorta	eqtl	0.00609411	0.0106647	0.567709
ENSG00000044459	CNTLN	Esophagus_Gastroesophageal_Junction	eqtl	0.00398756	0.00886124	0.65271
ENSG00000044459	CNTLN	Prostate	eqtl	-0.00578338	0.0148199	0.696356
ENSG00000044459	CNTLN	Muscle_Skeletal	eqtl	0.00764803	0.0209046	0.714474
ENSG00000044459	CNTLN	Thyroid	eqtl	0.00490046	0.0153548	0.749614
ENSG00000044459	CNTLN	Brain_Caudate_basal_ganglia	eqtl	0.00253518	0.00796769	0.750347
ENSG00000044459	CNTLN	Breast_Mammary_Tissue	eqtl	0.00927706	0.0319543	0.771569
ENSG00000044459	CNTLN	Whole_Blood	eqtl	0.00926212	0.0319029	0.771569
ENSG00000044459	CNTLN	Nerve_Tibial	eqtl	0.00208523	0.00996274	0.834212
ENSG00000044459	CNTLN	Brain_Frontal_Cortex_BA9	eqtl	0.00261118	0.0133823	0.845297
ENSG00000044459	CNTLN	Brain_Hippocampus	eqtl	-0.00171849	0.0128887	0.89393
ENSG00000044459	CNTLN	Artery_Tibial	eqtl	-0.00160004	0.0144004	0.911528
ENSG00000044459	CNTLN	Skin_Not_Sun_Exposed_Suprapubic	eqtl	-0.00205933	0.018534	0.911528
ENSG00000044459	CNTLN	Brain_Cortex	eqtl	0.00107575	0.0110265	0.922281
ENSG00000044459	CNTLN	Heart_Atrial_Appendage	eqtl	0.00187601	0.0192291	0.922281
ENSG00000044459	CNTLN	Adrenal_Gland	eqtl	0.000514112	0.0070262	0.94167
ENSG00000044459	CNTLN	Ovary	eqtl	0.000718919	0.00982523	0.94167
ENSG00000044459	CNTLN	Brain_Putamen_basal_ganglia	eqtl	0.000410682	0.00841898	0.961094
2974_61	CNTN1	Blood_Plasma	pqtl	0.0312841	0.016255	0.0542817	0.304095
ENSG00000018236	CNTN1	Skin_Sun_Exposed_Lower_leg	eqtl	0.00953852	0.00533218	0.0736376	0.723785
ENSG00000018236	CNTN1	Stomach	eqtl	-0.0277323	0.0186562	0.13715
ENSG00000018236	CNTN1	Skin_Not_Sun_Exposed_Suprapubic	eqtl	0.00762195	0.0054648	0.163095
ENSG00000018236	CNTN1	Esophagus_Mucosa	eqtl	0.00642337	0.00488176	0.188245
ENSG00000018236	CNTN1	Artery_Aorta	eqtl	-0.00983287	0.0127827	0.441756
ENSG00000018236	CNTN1	Thyroid	eqtl	0.0193145	0.0253087	0.445369
ENSG00000018236	CNTN1	Brain_Cerebellar_Hemisphere	eqtl	-0.00397361	0.0123623	0.747886
ENSG00000018236	CNTN1	Brain_Cerebellum	eqtl	-0.0041015	0.0127602	0.747886
ENSG00000018236	CNTN1	Small_Intestine_Terminal_Ileum	eqtl	-0.00157814	0.0157814	0.920344
ENSG00000184144	CNTN2	Artery_Tibial	eqtl	-0.057051	0.0151829	0.000171565	0.88724
ENSG00000184144	CNTN2	Spleen	eqtl	-0.01927	0.0052243	0.000225558
ENSG00000184144	CNTN2	Thyroid	eqtl	-0.0277793	0.00753126	0.000225558
3296_92	CNTN2	Blood_Plasma	pqtl	-0.0177121	0.00507459	0.000482382	1.07263e-05
ENSG00000184144	CNTN2	Brain_Cerebellar_Hemisphere	eqtl	-0.0250849	0.00904702	0.00555887
ENSG00000184144	CNTN2	Skin_Not_Sun_Exposed_Suprapubic	eqtl	0.0169337	0.00824975	0.0401083
ENSG00000184144	CNTN2	Adipose_Visceral_Omentum	eqtl	0.0211098	0.0137214	0.123936
ENSG00000184144	CNTN2	Colon_Sigmoid	eqtl	0.0228819	0.0149613	0.126162
ENSG00000184144	CNTN2	Colon_Transverse	eqtl	0.0312853	0.0204558	0.126162
ENSG00000184144	CNTN2	Esophagus_Gastroesophageal_Junction	eqtl	0.0192815	0.0126071	0.126162
ENSG00000184144	CNTN2	Esophagus_Mucosa	eqtl	0.0267914	0.0175174	0.126162
ENSG00000184144	CNTN2	Heart_Atrial_Appendage	eqtl	0.0291973	0.0190906	0.126162
ENSG00000184144	CNTN2	Heart_Left_Ventricle	eqtl	0.0218163	0.0142645	0.126162
ENSG00000184144	CNTN2	Stomach	eqtl	0.0331915	0.0217022	0.126162
ENSG00000184144	CNTN2	Skin_Sun_Exposed_Lower_leg	eqtl	0.0225527	0.0153768	0.142467
ENSG00000184144	CNTN2	Esophagus_Muscularis	eqtl	-0.0117918	0.00945474	0.21233	0.00014868
ENSG00000184144	CNTN2	Brain_Cerebellum	eqtl	-0.0128727	0.0103486	0.213535
ENSG00000184144	CNTN2	Nerve_Tibial	eqtl	-0.00582077	0.00966501	0.547006	7.90196e-05
ENSG00000113805	CNTN3	Heart_Atrial_Appendage	eqtl	0.0113545	0.0113545	0.317311
ENSG00000113805	CNTN3	Heart_Left_Ventricle	eqtl	0.0062303	0.00678003	0.358138
ENSG00000113805	CNTN3	Spleen	eqtl	-0.00670245	0.00751487	0.372451
ENSG00000113805	CNTN3	Brain_Nucleus_accumbens_basal_ganglia	eqtl	-0.00767955	0.00947144	0.417474
ENSG00000113805	CNTN3	Thyroid	eqtl	-0.0343802	0.0606825	0.571014
ENSG00000113805	CNTN3	Esophagus_Muscularis	eqtl	0.0119179	0.0222032	0.59143
ENSG00000113805	CNTN3	Esophagus_Mucosa	eqtl	-0.00628317	0.0144143	0.662911
ENSG00000144619	CNTN4	Adipose_Visceral_Omentum	eqtl	0.0364642	0.0184126	0.0476595
ENSG00000144619	CNTN4	Heart_Atrial_Appendage	eqtl	0.0308518	0.0155787	0.0476595
ENSG00000144619	CNTN4	Thyroid	eqtl	-0.0134177	0.00825708	0.104163
ENSG00000144619	CNTN4	Skin_Sun_Exposed_Lower_leg	eqtl	-0.0474327	0.035365	0.179845
3298_52	CNTN4	Blood_Plasma	pqtl	0.00946595	0.00761482	0.213832	0.046258
ENSG00000144619	CNTN4	Pancreas	eqtl	-0.00831358	0.00723589	0.250582
ENSG00000144619	CNTN4	Testis	eqtl	-0.0175381	0.0155316	0.258816	0.513837
ENSG00000144619	CNTN4	Liver	eqtl	-0.00511696	0.0182749	0.779478
ENSG00000144619	CNTN4	Artery_Tibial	eqtl	-0.00384874	0.0176692	0.827568
3299_29	CNTN5	Blood_Plasma	pqtl	0.0194079	0.00859257	0.0239034	0.328102
ENSG00000149972	CNTN5	Artery_Aorta	eqtl	0.0122801	0.00772106	0.11173	0.956855
ENSG00000149972	CNTN5	Artery_Tibial	eqtl	-0.00379674	0.0132886	0.775097
ENSG00000149972	CNTN5	Thyroid	eqtl	0	0.0177642	1
ENSG00000134115	CNTN6	Adipose_Subcutaneous	eqtl	0.0156842	0.0079745	0.0492067	0.314071
ENSG00000134115	CNTN6	Pituitary	eqtl	-0.0134347	0.0123283	0.275826
ENSG00000134115	CNTN6	Nerve_Tibial	eqtl	0.00453768	0.00421868	0.282099	0.376783
ENSG00000134115	CNTN6	Heart_Atrial_Appendage	eqtl	0.00915601	0.00883286	0.299929
ENSG00000134115	CNTN6	Breast_Mammary_Tissue	eqtl	0.0137253	0.0137253	0.317311
ENSG00000134115	CNTN6	Colon_Sigmoid	eqtl	0.00467724	0.00498096	0.347718
ENSG00000134115	CNTN6	Colon_Transverse	eqtl	0.00740776	0.00788879	0.347718
ENSG00000134115	CNTN6	Prostate	eqtl	0.00677054	0.00721019	0.347718
ENSG00000134115	CNTN6	Esophagus_Gastroesophageal_Junction	eqtl	0.0047522	0.00509288	0.350765	0.647464
ENSG00000134115	CNTN6	Esophagus_Muscularis	eqtl	0.00512226	0.00576306	0.374106	0.755369
ENSG00000134115	CNTN6	Artery_Aorta	eqtl	-0.00551091	0.0131212	0.674485
ENSG00000134115	CNTN6	Brain_Cerebellar_Hemisphere	eqtl	0.00250399	0.00976555	0.797634
ENSG00000134115	CNTN6	Brain_Cerebellum	eqtl	0.000255309	0.00995706	0.979544
ENSG00000108797	CNTNAP1	Adipose_Visceral_Omentum	eqtl	0.11149	0.0213737	1.82615e-07
ENSG00000108797	CNTNAP1	Spleen	eqtl	0.0737839	0.0142932	2.44114e-07
ENSG00000108797	CNTNAP1	Minor_Salivary_Gland	eqtl	0.0519028	0.0100628	2.49742e-07
ENSG00000108797	CNTNAP1	Nerve_Tibial	eqtl	0.123935	0.0242625	3.254e-07
ENSG00000108797	CNTNAP1	Colon_Sigmoid	eqtl	0.110788	0.0217006	3.30334e-07
ENSG00000108797	CNTNAP1	Esophagus_Muscularis	eqtl	0.0726603	0.0142324	3.30334e-07
ENSG00000108797	CNTNAP1	Adipose_Subcutaneous	eqtl	0.142956	0.0280017	3.30334e-07
ENSG00000108797	CNTNAP1	Lung	eqtl	0.0841766	0.0165736	3.79532e-07
ENSG00000108797	CNTNAP1	Artery_Aorta	eqtl	0.096001	0.0190002	4.35764e-07
ENSG00000108797	CNTNAP1	Esophagus_Gastroesophageal_Junction	eqtl	0.0744229	0.0147295	4.35764e-07
ENSG00000108797	CNTNAP1	Esophagus_Mucosa	eqtl	0.0759533	0.0150324	4.35764e-07
ENSG00000108797	CNTNAP1	Heart_Atrial_Appendage	eqtl	0.0838659	0.0165985	4.35764e-07
ENSG00000108797	CNTNAP1	Pancreas	eqtl	0.0221667	0.00438715	4.35764e-07
ENSG00000108797	CNTNAP1	Stomach	eqtl	0.0531897	0.0105271	4.35764e-07
ENSG00000108797	CNTNAP1	Artery_Tibial	eqtl	0.0996941	0.0200443	6.56923e-07
ENSG00000108797	CNTNAP1	Muscle_Skeletal	eqtl	0.129068	0.0259501	6.56923e-07
ENSG00000108797	CNTNAP1	Skin_Sun_Exposed_Lower_leg	eqtl	0.133201	0.0267811	6.56923e-07
ENSG00000108797	CNTNAP1	Thyroid	eqtl	0.0870735	0.0175068	6.56923e-07
ENSG00000108797	CNTNAP1	Breast_Mammary_Tissue	eqtl	0.078882	0.0188299	2.79953e-05
ENSG00000108797	CNTNAP1	Whole_Blood	eqtl	0.00325835	0.0201251	0.871381
6965_19	CNTNAP2	Blood_Plasma	pqtl	0.00480122	0.00657868	0.465503	0.97254
ENSG00000174469	CNTNAP2	Heart_Atrial_Appendage	eqtl	0.00545685	0.00860504	0.525985
ENSG00000106714	CNTNAP3	Artery_Aorta	eqtl	0.0281815	0.0136994	0.0396725
ENSG00000106714	CNTNAP3	Brain_Cerebellar_Hemisphere	eqtl	0.00501128	0.00660577	0.448079
ENSG00000106714	CNTNAP3	Brain_Cerebellum	eqtl	0.00488498	0.00643929	0.448079
ENSG00000106714	CNTNAP3	Thyroid	eqtl	0.0208535	0.0274888	0.448079
ENSG00000106714	CNTNAP3	Nerve_Tibial	eqtl	-0.00508706	0.00813929	0.531971
ENSG00000152910	CNTNAP4	Brain_Cerebellar_Hemisphere	eqtl	0.021202	0.00942309	0.0244489
ENSG00000152910	CNTNAP4	Brain_Hippocampus	eqtl	0.0216102	0.0113508	0.0569289	0.970298
ENSG00000152910	CNTNAP4	Artery_Tibial	eqtl	0.015377	0.00810408	0.0577704
ENSG00000152910	CNTNAP4	Nerve_Tibial	eqtl	0.0200563	0.0120338	0.0955807
ENSG00000152910	CNTNAP4	Brain_Amygdala	eqtl	0.0279691	0.0193176	0.147658
ENSG00000152910	CNTNAP4	Brain_Putamen_basal_ganglia	eqtl	0.00789913	0.00755781	0.295948	0.505186
ENSG00000152910	CNTNAP4	Testis	eqtl	0.00667996	0.00744339	0.369486
ENSG00000152910	CNTNAP4	Brain_Caudate_basal_ganglia	eqtl	0.00107729	0.0132507	0.935203
ENSG00000152910	CNTNAP4	Brain_Substantia_nigra	eqtl	0.00093611	0.0115142	0.935203
ENSG00000119397	CNTRL	Adrenal_Gland	eqtl	-0.0441776	0.0095407	3.64899e-06
ENSG00000119397	CNTRL	Brain_Spinal_cord_cervical_c-1	eqtl	0.031312	0.00901065	0.000510853
ENSG00000119397	CNTRL	Whole_Blood	eqtl	-0.0725726	0.0308642	0.0187054
ENSG00000119397	CNTRL	Adipose_Subcutaneous	eqtl	-0.0212366	0.0225108	0.345478
ENSG00000170037	CNTROB	Minor_Salivary_Gland	eqtl	0.0374127	0.0123792	0.00250926
ENSG00000170037	CNTROB	Esophagus_Mucosa	eqtl	0.0476966	0.0278842	0.0871686
ENSG00000170037	CNTROB	Thyroid	eqtl	0.0358235	0.020943	0.0871686
ENSG00000170037	CNTROB	Artery_Tibial	eqtl	0.0211261	0.0124074	0.0886237
ENSG00000170037	CNTROB	Brain_Cerebellum	eqtl	0.0151633	0.00950917	0.110803
ENSG00000170037	CNTROB	Adipose_Subcutaneous	eqtl	0.029539	0.0191745	0.123429
ENSG00000170037	CNTROB	Lung	eqtl	0.0388932	0.0252465	0.123429
ENSG00000170037	CNTROB	Nerve_Tibial	eqtl	0.0256338	0.0166395	0.123429
ENSG00000170037	CNTROB	Skin_Sun_Exposed_Lower_leg	eqtl	0.0400213	0.0259788	0.123429
ENSG00000170037	CNTROB	Artery_Aorta	eqtl	0.0218046	0.0156335	0.163095
ENSG00000170037	CNTROB	Skin_Not_Sun_Exposed_Suprapubic	eqtl	0.0244935	0.0188804	0.194529
ENSG00000170037	CNTROB	Brain_Caudate_basal_ganglia	eqtl	0.0112849	0.0119119	0.343451
ENSG00000170037	CNTROB	Pancreas	eqtl	0.0102653	0.0151926	0.499247
ENSG00000170037	CNTROB	Testis	eqtl	-0.0084258	0.0168516	0.617075
ENSG00000170037	CNTROB	Whole_Blood	eqtl	0.010682	0.0369014	0.772219
ENSG00000106603	COA1	Whole_Blood	eqtl	-0.0254753	0.0121071	0.0353639
ENSG00000106603	COA1	Esophagus_Muscularis	eqtl	0.0202533	0.0114475	0.0768554
ENSG00000106603	COA1	Cells_Cultured_fibroblasts	eqtl	0.0249586	0.0153592	0.104163
ENSG00000106603	COA1	Stomach	eqtl	0.0308487	0.019723	0.117793
ENSG00000106603	COA1	Muscle_Skeletal	eqtl	0.0202284	0.0166323	0.223903
ENSG00000106603	COA1	Artery_Aorta	eqtl	-0.0108209	0.00944371	0.251864
ENSG00000106603	COA1	Artery_Tibial	eqtl	-0.0106742	0.00984857	0.278441	0.0462069
ENSG00000106603	COA1	Colon_Sigmoid	eqtl	0.00846931	0.00870457	0.330567
ENSG00000106603	COA1	Colon_Transverse	eqtl	0.0123394	0.0126821	0.330567
ENSG00000106603	COA1	Pituitary	eqtl	0.00815942	0.00838607	0.330567
ENSG00000106603	COA1	Skin_Sun_Exposed_Lower_leg	eqtl	0.0101604	0.0104426	0.330567
ENSG00000106603	COA1	Adipose_Visceral_Omentum	eqtl	0.0176631	0.0186724	0.344176
ENSG00000106603	COA1	Artery_Coronary	eqtl	0.00974466	0.0103015	0.344176
ENSG00000106603	COA1	Brain_Cerebellar_Hemisphere	eqtl	0.00788777	0.0083385	0.344176
ENSG00000106603	COA1	Brain_Cerebellum	eqtl	0.00642141	0.00678834	0.344176
ENSG00000106603	COA1	Brain_Frontal_Cortex_BA9	eqtl	0.0135584	0.0143331	0.344176
ENSG00000106603	COA1	Brain_Nucleus_accumbens_basal_ganglia	eqtl	0.0139975	0.0147973	0.344176
ENSG00000106603	COA1	Ovary	eqtl	0.00881237	0.00931593	0.344176
ENSG00000106603	COA1	Skin_Not_Sun_Exposed_Suprapubic	eqtl	0.0128246	0.0135574	0.344176
ENSG00000106603	COA1	Esophagus_Gastroesophageal_Junction	eqtl	-0.00791325	0.00959182	0.409372
ENSG00000106603	COA1	Prostate	eqtl	-0.0115483	0.0155902	0.458851
ENSG00000106603	COA1	Adipose_Subcutaneous	eqtl	0.00729081	0.00999112	0.465555
ENSG00000106603	COA1	Esophagus_Mucosa	eqtl	0.00987607	0.0135339	0.465555
ENSG00000106603	COA1	Testis	eqtl	0.0112107	0.0153628	0.465555
ENSG00000106603	COA1	Heart_Atrial_Appendage	eqtl	0.0141282	0.0236743	0.550658
ENSG00000106603	COA1	Pancreas	eqtl	0.0067705	0.0116945	0.562625
ENSG00000106603	COA1	Breast_Mammary_Tissue	eqtl	-0.0134122	0.0232741	0.564432
ENSG00000106603	COA1	Nerve_Tibial	eqtl	-0.00296294	0.00848165	0.726838	0.152644
ENSG00000106603	COA1	Spleen	eqtl	-0.00232535	0.00822816	0.777477
ENSG00000106603	COA1	Thyroid	eqtl	0.00187192	0.00968618	0.846758	0.0493078
ENSG00000181924	COA4	Cells_Cultured_fibroblasts	eqtl	0.671457	0.222653	0.00256375
ENSG00000183513	COA5	Brain_Frontal_Cortex_BA9	eqtl	0.02328	0.01552	0.133614
ENSG00000183513	COA5	Brain_Hippocampus	eqtl	0.0213564	0.0142376	0.133614
ENSG00000183513	COA5	Brain_Cortex	eqtl	0.0166836	0.0113018	0.139893
ENSG00000183513	COA5	Brain_Cerebellum	eqtl	0.0176156	0.0123309	0.153127
ENSG00000183513	COA5	Brain_Nucleus_accumbens_basal_ganglia	eqtl	0.0183115	0.0140606	0.192805
ENSG00000168275	COA6	Esophagus_Gastroesophageal_Junction	eqtl	0.0129494	0.0117161	0.269046
ENSG00000168275	COA6	Adipose_Subcutaneous	eqtl	0.00650618	0.0092588	0.482241
ENSG00000168275	COA6	Adipose_Visceral_Omentum	eqtl	0.0064173	0.00913231	0.482241
ENSG00000168275	COA6	Adrenal_Gland	eqtl	0.00647215	0.00921037	0.482241
ENSG00000168275	COA6	Artery_Aorta	eqtl	0.00820063	0.0116701	0.482241
ENSG00000168275	COA6	Artery_Coronary	eqtl	0.00925919	0.0131765	0.482241
ENSG00000168275	COA6	Artery_Tibial	eqtl	0.00846569	0.0120473	0.482241
ENSG00000168275	COA6	Brain_Anterior_cingulate_cortex_BA24	eqtl	0.00680598	0.00968543	0.482241
ENSG00000168275	COA6	Brain_Cortex	eqtl	0.00532026	0.00757114	0.482241
ENSG00000168275	COA6	Brain_Frontal_Cortex_BA9	eqtl	0.00522887	0.00744109	0.482241
ENSG00000168275	COA6	Brain_Hippocampus	eqtl	0.00858004	0.0122101	0.482241
ENSG00000168275	COA6	Brain_Substantia_nigra	eqtl	0.0047318	0.00673371	0.482241
ENSG00000168275	COA6	Breast_Mammary_Tissue	eqtl	0.0083593	0.0118959	0.482241
ENSG00000168275	COA6	Cells_Cultured_fibroblasts	eqtl	0.00655118	0.00932283	0.482241
ENSG00000168275	COA6	Cells_EBV-transformed_lymphocytes	eqtl	0.00557033	0.007927	0.482241
ENSG00000168275	COA6	Colon_Sigmoid	eqtl	0.00730017	0.0103887	0.482241
ENSG00000168275	COA6	Colon_Transverse	eqtl	0.00953107	0.0135634	0.482241
ENSG00000168275	COA6	Esophagus_Mucosa	eqtl	0.00949657	0.0135144	0.482241
ENSG00000168275	COA6	Esophagus_Muscularis	eqtl	0.00844468	0.0120174	0.482241
ENSG00000168275	COA6	Heart_Atrial_Appendage	eqtl	0.0076802	0.0109295	0.482241
ENSG00000168275	COA6	Heart_Left_Ventricle	eqtl	0.00943605	0.0134282	0.482241
ENSG00000168275	COA6	Lung	eqtl	0.00876321	0.0124707	0.482241
ENSG00000168275	COA6	Minor_Salivary_Gland	eqtl	0.00662493	0.00942778	0.482241
ENSG00000168275	COA6	Muscle_Skeletal	eqtl	0.00582428	0.0082884	0.482241
ENSG00000168275	COA6	Nerve_Tibial	eqtl	0.00691852	0.00984558	0.482241
ENSG00000168275	COA6	Pancreas	eqtl	0.00573248	0.00815776	0.482241
ENSG00000168275	COA6	Pituitary	eqtl	0.0074555	0.0106097	0.482241
ENSG00000168275	COA6	Prostate	eqtl	0.0116086	0.0165199	0.482241
ENSG00000168275	COA6	Skin_Not_Sun_Exposed_Suprapubic	eqtl	0.00715455	0.0101815	0.482241
ENSG00000168275	COA6	Skin_Sun_Exposed_Lower_leg	eqtl	0.00716899	0.010202	0.482241
ENSG00000168275	COA6	Spleen	eqtl	0.00683683	0.00972934	0.482241
ENSG00000168275	COA6	Stomach	eqtl	0.0078267	0.011138	0.482241
ENSG00000168275	COA6	Testis	eqtl	0.00855916	0.0121803	0.482241
ENSG00000168275	COA6	Thyroid	eqtl	0.0102217	0.0145463	0.482241
ENSG00000168275	COA6	Whole_Blood	eqtl	0.00736152	0.010476	0.482241
ENSG00000168275	COA6	Uterus	eqtl	0.00698588	0.0100907	0.488744
ENSG00000168275	COA6	Brain_Hypothalamus	eqtl	0.00333872	0.00950251	0.725325
ENSG00000162377	COA7	Adrenal_Gland	eqtl	0.0345293	0.016822	0.0401083
ENSG00000162377	COA7	Brain_Frontal_Cortex_BA9	eqtl	0.0295083	0.0151529	0.0514906
ENSG00000162377	COA7	Brain_Hypothalamus	eqtl	0.0240786	0.0123647	0.0514906
ENSG00000162377	COA7	Artery_Tibial	eqtl	0.0349095	0.0197994	0.0778739
ENSG00000162377	COA7	Skin_Sun_Exposed_Lower_leg	eqtl	0.044265	0.026559	0.0955807
ENSG00000162377	COA7	Testis	eqtl	0.0348044	0.0208826	0.0955807
ENSG00000162377	COA7	Esophagus_Mucosa	eqtl	0.046409	0.0289105	0.108436
ENSG00000162377	COA7	Esophagus_Muscularis	eqtl	0.0430059	0.0267906	0.108436
ENSG00000162377	COA7	Muscle_Skeletal	eqtl	0.0436097	0.0271667	0.108436
ENSG00000162377	COA7	Brain_Nucleus_accumbens_basal_ganglia	eqtl	0.0202457	0.0127352	0.111893
ENSG00000162377	COA7	Brain_Cortex	eqtl	0.0198985	0.012816	0.120511
ENSG00000162377	COA7	Thyroid	eqtl	0.0469282	0.0315552	0.136967
ENSG00000162377	COA7	Nerve_Tibial	eqtl	0.02846	0.0194726	0.143868
ENSG00000162377	COA7	Heart_Left_Ventricle	eqtl	0.0436584	0.0309578	0.158464
ENSG00000162377	COA7	Brain_Putamen_basal_ganglia	eqtl	0.0190351	0.0144667	0.188245
ENSG00000162377	COA7	Brain_Cerebellum	eqtl	0.013875	0.0106103	0.190978
ENSG00000162377	COA7	Brain_Anterior_cingulate_cortex_BA24	eqtl	0.0160654	0.0127185	0.206532
ENSG00000162377	COA7	Adipose_Visceral_Omentum	eqtl	-0.0145367	0.0134731	0.280611
ENSG00000162377	COA7	Cells_Cultured_fibroblasts	eqtl	0.0269113	0.0268566	0.316325	0.181438
ENSG00000256053	COA8	Lung	eqtl	-0.154945	0.0290977	1.00953e-07
ENSG00000256053	COA8	Muscle_Skeletal	eqtl	0.147832	0.0290113	3.47493e-07	0.288249
ENSG00000256053	COA8	Nerve_Tibial	eqtl	-0.0197705	0.00397348	6.50426e-07
ENSG00000256053	COA8	Stomach	eqtl	-0.0681177	0.0193079	0.000418754	0.313314
ENSG00000256053	COA8	Thyroid	eqtl	0.0192719	0.00582915	0.000945944	4.02798e-10
ENSG00000256053	COA8	Brain_Frontal_Cortex_BA9	eqtl	-0.0350861	0.011403	0.00209149
ENSG00000256053	COA8	Brain_Hippocampus	eqtl	-0.042898	0.0145417	0.00317774
ENSG00000256053	COA8	Brain_Putamen_basal_ganglia	eqtl	-0.0248572	0.00842618	0.00317774
ENSG00000256053	COA8	Brain_Caudate_basal_ganglia	eqtl	-0.0300051	0.0102649	0.00346591
ENSG00000256053	COA8	Pituitary	eqtl	-0.0295831	0.0101205	0.00346591
ENSG00000256053	COA8	Brain_Cortex	eqtl	-0.0387568	0.0139664	0.00552017
ENSG00000256053	COA8	Cells_Cultured_fibroblasts	eqtl	-0.0293109	0.0105625	0.00552017
ENSG00000256053	COA8	Liver	eqtl	-0.0268284	0.00966791	0.00552017
ENSG00000256053	COA8	Brain_Nucleus_accumbens_basal_ganglia	eqtl	-0.0362952	0.0134904	0.00713547	0.413658
ENSG00000256053	COA8	Adipose_Subcutaneous	eqtl	0.0577522	0.127186	0.649774
ENSG00000256053	COA8	Artery_Tibial	eqtl	0.0590687	0.130085	0.649774
ENSG00000256053	COA8	Colon_Sigmoid	eqtl	0.0643709	0.141762	0.649774
ENSG00000256053	COA8	Colon_Transverse	eqtl	0.0562481	0.123874	0.649774
ENSG00000256053	COA8	Esophagus_Mucosa	eqtl	0.0494676	0.108941	0.649774
ENSG00000256053	COA8	Esophagus_Muscularis	eqtl	0.0436253	0.0960747	0.649774
ENSG00000256053	COA8	Skin_Sun_Exposed_Lower_leg	eqtl	0.0437332	0.0963125	0.649774
ENSG00000256053	COA8	Small_Intestine_Terminal_Ileum	eqtl	0.0508114	0.1119	0.649774
ENSG00000068120	COASY	Adipose_Subcutaneous	eqtl	0.0301421	0.0242319	0.213535
ENSG00000068120	COASY	Artery_Aorta	eqtl	0.0279071	0.0224351	0.213535
ENSG00000068120	COASY	Artery_Tibial	eqtl	0.0297886	0.0239477	0.213535
ENSG00000068120	COASY	Esophagus_Gastroesophageal_Junction	eqtl	0.0268724	0.0216033	0.213535
ENSG00000068120	COASY	Esophagus_Mucosa	eqtl	0.0370057	0.0297497	0.213535
ENSG00000068120	COASY	Heart_Atrial_Appendage	eqtl	0.0200369	0.0161081	0.213535
ENSG00000068120	COASY	Heart_Left_Ventricle	eqtl	0.0228966	0.0184071	0.213535
ENSG00000068120	COASY	Muscle_Skeletal	eqtl	0.0209387	0.016833	0.213535
ENSG00000068120	COASY	Nerve_Tibial	eqtl	0.0264019	0.021225	0.213535
ENSG00000068120	COASY	Skin_Not_Sun_Exposed_Suprapubic	eqtl	0.0287068	0.023078	0.213535
ENSG00000068120	COASY	Skin_Sun_Exposed_Lower_leg	eqtl	0.0331837	0.0266771	0.213535
ENSG00000068120	COASY	Testis	eqtl	0.0201909	0.0162319	0.213535
ENSG00000068120	COASY	Thyroid	eqtl	0.0460065	0.0369856	0.213535
ENSG00000106078	COBL	Thyroid	eqtl	-0.0445537	0.0190229	0.0191753
ENSG00000106078	COBL	Esophagus_Mucosa	eqtl	0.032219	0.0192275	0.0938017
ENSG00000106078	COBL	Testis	eqtl	-0.0282376	0.0623261	0.650505
ENSG00000082438	COBLL1	Artery_Aorta	eqtl	-0.0861094	0.0270004	0.00142672
ENSG00000082438	COBLL1	Thyroid	eqtl	-0.0480952	0.0205535	0.0192837
ENSG00000082438	COBLL1	Brain_Cortex	eqtl	-0.0317429	0.0156599	0.0426596
ENSG00000082438	COBLL1	Muscle_Skeletal	eqtl	-0.0547037	0.0323249	0.0905873
ENSG00000082438	COBLL1	Adipose_Subcutaneous	eqtl	-0.0375917	0.0237965	0.114173
ENSG00000082438	COBLL1	Nerve_Tibial	eqtl	-0.0387117	0.0363656	0.287095
7227_75	COCH	Blood_Plasma	pqtl	0.00804102	0.00878869	0.360229	0.571641
ENSG00000100473	COCH	Esophagus_Muscularis	eqtl	0.0131007	0.0146502	0.371198
ENSG00000100473	COCH	Thyroid	eqtl	0.00792332	0.0113985	0.48698	0.639385
ENSG00000100473	COCH	Whole_Blood	eqtl	-0.00546587	0.00968949	0.572684
ENSG00000100473	COCH	Artery_Tibial	eqtl	-0.00629203	0.0120807	0.602483
ENSG00000100473	COCH	Cells_Cultured_fibroblasts	eqtl	0.00710555	0.015031	0.636408
ENSG00000100473	COCH	Stomach	eqtl	0.00463813	0.0106505	0.663211
ENSG00000100473	COCH	Esophagus_Gastroesophageal_Junction	eqtl	0.00390706	0.0104188	0.70766
ENSG00000166685	COG1	Cells_Cultured_fibroblasts	eqtl	0.0161274	0.0236876	0.495976	0.373623
ENSG00000166685	COG1	Esophagus_Mucosa	eqtl	0.00455397	0.0216313	0.833257
ENSG00000166685	COG1	Heart_Left_Ventricle	eqtl	-0.00423427	0.0261113	0.871178
ENSG00000166685	COG1	Muscle_Skeletal	eqtl	-0.00177886	0.0164545	0.91391
ENSG00000166685	COG1	Pancreas	eqtl	-0.00152492	0.0141055	0.91391
ENSG00000166685	COG1	Thyroid	eqtl	-0.00141771	0.0131138	0.91391
ENSG00000166685	COG1	Testis	eqtl	-0.000543855	0.00652626	0.933586
ENSG00000166685	COG1	Whole_Blood	eqtl	0.000532828	0.0197146	0.978438
ENSG00000135775	COG2	Spleen	eqtl	-0.0235123	0.0103566	0.0231912
ENSG00000135775	COG2	Thyroid	eqtl	0.119922	0.106342	0.259449
ENSG00000135775	COG2	Artery_Tibial	eqtl	-0.0106945	0.0278988	0.701473
ENSG00000135775	COG2	Esophagus_Mucosa	eqtl	-0.00589988	0.0235995	0.802587
ENSG00000135775	COG2	Adrenal_Gland	eqtl	-0.000766624	0.0153325	0.960122
ENSG00000135775	COG2	Colon_Transverse	eqtl	0	0.0299955	1
ENSG00000136152	COG3	Artery_Tibial	eqtl	-0.0424544	0.0179165	0.017809
ENSG00000136152	COG3	Skin_Sun_Exposed_Lower_leg	eqtl	-0.0524541	0.0225503	0.0200139
ENSG00000136152	COG3	Adipose_Subcutaneous	eqtl	-0.0450231	0.0196464	0.0219249
ENSG00000136152	COG3	Nerve_Tibial	eqtl	-0.0623153	0.0274344	0.023121
ENSG00000136152	COG3	Cells_Cultured_fibroblasts	eqtl	-0.00985658	0.00731104	0.177601	0.674408
ENSG00000136152	COG3	Brain_Cerebellum	eqtl	0.0235838	0.0187754	0.209081
ENSG00000103051	COG4	Nerve_Tibial	eqtl	-0.0827309	0.0274003	0.00253329	0.498269
ENSG00000103051	COG4	Brain_Caudate_basal_ganglia	eqtl	-0.0481482	0.0211433	0.0227726
ENSG00000103051	COG4	Brain_Putamen_basal_ganglia	eqtl	-0.0454142	0.0199427	0.0227726
ENSG00000103051	COG4	Spleen	eqtl	-0.112575	0.0565108	0.0463607
ENSG00000103051	COG4	Heart_Atrial_Appendage	eqtl	-0.0332795	0.0198591	0.0937813	0.314952
ENSG00000103051	COG4	Adipose_Visceral_Omentum	eqtl	-0.0345541	0.0215255	0.108436
ENSG00000103051	COG4	Brain_Cortex	eqtl	-0.0207931	0.0129531	0.108436
ENSG00000103051	COG4	Brain_Nucleus_accumbens_basal_ganglia	eqtl	-0.0287549	0.0179129	0.108436
ENSG00000103051	COG4	Lung	eqtl	-0.0440826	0.0274613	0.108436
ENSG00000103051	COG4	Pituitary	eqtl	-0.0291426	0.0196982	0.13902
ENSG00000103051	COG4	Cells_Cultured_fibroblasts	eqtl	-0.0126514	0.00860831	0.141651	0.329334
ENSG00000103051	COG4	Skin_Sun_Exposed_Lower_leg	eqtl	-0.038278	0.0267393	0.15228	0.0762499
ENSG00000103051	COG4	Whole_Blood	eqtl	-0.0269236	0.0194168	0.16556	0.315619
ENSG00000103051	COG4	Thyroid	eqtl	-0.0256245	0.0189482	0.176265	0.0764122
ENSG00000103051	COG4	Esophagus_Mucosa	eqtl	-0.0152439	0.0121964	0.211345	0.654486
ENSG00000103051	COG4	Skin_Not_Sun_Exposed_Suprapubic	eqtl	-0.0134318	0.0110066	0.222335	0.601163
ENSG00000103051	COG4	Artery_Aorta	eqtl	-0.0593945	0.0584287	0.309378
ENSG00000103051	COG4	Stomach	eqtl	-0.0769794	0.0757277	0.309378
ENSG00000103051	COG4	Brain_Cerebellar_Hemisphere	eqtl	-0.0443937	0.0481581	0.356616
ENSG00000103051	COG4	Esophagus_Muscularis	eqtl	-0.0343212	0.0379042	0.365215
ENSG00000103051	COG4	Pancreas	eqtl	-0.0289965	0.0320236	0.365215
ENSG00000103051	COG4	Artery_Tibial	eqtl	-0.036647	0.0596992	0.539307
ENSG00000103051	COG4	Colon_Sigmoid	eqtl	-0.0187013	0.0304651	0.539307
ENSG00000103051	COG4	Adipose_Subcutaneous	eqtl	-0.0161353	0.0307775	0.600101	0.710504
ENSG00000103051	COG4	Heart_Left_Ventricle	eqtl	0.00313999	0.0136066	0.817494
ENSG00000103051	COG4	Muscle_Skeletal	eqtl	0.000564466	0.00673238	0.933181	0.987719
ENSG00000103051	COG4	Testis	eqtl	-0.00117002	0.0144303	0.935377
ENSG00000103051	COG4	Brain_Frontal_Cortex_BA9	eqtl	-0.000689028	0.0141251	0.961094
ENSG00000164597	COG5	Lung	eqtl	0.125977	0.0226538	2.68271e-08
ENSG00000164597	COG5	Esophagus_Mucosa	eqtl	0.0817729	0.0153091	9.21992e-08
ENSG00000164597	COG5	Whole_Blood	eqtl	0.0460752	0.00925617	6.43184e-07
ENSG00000164597	COG5	Spleen	eqtl	0.0460731	0.009342	8.14677e-07
ENSG00000164597	COG5	Minor_Salivary_Gland	eqtl	0.0380575	0.00778852	1.02715e-06
ENSG00000164597	COG5	Thyroid	eqtl	0.0972563	0.0209404	3.40993e-06
ENSG00000164597	COG5	Nerve_Tibial	eqtl	0.0851314	0.0221245	0.000119171
ENSG00000164597	COG5	Cells_Cultured_fibroblasts	eqtl	0.0317939	0.0175578	0.0701701
ENSG00000164597	COG5	Pancreas	eqtl	0.0230605	0.0155134	0.13715
ENSG00000164597	COG5	Heart_Atrial_Appendage	eqtl	0.016914	0.0128556	0.188278	0.31148
ENSG00000164597	COG5	Heart_Left_Ventricle	eqtl	0.00986807	0.0110486	0.371778	0.122036
ENSG00000133103	COG6	Adipose_Subcutaneous	eqtl	-0.00938215	0.0071175	0.187443
ENSG00000133103	COG6	Adipose_Visceral_Omentum	eqtl	-0.0118083	0.008958	0.187443
ENSG00000133103	COG6	Artery_Aorta	eqtl	-0.0134292	0.0101876	0.187443
ENSG00000133103	COG6	Artery_Coronary	eqtl	-0.0119576	0.0090713	0.187443
ENSG00000133103	COG6	Esophagus_Gastroesophageal_Junction	eqtl	-0.0138877	0.0105355	0.187443
ENSG00000133103	COG6	Esophagus_Muscularis	eqtl	-0.0129707	0.00983981	0.187443
ENSG00000133103	COG6	Heart_Atrial_Appendage	eqtl	-0.0151645	0.0115041	0.187443
ENSG00000133103	COG6	Heart_Left_Ventricle	eqtl	-0.0150062	0.011384	0.187443
ENSG00000133103	COG6	Lung	eqtl	-0.0280269	0.0212618	0.187443
ENSG00000133103	COG6	Nerve_Tibial	eqtl	-0.0127844	0.00969851	0.187443
ENSG00000133103	COG6	Artery_Tibial	eqtl	-0.0108438	0.0086874	0.211952	0.666441
ENSG00000133103	COG6	Brain_Putamen_basal_ganglia	eqtl	-0.0149587	0.0121885	0.21972
ENSG00000133103	COG6	Cells_Cultured_fibroblasts	eqtl	-0.00926186	0.0075467	0.21972
ENSG00000133103	COG6	Brain_Hypothalamus	eqtl	-0.0100307	0.00848756	0.237278
ENSG00000133103	COG6	Brain_Caudate_basal_ganglia	eqtl	-0.0128273	0.0115184	0.265435
ENSG00000133103	COG6	Brain_Nucleus_accumbens_basal_ganglia	eqtl	-0.011061	0.010355	0.285439
ENSG00000133103	COG6	Breast_Mammary_Tissue	eqtl	-0.012817	0.0122716	0.29628
ENSG00000133103	COG6	Muscle_Skeletal	eqtl	-0.00804328	0.00841781	0.339321	0.436948
ENSG00000133103	COG6	Whole_Blood	eqtl	-0.0310988	0.0336903	0.355967
ENSG00000133103	COG6	Colon_Sigmoid	eqtl	-0.00804234	0.00934651	0.389533
ENSG00000133103	COG6	Brain_Spinal_cord_cervical_c-1	eqtl	-0.00666185	0.00787309	0.397467
ENSG00000133103	COG6	Brain_Hippocampus	eqtl	0.00460823	0.0109445	0.673717
ENSG00000133103	COG6	Cells_EBV-transformed_lymphocytes	eqtl	0.00104788	0.00503979	0.835291
ENSG00000133103	COG6	Testis	eqtl	0.000959459	0.00729189	0.895317
ENSG00000168434	COG7	Esophagus_Gastroesophageal_Junction	eqtl	0.0339034	0.0195443	0.082795
ENSG00000168434	COG7	Esophagus_Mucosa	eqtl	0.0247981	0.0187002	0.184811
ENSG00000168434	COG7	Testis	eqtl	0.0167262	0.0163626	0.306676
ENSG00000168434	COG7	Cells_Cultured_fibroblasts	eqtl	0.0139084	0.0139084	0.317311
ENSG00000168434	COG7	Muscle_Skeletal	eqtl	0.0183907	0.0183907	0.317311
ENSG00000213380	COG8	Artery_Tibial	eqtl	0.0472014	0.0233716	0.0434241
ENSG00000213380	COG8	Whole_Blood	eqtl	-0.067736	0.0361259	0.0607927
ENSG00000213380	COG8	Nerve_Tibial	eqtl	-0.0141773	0.0182279	0.4367
ENSG00000123500	COL10A1	Cells_Cultured_fibroblasts	eqtl	-0.0483981	0.0160594	0.00258084
15653_9	COL10A1	Blood_Plasma	pqtl	0.00305885	0.0103683	0.76798	0.120369
ENSG00000060718	COL11A1	Testis	eqtl	-0.0291489	0.0212441	0.170034
ENSG00000060718	COL11A1	Nerve_Tibial	eqtl	0.0132647	0.012933	0.305061
ENSG00000060718	COL11A1	Cells_Cultured_fibroblasts	eqtl	0.00914195	0.0270103	0.735015
ENSG00000204248	COL11A2	Lung	eqtl	0.0561844	0.021649	0.00945254
11278_4	COL11A2	Blood_Plasma	pqtl	-0.0292576	0.0174672	0.0939342
ENSG00000204248	COL11A2	Skin_Sun_Exposed_Lower_leg	eqtl	0.0289893	0.0176286	0.100084
ENSG00000204248	COL11A2	Skin_Not_Sun_Exposed_Suprapubic	eqtl	0.0222897	0.0158185	0.158808
ENSG00000204248	COL11A2	Nerve_Tibial	eqtl	0.0514683	0.0445589	0.248065
ENSG00000204248	COL11A2	Brain_Cerebellar_Hemisphere	eqtl	-0.00596723	0.00552932	0.2805	0.769818
ENSG00000204248	COL11A2	Brain_Cerebellum	eqtl	-0.005237	0.0052096	0.314772	0.996764
ENSG00000204248	COL11A2	Brain_Frontal_Cortex_BA9	eqtl	-0.0109012	0.0119913	0.363302
ENSG00000204248	COL11A2	Brain_Nucleus_accumbens_basal_ganglia	eqtl	-0.0191388	0.0210527	0.363302
ENSG00000204248	COL11A2	Brain_Caudate_basal_ganglia	eqtl	-0.015356	0.0172518	0.373407
ENSG00000204248	COL11A2	Brain_Spinal_cord_cervical_c-1	eqtl	-0.00407387	0.011174	0.715422
ENSG00000204248	COL11A2	Whole_Blood	eqtl	-0.00393208	0.0182405	0.829324
ENSG00000204248	COL11A2	Esophagus_Muscularis	eqtl	0.00030261	0.0130122	0.981446
ENSG00000111799	COL12A1	Muscle_Skeletal	eqtl	0.0329135	0.0254614	0.196121
ENSG00000111799	COL12A1	Adipose_Visceral_Omentum	eqtl	-0.0746279	0.0673025	0.267498
ENSG00000197467	COL13A1	Brain_Cerebellum	eqtl	-0.00647717	0.00621708	0.297488	0.118063
ENSG00000197467	COL13A1	Cells_Cultured_fibroblasts	eqtl	0.0103168	0.0158191	0.514289
ENSG00000197467	COL13A1	Brain_Cerebellar_Hemisphere	eqtl	0.00188758	0.00901844	0.834212
ENSG00000197467	COL13A1	Heart_Atrial_Appendage	eqtl	0.000224459	0.011223	0.984043
ENSG00000187955	COL14A1	Nerve_Tibial	eqtl	0.0233788	0.0181305	0.197233
ENSG00000187955	COL14A1	Spleen	eqtl	-0.00516291	0.0177014	0.770541
ENSG00000204291	COL15A1	Brain_Cerebellar_Hemisphere	eqtl	0.0100384	0.00810797	0.215681
ENSG00000204291	COL15A1	Thyroid	eqtl	0.0178794	0.0232974	0.442819
ENSG00000204291	COL15A1	Muscle_Skeletal	eqtl	0.0171315	0.0318157	0.590258
ENSG00000204291	COL15A1	Adipose_Visceral_Omentum	eqtl	0.00979135	0.0249679	0.694942
ENSG00000204291	COL15A1	Lung	eqtl	-0.00640583	0.0192175	0.738883
ENSG00000204291	COL15A1	Cells_Cultured_fibroblasts	eqtl	-0.00177284	0.00714599	0.804066	0.903441
ENSG00000204291	COL15A1	Artery_Aorta	eqtl	-0.00198192	0.00836813	0.812779
8974_172	COL15A1	Blood_Plasma	pqtl	0.00255339	0.0108872	0.814573	0.312724
ENSG00000204291	COL15A1	Artery_Tibial	eqtl	-0.005814	0.0283432	0.837472
ENSG00000204291	COL15A1	Nerve_Tibial	eqtl	-0.00453947	0.0221299	0.837472
ENSG00000204291	COL15A1	Adipose_Subcutaneous	eqtl	0.00211926	0.0307293	0.945017
ENSG00000084636	COL16A1	Adipose_Subcutaneous	eqtl	-0.0830029	0.0276676	0.0026998
ENSG00000084636	COL16A1	Cells_Cultured_fibroblasts	eqtl	0.0517457	0.0237421	0.0292955
ENSG00000084636	COL16A1	Brain_Cerebellum	eqtl	0.0144242	0.00678111	0.0334111	0.801985
ENSG00000084636	COL16A1	Brain_Cerebellar_Hemisphere	eqtl	0.00750287	0.00693443	0.279264	0.915649
ENSG00000084636	COL16A1	Brain_Caudate_basal_ganglia	eqtl	0.00829197	0.00875263	0.343451
ENSG00000084636	COL16A1	Brain_Cortex	eqtl	0.00787863	0.00831634	0.343451
ENSG00000084636	COL16A1	Brain_Frontal_Cortex_BA9	eqtl	0.010158	0.0107223	0.343451
ENSG00000084636	COL16A1	Brain_Hippocampus	eqtl	0.00808702	0.00853629	0.343451
ENSG00000084636	COL16A1	Brain_Hypothalamus	eqtl	0.0122029	0.0128808	0.343451
ENSG00000084636	COL16A1	Brain_Nucleus_accumbens_basal_ganglia	eqtl	0.0110334	0.0116464	0.343451
ENSG00000084636	COL16A1	Brain_Putamen_basal_ganglia	eqtl	0.00746337	0.007878	0.343451
ENSG00000084636	COL16A1	Brain_Spinal_cord_cervical_c-1	eqtl	0.00985626	0.0104038	0.343451
ENSG00000084636	COL16A1	Brain_Amygdala	eqtl	0.00586019	0.00942726	0.534191
ENSG00000084636	COL16A1	Thyroid	eqtl	0.00875747	0.0140881	0.534191
ENSG00000084636	COL16A1	Testis	eqtl	0.0312208	0.0543414	0.565609
ENSG00000065618	COL17A1	Whole_Blood	eqtl	0.0670801	0.0175323	0.000130196
ENSG00000182871	COL18A1	Pancreas	eqtl	0.0231257	0.0150243	0.123752
ENSG00000182871	COL18A1	Brain_Substantia_nigra	eqtl	-0.0112698	0.00784605	0.150899
ENSG00000182871	COL18A1	Adipose_Visceral_Omentum	eqtl	-0.0223076	0.0161538	0.167294
2201_17	COL18A1	Blood_Plasma	pqtl	0.00995947	0.00799059	0.212618	0.368862
ENSG00000182871	COL18A1	Brain_Spinal_cord_cervical_c-1	eqtl	-0.0048385	0.00429221	0.259627
ENSG00000182871	COL18A1	Muscle_Skeletal	eqtl	-0.024773	0.0233707	0.289145
ENSG00000182871	COL18A1	Nerve_Tibial	eqtl	-0.0149834	0.0174824	0.391414	0.463922
ENSG00000182871	COL18A1	Whole_Blood	eqtl	0.00468787	0.00626506	0.454306	0.508085
ENSG00000182871	COL18A1	Breast_Mammary_Tissue	eqtl	-0.0149306	0.0226946	0.510606
ENSG00000182871	COL18A1	Adipose_Subcutaneous	eqtl	-0.00286448	0.0167592	0.864287	0.0465349
ENSG00000182871	COL18A1	Cells_Cultured_fibroblasts	eqtl	-0.000880938	0.00754421	0.907042	0.0536936
ENSG00000182871	COL18A1	Artery_Tibial	eqtl	-0.000674946	0.0458963	0.988267
ENSG00000082293	COL19A1	Pancreas	eqtl	0.00730441	0.00836889	0.382769	0.445187
ENSG00000082293	COL19A1	Nerve_Tibial	eqtl	-0.00203708	0.0046733	0.662911
ENSG00000082293	COL19A1	Testis	eqtl	0.0034	0.0082875	0.681618
ENSG00000082293	COL19A1	Artery_Tibial	eqtl	-0.00574369	0.0149336	0.700522
ENSG00000108821	COL1A1	Artery_Tibial	eqtl	0.0121638	0.0216833	0.574814
ENSG00000108821	COL1A1	Esophagus_Mucosa	eqtl	0.0161093	0.0294169	0.583954
ENSG00000108821	COL1A1	Nerve_Tibial	eqtl	0.00862486	0.0157497	0.583954
ENSG00000108821	COL1A1	Pituitary	eqtl	0.00985957	0.0180044	0.583954
ENSG00000108821	COL1A1	Colon_Sigmoid	eqtl	-0.00482971	0.0156966	0.758316
ENSG00000101203	COL20A1	Testis	eqtl	0.0440909	0.0182877	0.0159106
ENSG00000101203	COL20A1	Spleen	eqtl	0.00913004	0.0108573	0.400399
ENSG00000124749	COL21A1	Skin_Not_Sun_Exposed_Suprapubic	eqtl	-0.0541237	0.0231959	0.0196307
ENSG00000124749	COL21A1	Skin_Sun_Exposed_Lower_leg	eqtl	-0.0242025	0.011562	0.0363249	0.262349
ENSG00000124749	COL21A1	Nerve_Tibial	eqtl	-0.0179896	0.0108687	0.0978895
ENSG00000124749	COL21A1	Artery_Tibial	eqtl	-0.0289575	0.0261997	0.269046
ENSG00000124749	COL21A1	Breast_Mammary_Tissue	eqtl	-0.00849364	0.00897899	0.344176
ENSG00000124749	COL21A1	Adipose_Subcutaneous	eqtl	-0.00886306	0.00993737	0.372451
ENSG00000124749	COL21A1	Lung	eqtl	0.0132851	0.0158564	0.402122
ENSG00000124749	COL21A1	Thyroid	eqtl	-0.00552461	0.00999692	0.580516
ENSG00000124749	COL21A1	Esophagus_Mucosa	eqtl	-0.00588892	0.012105	0.626622
ENSG00000124749	COL21A1	Uterus	eqtl	-0.00310395	0.00717789	0.665427
ENSG00000124749	COL21A1	Brain_Cerebellar_Hemisphere	eqtl	-0.00141404	0.00491248	0.773465	0.596926
ENSG00000124749	COL21A1	Brain_Cerebellum	eqtl	-0.00115408	0.00407819	0.777186	0.535447
ENSG00000169436	COL22A1	Skin_Sun_Exposed_Lower_leg	eqtl	-0.0074254	0.0074254	0.317311
ENSG00000169436	COL22A1	Artery_Tibial	eqtl	0.00470684	0.0145128	0.745693
ENSG00000169436	COL22A1	Pituitary	eqtl	0.0048358	0.0149104	0.745693
ENSG00000169436	COL22A1	Kidney_Cortex	eqtl	-0.00106719	0.00385831	0.782091
ENSG00000169436	COL22A1	Pancreas	eqtl	0.00298002	0.0110686	0.787752
ENSG00000169436	COL22A1	Spleen	eqtl	-0.000798858	0.00649072	0.902046
ENSG00000169436	COL22A1	Skin_Not_Sun_Exposed_Suprapubic	eqtl	-0.000725099	0.00612306	0.905734
ENSG00000169436	COL22A1	Thyroid	eqtl	0.00129099	0.0139857	0.926454
ENSG00000169436	COL22A1	Muscle_Skeletal	eqtl	-0.000323826	0.0136007	0.981005
ENSG00000050767	COL23A1	Adipose_Subcutaneous	eqtl	0.0290937	0.0151615	0.0549946
ENSG00000050767	COL23A1	Brain_Cerebellum	eqtl	-0.0105248	0.00695389	0.130149
ENSG00000050767	COL23A1	Esophagus_Muscularis	eqtl	0.0115921	0.00787086	0.140808	0.839753
ENSG00000050767	COL23A1	Heart_Atrial_Appendage	eqtl	0.0106413	0.00752346	0.15724	0.343937
ENSG00000050767	COL23A1	Thyroid	eqtl	0.0138392	0.0115931	0.232577	0.937621
ENSG00000050767	COL23A1	Brain_Cerebellar_Hemisphere	eqtl	-0.00870671	0.00919042	0.343451
ENSG00000050767	COL23A1	Muscle_Skeletal	eqtl	-0.0165497	0.0174692	0.343451
ENSG00000050767	COL23A1	Colon_Transverse	eqtl	0.00950687	0.0113469	0.402122
ENSG00000050767	COL23A1	Colon_Sigmoid	eqtl	0.00453361	0.00545952	0.40631	0.776622
ENSG00000050767	COL23A1	Testis	eqtl	-0.00969884	0.0121001	0.422812	0.866517
ENSG00000050767	COL23A1	Whole_Blood	eqtl	0.00486103	0.00798597	0.542726
ENSG00000050767	COL23A1	Heart_Left_Ventricle	eqtl	0.00651439	0.0126859	0.607592
ENSG00000050767	COL23A1	Nerve_Tibial	eqtl	-0.0215367	0.056336	0.702247
ENSG00000050767	COL23A1	Esophagus_Mucosa	eqtl	0.00269683	0.0168552	0.872881
ENSG00000171502	COL24A1	Heart_Left_Ventricle	eqtl	-0.014824	0.0137122	0.279661
ENSG00000171502	COL24A1	Muscle_Skeletal	eqtl	-0.0146535	0.0142679	0.304408
ENSG00000171502	COL24A1	Adrenal_Gland	eqtl	-0.00367963	0.00413959	0.374063
ENSG00000171502	COL24A1	Artery_Aorta	eqtl	-0.00345598	0.00388798	0.374063
ENSG00000171502	COL24A1	Artery_Tibial	eqtl	-0.00350402	0.00394202	0.374063
ENSG00000171502	COL24A1	Nerve_Tibial	eqtl	-0.00439116	0.00494005	0.374063
ENSG00000171502	COL24A1	Ovary	eqtl	-0.00339144	0.00381537	0.374063
ENSG00000171502	COL24A1	Skin_Not_Sun_Exposed_Suprapubic	eqtl	-0.00887011	0.00997888	0.374063
ENSG00000171502	COL24A1	Skin_Sun_Exposed_Lower_leg	eqtl	-0.00817056	0.00919188	0.374063
ENSG00000171502	COL24A1	Thyroid	eqtl	-0.00604429	0.00679983	0.374063
ENSG00000171502	COL24A1	Artery_Coronary	eqtl	-0.00451419	0.00507846	0.374063
ENSG00000171502	COL24A1	Breast_Mammary_Tissue	eqtl	-0.00714101	0.00803363	0.374063
ENSG00000171502	COL24A1	Cells_Cultured_fibroblasts	eqtl	-0.0205015	0.0230642	0.374063
ENSG00000171502	COL24A1	Adipose_Subcutaneous	eqtl	-0.00357548	0.00512297	0.485219	0.360245
ENSG00000171502	COL24A1	Brain_Caudate_basal_ganglia	eqtl	-0.00508471	0.00909085	0.575942
ENSG00000171502	COL24A1	Esophagus_Muscularis	eqtl	0.00831684	0.0232871	0.720985
ENSG00000171502	COL24A1	Brain_Nucleus_accumbens_basal_ganglia	eqtl	-0.00227191	0.0105334	0.829232
ENSG00000188517	COL25A1	Adipose_Visceral_Omentum	eqtl	0.0298502	0.0176388	0.0905873
ENSG00000188517	COL25A1	Pancreas	eqtl	0.0152869	0.00903315	0.0905873
ENSG00000188517	COL25A1	Adipose_Subcutaneous	eqtl	0.038362	0.0247653	0.121377
ENSG00000188517	COL25A1	Artery_Tibial	eqtl	0.0411578	0.0265702	0.121377
ENSG00000188517	COL25A1	Skin_Sun_Exposed_Lower_leg	eqtl	0.0418725	0.0270316	0.121377
ENSG00000188517	COL25A1	Heart_Left_Ventricle	eqtl	0.00944136	0.00988049	0.339297
ENSG00000188517	COL25A1	Nerve_Tibial	eqtl	0.0161195	0.0168693	0.339297
ENSG00000188517	COL25A1	Heart_Atrial_Appendage	eqtl	0.00842064	0.0108973	0.439684
ENSG00000188517	COL25A1	Stomach	eqtl	0.00724724	0.00937878	0.439684
ENSG00000188517	COL25A1	Lung	eqtl	0.00674255	0.0112376	0.548506
ENSG00000188517	COL25A1	Colon_Transverse	eqtl	0.00572811	0.0143203	0.689157
ENSG00000160963	COL26A1	Lung	eqtl	-0.0316693	0.0113117	0.00511494	0.583036
ENSG00000160963	COL26A1	Brain_Caudate_basal_ganglia	eqtl	-0.0372387	0.0136656	0.00643015
ENSG00000160963	COL26A1	Liver	eqtl	-0.0193471	0.00733153	0.00831782
ENSG00000160963	COL26A1	Ovary	eqtl	-0.019037	0.00726155	0.00875125
ENSG00000160963	COL26A1	Thyroid	eqtl	-0.015247	0.00586455	0.00932596	0.421242
ENSG00000160963	COL26A1	Brain_Cerebellar_Hemisphere	eqtl	-0.0090957	0.00354253	0.0102415
ENSG00000160963	COL26A1	Brain_Cerebellum	eqtl	-0.00844707	0.00328991	0.0102415
ENSG00000160963	COL26A1	Brain_Putamen_basal_ganglia	eqtl	-0.015042	0.00585846	0.0102415
ENSG00000160963	COL26A1	Brain_Hypothalamus	eqtl	-0.0214953	0.00914169	0.0187054
ENSG00000160963	COL26A1	Brain_Nucleus_accumbens_basal_ganglia	eqtl	-0.01234	0.00558562	0.027158	0.342257
ENSG00000160963	COL26A1	Pituitary	eqtl	-0.0241167	0.0111308	0.0302603
ENSG00000160963	COL26A1	Artery_Aorta	eqtl	-0.026062	0.0123452	0.0347628
ENSG00000160963	COL26A1	Pancreas	eqtl	0.0282531	0.0149027	0.0579821
ENSG00000160963	COL26A1	Adrenal_Gland	eqtl	-0.0107123	0.011558	0.354015
ENSG00000160963	COL26A1	Adipose_Visceral_Omentum	eqtl	-0.0106292	0.0121923	0.38332
ENSG00000196739	COL27A1	Esophagus_Mucosa	eqtl	0.0173017	0.0110295	0.116722	0.501231
ENSG00000196739	COL27A1	Nerve_Tibial	eqtl	-0.0139079	0.011806	0.238783	0.421517
ENSG00000196739	COL27A1	Artery_Aorta	eqtl	-0.011771	0.0130435	0.366824
ENSG00000196739	COL27A1	Cells_Cultured_fibroblasts	eqtl	-0.00562106	0.00843159	0.504985
ENSG00000196739	COL27A1	Skin_Not_Sun_Exposed_Suprapubic	eqtl	-0.00182846	0.00505767	0.71771	0.0555828
ENSG00000196739	COL27A1	Skin_Sun_Exposed_Lower_leg	eqtl	-0.0013176	0.00682363	0.846886	0.0594185
ENSG00000196739	COL27A1	Colon_Sigmoid	eqtl	0.00174562	0.0215293	0.935377
ENSG00000215018	COL28A1	Brain_Cerebellar_Hemisphere	eqtl	0.00443456	0.00417879	0.288596	0.200841
ENSG00000215018	COL28A1	Brain_Cerebellum	eqtl	0.00258465	0.00413544	0.531971
ENSG00000215018	COL28A1	Brain_Frontal_Cortex_BA9	eqtl	0.00417349	0.00667758	0.531971
ENSG00000215018	COL28A1	Pancreas	eqtl	0.00527644	0.00844231	0.531971
ENSG00000215018	COL28A1	Brain_Nucleus_accumbens_basal_ganglia	eqtl	0.00639215	0.0104831	0.542023
ENSG00000215018	COL28A1	Colon_Transverse	eqtl	0.0127675	0.0209388	0.542023
ENSG00000215018	COL28A1	Stomach	eqtl	0.0071506	0.011727	0.542023
ENSG00000215018	COL28A1	Adipose_Subcutaneous	eqtl	0.0141146	0.0241124	0.558302
ENSG00000215018	COL28A1	Brain_Anterior_cingulate_cortex_BA24	eqtl	0.00490386	0.00837743	0.558302
ENSG00000215018	COL28A1	Brain_Caudate_basal_ganglia	eqtl	0.00439202	0.00750303	0.558302
ENSG00000215018	COL28A1	Brain_Substantia_nigra	eqtl	0.00497959	0.00850681	0.558302
ENSG00000215018	COL28A1	Lung	eqtl	0.00560076	0.00956797	0.558302
ENSG00000215018	COL28A1	Artery_Tibial	eqtl	0.00874827	0.0152144	0.565291
ENSG00000215018	COL28A1	Spleen	eqtl	0.00511194	0.00889033	0.565291
ENSG00000215018	COL28A1	Brain_Cortex	eqtl	0.00348876	0.00634321	0.582319
ENSG00000215018	COL28A1	Brain_Hypothalamus	eqtl	0.00516908	0.00939832	0.582319
ENSG00000215018	COL28A1	Brain_Amygdala	eqtl	0.0043777	0.00944661	0.643067
ENSG00000215018	COL28A1	Brain_Putamen_basal_ganglia	eqtl	0.00346022	0.0088668	0.696356
ENSG00000215018	COL28A1	Thyroid	eqtl	0.00437069	0.0117993	0.711069	0.659924
ENSG00000215018	COL28A1	Skin_Sun_Exposed_Lower_leg	eqtl	0.00470854	0.013453	0.726339
ENSG00000215018	COL28A1	Brain_Hippocampus	eqtl	0.00125703	0.00858968	0.883652
ENSG00000215018	COL28A1	Muscle_Skeletal	eqtl	-0.0012942	0.0125865	0.918102	0.23501
ENSG00000215018	COL28A1	Skin_Not_Sun_Exposed_Suprapubic	eqtl	0.00171826	0.0171826	0.920344
ENSG00000139219	COL2A1	Pituitary	eqtl	-0.0533615	0.0116262	4.43791e-06
ENSG00000139219	COL2A1	Testis	eqtl	-0.0494589	0.0158398	0.00179353
ENSG00000139219	COL2A1	Skin_Sun_Exposed_Lower_leg	eqtl	-0.0218501	0.0174801	0.2113
18875_125	COL2A1	Blood_Plasma	pqtl	-0.00320931	0.00401049	0.423578	1.33364e-09
ENSG00000187498	COL4A1	Cells_Cultured_fibroblasts	eqtl	-0.0588895	0.0136142	1.5213e-05
ENSG00000134871	COL4A2	Cells_Cultured_fibroblasts	eqtl	-0.0586525	0.0135595	1.5213e-05
ENSG00000134871	COL4A2	Esophagus_Gastroesophageal_Junction	eqtl	-0.0275381	0.010956	0.0119535
ENSG00000134871	COL4A2	Colon_Transverse	eqtl	-0.0780346	0.0317283	0.0139146
ENSG00000134871	COL4A2	Esophagus_Muscularis	eqtl	-0.0252813	0.0123323	0.0403644
ENSG00000134871	COL4A2	Prostate	eqtl	-0.0497193	0.0242533	0.0403644
ENSG00000134871	COL4A2	Colon_Sigmoid	eqtl	-0.0276601	0.0142142	0.0516612
ENSG00000169031	COL4A3	Thyroid	eqtl	-0.0213367	0.0184918	0.248563
ENSG00000169031	COL4A3	Esophagus_Muscularis	eqtl	-0.0113988	0.012824	0.374073	0.388647
ENSG00000169031	COL4A3	Esophagus_Gastroesophageal_Junction	eqtl	-0.0117765	0.0158373	0.457125
ENSG00000169031	COL4A3	Pancreas	eqtl	0.00452046	0.00633754	0.475671	0.682551
ENSG00000169031	COL4A3	Adipose_Subcutaneous	eqtl	-0.00445528	0.00806193	0.580516
ENSG00000169031	COL4A3	Cells_Cultured_fibroblasts	eqtl	-0.0119113	0.0215538	0.580516
ENSG00000169031	COL4A3	Nerve_Tibial	eqtl	-0.00221454	0.00738178	0.764177
ENSG00000169031	COL4A3	Pituitary	eqtl	-0.0022567	0.0100298	0.821979
ENSG00000169031	COL4A3	Heart_Atrial_Appendage	eqtl	-0.0156527	0.0785562	0.842063
ENSG00000081052	COL4A4	Lung	eqtl	-0.103078	0.0709388	0.146207
ENSG00000081052	COL4A4	Thyroid	eqtl	-0.0176733	0.0140121	0.207205	0.639353
ENSG00000081052	COL4A4	Esophagus_Muscularis	eqtl	-0.0100693	0.013249	0.447249	0.276399
ENSG00000081052	COL4A4	Adipose_Subcutaneous	eqtl	-0.00685912	0.00922433	0.457125
ENSG00000081052	COL4A4	Esophagus_Gastroesophageal_Junction	eqtl	-0.0119591	0.0160829	0.457125
ENSG00000081052	COL4A4	Pancreas	eqtl	0.00467473	0.00669408	0.484966	0.796873
ENSG00000081052	COL4A4	Cells_Cultured_fibroblasts	eqtl	-0.00895656	0.0162071	0.580516
ENSG00000081052	COL4A4	Nerve_Tibial	eqtl	0.00155113	0.00973324	0.873382	0.44226
ENSG00000130635	COL5A1	Nerve_Tibial	eqtl	0.0393865	0.0267439	0.140825
ENSG00000204011	COL5A1-AS1	Nerve_Tibial	eqtl	0.0378067	0.0215592	0.0794951
ENSG00000204011	COL5A1-AS1	Colon_Sigmoid	eqtl	-0.012825	0.017935	0.474557
ENSG00000204262	COL5A2	Testis	eqtl	0.0337187	0.0122614	0.00595953
ENSG00000204262	COL5A2	Cells_Cultured_fibroblasts	eqtl	0.0511829	0.019092	0.00734352
ENSG00000204262	COL5A2	Brain_Cerebellum	eqtl	0.0287834	0.0151959	0.0582037
ENSG00000080573	COL5A3	Whole_Blood	eqtl	-0.0116902	0.00634543	0.0654309	0.82804
ENSG00000080573	COL5A3	Spleen	eqtl	-0.0101076	0.00747964	0.176583
ENSG00000080573	COL5A3	Brain_Amygdala	eqtl	-0.008534	0.00774014	0.270217
ENSG00000080573	COL5A3	Brain_Caudate_basal_ganglia	eqtl	-0.00821908	0.00745451	0.270217
ENSG00000080573	COL5A3	Brain_Cerebellum	eqtl	-0.0087885	0.00797096	0.270217
ENSG00000080573	COL5A3	Brain_Nucleus_accumbens_basal_ganglia	eqtl	-0.0076145	0.00690618	0.270217
ENSG00000080573	COL5A3	Liver	eqtl	0.00463455	0.00662078	0.483927
ENSG00000080573	COL5A3	Brain_Cerebellar_Hemisphere	eqtl	-0.00607295	0.0129556	0.639248
ENSG00000080573	COL5A3	Brain_Putamen_basal_ganglia	eqtl	-0.0246699	0.0545518	0.651104
ENSG00000080573	COL5A3	Nerve_Tibial	eqtl	-0.00210091	0.0175076	0.904483
ENSG00000142156	COL6A1	Esophagus_Gastroesophageal_Junction	eqtl	0.0259508	0.0141865	0.0673594
ENSG00000142156	COL6A1	Adipose_Visceral_Omentum	eqtl	0.0262596	0.0169417	0.121142
ENSG00000142156	COL6A1	Brain_Caudate_basal_ganglia	eqtl	0.0200807	0.0129553	0.121142
ENSG00000142156	COL6A1	Brain_Cortex	eqtl	0.0168361	0.010862	0.121142
ENSG00000142156	COL6A1	Brain_Putamen_basal_ganglia	eqtl	0.0138331	0.00892459	0.121142
ENSG00000142156	COL6A1	Breast_Mammary_Tissue	eqtl	0.0336995	0.0217416	0.121142
ENSG00000142156	COL6A1	Testis	eqtl	0.0393478	0.0253857	0.121142
16828_8	COL6A1	Blood_Plasma	pqtl	-0.00465867	0.00306524	0.128552	0.760162
ENSG00000142156	COL6A1	Muscle_Skeletal	eqtl	0.0579693	0.0396124	0.143354
ENSG00000142156	COL6A1	Skin_Sun_Exposed_Lower_leg	eqtl	0.0647781	0.0444745	0.145248
ENSG00000142156	COL6A1	Artery_Aorta	eqtl	0.0125628	0.00862523	0.145248
ENSG00000142156	COL6A1	Artery_Tibial	eqtl	0.0160506	0.0110198	0.145248
ENSG00000142156	COL6A1	Skin_Not_Sun_Exposed_Suprapubic	eqtl	0.0448602	0.0307995	0.145248
ENSG00000142156	COL6A1	Thyroid	eqtl	0.0254442	0.0175477	0.147059
ENSG00000142156	COL6A1	Whole_Blood	eqtl	-0.0326797	0.0229779	0.154962
ENSG00000142156	COL6A1	Brain_Cerebellar_Hemisphere	eqtl	-0.0112278	0.00842083	0.182422
ENSG00000142156	COL6A1	Brain_Cerebellum	eqtl	-0.00820727	0.00615545	0.182422
ENSG00000142156	COL6A1	Nerve_Tibial	eqtl	0.0136173	0.010503	0.194797	0.498461
ENSG00000142156	COL6A1	Adipose_Subcutaneous	eqtl	0.0243531	0.0358532	0.496982
ENSG00000142156	COL6A1	Brain_Anterior_cingulate_cortex_BA24	eqtl	0.00642632	0.00988665	0.515692
ENSG00000142156	COL6A1	Brain_Nucleus_accumbens_basal_ganglia	eqtl	0.00512588	0.00788597	0.515692
ENSG00000142156	COL6A1	Lung	eqtl	0.0171225	0.0287969	0.552114
ENSG00000142156	COL6A1	Spleen	eqtl	0.00346874	0.00677229	0.608514
ENSG00000142156	COL6A1	Esophagus_Mucosa	eqtl	-0.00622565	0.032907	0.849945
ENSG00000142156	COL6A1	Pituitary	eqtl	-0.00140197	0.0133188	0.916167
ENSG00000142156	COL6A1	Brain_Frontal_Cortex_BA9	eqtl	-0.00012119	0.0083621	0.988437
ENSG00000142173	COL6A2	Artery_Tibial	eqtl	-0.0176251	0.0169021	0.297053	0.991892
ENSG00000142173	COL6A2	Artery_Aorta	eqtl	-0.0158913	0.0152582	0.297647	0.957983
ENSG00000142173	COL6A2	Adipose_Subcutaneous	eqtl	-0.0262254	0.0262254	0.317311
ENSG00000142173	COL6A2	Nerve_Tibial	eqtl	-0.0219972	0.0219972	0.317311
ENSG00000142173	COL6A2	Thyroid	eqtl	-0.0245148	0.0245148	0.317311
16753_46	COL6A2	Blood_Plasma	pqtl	-0.00636929	0.0102723	0.535227	0.779499
ENSG00000142173	COL6A2	Muscle_Skeletal	eqtl	-0.014086	0.0263043	0.592304	0.334974
ENSG00000142173	COL6A2	Whole_Blood	eqtl	-0.00618249	0.0245917	0.8015	0.413303
ENSG00000163359	COL6A3	Artery_Aorta	eqtl	0.0888327	0.0193342	4.33591e-06
11196_31	COL6A3	Blood_Plasma	pqtl	0.143083	0.0347826	3.89475e-05
ENSG00000163359	COL6A3	Cells_Cultured_fibroblasts	eqtl	-0.0111786	0.0310515	0.718847
10511_10	COL6A3	Blood_Plasma	pqtl	0.00785153	0.0306924	0.798094
ENSG00000172752	COL6A5	Testis	eqtl	0.019674	0.0122963	0.109599
ENSG00000206384	COL6A6	Heart_Atrial_Appendage	eqtl	0.0101739	0.00949562	0.283977
ENSG00000206384	COL6A6	Heart_Left_Ventricle	eqtl	0.0156294	0.0182343	0.391366
ENSG00000206384	COL6A6	Testis	eqtl	-0.0059738	0.0122191	0.62492
ENSG00000114270	COL7A1	Liver	eqtl	0.00702056	0.00707	0.320707
ENSG00000114270	COL7A1	Artery_Tibial	eqtl	-0.00978593	0.0217959	0.653446
ENSG00000144810	COL8A1	Cells_Cultured_fibroblasts	eqtl	-0.0210542	0.011843	0.0754404
ENSG00000144810	COL8A1	Muscle_Skeletal	eqtl	0.0256533	0.0150099	0.0874341
ENSG00000144810	COL8A1	Adipose_Subcutaneous	eqtl	-0.0164313	0.0160741	0.306676
ENSG00000144810	COL8A1	Adrenal_Gland	eqtl	-0.0102656	0.0100424	0.306676
ENSG00000171812	COL8A2	Thyroid	eqtl	0.0127539	0.0206313	0.536455
15466_30	COL9A1	Blood_Plasma	pqtl	-0.0405405	0.0216216	0.0607927
ENSG00000112280	COL9A1	Thyroid	eqtl	0.028136	0.0156311	0.0718606
ENSG00000112280	COL9A1	Testis	eqtl	0.0214132	0.0193241	0.267815
ENSG00000112280	COL9A1	Esophagus_Gastroesophageal_Junction	eqtl	0.0133668	0.0122529	0.275313
ENSG00000112280	COL9A1	Stomach	eqtl	-0.00911931	0.0145233	0.530065
ENSG00000112280	COL9A1	Heart_Atrial_Appendage	eqtl	-0.00960974	0.0175626	0.584262
ENSG00000112280	COL9A1	Colon_Transverse	eqtl	-0.00259228	0.00937207	0.782091
ENSG00000112280	COL9A1	Esophagus_Muscularis	eqtl	0.000293067	0.0120157	0.980541
ENSG00000049089	COL9A2	Artery_Aorta	eqtl	-0.0738447	0.016085	4.4132e-06
ENSG00000049089	COL9A2	Pancreas	eqtl	-0.0296873	0.00673982	1.059e-05
ENSG00000049089	COL9A2	Artery_Tibial	eqtl	-0.0459789	0.0107284	1.82153e-05
ENSG00000049089	COL9A2	Esophagus_Muscularis	eqtl	-0.0965765	0.0237873	4.90727e-05
ENSG00000049089	COL9A2	Nerve_Tibial	eqtl	-0.0159637	0.0162962	0.327288
ENSG00000092758	COL9A3	Nerve_Tibial	eqtl	0.0335792	0.0229352	0.14317
ENSG00000092758	COL9A3	Cells_Cultured_fibroblasts	eqtl	-0.0155332	0.015749	0.323985
ENSG00000092758	COL9A3	Thyroid	eqtl	-0.00612383	0.00821882	0.456212
ENSG00000092758	COL9A3	Lung	eqtl	-0.0052554	0.00758432	0.488354	0.837054
ENSG00000092758	COL9A3	Colon_Transverse	eqtl	0.0068126	0.0251542	0.786519
ENSG00000092758	COL9A3	Whole_Blood	eqtl	-0.000616174	0.00447301	0.890435	0.45717
ENSG00000092758	COL9A3	Spleen	eqtl	-0.000447384	0.00397898	0.910477	0.309198
ENSG00000092758	COL9A3	Liver	eqtl	-0.000400861	0.00874182	0.963425	0.568675
ENSG00000196167	COLCA1	Nerve_Tibial	eqtl	0.0303693	0.0105289	0.00392199	0.677783
ENSG00000196167	COLCA1	Testis	eqtl	0.0306951	0.0118275	0.00945254
ENSG00000196167	COLCA1	Liver	eqtl	0.0194064	0.00763868	0.0110681
ENSG00000196167	COLCA1	Colon_Transverse	eqtl	-0.0221133	0.00911889	0.0153084
ENSG00000196167	COLCA1	Esophagus_Muscularis	eqtl	0.0417839	0.0185706	0.0244489
ENSG00000196167	COLCA1	Esophagus_Gastroesophageal_Junction	eqtl	0.0196867	0.0110014	0.0735386
ENSG00000196167	COLCA1	Thyroid	eqtl	0.040859	0.028673	0.154157
ENSG00000196167	COLCA1	Spleen	eqtl	-0.0062948	0.00466281	0.177016
ENSG00000196167	COLCA1	Adipose_Subcutaneous	eqtl	0.0131085	0.0119686	0.273412
ENSG00000196167	COLCA1	Heart_Atrial_Appendage	eqtl	0.0114781	0.01048	0.273412
ENSG00000196167	COLCA1	Heart_Left_Ventricle	eqtl	0.011627	0.010616	0.273412
ENSG00000196167	COLCA1	Muscle_Skeletal	eqtl	0.0132234	0.0120735	0.273412
ENSG00000196167	COLCA1	Cells_EBV-transformed_lymphocytes	eqtl	-0.00391087	0.00381992	0.305925
ENSG00000196167	COLCA1	Adipose_Visceral_Omentum	eqtl	0.0167389	0.0167389	0.317311
ENSG00000196167	COLCA1	Esophagus_Mucosa	eqtl	-0.00980693	0.0113157	0.386125
ENSG00000214290	COLCA2	Esophagus_Mucosa	eqtl	-0.0227243	0.010241	0.02649	0.215297
ENSG00000214290	COLCA2	Colon_Transverse	eqtl	-0.0159203	0.00725258	0.0281549
ENSG00000214290	COLCA2	Small_Intestine_Terminal_Ileum	eqtl	-0.0230646	0.0105072	0.0281549
ENSG00000214290	COLCA2	Cells_Cultured_fibroblasts	eqtl	0.0141672	0.0101194	0.161513
ENSG00000214290	COLCA2	Cells_EBV-transformed_lymphocytes	eqtl	-0.0074064	0.00558974	0.185171
ENSG00000214290	COLCA2	Spleen	eqtl	-0.0103711	0.00782722	0.185171
ENSG00000214290	COLCA2	Nerve_Tibial	eqtl	-0.0110406	0.00926432	0.233365	0.0201611
ENSG00000214290	COLCA2	Adipose_Visceral_Omentum	eqtl	0.0133544	0.0121932	0.273412
ENSG00000214290	COLCA2	Heart_Atrial_Appendage	eqtl	0.0120936	0.0110419	0.273412
ENSG00000214290	COLCA2	Heart_Left_Ventricle	eqtl	0.0108795	0.00993349	0.273412
ENSG00000214290	COLCA2	Muscle_Skeletal	eqtl	0.0194231	0.0177342	0.273412
ENSG00000214290	COLCA2	Skin_Not_Sun_Exposed_Suprapubic	eqtl	0.0102891	0.00939442	0.273412
ENSG00000214290	COLCA2	Skin_Sun_Exposed_Lower_leg	eqtl	0.0171321	0.0156423	0.273412
ENSG00000214290	COLCA2	Adipose_Subcutaneous	eqtl	0.050617	0.0486888	0.298524
ENSG00000214290	COLCA2	Esophagus_Gastroesophageal_Junction	eqtl	0.01323	0.01323	0.317311
ENSG00000214290	COLCA2	Thyroid	eqtl	0.0289301	0.0289301	0.317311
ENSG00000214290	COLCA2	Artery_Tibial	eqtl	0.011221	0.0117394	0.339154	0.630415
ENSG00000214290	COLCA2	Testis	eqtl	-0.00651734	0.0107448	0.544145
ENSG00000184374	COLEC10	Heart_Atrial_Appendage	eqtl	-0.0208647	0.0121395	0.0856599
ENSG00000184374	COLEC10	Artery_Tibial	eqtl	-0.0335816	0.0195384	0.0856599
ENSG00000184374	COLEC10	Cells_Cultured_fibroblasts	eqtl	-0.00873323	0.0153705	0.569912
ENSG00000184374	COLEC10	Heart_Left_Ventricle	eqtl	-0.00153334	0.00630373	0.807817
6558_5	COLEC10	Blood_Plasma	pqtl	-0.00186081	0.0431708	0.965619
ENSG00000184374	COLEC10	Thyroid	eqtl	0	0.0153133	1
4430_44	COLEC11	Blood_Plasma	pqtl	0.0232927	0.00485683	1.61973e-06	0.660081
ENSG00000118004	COLEC11	Brain_Amygdala	eqtl	-0.0111486	0.00466181	0.0167808	0.218212
ENSG00000118004	COLEC11	Thyroid	eqtl	0.0352154	0.0148687	0.0178642
ENSG00000118004	COLEC11	Brain_Cortex	eqtl	-0.00603716	0.00379229	0.111395	0.443107
ENSG00000118004	COLEC11	Brain_Substantia_nigra	eqtl	-0.00591045	0.00389061	0.128723	0.544793
ENSG00000118004	COLEC11	Brain_Frontal_Cortex_BA9	eqtl	-0.00563149	0.00403175	0.162478	0.776071
ENSG00000118004	COLEC11	Brain_Hypothalamus	eqtl	-0.00599902	0.00437881	0.170683	0.693816
ENSG00000118004	COLEC11	Brain_Nucleus_accumbens_basal_ganglia	eqtl	-0.00622989	0.00459248	0.174927	0.504663
ENSG00000118004	COLEC11	Brain_Putamen_basal_ganglia	eqtl	-0.00628359	0.00463783	0.175463	0.502485
ENSG00000118004	COLEC11	Artery_Aorta	eqtl	-0.0137788	0.0109668	0.208967
ENSG00000118004	COLEC11	Brain_Cerebellum	eqtl	-0.0052486	0.00483204	0.277387
ENSG00000118004	COLEC11	Brain_Spinal_cord_cervical_c-1	eqtl	-0.00547191	0.00509882	0.283195
ENSG00000118004	COLEC11	Uterus	eqtl	-0.00716865	0.00669858	0.28454
ENSG00000118004	COLEC11	Vagina	eqtl	-0.00764817	0.00714665	0.28454
ENSG00000118004	COLEC11	Brain_Anterior_cingulate_cortex_BA24	eqtl	-0.00444255	0.00417785	0.28762	0.383954
ENSG00000118004	COLEC11	Lung	eqtl	-0.00700385	0.00718219	0.329477	0.339393
ENSG00000118004	COLEC11	Artery_Tibial	eqtl	-0.00499606	0.00521355	0.33792	0.424105
ENSG00000118004	COLEC11	Cells_Cultured_fibroblasts	eqtl	-0.00665143	0.00720572	0.355967
ENSG00000118004	COLEC11	Esophagus_Gastroesophageal_Junction	eqtl	-0.0102774	0.0111339	0.355967
ENSG00000118004	COLEC11	Esophagus_Mucosa	eqtl	-0.00681856	0.00738677	0.355967
ENSG00000118004	COLEC11	Esophagus_Muscularis	eqtl	-0.00946967	0.0102588	0.355967
ENSG00000118004	COLEC11	Prostate	eqtl	-0.0100556	0.0108936	0.355967
ENSG00000118004	COLEC11	Stomach	eqtl	-0.00856788	0.00928187	0.355967
ENSG00000118004	COLEC11	Skin_Not_Sun_Exposed_Suprapubic	eqtl	-0.00398922	0.00441304	0.366015	0.560121
ENSG00000118004	COLEC11	Brain_Cerebellar_Hemisphere	eqtl	-0.00368346	0.00410004	0.368974	0.533813
ENSG00000118004	COLEC11	Skin_Sun_Exposed_Lower_leg	eqtl	-0.00405642	0.00464987	0.383006	0.580557
ENSG00000118004	COLEC11	Nerve_Tibial	eqtl	-0.00253208	0.00483397	0.600412	0.267932
ENSG00000118004	COLEC11	Muscle_Skeletal	eqtl	-0.00252815	0.00586064	0.666193	0.109437
ENSG00000118004	COLEC11	Colon_Sigmoid	eqtl	0.00573959	0.014062	0.683154
ENSG00000118004	COLEC11	Adipose_Subcutaneous	eqtl	-0.00605953	0.0151488	0.689157
ENSG00000118004	COLEC11	Brain_Caudate_basal_ganglia	eqtl	-0.00171126	0.00427815	0.689157
ENSG00000118004	COLEC11	Colon_Transverse	eqtl	-0.00559292	0.0139823	0.689157
ENSG00000118004	COLEC11	Pituitary	eqtl	-0.00324487	0.00811218	0.689157
ENSG00000118004	COLEC11	Brain_Hippocampus	eqtl	-0.00140277	0.00510097	0.783316
ENSG00000158270	COLEC12	Spleen	eqtl	0.013602	0.00639598	0.0334491	0.829025
ENSG00000158270	COLEC12	Whole_Blood	eqtl	-0.00917636	0.0072445	0.205275
ENSG00000158270	COLEC12	Cells_Cultured_fibroblasts	eqtl	0.0121057	0.0112612	0.282378	0.557655
ENSG00000158270	COLEC12	Adipose_Subcutaneous	eqtl	-0.0175986	0.0190651	0.355967
ENSG00000158270	COLEC12	Adipose_Visceral_Omentum	eqtl	-0.021644	0.0234476	0.355967
ENSG00000158270	COLEC12	Brain_Cerebellar_Hemisphere	eqtl	-0.0107289	0.011623	0.355967
ENSG00000158270	COLEC12	Brain_Cerebellum	eqtl	-0.00990611	0.0107316	0.355967
ENSG00000158270	COLEC12	Esophagus_Muscularis	eqtl	-0.0188486	0.0204193	0.355967
ENSG00000158270	COLEC12	Muscle_Skeletal	eqtl	-0.0207428	0.0224714	0.355967
ENSG00000158270	COLEC12	Nerve_Tibial	eqtl	-0.0189923	0.0205749	0.355967
ENSG00000158270	COLEC12	Skin_Not_Sun_Exposed_Suprapubic	eqtl	-0.0132369	0.0143399	0.355967
ENSG00000158270	COLEC12	Skin_Sun_Exposed_Lower_leg	eqtl	-0.0212569	0.0230283	0.355967
5457_5	COLEC12	Blood_Plasma	pqtl	-0.0178716	0.0333063	0.591554
ENSG00000158270	COLEC12	Pancreas	eqtl	0.00182823	0.0088185	0.835762
ENSG00000130309	COLGALT1	Cells_Cultured_fibroblasts	eqtl	-0.0590656	0.0176732	0.000831455
ENSG00000130309	COLGALT1	Whole_Blood	eqtl	-0.110078	0.0339406	0.00118177
5638_23	COLGALT1	Blood_Plasma	pqtl	-0.0644105	0.0201965	0.00142672
ENSG00000130309	COLGALT1	Colon_Sigmoid	eqtl	-0.0631379	0.0198284	0.00145149
ENSG00000130309	COLGALT1	Liver	eqtl	-0.0376169	0.012539	0.0026998
ENSG00000130309	COLGALT1	Artery_Tibial	eqtl	-0.031615	0.0173882	0.0690363
ENSG00000130309	COLGALT1	Artery_Aorta	eqtl	-0.0211628	0.0124749	0.0898047
ENSG00000130309	COLGALT1	Nerve_Tibial	eqtl	0.0154248	0.0362484	0.670449
ENSG00000198756	COLGALT2	Cells_Cultured_fibroblasts	eqtl	-0.0413233	0.0138902	0.00292989
ENSG00000198756	COLGALT2	Thyroid	eqtl	-0.0120519	0.0093461	0.197221	0.560221
ENSG00000198756	COLGALT2	Adrenal_Gland	eqtl	0.0076555	0.00833099	0.358138
ENSG00000198756	COLGALT2	Nerve_Tibial	eqtl	-0.0169663	0.0188515	0.36812
ENSG00000198756	COLGALT2	Liver	eqtl	-0.00450322	0.00611152	0.461218
ENSG00000198756	COLGALT2	Small_Intestine_Terminal_Ileum	eqtl	-0.00800842	0.0108686	0.461218
ENSG00000198756	COLGALT2	Spleen	eqtl	-0.00297946	0.00424	0.482241
ENSG00000198756	COLGALT2	Whole_Blood	eqtl	-0.00554274	0.00810093	0.493842
ENSG00000198756	COLGALT2	Skin_Not_Sun_Exposed_Suprapubic	eqtl	0.0173171	0.0267285	0.517058
ENSG00000198756	COLGALT2	Brain_Caudate_basal_ganglia	eqtl	-0.00416668	0.00879632	0.635725
ENSG00000198756	COLGALT2	Brain_Cortex	eqtl	-0.00585242	0.0123551	0.635725
ENSG00000198756	COLGALT2	Brain_Hippocampus	eqtl	-0.00493344	0.010415	0.635725
ENSG00000198756	COLGALT2	Brain_Hypothalamus	eqtl	-0.00579975	0.0122439	0.635725
ENSG00000198756	COLGALT2	Brain_Nucleus_accumbens_basal_ganglia	eqtl	-0.00462218	0.00975793	0.635725
ENSG00000198756	COLGALT2	Brain_Putamen_basal_ganglia	eqtl	-0.00317437	0.00670144	0.635725
ENSG00000198756	COLGALT2	Esophagus_Mucosa	eqtl	-0.00743783	0.0157021	0.635725
ENSG00000198756	COLGALT2	Esophagus_Muscularis	eqtl	-0.00873634	0.0184434	0.635725
ENSG00000198756	COLGALT2	Brain_Substantia_nigra	eqtl	-0.00139877	0.00681902	0.837472
ENSG00000198756	COLGALT2	Lung	eqtl	0.00225547	0.0120992	0.85212	0.382607
ENSG00000206561	COLQ	Testis	eqtl	-0.0265727	0.0122899	0.0306057
ENSG00000206561	COLQ	Breast_Mammary_Tissue	eqtl	-0.0283032	0.0139629	0.0426596
ENSG00000206561	COLQ	Whole_Blood	eqtl	-0.0238294	0.0138803	0.0860205	0.0126604
ENSG00000206561	COLQ	Artery_Aorta	eqtl	-0.0143122	0.0116287	0.218409
ENSG00000206561	COLQ	Skin_Sun_Exposed_Lower_leg	eqtl	-0.0133679	0.014054	0.34151	0.0553262
ENSG00000206561	COLQ	Artery_Tibial	eqtl	-0.0103026	0.0116234	0.375422
ENSG00000206561	COLQ	Lung	eqtl	0.0194742	0.0227516	0.392025
ENSG00000206561	COLQ	Brain_Cerebellar_Hemisphere	eqtl	0.00416591	0.00555455	0.453255
ENSG00000206561	COLQ	Brain_Cerebellum	eqtl	0.00400769	0.00534359	0.453255
ENSG00000206561	COLQ	Adipose_Subcutaneous	eqtl	0.0093943	0.0159418	0.55567
ENSG00000206561	COLQ	Nerve_Tibial	eqtl	0.00889279	0.0150908	0.55567
ENSG00000206561	COLQ	Skin_Not_Sun_Exposed_Suprapubic	eqtl	0.0104744	0.0177747	0.55567
ENSG00000206561	COLQ	Cells_Cultured_fibroblasts	eqtl	0.00899152	0.017673	0.610912
ENSG00000206561	COLQ	Thyroid	eqtl	0.0078415	0.0154126	0.610912
ENSG00000206561	COLQ	Stomach	eqtl	0.0195504	0.0593517	0.741854
ENSG00000145781	COMMD10	Adipose_Visceral_Omentum	eqtl	-0.0359345	0.0203114	0.0768644	0.977756
ENSG00000145781	COMMD10	Cells_Cultured_fibroblasts	eqtl	-0.0224361	0.013535	0.09739	0.712167
ENSG00000145781	COMMD10	Thyroid	eqtl	-0.0221142	0.0145966	0.129768	0.380946
ENSG00000145781	COMMD10	Brain_Cerebellum	eqtl	-0.0113483	0.00768759	0.139893
ENSG00000145781	COMMD10	Brain_Hypothalamus	eqtl	-0.0133834	0.00933317	0.151583
ENSG00000145781	COMMD10	Brain_Hippocampus	eqtl	-0.0143226	0.0100258	0.153127
ENSG00000145781	COMMD10	Adipose_Subcutaneous	eqtl	-0.0287756	0.0217174	0.185171
ENSG00000145781	COMMD10	Esophagus_Muscularis	eqtl	-0.0236627	0.0178587	0.185171
ENSG00000145781	COMMD10	Brain_Spinal_cord_cervical_c-1	eqtl	-0.0141467	0.0107444	0.18795
ENSG00000145781	COMMD10	Lung	eqtl	-0.0250577	0.0211271	0.235604
ENSG00000145781	COMMD10	Esophagus_Mucosa	eqtl	-0.0203944	0.017357	0.239995
ENSG00000145781	COMMD10	Brain_Substantia_nigra	eqtl	-0.010863	0.00953287	0.25448
ENSG00000145781	COMMD10	Skin_Sun_Exposed_Lower_leg	eqtl	-0.0309174	0.0291069	0.288144
ENSG00000145781	COMMD10	Heart_Left_Ventricle	eqtl	0.0758146	0.0903544	0.401424
ENSG00000145781	COMMD10	Artery_Tibial	eqtl	-0.023292	0.0303808	0.44328
ENSG00000145781	COMMD10	Breast_Mammary_Tissue	eqtl	-0.015749	0.0205422	0.44328
ENSG00000145781	COMMD10	Cells_EBV-transformed_lymphocytes	eqtl	-0.00666275	0.00869054	0.44328
ENSG00000145781	COMMD10	Heart_Atrial_Appendage	eqtl	-0.00974174	0.0127066	0.44328
ENSG00000145781	COMMD10	Nerve_Tibial	eqtl	-0.01753	0.0228652	0.44328
ENSG00000145781	COMMD10	Whole_Blood	eqtl	-0.0198834	0.0310996	0.522599
ENSG00000145781	COMMD10	Brain_Cerebellar_Hemisphere	eqtl	-0.00484786	0.0118773	0.683154
ENSG00000145781	COMMD10	Muscle_Skeletal	eqtl	0.0010792	0.0052765	0.83794	0.190225
ENSG00000114744	COMMD2	Thyroid	eqtl	0.0464573	0.0103784	7.59243e-06	0.564578
ENSG00000114744	COMMD2	Heart_Atrial_Appendage	eqtl	0.0664455	0.0182966	0.000281692
ENSG00000114744	COMMD2	Artery_Coronary	eqtl	0.0491973	0.0137463	0.000344981
ENSG00000114744	COMMD2	Brain_Caudate_basal_ganglia	eqtl	0.0303906	0.00892422	0.000660659
ENSG00000114744	COMMD2	Brain_Substantia_nigra	eqtl	0.0317584	0.00932589	0.000660659
ENSG00000114744	COMMD2	Colon_Sigmoid	eqtl	0.047188	0.0138568	0.000660659
ENSG00000114744	COMMD2	Colon_Transverse	eqtl	0.0475569	0.0139651	0.000660659
ENSG00000114744	COMMD2	Lung	eqtl	0.0660364	0.0193916	0.000660659
ENSG00000114744	COMMD2	Skin_Sun_Exposed_Lower_leg	eqtl	0.0645555	0.0189568	0.000660659
ENSG00000114744	COMMD2	Adipose_Subcutaneous	eqtl	0.0365689	0.0110004	0.000886331
ENSG00000114744	COMMD2	Brain_Cerebellum	eqtl	0.0388227	0.0116784	0.000886331
ENSG00000114744	COMMD2	Breast_Mammary_Tissue	eqtl	0.0371492	0.011175	0.000886331
ENSG00000114744	COMMD2	Skin_Not_Sun_Exposed_Suprapubic	eqtl	0.0523195	0.0157384	0.000886331
ENSG00000114744	COMMD2	Brain_Cerebellar_Hemisphere	eqtl	0.0447149	0.0134508	0.000886331
ENSG00000114744	COMMD2	Esophagus_Mucosa	eqtl	0.0600395	0.0180607	0.000886331
ENSG00000114744	COMMD2	Liver	eqtl	0.0470351	0.0141488	0.000886331
ENSG00000114744	COMMD2	Muscle_Skeletal	eqtl	0.0745102	0.0224136	0.000886331
ENSG00000114744	COMMD2	Spleen	eqtl	0.0277831	0.00835752	0.000886331
ENSG00000114744	COMMD2	Cells_Cultured_fibroblasts	eqtl	0.0341533	0.0102738	0.000886331
ENSG00000114744	COMMD2	Artery_Tibial	eqtl	0.0513334	0.0160961	0.00142672
ENSG00000114744	COMMD2	Esophagus_Gastroesophageal_Junction	eqtl	0.0286511	0.00898383	0.00142672
ENSG00000114744	COMMD2	Testis	eqtl	0.0736708	0.0231002	0.00142672
ENSG00000114744	COMMD2	Brain_Amygdala	eqtl	0.0225357	0.00725062	0.00188289
ENSG00000114744	COMMD2	Brain_Cortex	eqtl	0.0300208	0.00965886	0.00188289
ENSG00000114744	COMMD2	Brain_Hippocampus	eqtl	0.0322398	0.0103728	0.00188289
ENSG00000114744	COMMD2	Brain_Nucleus_accumbens_basal_ganglia	eqtl	0.0359753	0.0115747	0.00188289
ENSG00000114744	COMMD2	Prostate	eqtl	0.0382136	0.0122948	0.00188289
ENSG00000114744	COMMD2	Adipose_Visceral_Omentum	eqtl	0.0448422	0.0160151	0.00511026
ENSG00000114744	COMMD2	Brain_Putamen_basal_ganglia	eqtl	0.0234078	0.00835995	0.00511026
ENSG00000114744	COMMD2	Artery_Aorta	eqtl	0.0504445	0.0180159	0.00511026
ENSG00000114744	COMMD2	Brain_Anterior_cingulate_cortex_BA24	eqtl	0.0289303	0.0103323	0.00511026
ENSG00000114744	COMMD2	Brain_Frontal_Cortex_BA9	eqtl	0.0279565	0.00998445	0.00511026
ENSG00000114744	COMMD2	Esophagus_Muscularis	eqtl	0.0305452	0.010909	0.00511026
ENSG00000114744	COMMD2	Heart_Left_Ventricle	eqtl	0.0506634	0.0180941	0.00511026
ENSG00000114744	COMMD2	Nerve_Tibial	eqtl	0.0326067	0.0116452	0.00511026
ENSG00000114744	COMMD2	Minor_Salivary_Gland	eqtl	0.0425759	0.0171624	0.0131099
ENSG00000114744	COMMD2	Brain_Spinal_cord_cervical_c-1	eqtl	0.0134353	0.00790309	0.0891309
ENSG00000140365	COMMD4	Adipose_Subcutaneous	eqtl	0.022696	0.0170548	0.183265
ENSG00000140365	COMMD4	Adipose_Visceral_Omentum	eqtl	0.0306002	0.0229944	0.183265
ENSG00000140365	COMMD4	Adrenal_Gland	eqtl	0.0206131	0.0154896	0.183265
ENSG00000140365	COMMD4	Artery_Aorta	eqtl	0.0243763	0.0183174	0.183265
ENSG00000140365	COMMD4	Artery_Coronary	eqtl	0.0250751	0.0188425	0.183265
ENSG00000140365	COMMD4	Artery_Tibial	eqtl	0.0268121	0.0201478	0.183265
ENSG00000140365	COMMD4	Brain_Caudate_basal_ganglia	eqtl	0.0251793	0.0189208	0.183265
ENSG00000140365	COMMD4	Brain_Cortex	eqtl	0.0214916	0.0161498	0.183265
ENSG00000140365	COMMD4	Brain_Nucleus_accumbens_basal_ganglia	eqtl	0.0239822	0.0180213	0.183265
ENSG00000140365	COMMD4	Brain_Putamen_basal_ganglia	eqtl	0.0254169	0.0190994	0.183265
ENSG00000140365	COMMD4	Breast_Mammary_Tissue	eqtl	0.0279188	0.0209794	0.183265
ENSG00000140365	COMMD4	Colon_Sigmoid	eqtl	0.026614	0.019999	0.183265
ENSG00000140365	COMMD4	Colon_Transverse	eqtl	0.0381271	0.0286505	0.183265
ENSG00000140365	COMMD4	Esophagus_Gastroesophageal_Junction	eqtl	0.0281914	0.0211843	0.183265
ENSG00000140365	COMMD4	Esophagus_Mucosa	eqtl	0.0433264	0.0325574	0.183265
ENSG00000140365	COMMD4	Esophagus_Muscularis	eqtl	0.0239928	0.0180293	0.183265
ENSG00000140365	COMMD4	Heart_Atrial_Appendage	eqtl	0.0258532	0.0194272	0.183265
ENSG00000140365	COMMD4	Heart_Left_Ventricle	eqtl	0.034174	0.0256799	0.183265
ENSG00000140365	COMMD4	Lung	eqtl	0.0359627	0.027024	0.183265
ENSG00000140365	COMMD4	Muscle_Skeletal	eqtl	0.0348134	0.0261604	0.183265
ENSG00000140365	COMMD4	Nerve_Tibial	eqtl	0.0281854	0.0211798	0.183265
ENSG00000140365	COMMD4	Pituitary	eqtl	0.0235607	0.0177045	0.183265
ENSG00000140365	COMMD4	Prostate	eqtl	0.0229232	0.0172255	0.183265
ENSG00000140365	COMMD4	Skin_Not_Sun_Exposed_Suprapubic	eqtl	0.0242067	0.01819	0.183265
ENSG00000140365	COMMD4	Thyroid	eqtl	0.0222945	0.0167531	0.183265
ENSG00000140365	COMMD4	Whole_Blood	eqtl	0.0377181	0.0283431	0.183265
ENSG00000140365	COMMD4	Pancreas	eqtl	0.02225	0.0167197	0.183265
ENSG00000140365	COMMD4	Stomach	eqtl	0.0328025	0.026242	0.2113
ENSG00000140365	COMMD4	Skin_Sun_Exposed_Lower_leg	eqtl	0.0176029	0.0170121	0.300796	0.377423
ENSG00000140365	COMMD4	Brain_Anterior_cingulate_cortex_BA24	eqtl	-0.0109751	0.0170065	0.518701
ENSG00000140365	COMMD4	Cells_Cultured_fibroblasts	eqtl	0.0187002	0.0457115	0.682473
ENSG00000170619	COMMD5	Brain_Cerebellum	eqtl	-0.0110117	0.0086366	0.202309
ENSG00000170619	COMMD5	Colon_Transverse	eqtl	-0.0264905	0.0207768	0.202309
ENSG00000170619	COMMD5	Skin_Sun_Exposed_Lower_leg	eqtl	-0.0200776	0.0205673	0.32897
ENSG00000170619	COMMD5	Skin_Not_Sun_Exposed_Suprapubic	eqtl	-0.0207161	0.0271452	0.445369
ENSG00000170619	COMMD5	Artery_Aorta	eqtl	-0.014535	0.019726	0.461218
ENSG00000170619	COMMD5	Artery_Coronary	eqtl	-0.0105861	0.0143669	0.461218
ENSG00000170619	COMMD5	Artery_Tibial	eqtl	-0.0126118	0.017116	0.461218
ENSG00000170619	COMMD5	Colon_Sigmoid	eqtl	-0.0110091	0.014941	0.461218
ENSG00000170619	COMMD5	Esophagus_Gastroesophageal_Junction	eqtl	-0.0100891	0.0136923	0.461218
ENSG00000170619	COMMD5	Esophagus_Muscularis	eqtl	-0.0124432	0.0168872	0.461218
ENSG00000170619	COMMD5	Adipose_Subcutaneous	eqtl	-0.0112223	0.0157944	0.477378
ENSG00000170619	COMMD5	Whole_Blood	eqtl	-0.0153981	0.0243804	0.527662
ENSG00000170619	COMMD5	Testis	eqtl	-0.00589157	0.0153181	0.700522
ENSG00000170619	COMMD5	Brain_Cortex	eqtl	-0.00314347	0.0109638	0.774332
ENSG00000188243	COMMD6	Adrenal_Gland	eqtl	0.0206715	0.0180512	0.252142
ENSG00000188243	COMMD6	Artery_Tibial	eqtl	0.0300859	0.0278153	0.279416
ENSG00000188243	COMMD6	Testis	eqtl	0.00104645	0.00553125	0.849945
ENSG00000149600	COMMD7	Testis	eqtl	0.0455711	0.020532	0.0264519
ENSG00000149600	COMMD7	Artery_Aorta	eqtl	0.0234978	0.0148819	0.114348
ENSG00000149600	COMMD7	Thyroid	eqtl	-0.0154754	0.0163352	0.343451
ENSG00000149600	COMMD7	Adipose_Subcutaneous	eqtl	0.0104941	0.0176492	0.552114
ENSG00000149600	COMMD7	Artery_Tibial	eqtl	0.0102727	0.0185886	0.580516
ENSG00000149600	COMMD7	Esophagus_Gastroesophageal_Junction	eqtl	0.00991193	0.0179359	0.580516
ENSG00000149600	COMMD7	Esophagus_Mucosa	eqtl	0.0103547	0.018737	0.580516
ENSG00000149600	COMMD7	Colon_Sigmoid	eqtl	0.00886831	0.0172699	0.607592
ENSG00000149600	COMMD7	Muscle_Skeletal	eqtl	0.00730664	0.0153091	0.633168
ENSG00000149600	COMMD7	Brain_Cortex	eqtl	0.00656925	0.0138684	0.635725
ENSG00000149600	COMMD7	Brain_Nucleus_accumbens_basal_ganglia	eqtl	0.00917314	0.0193655	0.635725
ENSG00000149600	COMMD7	Skin_Sun_Exposed_Lower_leg	eqtl	0.0124309	0.0262429	0.635725
ENSG00000149600	COMMD7	Colon_Transverse	eqtl	0.00526128	0.0117605	0.654609
ENSG00000149600	COMMD7	Esophagus_Muscularis	eqtl	0.00693518	0.0179499	0.699227
ENSG00000149600	COMMD7	Nerve_Tibial	eqtl	0.00573561	0.0155681	0.712559
ENSG00000149600	COMMD7	Lung	eqtl	0.00204541	0.0212722	0.923398
ENSG00000149600	COMMD7	Whole_Blood	eqtl	-0.000601493	0.0306761	0.984356
ENSG00000169019	COMMD8	Muscle_Skeletal	eqtl	-0.0184332	0.0143931	0.200298
ENSG00000110442	COMMD9	Testis	eqtl	-0.00743507	0.00916992	0.417474
ENSG00000110442	COMMD9	Cells_Cultured_fibroblasts	eqtl	-0.010297	0.0260856	0.693037
ENSG00000105664	COMP	Brain_Cerebellum	eqtl	0.0140945	0.00575055	0.0142468
8043_153	COMP	Blood_Plasma	pqtl	0.00659996	0.0215281	0.759168	0.214594
18382_109	COMT	Blood_Plasma	pqtl	-0.124076	0.0304026	4.48267e-05
ENSG00000093010	COMT	Skin_Not_Sun_Exposed_Suprapubic	eqtl	0.0768933	0.0193506	7.07694e-05
ENSG00000093010	COMT	Esophagus_Mucosa	eqtl	0.0333172	0.00989104	0.000756
ENSG00000093010	COMT	Spleen	eqtl	-0.0285944	0.0167935	0.0886237
ENSG00000093010	COMT	Pancreas	eqtl	-0.0175043	0.0114889	0.127614	0.432452
ENSG00000093010	COMT	Cells_EBV-transformed_lymphocytes	eqtl	-0.00979964	0.00659249	0.13715
ENSG00000093010	COMT	Thyroid	eqtl	0.0265676	0.0283003	0.347846
ENSG00000093010	COMT	Heart_Atrial_Appendage	eqtl	-0.00665183	0.00927817	0.473415	0.260595
ENSG00000093010	COMT	Cells_Cultured_fibroblasts	eqtl	-0.0088868	0.013371	0.506285	0.250994
ENSG00000093010	COMT	Muscle_Skeletal	eqtl	-0.0685133	0.104698	0.512862
ENSG00000093010	COMT	Whole_Blood	eqtl	0.0123589	0.0298067	0.67841
ENSG00000093010	COMT	Breast_Mammary_Tissue	eqtl	-0.00097231	0.0129178	0.940001
ENSG00000093010	COMT	Esophagus_Muscularis	eqtl	-0.000732588	0.00973296	0.940001
ENSG00000093010	COMT	Lung	eqtl	-0.00160571	0.0213331	0.940001
ENSG00000093010	COMT	Adipose_Visceral_Omentum	eqtl	-0.000583578	0.0109713	0.957579
ENSG00000093010	COMT	Esophagus_Gastroesophageal_Junction	eqtl	-0.00058102	0.0109232	0.957579
ENSG00000093010	COMT	Nerve_Tibial	eqtl	-0.000635719	0.0119515	0.957579
ENSG00000093010	COMT	Adipose_Subcutaneous	eqtl	0.000500796	0.0117687	0.966058
ENSG00000093010	COMT	Artery_Aorta	eqtl	0.000489086	0.0114935	0.966058
ENSG00000093010	COMT	Artery_Tibial	eqtl	0.000589713	0.0138583	0.966058
ENSG00000093010	COMT	Brain_Cerebellar_Hemisphere	eqtl	0.00051862	0.0121876	0.966058
ENSG00000093010	COMT	Brain_Cerebellum	eqtl	0.000504328	0.0118517	0.966058
ENSG00000093010	COMT	Colon_Sigmoid	eqtl	0.000547854	0.0128746	0.966058
ENSG00000093010	COMT	Heart_Left_Ventricle	eqtl	0.000530228	0.0124604	0.966058
ENSG00000093010	COMT	Pituitary	eqtl	0.000479406	0.0112661	0.966058
ENSG00000165644	COMTD1	Artery_Aorta	eqtl	0.0229636	0.0179809	0.201564
ENSG00000165644	COMTD1	Esophagus_Mucosa	eqtl	0.0160324	0.0315119	0.610912
ENSG00000165644	COMTD1	Esophagus_Muscularis	eqtl	0.0155355	0.0305353	0.610912
ENSG00000165644	COMTD1	Heart_Atrial_Appendage	eqtl	0.0132871	0.0261159	0.610912
ENSG00000165644	COMTD1	Nerve_Tibial	eqtl	0.0120477	0.02368	0.610912
ENSG00000165644	COMTD1	Thyroid	eqtl	0.0196347	0.0385924	0.610912
ENSG00000165644	COMTD1	Adipose_Visceral_Omentum	eqtl	0.00929507	0.0237541	0.695572
ENSG00000165644	COMTD1	Artery_Tibial	eqtl	0.00912328	0.023315	0.695572
ENSG00000165644	COMTD1	Breast_Mammary_Tissue	eqtl	0.00932246	0.0238241	0.695572
ENSG00000165644	COMTD1	Muscle_Skeletal	eqtl	0.0117011	0.0299028	0.695572
ENSG00000165644	COMTD1	Cells_Cultured_fibroblasts	eqtl	0.00621356	0.0303222	0.837636
ENSG00000165644	COMTD1	Esophagus_Gastroesophageal_Junction	eqtl	0.00440236	0.0214835	0.837636
ENSG00000165644	COMTD1	Adipose_Subcutaneous	eqtl	0.00339807	0.026335	0.897332
ENSG00000165644	COMTD1	Lung	eqtl	0.00262544	0.0221969	0.905846
ENSG00000165644	COMTD1	Skin_Not_Sun_Exposed_Suprapubic	eqtl	0.00224045	0.018942	0.905846
ENSG00000165644	COMTD1	Skin_Sun_Exposed_Lower_leg	eqtl	0.00252816	0.0213744	0.905846
ENSG00000143207	COP1	Cells_Cultured_fibroblasts	eqtl	0.0584897	0.020741	0.00480236
ENSG00000143207	COP1	Testis	eqtl	0.0446138	0.0237011	0.0597881
ENSG00000143207	COP1	Lung	eqtl	0.0301646	0.0234113	0.197585
ENSG00000143207	COP1	Esophagus_Muscularis	eqtl	0.0233709	0.0297448	0.432035
ENSG00000143207	COP1	Brain_Cortex	eqtl	0.00478494	0.0278653	0.86366
ENSG00000122218	COPA	Skin_Not_Sun_Exposed_Suprapubic	eqtl	0.0315277	0.017115	0.0654598
ENSG00000122218	COPA	Brain_Cerebellum	eqtl	0.0196034	0.0106666	0.0660863
ENSG00000122218	COPA	Nerve_Tibial	eqtl	0.0194246	0.0110571	0.0789593
ENSG00000122218	COPA	Thyroid	eqtl	0.05084	0.0289397	0.0789593
ENSG00000122218	COPA	Whole_Blood	eqtl	-0.0233459	0.0132892	0.0789593
ENSG00000122218	COPA	Artery_Tibial	eqtl	0.0585845	0.0349617	0.0938017
ENSG00000122218	COPA	Brain_Putamen_basal_ganglia	eqtl	0.0228078	0.0136111	0.0938017
ENSG00000122218	COPA	Brain_Hippocampus	eqtl	0.0227195	0.0135584	0.0938017
ENSG00000122218	COPA	Brain_Caudate_basal_ganglia	eqtl	0.0214176	0.012991	0.0992196
ENSG00000122218	COPA	Brain_Frontal_Cortex_BA9	eqtl	0.0310011	0.018804	0.0992196
ENSG00000122218	COPA	Brain_Nucleus_accumbens_basal_ganglia	eqtl	0.0254538	0.0154392	0.0992196
ENSG00000122218	COPA	Muscle_Skeletal	eqtl	0.0545125	0.0330649	0.0992196
ENSG00000122218	COPA	Brain_Cortex	eqtl	0.0268828	0.0165183	0.103641
ENSG00000122218	COPA	Brain_Hypothalamus	eqtl	0.0260485	0.0160057	0.103641
ENSG00000122218	COPA	Ovary	eqtl	0.0202587	0.0124929	0.104884
ENSG00000122218	COPA	Testis	eqtl	0.0370354	0.0228385	0.104884
ENSG00000122218	COPA	Brain_Cerebellar_Hemisphere	eqtl	0.0196592	0.0141983	0.16617
ENSG00000122218	COPA	Skin_Sun_Exposed_Lower_leg	eqtl	0.0322893	0.023596	0.17118
ENSG00000129083	COPB1	Stomach	eqtl	0.0586966	0.0239835	0.0143904
ENSG00000129083	COPB1	Whole_Blood	eqtl	0.0550802	0.0302553	0.0686809
ENSG00000129083	COPB1	Cells_Cultured_fibroblasts	eqtl	0.0476042	0.0265223	0.0726741
ENSG00000129083	COPB1	Adrenal_Gland	eqtl	0.0267592	0.0191137	0.161513
ENSG00000184432	COPB2	Skin_Not_Sun_Exposed_Suprapubic	eqtl	-0.0388787	0.0267291	0.145795
ENSG00000184432	COPB2	Pancreas	eqtl	0.00614114	0.00841563	0.465555
ENSG00000184432	COPB2	Nerve_Tibial	eqtl	-0.0209424	0.0294745	0.477378
ENSG00000105669	COPE	Brain_Hypothalamus	eqtl	0.0200322	0.0151264	0.185395
ENSG00000105669	COPE	Brain_Substantia_nigra	eqtl	0.00823259	0.0131722	0.531971
ENSG00000105669	COPE	Heart_Atrial_Appendage	eqtl	0.0153475	0.0416575	0.712559
ENSG00000105669	COPE	Adipose_Visceral_Omentum	eqtl	0.00991526	0.0297458	0.738883
ENSG00000105669	COPE	Brain_Cerebellar_Hemisphere	eqtl	0.00535778	0.0160733	0.738883
ENSG00000105669	COPE	Brain_Cerebellum	eqtl	0.00464395	0.0139319	0.738883
ENSG00000105669	COPE	Brain_Cortex	eqtl	0.0057104	0.0171312	0.738883
ENSG00000105669	COPE	Lung	eqtl	0.0142878	0.0428634	0.738883
ENSG00000105669	COPE	Nerve_Tibial	eqtl	0.0112102	0.0336305	0.738883
ENSG00000105669	COPE	Thyroid	eqtl	0.00959126	0.0287738	0.738883
ENSG00000105669	COPE	Artery_Aorta	eqtl	0.00786115	0.034065	0.817494
ENSG00000105669	COPE	Cells_Cultured_fibroblasts	eqtl	0.0104493	0.0452802	0.817494
ENSG00000105669	COPE	Colon_Sigmoid	eqtl	0.00549941	0.0238308	0.817494
ENSG00000105669	COPE	Esophagus_Muscularis	eqtl	0.00561549	0.0243338	0.817494
ENSG00000105669	COPE	Heart_Left_Ventricle	eqtl	0.00641853	0.0278136	0.817494
ENSG00000105669	COPE	Breast_Mammary_Tissue	eqtl	-0.00513458	0.0390228	0.895317
ENSG00000105669	COPE	Pancreas	eqtl	-0.00371435	0.0282291	0.895317
ENSG00000105669	COPE	Skin_Not_Sun_Exposed_Suprapubic	eqtl	-0.00536317	0.0407601	0.895317
ENSG00000105669	COPE	Skin_Sun_Exposed_Lower_leg	eqtl	-0.00445141	0.0338307	0.895317
ENSG00000158623	COPG2	Artery_Coronary	eqtl	0.0368721	0.0106176	0.000515199
ENSG00000158623	COPG2	Colon_Transverse	eqtl	0.0291645	0.00839815	0.000515199
ENSG00000158623	COPG2	Heart_Atrial_Appendage	eqtl	0.0792492	0.0228204	0.000515199
ENSG00000158623	COPG2	Nerve_Tibial	eqtl	0.0672343	0.0193607	0.000515199
ENSG00000158623	COPG2	Pancreas	eqtl	0.0233636	0.00709945	0.000998642
ENSG00000158623	COPG2	Adipose_Visceral_Omentum	eqtl	0.0369477	0.0115047	0.00132026
ENSG00000158623	COPG2	Stomach	eqtl	0.0225423	0.00701917	0.00132026
ENSG00000158623	COPG2	Brain_Cerebellar_Hemisphere	eqtl	0.0348362	0.011182	0.00183705
ENSG00000158623	COPG2	Cells_EBV-transformed_lymphocytes	eqtl	0.0261368	0.00843123	0.00193521
ENSG00000158623	COPG2	Esophagus_Muscularis	eqtl	0.0491199	0.0163733	0.0026998
ENSG00000158623	COPG2	Small_Intestine_Terminal_Ileum	eqtl	0.021407	0.00746427	0.00413174
ENSG00000158623	COPG2	Heart_Left_Ventricle	eqtl	0.0888631	0.0327066	0.00658804
ENSG00000158623	COPG2	Brain_Cerebellum	eqtl	0.0299235	0.0111549	0.00730655
ENSG00000158623	COPG2	Adipose_Subcutaneous	eqtl	0.0227139	0.0173811	0.191274
ENSG00000158623	COPG2	Artery_Tibial	eqtl	0.0133048	0.0101811	0.191274
ENSG00000158623	COPG2	Cells_Cultured_fibroblasts	eqtl	0.00898017	0.00687178	0.191274
ENSG00000158623	COPG2	Esophagus_Mucosa	eqtl	0.0223163	0.0170768	0.191274
ENSG00000158623	COPG2	Lung	eqtl	0.0130836	0.0100118	0.191274
ENSG00000158623	COPG2	Skin_Not_Sun_Exposed_Suprapubic	eqtl	0.0263982	0.0202004	0.191274
ENSG00000158623	COPG2	Skin_Sun_Exposed_Lower_leg	eqtl	0.0155744	0.0119178	0.191274
ENSG00000158623	COPG2	Thyroid	eqtl	0.0207145	0.0158511	0.191274
ENSG00000158623	COPG2	Testis	eqtl	0.0270961	0.0330234	0.411924
ENSG00000172301	COPRS	Artery_Tibial	eqtl	0.0821536	0.025528	0.00129006
ENSG00000172301	COPRS	Esophagus_Muscularis	eqtl	0.0699205	0.0225168	0.0019011
ENSG00000172301	COPRS	Adipose_Subcutaneous	eqtl	0.075092	0.0251805	0.00286238
ENSG00000172301	COPRS	Thyroid	eqtl	0.076887	0.0257825	0.00286238
ENSG00000172301	COPRS	Nerve_Tibial	eqtl	0.08291	0.0284691	0.003588
ENSG00000172301	COPRS	Heart_Left_Ventricle	eqtl	0.0497603	0.0181816	0.00620321
ENSG00000172301	COPRS	Pancreas	eqtl	0.0441037	0.0162487	0.00664189
ENSG00000172301	COPRS	Testis	eqtl	-0.0551517	0.0204562	0.00701595	0.193617
ENSG00000172301	COPRS	Esophagus_Mucosa	eqtl	0.0235752	0.0101037	0.0196307
ENSG00000172301	COPRS	Heart_Atrial_Appendage	eqtl	0.0447727	0.0191883	0.0196307
ENSG00000172301	COPRS	Skin_Not_Sun_Exposed_Suprapubic	eqtl	0.0148155	0.00640329	0.0206828
ENSG00000172301	COPRS	Skin_Sun_Exposed_Lower_leg	eqtl	0.0176773	0.00764019	0.0206828
ENSG00000172301	COPRS	Stomach	eqtl	0.0537485	0.0232303	0.0206828
ENSG00000141030	COPS3	Artery_Tibial	eqtl	0.0253949	0.0276357	0.358138
ENSG00000141030	COPS3	Whole_Blood	eqtl	0.0020024	0.00695138	0.773302	0.78081
ENSG00000141030	COPS3	Esophagus_Muscularis	eqtl	-0.00683369	0.0316058	0.828819
ENSG00000141030	COPS3	Muscle_Skeletal	eqtl	0.00424442	0.0261739	0.871178
ENSG00000121022	COPS5	Nerve_Tibial	eqtl	-0.152763	0.165868	0.357055
ENSG00000168090	COPS6	Adipose_Subcutaneous	eqtl	0.113961	0.0303403	0.000172583
ENSG00000168090	COPS6	Artery_Tibial	eqtl	0.152264	0.0413433	0.000230571
ENSG00000168090	COPS6	Testis	eqtl	0.0617	0.0182972	0.000745992
ENSG00000168090	COPS6	Spleen	eqtl	0.019487	0.0213882	0.362237
ENSG00000168090	COPS6	Cells_EBV-transformed_lymphocytes	eqtl	0.00884443	0.0105674	0.402617
ENSG00000168090	COPS6	Whole_Blood	eqtl	0.0151045	0.0302091	0.617075
ENSG00000111652	COPS7A	Artery_Aorta	eqtl	-0.0533935	0.0282161	0.05845
ENSG00000111652	COPS7A	Nerve_Tibial	eqtl	-0.0220468	0.0153826	0.151791	0.189121
ENSG00000111652	COPS7A	Artery_Tibial	eqtl	-0.0441117	0.036976	0.232876
ENSG00000111652	COPS7A	Colon_Transverse	eqtl	0.0105053	0.0210106	0.617075
ENSG00000111652	COPS7A	Liver	eqtl	0.00281952	0.0133927	0.833257
ENSG00000198612	COPS8	Testis	eqtl	-0.0115118	0.0283624	0.684829
ENSG00000198612	COPS8	Cells_Cultured_fibroblasts	eqtl	-0.00716034	0.0198898	0.718847
ENSG00000198612	COPS8	Muscle_Skeletal	eqtl	-0.00402494	0.0313051	0.897697
ENSG00000172428	COPS9	Esophagus_Mucosa	eqtl	-0.00533401	0.0208511	0.798094
ENSG00000172428	COPS9	Testis	eqtl	-0.00223957	0.00920712	0.807817
ENSG00000172428	COPS9	Brain_Caudate_basal_ganglia	eqtl	0.00387009	0.0178024	0.827903
ENSG00000172428	COPS9	Brain_Nucleus_accumbens_basal_ganglia	eqtl	0.00312373	0.0143692	0.827903
ENSG00000172428	COPS9	Pituitary	eqtl	-0.00177201	0.00815123	0.827903
ENSG00000172428	COPS9	Skin_Not_Sun_Exposed_Suprapubic	eqtl	0.00536967	0.028862	0.852408
ENSG00000172428	COPS9	Skin_Sun_Exposed_Lower_leg	eqtl	-0.00493701	0.0345591	0.886403
ENSG00000005243	COPZ2	Esophagus_Mucosa	eqtl	-0.0874292	0.0227928	0.000125146
ENSG00000005243	COPZ2	Skin_Not_Sun_Exposed_Suprapubic	eqtl	-0.0860211	0.0224257	0.000125146
ENSG00000005243	COPZ2	Skin_Sun_Exposed_Lower_leg	eqtl	-0.137324	0.0358004	0.000125146
ENSG00000005243	COPZ2	Whole_Blood	eqtl	-0.0911801	0.0265461	0.000593029
ENSG00000005243	COPZ2	Muscle_Skeletal	eqtl	0.0557732	0.0168612	0.000940368	1.8581e-05
ENSG00000005243	COPZ2	Artery_Tibial	eqtl	0.033376	0.0249441	0.180887
ENSG00000005243	COPZ2	Testis	eqtl	-0.00542664	0.00592489	0.359716	0.0240036
ENSG00000005243	COPZ2	Thyroid	eqtl	-0.0313914	0.0478005	0.511363
ENSG00000005243	COPZ2	Cells_Cultured_fibroblasts	eqtl	-0.00804721	0.0411302	0.844882
ENSG00000135469	COQ10A	Thyroid	eqtl	0.126164	0.0237701	1.11022e-07
ENSG00000135469	COQ10A	Muscle_Skeletal	eqtl	0.0400454	0.0403356	0.320805
ENSG00000173085	COQ2	Whole_Blood	eqtl	-0.0193079	0.0217214	0.374063
ENSG00000173085	COQ2	Cells_EBV-transformed_lymphocytes	eqtl	0.00166498	0.00951416	0.86108
ENSG00000132423	COQ3	Testis	eqtl	0.0233977	0.00874682	0.00747293
ENSG00000167113	COQ4	Skin_Sun_Exposed_Lower_leg	eqtl	0.0815128	0.039351	0.0383188
ENSG00000167113	COQ4	Esophagus_Mucosa	eqtl	-0.0389496	0.0198106	0.0492869
ENSG00000110871	COQ5	Cells_Cultured_fibroblasts	eqtl	-0.0347312	0.0104914	0.000931486	0.768007
ENSG00000110871	COQ5	Adrenal_Gland	eqtl	-0.0399267	0.0147216	0.00668541
ENSG00000110871	COQ5	Adipose_Subcutaneous	eqtl	-0.018738	0.00736531	0.0109562	0.483711
ENSG00000110871	COQ5	Artery_Aorta	eqtl	-0.0127835	0.00503733	0.0111566	0.51591
ENSG00000110871	COQ5	Esophagus_Mucosa	eqtl	-0.020303	0.00805904	0.0117594	0.575854
ENSG00000110871	COQ5	Whole_Blood	eqtl	-0.029262	0.0116158	0.0117635	0.858639
ENSG00000110871	COQ5	Skin_Not_Sun_Exposed_Suprapubic	eqtl	-0.019537	0.00779642	0.0122142	0.408424
ENSG00000110871	COQ5	Artery_Coronary	eqtl	-0.0161967	0.0065318	0.0131503	0.47471
ENSG00000110871	COQ5	Esophagus_Muscularis	eqtl	-0.0117291	0.00474084	0.013359	0.277456
ENSG00000110871	COQ5	Colon_Transverse	eqtl	-0.0199716	0.00810108	0.0136898	0.346787
ENSG00000110871	COQ5	Skin_Sun_Exposed_Lower_leg	eqtl	-0.0158126	0.00646569	0.0144603	0.376582
ENSG00000110871	COQ5	Adipose_Visceral_Omentum	eqtl	-0.0191802	0.0080961	0.0178329	0.385404
ENSG00000110871	COQ5	Nerve_Tibial	eqtl	-0.0127509	0.0054699	0.0197476	0.475088
ENSG00000110871	COQ5	Esophagus_Gastroesophageal_Junction	eqtl	-0.0111547	0.00479565	0.0200183	0.353667
ENSG00000110871	COQ5	Artery_Tibial	eqtl	-0.0111003	0.00478617	0.0203814	0.31756
ENSG00000110871	COQ5	Breast_Mammary_Tissue	eqtl	-0.0194016	0.00839506	0.0208287	0.289604
ENSG00000110871	COQ5	Lung	eqtl	-0.0209079	0.00910633	0.0216775	0.317537
ENSG00000110871	COQ5	Colon_Sigmoid	eqtl	-0.011286	0.00496079	0.0229029	0.272914
ENSG00000110871	COQ5	Heart_Left_Ventricle	eqtl	-0.0140825	0.00679844	0.0383188
ENSG00000110871	COQ5	Brain_Caudate_basal_ganglia	eqtl	-0.0185636	0.00916723	0.0428674
ENSG00000110871	COQ5	Brain_Cortex	eqtl	-0.0156383	0.00772262	0.0428674
ENSG00000110871	COQ5	Brain_Frontal_Cortex_BA9	eqtl	-0.0147103	0.00726433	0.0428674
ENSG00000110871	COQ5	Brain_Nucleus_accumbens_basal_ganglia	eqtl	-0.0167461	0.00826969	0.0428674
ENSG00000110871	COQ5	Brain_Putamen_basal_ganglia	eqtl	-0.0183393	0.00905645	0.0428674
ENSG00000110871	COQ5	Ovary	eqtl	-0.0157507	0.00777811	0.0428674
ENSG00000110871	COQ5	Small_Intestine_Terminal_Ileum	eqtl	-0.0178561	0.00881782	0.0428674
ENSG00000110871	COQ5	Testis	eqtl	-0.0175849	0.00868389	0.0428674
ENSG00000110871	COQ5	Uterus	eqtl	-0.0144226	0.00712229	0.0428674
ENSG00000110871	COQ5	Brain_Cerebellar_Hemisphere	eqtl	-0.017832	0.00891602	0.0455003
ENSG00000110871	COQ5	Cells_EBV-transformed_lymphocytes	eqtl	-0.0205047	0.0102524	0.0455003
ENSG00000110871	COQ5	Vagina	eqtl	-0.0145275	0.00726376	0.0455003
ENSG00000110871	COQ5	Stomach	eqtl	-0.0174553	0.00884097	0.0483409
ENSG00000110871	COQ5	Heart_Atrial_Appendage	eqtl	-0.00936773	0.00487122	0.0544704
ENSG00000110871	COQ5	Liver	eqtl	-0.0227921	0.0118519	0.0544704
ENSG00000110871	COQ5	Thyroid	eqtl	-0.0201915	0.0104996	0.0544704
ENSG00000110871	COQ5	Minor_Salivary_Gland	eqtl	-0.0141206	0.00743191	0.0574331
ENSG00000110871	COQ5	Brain_Anterior_cingulate_cortex_BA24	eqtl	-0.0169715	0.00894444	0.0577704
ENSG00000110871	COQ5	Prostate	eqtl	-0.0177204	0.00933913	0.0577704
ENSG00000110871	COQ5	Muscle_Skeletal	eqtl	-0.0134757	0.00718704	0.0607927
ENSG00000110871	COQ5	Pancreas	eqtl	-0.00856627	0.00456868	0.0607927
ENSG00000110871	COQ5	Spleen	eqtl	-0.0132805	0.00709506	0.061235
ENSG00000110871	COQ5	Brain_Cerebellum	eqtl	-0.0109108	0.00591001	0.0648699
ENSG00000119723	COQ6	Brain_Cerebellar_Hemisphere	eqtl	0.0150519	0.00883998	0.0886237
ENSG00000119723	COQ6	Adipose_Visceral_Omentum	eqtl	0.0323191	0.0189811	0.0886237
ENSG00000119723	COQ6	Esophagus_Mucosa	eqtl	0.0139751	0.010629	0.188572
ENSG00000119723	COQ6	Cells_EBV-transformed_lymphocytes	eqtl	0.0128238	0.0120695	0.288009
ENSG00000119723	COQ6	Skin_Not_Sun_Exposed_Suprapubic	eqtl	0.0103908	0.015009	0.488744
ENSG00000119723	COQ6	Nerve_Tibial	eqtl	-0.00615113	0.0123023	0.617075
ENSG00000119723	COQ6	Skin_Sun_Exposed_Lower_leg	eqtl	0.00595393	0.0119079	0.617075
ENSG00000119723	COQ6	Whole_Blood	eqtl	0.00946907	0.019885	0.633939
ENSG00000119723	COQ6	Lung	eqtl	0.00933349	0.019704	0.635725
ENSG00000119723	COQ6	Cells_Cultured_fibroblasts	eqtl	0.010031	0.0217338	0.644412
ENSG00000119723	COQ6	Brain_Cerebellum	eqtl	-0.0034693	0.00755084	0.645904
ENSG00000119723	COQ6	Esophagus_Muscularis	eqtl	-0.00591354	0.0132185	0.654609
ENSG00000119723	COQ6	Thyroid	eqtl	-0.00519556	0.01169	0.656721
ENSG00000119723	COQ6	Adipose_Subcutaneous	eqtl	0.00705171	0.0184688	0.702596
ENSG00000119723	COQ6	Breast_Mammary_Tissue	eqtl	0.00601752	0.0157602	0.702596
ENSG00000119723	COQ6	Esophagus_Gastroesophageal_Junction	eqtl	-0.00412694	0.0114965	0.719614
ENSG00000119723	COQ6	Artery_Tibial	eqtl	0.00489227	0.0136984	0.720985
ENSG00000119723	COQ6	Testis	eqtl	-0.00385275	0.0112619	0.732272
ENSG00000119723	COQ6	Brain_Putamen_basal_ganglia	eqtl	-0.00299356	0.0103414	0.772219
ENSG00000119723	COQ6	Artery_Aorta	eqtl	-0.0026106	0.00965924	0.786952
ENSG00000119723	COQ6	Pituitary	eqtl	-0.00133755	0.0101654	0.895317
ENSG00000119723	COQ6	Colon_Sigmoid	eqtl	-0.00091502	0.00960771	0.924126
ENSG00000167186	COQ7	Adipose_Visceral_Omentum	eqtl	-0.0242637	0.0164647	0.140567
ENSG00000167186	COQ7	Breast_Mammary_Tissue	eqtl	-0.0225473	0.0152999	0.140567
ENSG00000167186	COQ7	Esophagus_Gastroesophageal_Junction	eqtl	-0.0221839	0.0150534	0.140567
ENSG00000167186	COQ7	Lung	eqtl	-0.0311938	0.0211672	0.140567
ENSG00000167186	COQ7	Adipose_Subcutaneous	eqtl	-0.0138208	0.00972573	0.155301
ENSG00000167186	COQ7	Artery_Tibial	eqtl	-0.0173557	0.0122133	0.155301
ENSG00000167186	COQ7	Whole_Blood	eqtl	-0.0404965	0.0284975	0.155301
ENSG00000167186	COQ7	Esophagus_Mucosa	eqtl	-0.0140474	0.0108939	0.197233
ENSG00000167186	COQ7	Esophagus_Muscularis	eqtl	-0.0147318	0.0114247	0.197233
ENSG00000167186	COQ7	Nerve_Tibial	eqtl	-0.0123603	0.0095855	0.197233
ENSG00000167186	COQ7	Spleen	eqtl	-0.0132117	0.0102458	0.197233
ENSG00000167186	COQ7	Testis	eqtl	-0.0153631	0.0119142	0.197233
ENSG00000167186	COQ7	Artery_Aorta	eqtl	-0.016887	0.0131173	0.197961	0.80182
ENSG00000167186	COQ7	Brain_Cortex	eqtl	0.00921594	0.00722819	0.202309
ENSG00000167186	COQ7	Cells_Cultured_fibroblasts	eqtl	-0.0068321	0.00978652	0.485106
ENSG00000167186	COQ7	Prostate	eqtl	0.0120744	0.0180158	0.502722
ENSG00000167186	COQ7	Skin_Not_Sun_Exposed_Suprapubic	eqtl	-0.012082	0.0181229	0.504985
ENSG00000167186	COQ7	Thyroid	eqtl	-0.00418458	0.00768265	0.585974	0.0836927
ENSG00000167186	COQ7	Skin_Sun_Exposed_Lower_leg	eqtl	0.00564725	0.0123875	0.648475
ENSG00000167186	COQ7	Muscle_Skeletal	eqtl	0.00754481	0.0166651	0.650742	0.167183
ENSG00000167186	COQ7	Brain_Caudate_basal_ganglia	eqtl	-0.00474315	0.0129014	0.713136
ENSG00000167186	COQ7	Heart_Atrial_Appendage	eqtl	-0.00659256	0.0179457	0.713349	0.9852
ENSG00000167186	COQ7	Cells_EBV-transformed_lymphocytes	eqtl	-0.00254245	0.00833358	0.760302
ENSG00000163050	COQ8A	Spleen	eqtl	0.0214903	0.0112123	0.0552803
ENSG00000163050	COQ8A	Whole_Blood	eqtl	0.0155342	0.0081048	0.0552803
ENSG00000163050	COQ8A	Artery_Coronary	eqtl	-0.0203745	0.0174217	0.242206
ENSG00000163050	COQ8A	Artery_Tibial	eqtl	-0.018776	0.0200859	0.3499
ENSG00000163050	COQ8A	Brain_Cerebellum	eqtl	0.00987911	0.0111357	0.374995	0.940393
ENSG00000163050	COQ8A	Adipose_Visceral_Omentum	eqtl	-0.0189434	0.0269579	0.482241
ENSG00000163050	COQ8A	Brain_Cerebellar_Hemisphere	eqtl	-0.0106645	0.0161943	0.510193
ENSG00000163050	COQ8A	Thyroid	eqtl	0.0123566	0.0241515	0.608911
ENSG00000163050	COQ8A	Pituitary	eqtl	0.0055152	0.011293	0.625286
ENSG00000163050	COQ8A	Breast_Mammary_Tissue	eqtl	0.0117282	0.0246292	0.633939
ENSG00000163050	COQ8A	Esophagus_Muscularis	eqtl	0.0108807	0.0287562	0.70515
ENSG00000123815	COQ8B	Adipose_Visceral_Omentum	eqtl	0.0390531	0.016737	0.0196307
ENSG00000123815	COQ8B	Testis	eqtl	0.0313752	0.0159836	0.0496505
ENSG00000123815	COQ8B	Pancreas	eqtl	0.0294645	0.0153377	0.0547251
ENSG00000123815	COQ8B	Skin_Not_Sun_Exposed_Suprapubic	eqtl	-0.0393108	0.0225745	0.0816171
ENSG00000123815	COQ8B	Minor_Salivary_Gland	eqtl	0.0172884	0.0102728	0.0923893
ENSG00000123815	COQ8B	Muscle_Skeletal	eqtl	-0.0335094	0.0205245	0.102542
ENSG00000123815	COQ8B	Heart_Left_Ventricle	eqtl	-0.0171447	0.0134909	0.203788
ENSG00000123815	COQ8B	Brain_Cerebellar_Hemisphere	eqtl	-0.0116935	0.0106541	0.272396
ENSG00000123815	COQ8B	Nerve_Tibial	eqtl	0.00725424	0.00701939	0.30139	0.0566386
ENSG00000123815	COQ8B	Brain_Cerebellum	eqtl	-0.0106495	0.0106495	0.317311
ENSG00000123815	COQ8B	Whole_Blood	eqtl	-0.0409855	0.0409855	0.317311
ENSG00000123815	COQ8B	Skin_Sun_Exposed_Lower_leg	eqtl	-0.0188721	0.0196122	0.335917
ENSG00000088682	COQ9	Brain_Cerebellum	eqtl	0.0162525	0.0079179	0.0401083
ENSG00000088682	COQ9	Brain_Frontal_Cortex_BA9	eqtl	0.0362792	0.0176745	0.0401083
ENSG00000088682	COQ9	Brain_Nucleus_accumbens_basal_ganglia	eqtl	0.0299105	0.0161057	0.0632908
ENSG00000088682	COQ9	Nerve_Tibial	eqtl	0.0247875	0.0135505	0.0673594
ENSG00000088682	COQ9	Artery_Aorta	eqtl	0.0206388	0.0118744	0.082194
ENSG00000088682	COQ9	Brain_Cortex	eqtl	0.0135876	0.00781755	0.082194
ENSG00000088682	COQ9	Thyroid	eqtl	0.0454909	0.026688	0.0882792
ENSG00000088682	COQ9	Brain_Cerebellar_Hemisphere	eqtl	0.013846	0.0081906	0.0909369
ENSG00000088682	COQ9	Artery_Tibial	eqtl	0.0332681	0.0211706	0.116083
ENSG00000088682	COQ9	Pituitary	eqtl	0.0158691	0.0105794	0.133614
ENSG00000088682	COQ9	Esophagus_Muscularis	eqtl	-0.04651	0.0408381	0.25475
ENSG00000088682	COQ9	Testis	eqtl	-0.00499248	0.0172713	0.772534
ENSG00000145244	CORIN	Cells_Cultured_fibroblasts	eqtl	0.0254703	0.0217655	0.241915
ENSG00000145244	CORIN	Esophagus_Muscularis	eqtl	-0.00919191	0.0112675	0.414621
ENSG00000145244	CORIN	Spleen	eqtl	-0.00292077	0.00831296	0.725325
ENSG00000145244	CORIN	Whole_Blood	eqtl	0.00155297	0.00550599	0.777904
ENSG00000102879	CORO1A	Skin_Sun_Exposed_Lower_leg	eqtl	0.0123577	0.0223616	0.580516
ENSG00000172725	CORO1B	Pituitary	eqtl	-0.0265163	0.0142189	0.0622003
ENSG00000172725	CORO1B	Brain_Cerebellar_Hemisphere	eqtl	-0.0188487	0.0112484	0.0938017
ENSG00000172725	CORO1B	Nerve_Tibial	eqtl	-0.0390199	0.024892	0.116982
ENSG00000172725	CORO1B	Brain_Cerebellum	eqtl	-0.0144496	0.00930652	0.120511
ENSG00000172725	CORO1B	Thyroid	eqtl	-0.0269035	0.0173277	0.120511
ENSG00000110880	CORO1C	Whole_Blood	eqtl	-0.0861428	0.0151374	1.26512e-08	0.188666
ENSG00000110880	CORO1C	Brain_Cerebellum	eqtl	-0.0488645	0.00896596	5.03698e-08
ENSG00000110880	CORO1C	Adrenal_Gland	eqtl	-0.0597571	0.0110362	6.14141e-08
ENSG00000110880	CORO1C	Adipose_Visceral_Omentum	eqtl	-0.142746	0.0270609	1.32756e-07
ENSG00000110880	CORO1C	Testis	eqtl	-0.0782851	0.0195713	6.33425e-05
ENSG00000110880	CORO1C	Liver	eqtl	-0.0365208	0.0139638	0.0089127
ENSG00000106789	CORO2A	Brain_Cortex	eqtl	0.0216472	0.0132976	0.103545
ENSG00000106789	CORO2A	Muscle_Skeletal	eqtl	-0.0121983	0.0103341	0.237842	0.684209
ENSG00000106789	CORO2A	Nerve_Tibial	eqtl	0.00904521	0.00831891	0.276901	0.385399
ENSG00000106789	CORO2A	Esophagus_Muscularis	eqtl	-0.00774453	0.0109492	0.479373	0.302059
ENSG00000106789	CORO2A	Adipose_Subcutaneous	eqtl	-0.00848238	0.0126642	0.502992	0.290619
ENSG00000106789	CORO2A	Cells_Cultured_fibroblasts	eqtl	0.00440463	0.00670269	0.511089	0.373639
ENSG00000106789	CORO2A	Whole_Blood	eqtl	0.00336108	0.00605144	0.578608	0.234763
ENSG00000106789	CORO2A	Artery_Coronary	eqtl	-0.0105707	0.0211414	0.617075
ENSG00000106789	CORO2A	Artery_Aorta	eqtl	-0.00775258	0.0156461	0.62025
ENSG00000106789	CORO2A	Artery_Tibial	eqtl	-0.0163862	0.0330703	0.62025
ENSG00000106789	CORO2A	Breast_Mammary_Tissue	eqtl	-0.0158293	0.0319463	0.62025
ENSG00000106789	CORO2A	Heart_Atrial_Appendage	eqtl	-0.00697937	0.0140856	0.62025
ENSG00000106789	CORO2A	Colon_Sigmoid	eqtl	-0.0134301	0.0281273	0.633022
ENSG00000106789	CORO2A	Esophagus_Mucosa	eqtl	-0.0125981	0.0314953	0.689157
ENSG00000106789	CORO2A	Cells_EBV-transformed_lymphocytes	eqtl	-0.0022527	0.00622175	0.7173
ENSG00000106789	CORO2A	Thyroid	eqtl	0.00257218	0.0107174	0.81033
ENSG00000106789	CORO2A	Skin_Not_Sun_Exposed_Suprapubic	eqtl	0.00110711	0.0121782	0.927565
ENSG00000106789	CORO2A	Skin_Sun_Exposed_Lower_leg	eqtl	0.00150896	0.0165986	0.927565
ENSG00000106789	CORO2A	Adipose_Visceral_Omentum	eqtl	-0.00070528	0.0131652	0.957277
ENSG00000106789	CORO2A	Spleen	eqtl	-0.000215452	0.0100007	0.982812	0.558557
ENSG00000103647	CORO2B	Whole_Blood	eqtl	0.0220161	0.0146774	0.133614
ENSG00000103647	CORO2B	Esophagus_Mucosa	eqtl	-0.000710206	0.0870002	0.993487
ENSG00000167549	CORO6	Thyroid	eqtl	-0.0301896	0.00407051	1.20105e-13
ENSG00000167549	CORO6	Brain_Cerebellum	eqtl	0.078622	0.0121209	8.78612e-11
ENSG00000167549	CORO6	Esophagus_Muscularis	eqtl	0.0863737	0.0227299	0.000144696
ENSG00000262246	CORO7	Brain_Nucleus_accumbens_basal_ganglia	eqtl	-0.0472942	0.0140604	0.000769228
ENSG00000262246	CORO7	Brain_Cerebellum	eqtl	-0.054813	0.0162958	0.000769228
ENSG00000262246	CORO7	Nerve_Tibial	eqtl	-0.0392594	0.0116717	0.000769228
ENSG00000262246	CORO7	Brain_Cortex	eqtl	-0.0332712	0.0102373	0.00115405
ENSG00000262246	CORO7	Brain_Putamen_basal_ganglia	eqtl	-0.0505822	0.0155638	0.00115405
ENSG00000262246	CORO7	Esophagus_Muscularis	eqtl	-0.0962626	0.0296193	0.00115405
ENSG00000262246	CORO7	Testis	eqtl	-0.0460008	0.0141541	0.00115405
ENSG00000262246	CORO7	Brain_Caudate_basal_ganglia	eqtl	-0.0409282	0.0125933	0.00115405
ENSG00000262246	CORO7	Brain_Anterior_cingulate_cortex_BA24	eqtl	-0.0240369	0.0076562	0.00169216
ENSG00000262246	CORO7	Brain_Frontal_Cortex_BA9	eqtl	-0.0304534	0.00984583	0.00198129
ENSG00000262246	CORO7	Brain_Amygdala	eqtl	-0.0224187	0.00777791	0.00394717
ENSG00000262246	CORO7	Brain_Hippocampus	eqtl	-0.034208	0.0118681	0.00394717
ENSG00000262246	CORO7	Brain_Hypothalamus	eqtl	-0.030388	0.0105428	0.00394717
ENSG00000262246	CORO7	Brain_Substantia_nigra	eqtl	-0.0251726	0.00873336	0.00394717
ENSG00000262246	CORO7	Skin_Sun_Exposed_Lower_leg	eqtl	-0.0649007	0.0244801	0.00802152
ENSG00000241563	CORT	Cells_Cultured_fibroblasts	eqtl	-0.0155852	0.00962215	0.105293
ENSG00000241563	CORT	Esophagus_Mucosa	eqtl	-0.0160705	0.0110288	0.145077
ENSG00000241563	CORT	Nerve_Tibial	eqtl	-0.0173376	0.0118983	0.145077
ENSG00000241563	CORT	Thyroid	eqtl	-0.0114839	0.00908617	0.20627
ENSG00000241563	CORT	Whole_Blood	eqtl	-0.0185529	0.0162624	0.253934
ENSG00000103187	COTL1	Adipose_Subcutaneous	eqtl	-0.0231046	0.011761	0.0494708	0.621824
ENSG00000103187	COTL1	Artery_Tibial	eqtl	-0.0226841	0.0124603	0.0686809
ENSG00000103187	COTL1	Nerve_Tibial	eqtl	-0.0455022	0.0250592	0.0694027
ENSG00000103187	COTL1	Artery_Aorta	eqtl	-0.0332565	0.0214558	0.121142
ENSG00000103187	COTL1	Muscle_Skeletal	eqtl	-0.0360236	0.026017	0.16617
ENSG00000103187	COTL1	Skin_Sun_Exposed_Lower_leg	eqtl	-0.0471346	0.0340417	0.16617
ENSG00000103187	COTL1	Pituitary	eqtl	0.0100835	0.00928321	0.277387
ENSG00000103187	COTL1	Cells_Cultured_fibroblasts	eqtl	0.0223505	0.0233712	0.338907	0.0962242
ENSG00000103187	COTL1	Thyroid	eqtl	-0.00264294	0.0232579	0.909526
ENSG00000006695	COX10	Nerve_Tibial	eqtl	-0.0306387	0.020282	0.130881
ENSG00000006695	COX10	Skin_Sun_Exposed_Lower_leg	eqtl	-0.0300239	0.0227959	0.187814
ENSG00000006695	COX10	Skin_Not_Sun_Exposed_Suprapubic	eqtl	-0.0172667	0.0180698	0.339297
ENSG00000006695	COX10	Liver	eqtl	-0.00489162	0.00838563	0.559669
ENSG00000006695	COX10	Esophagus_Gastroesophageal_Junction	eqtl	-0.00751767	0.0187942	0.689157
ENSG00000006695	COX10	Esophagus_Muscularis	eqtl	-0.00842427	0.0242817	0.728637
ENSG00000006695	COX10	Muscle_Skeletal	eqtl	0.00529704	0.0200834	0.791971	0.236468
ENSG00000166260	COX11	Artery_Coronary	eqtl	0.020949	0.0166816	0.209183
ENSG00000166260	COX11	Artery_Aorta	eqtl	0.0212493	0.0177078	0.230139
ENSG00000166260	COX11	Breast_Mammary_Tissue	eqtl	0.0111723	0.0133346	0.402122
ENSG00000166260	COX11	Nerve_Tibial	eqtl	0.00839549	0.0102912	0.414621
ENSG00000166260	COX11	Heart_Left_Ventricle	eqtl	0.0149995	0.0190902	0.432035
ENSG00000166260	COX11	Brain_Cerebellar_Hemisphere	eqtl	0.0104248	0.0142858	0.465555
ENSG00000166260	COX11	Lung	eqtl	0.0172743	0.0236721	0.465555
ENSG00000166260	COX11	Artery_Tibial	eqtl	0.00668365	0.00930812	0.472729	0.753362
ENSG00000166260	COX11	Brain_Putamen_basal_ganglia	eqtl	0.00493795	0.00702709	0.482241
ENSG00000166260	COX11	Adipose_Subcutaneous	eqtl	0.00409609	0.00645261	0.525561	0.865522
ENSG00000166260	COX11	Cells_Cultured_fibroblasts	eqtl	0.00407625	0.00740836	0.582166	0.639361
ENSG00000166260	COX11	Brain_Substantia_nigra	eqtl	0.0037379	0.00696608	0.591554
ENSG00000166260	COX11	Brain_Amygdala	eqtl	0.0051529	0.00983736	0.600411
ENSG00000166260	COX11	Brain_Anterior_cingulate_cortex_BA24	eqtl	0.00529745	0.0101133	0.600411
ENSG00000166260	COX11	Brain_Frontal_Cortex_BA9	eqtl	0.00390938	0.00746336	0.600411
ENSG00000166260	COX11	Brain_Hypothalamus	eqtl	0.00515138	0.00983445	0.600411
ENSG00000166260	COX11	Brain_Spinal_cord_cervical_c-1	eqtl	0.00492854	0.00940902	0.600411
ENSG00000166260	COX11	Skin_Not_Sun_Exposed_Suprapubic	eqtl	0.009254	0.0180673	0.608514
ENSG00000166260	COX11	Liver	eqtl	-0.0044894	0.0145042	0.756923
ENSG00000166260	COX11	Adipose_Visceral_Omentum	eqtl	0.00311694	0.011169	0.780191
ENSG00000166260	COX11	Adrenal_Gland	eqtl	0.00362179	0.0129781	0.780191
ENSG00000166260	COX11	Brain_Caudate_basal_ganglia	eqtl	0.00289236	0.0103643	0.780191
ENSG00000166260	COX11	Brain_Cortex	eqtl	0.00186172	0.00667118	0.780191
ENSG00000166260	COX11	Brain_Hippocampus	eqtl	0.00301622	0.0108081	0.780191
ENSG00000166260	COX11	Brain_Nucleus_accumbens_basal_ganglia	eqtl	0.00316935	0.0113568	0.780191
ENSG00000166260	COX11	Cells_EBV-transformed_lymphocytes	eqtl	0.00286088	0.0102515	0.780191
ENSG00000166260	COX11	Colon_Sigmoid	eqtl	0.00269785	0.00966729	0.780191
ENSG00000166260	COX11	Colon_Transverse	eqtl	0.00271175	0.00971712	0.780191
ENSG00000166260	COX11	Esophagus_Gastroesophageal_Junction	eqtl	0.00397088	0.014229	0.780191
ENSG00000166260	COX11	Esophagus_Mucosa	eqtl	0.00518737	0.0185881	0.780191
ENSG00000166260	COX11	Esophagus_Muscularis	eqtl	0.00362334	0.0129836	0.780191
ENSG00000166260	COX11	Heart_Atrial_Appendage	eqtl	0.00431885	0.0154759	0.780191
ENSG00000166260	COX11	Muscle_Skeletal	eqtl	0.00479398	0.0171784	0.780191
ENSG00000166260	COX11	Pancreas	eqtl	0.00433703	0.015541	0.780191
ENSG00000166260	COX11	Skin_Sun_Exposed_Lower_leg	eqtl	0.0049964	0.0179038	0.780191
ENSG00000166260	COX11	Spleen	eqtl	0.00330509	0.0118433	0.780191
ENSG00000166260	COX11	Stomach	eqtl	0.00471183	0.0168841	0.780191
ENSG00000166260	COX11	Testis	eqtl	0.000908803	0.00439384	0.836138	0.398333
ENSG00000178449	COX14	Adrenal_Gland	eqtl	0.0376198	0.0123237	0.00226844
ENSG00000178449	COX14	Artery_Aorta	eqtl	0.0410353	0.0174618	0.0187734
ENSG00000178449	COX14	Lung	eqtl	0.0376324	0.0178754	0.0352684
ENSG00000178449	COX14	Artery_Tibial	eqtl	0.0583814	0.0280822	0.0376222
ENSG00000178449	COX14	Pancreas	eqtl	0.029961	0.0147909	0.0428016
ENSG00000178449	COX14	Brain_Cortex	eqtl	0.0283408	0.0145433	0.0513291
ENSG00000178449	COX14	Muscle_Skeletal	eqtl	0.0584359	0.0299869	0.0513291
ENSG00000178449	COX14	Skin_Not_Sun_Exposed_Suprapubic	eqtl	0.0326634	0.0167615	0.0513291
ENSG00000178449	COX14	Skin_Sun_Exposed_Lower_leg	eqtl	0.00656429	0.00336852	0.0513291
ENSG00000178449	COX14	Esophagus_Mucosa	eqtl	0.0414396	0.0215713	0.0547251
ENSG00000178449	COX14	Cells_Cultured_fibroblasts	eqtl	0.0317764	0.0167709	0.0581273
ENSG00000178449	COX14	Colon_Sigmoid	eqtl	0.0293365	0.0154832	0.0581273
ENSG00000178449	COX14	Heart_Atrial_Appendage	eqtl	0.049458	0.0261028	0.0581273
ENSG00000178449	COX14	Heart_Left_Ventricle	eqtl	0.0580711	0.0306486	0.0581273
ENSG00000178449	COX14	Nerve_Tibial	eqtl	0.0368584	0.0194531	0.0581273
ENSG00000178449	COX14	Spleen	eqtl	0.0284498	0.0150152	0.0581273
ENSG00000178449	COX14	Whole_Blood	eqtl	0.0549306	0.0311547	0.0778739
ENSG00000014919	COX15	Skin_Sun_Exposed_Lower_leg	eqtl	-0.025002	0.0173743	0.150144
ENSG00000014919	COX15	Adipose_Subcutaneous	eqtl	0.00181467	0.0229859	0.937074
ENSG00000133983	COX16	Stomach	eqtl	0.0626271	0.0151582	3.6028e-05
ENSG00000133983	COX16	Adrenal_Gland	eqtl	0.0536469	0.0138965	0.000113171
ENSG00000133983	COX16	Small_Intestine_Terminal_Ileum	eqtl	0.0579398	0.0153127	0.000154462
ENSG00000133983	COX16	Colon_Transverse	eqtl	0.0712334	0.0196081	0.000280308	0.113889
ENSG00000133983	COX16	Pancreas	eqtl	0.0314151	0.00911278	0.000566076
ENSG00000133983	COX16	Skin_Not_Sun_Exposed_Suprapubic	eqtl	0.0458445	0.0171917	0.00766076
ENSG00000133983	COX16	Thyroid	eqtl	0.0475827	0.019782	0.016157	0.41283
ENSG00000133983	COX16	Adipose_Subcutaneous	eqtl	0.0231912	0.0101462	0.022271
ENSG00000133983	COX16	Esophagus_Gastroesophageal_Junction	eqtl	0.0296514	0.0129725	0.022271
ENSG00000133983	COX16	Nerve_Tibial	eqtl	0.0466466	0.0204079	0.022271
ENSG00000133983	COX16	Colon_Sigmoid	eqtl	0.0162504	0.00835378	0.051742	0.14179
ENSG00000133983	COX16	Artery_Tibial	eqtl	0.00988656	0.00910981	0.277804	0.00319416
ENSG00000133983	COX16	Esophagus_Muscularis	eqtl	0.0128295	0.0130398	0.325179
ENSG00000133983	COX16	Muscle_Skeletal	eqtl	0.0163815	0.0166501	0.325179
ENSG00000133983	COX16	Cells_Cultured_fibroblasts	eqtl	-0.0102296	0.0110336	0.35386	0.00216695
ENSG00000133983	COX16	Brain_Frontal_Cortex_BA9	eqtl	0.0087673	0.00986321	0.374063
ENSG00000133983	COX16	Heart_Left_Ventricle	eqtl	0.0142123	0.0159888	0.374063
ENSG00000133983	COX16	Pituitary	eqtl	0.010532	0.0118485	0.374063
ENSG00000133983	COX16	Heart_Atrial_Appendage	eqtl	0.00964586	0.0108516	0.374063
ENSG00000133983	COX16	Esophagus_Mucosa	eqtl	0.0106563	0.0136401	0.434655
ENSG00000133983	COX16	Testis	eqtl	0.00522638	0.00668977	0.434655
ENSG00000133983	COX16	Brain_Cortex	eqtl	-0.00674098	0.00936247	0.471525
ENSG00000133983	COX16	Liver	eqtl	0.00828096	0.0119614	0.488744
ENSG00000133983	COX16	Brain_Nucleus_accumbens_basal_ganglia	eqtl	0.00672771	0.0109325	0.538301
ENSG00000133983	COX16	Adipose_Visceral_Omentum	eqtl	-0.00555157	0.00909617	0.54165	0.537891
ENSG00000133983	COX16	Artery_Aorta	eqtl	-0.0038846	0.0126897	0.759511
ENSG00000133983	COX16	Brain_Caudate_basal_ganglia	eqtl	-0.00320143	0.010458	0.759511
ENSG00000133983	COX16	Brain_Hypothalamus	eqtl	-0.00309746	0.0101184	0.759511
ENSG00000133983	COX16	Breast_Mammary_Tissue	eqtl	-0.00402659	0.0131535	0.759511
ENSG00000133983	COX16	Minor_Salivary_Gland	eqtl	-0.0037173	0.0121432	0.759511
ENSG00000133983	COX16	Prostate	eqtl	-0.00115407	0.0184652	0.950165
ENSG00000138495	COX17	Brain_Nucleus_accumbens_basal_ganglia	eqtl	0.0186512	0.0208033	0.369958
ENSG00000138495	COX17	Testis	eqtl	-0.00774413	0.0163487	0.635725
ENSG00000138495	COX17	Adrenal_Gland	eqtl	-0.00447089	0.0111772	0.689157
ENSG00000138495	COX17	Cells_Cultured_fibroblasts	eqtl	-0.0106137	0.0265343	0.689157
ENSG00000138495	COX17	Colon_Sigmoid	eqtl	-0.00584405	0.0146101	0.689157
ENSG00000138495	COX17	Esophagus_Mucosa	eqtl	-0.00727215	0.0181804	0.689157
ENSG00000138495	COX17	Esophagus_Muscularis	eqtl	-0.00849067	0.0212267	0.689157
ENSG00000138495	COX17	Spleen	eqtl	-0.00467121	0.011678	0.689157
ENSG00000138495	COX17	Breast_Mammary_Tissue	eqtl	-0.00970219	0.0254105	0.702596
ENSG00000138495	COX17	Esophagus_Gastroesophageal_Junction	eqtl	-0.00380091	0.00995477	0.702596
ENSG00000138495	COX17	Colon_Transverse	eqtl	-0.00471328	0.0146635	0.747886
ENSG00000138495	COX17	Nerve_Tibial	eqtl	-0.00921003	0.0286534	0.747886
ENSG00000138495	COX17	Heart_Left_Ventricle	eqtl	0.00500297	0.0239031	0.834212
ENSG00000138495	COX17	Thyroid	eqtl	-0.00340696	0.0204418	0.867632
ENSG00000138495	COX17	Artery_Tibial	eqtl	0.00235514	0.024729	0.924126
ENSG00000138495	COX17	Lung	eqtl	-0.00132026	0.0176035	0.940215
ENSG00000138495	COX17	Artery_Aorta	eqtl	-0.000459681	0.0179276	0.979544
ENSG00000138495	COX17	Adipose_Subcutaneous	eqtl	-0.000437231	0.0188009	0.981446
ENSG00000240230	COX19	Cells_Cultured_fibroblasts	eqtl	-0.167588	0.134305	0.212098
ENSG00000240230	COX19	Pancreas	eqtl	0.0133929	0.0160276	0.403371
ENSG00000240230	COX19	Lung	eqtl	0.0167634	0.0203359	0.409755
ENSG00000240230	COX19	Testis	eqtl	-0.00970127	0.0142135	0.494898
ENSG00000240230	COX19	Nerve_Tibial	eqtl	0.00550552	0.00996962	0.580791	0.358003
ENSG00000240230	COX19	Skin_Sun_Exposed_Lower_leg	eqtl	0.00702318	0.0179289	0.695263	0.513502
ENSG00000240230	COX19	Esophagus_Muscularis	eqtl	-0.00150485	0.017682	0.932177
ENSG00000203667	COX20	Muscle_Skeletal	eqtl	-0.0597204	0.0276753	0.030936
ENSG00000203667	COX20	Brain_Cerebellar_Hemisphere	eqtl	0.00896413	0.0215871	0.677956
ENSG00000203667	COX20	Breast_Mammary_Tissue	eqtl	0.00952431	0.0229361	0.677956
ENSG00000131143	COX4I1	Adipose_Subcutaneous	eqtl	0.033489	0.0468085	0.474333
ENSG00000131143	COX4I1	Adipose_Visceral_Omentum	eqtl	0.0272748	0.0381227	0.474333
ENSG00000131143	COX4I1	Adrenal_Gland	eqtl	0.0146503	0.0204771	0.474333
ENSG00000131143	COX4I1	Nerve_Tibial	eqtl	0.0241853	0.0338044	0.474333
ENSG00000131143	COX4I1	Skin_Not_Sun_Exposed_Suprapubic	eqtl	0.0219434	0.0306709	0.474333
ENSG00000131143	COX4I1	Skin_Sun_Exposed_Lower_leg	eqtl	0.0216604	0.0302753	0.474333
ENSG00000131143	COX4I1	Testis	eqtl	-0.00636124	0.00985369	0.518558
ENSG00000131143	COX4I1	Artery_Tibial	eqtl	0.0278054	0.0459716	0.545286
ENSG00000131143	COX4I1	Colon_Sigmoid	eqtl	0.0130745	0.0216165	0.545286
ENSG00000131143	COX4I1	Esophagus_Mucosa	eqtl	0.0189186	0.0312787	0.545286
ENSG00000131143	COX4I1	Esophagus_Muscularis	eqtl	0.022896	0.0378547	0.545286
ENSG00000131143	COX4I1	Muscle_Skeletal	eqtl	0.0278458	0.0460385	0.545286
ENSG00000131143	COX4I1	Pancreas	eqtl	0.0127402	0.0210638	0.545286
ENSG00000131143	COX4I1	Esophagus_Gastroesophageal_Junction	eqtl	0.00649813	0.0263987	0.805563
ENSG00000131143	COX4I1	Pituitary	eqtl	0.00481638	0.0195665	0.805563
ENSG00000131143	COX4I1	Brain_Cerebellum	eqtl	-0.00499764	0.0258806	0.846878
ENSG00000131143	COX4I1	Whole_Blood	eqtl	0.00231408	0.0509097	0.963745
ENSG00000131055	COX4I2	Adipose_Subcutaneous	eqtl	-0.0240672	0.0146903	0.10136
ENSG00000131055	COX4I2	Adipose_Visceral_Omentum	eqtl	-0.0276214	0.0168598	0.10136
ENSG00000131055	COX4I2	Skin_Sun_Exposed_Lower_leg	eqtl	-0.0275615	0.0168233	0.10136
ENSG00000131055	COX4I2	Colon_Sigmoid	eqtl	-0.0206632	0.0126734	0.10301
ENSG00000131055	COX4I2	Skin_Not_Sun_Exposed_Suprapubic	eqtl	-0.0240628	0.0147585	0.10301
ENSG00000131055	COX4I2	Colon_Transverse	eqtl	-0.0238011	0.0151169	0.115379
ENSG00000131055	COX4I2	Esophagus_Gastroesophageal_Junction	eqtl	-0.0239774	0.0156652	0.125865
ENSG00000131055	COX4I2	Artery_Aorta	eqtl	-0.0218388	0.0148757	0.142081
ENSG00000131055	COX4I2	Artery_Tibial	eqtl	-0.0375294	0.0255635	0.142081
ENSG00000131055	COX4I2	Breast_Mammary_Tissue	eqtl	-0.0340966	0.0232252	0.142081
ENSG00000131055	COX4I2	Esophagus_Mucosa	eqtl	-0.0216898	0.0147742	0.142081
ENSG00000131055	COX4I2	Esophagus_Muscularis	eqtl	-0.0184077	0.0125385	0.142081
ENSG00000131055	COX4I2	Lung	eqtl	-0.0299059	0.0203707	0.142081
ENSG00000131055	COX4I2	Muscle_Skeletal	eqtl	-0.0199519	0.0135905	0.142081
ENSG00000131055	COX4I2	Thyroid	eqtl	-0.0193729	0.0131961	0.142081
ENSG00000131055	COX4I2	Heart_Atrial_Appendage	eqtl	-0.0248332	0.0176352	0.159083
ENSG00000131055	COX4I2	Heart_Left_Ventricle	eqtl	0.00114608	0.0152811	0.940215
ENSG00000135940	COX5B	Nerve_Tibial	eqtl	0.0661978	0.0322714	0.0402395
ENSG00000111775	COX6A1	Brain_Anterior_cingulate_cortex_BA24	eqtl	-0.0163257	0.0135468	0.228154
ENSG00000111775	COX6A1	Brain_Cortex	eqtl	-0.0142257	0.0118043	0.228154
ENSG00000111775	COX6A1	Skin_Sun_Exposed_Lower_leg	eqtl	-0.0381048	0.0580232	0.511363
ENSG00000156885	COX6A2	Heart_Atrial_Appendage	eqtl	0.013034	0.0315559	0.679575
ENSG00000156885	COX6A2	Testis	eqtl	-0.0011185	0.00745664	0.880765
ENSG00000156885	COX6A2	Liver	eqtl	-0.000372604	0.00757628	0.960776
ENSG00000126267	COX6B1	Artery_Aorta	eqtl	-0.0163381	0.0155002	0.291858
ENSG00000126267	COX6B1	Prostate	eqtl	-0.0187386	0.0177776	0.291858
ENSG00000126267	COX6B1	Small_Intestine_Terminal_Ileum	eqtl	-0.0285334	0.0270701	0.291858
ENSG00000126267	COX6B1	Stomach	eqtl	-0.031311	0.0297053	0.291858
ENSG00000126267	COX6B1	Adipose_Subcutaneous	eqtl	-0.0210917	0.0205509	0.304743
ENSG00000126267	COX6B1	Adipose_Visceral_Omentum	eqtl	-0.029582	0.0288235	0.304743
ENSG00000126267	COX6B1	Artery_Coronary	eqtl	-0.0196644	0.0191602	0.304743
ENSG00000126267	COX6B1	Artery_Tibial	eqtl	-0.0191191	0.0186288	0.304743
ENSG00000126267	COX6B1	Brain_Cerebellar_Hemisphere	eqtl	-0.0100551	0.00979727	0.304743
ENSG00000126267	COX6B1	Brain_Putamen_basal_ganglia	eqtl	-0.0187309	0.0182506	0.304743
ENSG00000126267	COX6B1	Breast_Mammary_Tissue	eqtl	-0.0308938	0.0301016	0.304743
ENSG00000126267	COX6B1	Colon_Sigmoid	eqtl	-0.0164397	0.0160181	0.304743
ENSG00000126267	COX6B1	Colon_Transverse	eqtl	-0.0261641	0.0254933	0.304743
ENSG00000126267	COX6B1	Esophagus_Gastroesophageal_Junction	eqtl	-0.0228221	0.0222369	0.304743
ENSG00000126267	COX6B1	Esophagus_Mucosa	eqtl	-0.0239038	0.0232909	0.304743
ENSG00000126267	COX6B1	Esophagus_Muscularis	eqtl	-0.0151859	0.0147965	0.304743
ENSG00000126267	COX6B1	Heart_Atrial_Appendage	eqtl	-0.0215971	0.0210433	0.304743
ENSG00000126267	COX6B1	Heart_Left_Ventricle	eqtl	-0.0198385	0.0193299	0.304743
ENSG00000126267	COX6B1	Lung	eqtl	-0.0291621	0.0284144	0.304743
ENSG00000126267	COX6B1	Muscle_Skeletal	eqtl	-0.0126646	0.0123399	0.304743
ENSG00000126267	COX6B1	Nerve_Tibial	eqtl	-0.0179323	0.0174725	0.304743
ENSG00000126267	COX6B1	Skin_Not_Sun_Exposed_Suprapubic	eqtl	-0.0156566	0.0152552	0.304743
ENSG00000126267	COX6B1	Skin_Sun_Exposed_Lower_leg	eqtl	-0.01695	0.0165153	0.304743
ENSG00000126267	COX6B1	Testis	eqtl	-0.0202362	0.0197173	0.304743
ENSG00000126267	COX6B1	Thyroid	eqtl	-0.0283222	0.027596	0.304743
ENSG00000126267	COX6B1	Vagina	eqtl	-0.0156573	0.0152558	0.304743
ENSG00000126267	COX6B1	Whole_Blood	eqtl	-0.0455582	0.04439	0.304743
ENSG00000126267	COX6B1	Brain_Cerebellum	eqtl	-0.00247229	0.00762289	0.745693
ENSG00000126267	COX6B1	Brain_Cortex	eqtl	-0.00345514	0.0106533	0.745693
ENSG00000126267	COX6B1	Cells_Cultured_fibroblasts	eqtl	-0.00496123	0.0262237	0.849945
ENSG00000160471	COX6B2	Brain_Cerebellar_Hemisphere	eqtl	0.0146499	0.00994098	0.140567
ENSG00000160471	COX6B2	Brain_Cerebellum	eqtl	0.0122551	0.00831597	0.140567
ENSG00000160471	COX6B2	Lung	eqtl	-0.0237937	0.0161458	0.140567
ENSG00000160471	COX6B2	Spleen	eqtl	-0.0106637	0.00723611	0.140567
ENSG00000160471	COX6B2	Whole_Blood	eqtl	-0.0137298	0.00931667	0.140567
ENSG00000160471	COX6B2	Testis	eqtl	-0.017721	0.0246704	0.472566
ENSG00000164919	COX6C	Lung	eqtl	0.0535445	0.0305079	0.0792419
ENSG00000164919	COX6C	Brain_Cerebellum	eqtl	0.0258748	0.0152374	0.0894864
ENSG00000164919	COX6C	Adipose_Subcutaneous	eqtl	0.0334545	0.023615	0.15658
ENSG00000164919	COX6C	Nerve_Tibial	eqtl	0.0426423	0.0301005	0.15658
ENSG00000164919	COX6C	Skin_Sun_Exposed_Lower_leg	eqtl	0.044912	0.0372998	0.228558
ENSG00000161281	COX7A1	Brain_Cerebellar_Hemisphere	eqtl	-0.00651043	0.00842284	0.439552	0.162876
ENSG00000161281	COX7A1	Skin_Not_Sun_Exposed_Suprapubic	eqtl	-0.0131669	0.0172979	0.446545	0.972185
ENSG00000161281	COX7A1	Brain_Frontal_Cortex_BA9	eqtl	0.00768843	0.010536	0.465555
ENSG00000161281	COX7A1	Adipose_Subcutaneous	eqtl	-0.0109879	0.0187857	0.558611
ENSG00000161281	COX7A1	Brain_Amygdala	eqtl	-0.00668283	0.0114255	0.558611
ENSG00000161281	COX7A1	Brain_Caudate_basal_ganglia	eqtl	-0.00573835	0.00981073	0.558611
ENSG00000161281	COX7A1	Brain_Cortex	eqtl	-0.00596699	0.0102016	0.558611
ENSG00000161281	COX7A1	Brain_Hypothalamus	eqtl	-0.00556663	0.00951714	0.558611
ENSG00000161281	COX7A1	Brain_Putamen_basal_ganglia	eqtl	-0.00674453	0.011531	0.558611
ENSG00000161281	COX7A1	Breast_Mammary_Tissue	eqtl	-0.0170786	0.0291988	0.558611
ENSG00000161281	COX7A1	Esophagus_Gastroesophageal_Junction	eqtl	-0.00773076	0.0132171	0.558611
ENSG00000161281	COX7A1	Heart_Atrial_Appendage	eqtl	-0.0166746	0.0285082	0.558611
ENSG00000161281	COX7A1	Pituitary	eqtl	-0.00747472	0.0127794	0.558611
ENSG00000161281	COX7A1	Skin_Sun_Exposed_Lower_leg	eqtl	-0.0141578	0.0242053	0.558611
ENSG00000161281	COX7A1	Brain_Nucleus_accumbens_basal_ganglia	eqtl	0.00445445	0.0081945	0.586723	0.193564
ENSG00000161281	COX7A1	Adrenal_Gland	eqtl	0.00385257	0.00778406	0.620649	0.272287
ENSG00000161281	COX7A1	Heart_Left_Ventricle	eqtl	0.0104665	0.0231364	0.650995
ENSG00000161281	COX7A1	Spleen	eqtl	0.00685784	0.0151594	0.650995
ENSG00000161281	COX7A1	Adipose_Visceral_Omentum	eqtl	0.0150869	0.0352027	0.668235
ENSG00000161281	COX7A1	Brain_Anterior_cingulate_cortex_BA24	eqtl	0.00463532	0.0108157	0.668235
ENSG00000161281	COX7A1	Lung	eqtl	0.0149912	0.0349794	0.668235
ENSG00000161281	COX7A1	Brain_Cerebellum	eqtl	-0.00286755	0.00709111	0.685929	0.288164
ENSG00000161281	COX7A1	Artery_Aorta	eqtl	-0.00661102	0.0178021	0.710368	0.650874
ENSG00000161281	COX7A1	Nerve_Tibial	eqtl	0.00219638	0.0107537	0.838162	0.554721
ENSG00000161281	COX7A1	Cells_Cultured_fibroblasts	eqtl	-0.00161241	0.0120958	0.893954	0.317825
ENSG00000161281	COX7A1	Thyroid	eqtl	-0.00134553	0.0128227	0.916428	0.464199
ENSG00000161281	COX7A1	Esophagus_Muscularis	eqtl	-0.000958278	0.0130971	0.941673	0.568774
ENSG00000161281	COX7A1	Colon_Sigmoid	eqtl	0.000514836	0.0129856	0.968375	0.460289
ENSG00000161281	COX7A1	Colon_Transverse	eqtl	0.000751126	0.0220302	0.972801	0.460121
ENSG00000161281	COX7A1	Artery_Tibial	eqtl	-0.000113791	0.0171949	0.99472	0.601638
ENSG00000115944	COX7A2L	Heart_Atrial_Appendage	eqtl	-0.0287326	0.0196871	0.144439
ENSG00000115944	COX7A2L	Breast_Mammary_Tissue	eqtl	-0.0314266	0.0383404	0.412403
ENSG00000115944	COX7A2L	Colon_Transverse	eqtl	-0.0155021	0.0189126	0.412403
ENSG00000115944	COX7A2L	Heart_Left_Ventricle	eqtl	0.0356995	0.0435534	0.412403
ENSG00000115944	COX7A2L	Muscle_Skeletal	eqtl	0.0112946	0.0137794	0.412403
ENSG00000115944	COX7A2L	Spleen	eqtl	-0.0186044	0.0226974	0.412403
ENSG00000115944	COX7A2L	Testis	eqtl	-0.0177564	0.0216628	0.412403
ENSG00000115944	COX7A2L	Adipose_Visceral_Omentum	eqtl	-0.0136111	0.0225555	0.546211
ENSG00000115944	COX7A2L	Skin_Sun_Exposed_Lower_leg	eqtl	0.0101754	0.017928	0.570329
ENSG00000115944	COX7A2L	Pancreas	eqtl	0.00742002	0.0144495	0.607592
ENSG00000115944	COX7A2L	Small_Intestine_Terminal_Ileum	eqtl	0.00606925	0.0124757	0.626622
ENSG00000115944	COX7A2L	Stomach	eqtl	0.00933151	0.0215791	0.665427
ENSG00000115944	COX7A2L	Brain_Cortex	eqtl	0.00481221	0.0136963	0.725325
ENSG00000115944	COX7A2L	Brain_Frontal_Cortex_BA9	eqtl	0.00592037	0.0168503	0.725325
ENSG00000115944	COX7A2L	Esophagus_Mucosa	eqtl	0.00470091	0.0133795	0.725325
ENSG00000115944	COX7A2L	Skin_Not_Sun_Exposed_Suprapubic	eqtl	0.00756358	0.023321	0.745693
ENSG00000115944	COX7A2L	Brain_Cerebellum	eqtl	0.00432565	0.0149432	0.772219
ENSG00000115944	COX7A2L	Liver	eqtl	0.00164287	0.00624289	0.792429
ENSG00000115944	COX7A2L	Prostate	eqtl	0.00369155	0.0140279	0.792429
ENSG00000115944	COX7A2L	Thyroid	eqtl	0.00269179	0.0102288	0.792429
ENSG00000115944	COX7A2L	Adipose_Subcutaneous	eqtl	0.00290728	0.0119521	0.807817
ENSG00000115944	COX7A2L	Cells_Cultured_fibroblasts	eqtl	0.000455121	0.0250316	0.985494
ENSG00000170516	COX7B2	Testis	eqtl	0.00911609	0.00655719	0.164455
ENSG00000187581	COX8C	Muscle_Skeletal	eqtl	0.00966454	0.0159465	0.544475
ENSG00000187581	COX8C	Testis	eqtl	0.0163467	0.043992	0.710202
ENSG00000047457	CP	Artery_Tibial	eqtl	0.0310739	0.0175144	0.0760311
ENSG00000047457	CP	Cells_Cultured_fibroblasts	eqtl	-0.0398299	0.0228239	0.0809678
ENSG00000047457	CP	Esophagus_Muscularis	eqtl	0.0275116	0.0157651	0.0809678
ENSG00000047457	CP	Esophagus_Mucosa	eqtl	0.0356293	0.0232961	0.126162
ENSG00000047457	CP	Nerve_Tibial	eqtl	0.0203389	0.0149596	0.173961	0.367585
ENSG00000047457	CP	Testis	eqtl	0.00459421	0.00630369	0.466116
ENSG00000158516	CPA2	Stomach	eqtl	0.0221826	0.0185609	0.232039
ENSG00000158516	CPA2	Pancreas	eqtl	0.000708449	0.0138147	0.959101
ENSG00000163751	CPA3	Skin_Sun_Exposed_Lower_leg	eqtl	0.0125851	0.0208139	0.545411
9267_2	CPA4	Blood_Plasma	pqtl	0.00530376	0.00313531	0.0907176	0.864888
ENSG00000128510	CPA4	Cells_EBV-transformed_lymphocytes	eqtl	0.00593066	0.00417343	0.155301
ENSG00000128510	CPA4	Spleen	eqtl	0.00969698	0.0123416	0.432035
ENSG00000128510	CPA4	Cells_Cultured_fibroblasts	eqtl	-0.00582055	0.00802834	0.468452
ENSG00000128510	CPA4	Brain_Nucleus_accumbens_basal_ganglia	eqtl	0	0.00895158	1
ENSG00000158525	CPA5	Cells_Cultured_fibroblasts	eqtl	-0.00477618	0.00658783	0.468452
ENSG00000158525	CPA5	Spleen	eqtl	0.00228088	0.00405512	0.573796	0.617602
ENSG00000158525	CPA5	Thyroid	eqtl	0.00392616	0.0098154	0.689157
ENSG00000158525	CPA5	Lung	eqtl	0.0016308	0.00611549	0.789726
ENSG00000158525	CPA5	Whole_Blood	eqtl	0.00115936	0.00445926	0.794872	0.498315
ENSG00000158525	CPA5	Adrenal_Gland	eqtl	0.00203949	0.0091777	0.824141
ENSG00000158525	CPA5	Testis	eqtl	0.00364335	0.0163951	0.824141
ENSG00000158525	CPA5	Pituitary	eqtl	0.00107585	0.00537927	0.841481
ENSG00000158525	CPA5	Small_Intestine_Terminal_Ileum	eqtl	0.00134408	0.00756046	0.858898
ENSG00000165078	CPA6	Lung	eqtl	-0.00983194	0.0153624	0.522173
ENSG00000165078	CPA6	Esophagus_Mucosa	eqtl	0.00550614	0.0131535	0.675505
ENSG00000165078	CPA6	Nerve_Tibial	eqtl	0.00593824	0.0143508	0.679026
ENSG00000160111	CPAMD8	Thyroid	eqtl	0.0603413	0.0123777	1.08808e-06
ENSG00000160111	CPAMD8	Whole_Blood	eqtl	-0.0149355	0.00847954	0.078178	0.834908
ENSG00000160111	CPAMD8	Cells_Cultured_fibroblasts	eqtl	-0.0235533	0.0139178	0.0905873
ENSG00000160111	CPAMD8	Artery_Aorta	eqtl	-0.0181056	0.0125059	0.147684
ENSG00000160111	CPAMD8	Artery_Tibial	eqtl	-0.0154811	0.0106932	0.147684
ENSG00000160111	CPAMD8	Colon_Sigmoid	eqtl	0.0125435	0.0128104	0.327498
ENSG00000160111	CPAMD8	Heart_Left_Ventricle	eqtl	0.0223169	0.0227917	0.327498
ENSG00000160111	CPAMD8	Liver	eqtl	0.0102908	0.0105098	0.327498
ENSG00000160111	CPAMD8	Muscle_Skeletal	eqtl	0.0147758	0.0150902	0.327498
15375_49	CPB1	Blood_Plasma	pqtl	-0.00899281	0.0158273	0.569912
3518_54	CPB2	Blood_Plasma	pqtl	-0.00686078	0.00498028	0.16833	0.727718
ENSG00000080618	CPB2	Liver	eqtl	0.000856047	0.0162649	0.958025
ENSG00000108582	CPD	Skin_Sun_Exposed_Lower_leg	eqtl	-0.0921402	0.0286486	0.00129893
ENSG00000108582	CPD	Cells_Cultured_fibroblasts	eqtl	-0.0393063	0.0223743	0.0789593
ENSG00000108582	CPD	Muscle_Skeletal	eqtl	-0.0713075	0.130576	0.584998
ENSG00000109472	CPE	Adipose_Visceral_Omentum	eqtl	-0.0599513	0.024068	0.0127417
ENSG00000109472	CPE	Muscle_Skeletal	eqtl	-0.0934382	0.0383993	0.0149605
ENSG00000109472	CPE	Adipose_Subcutaneous	eqtl	-0.044562	0.0193748	0.0214482
ENSG00000109472	CPE	Breast_Mammary_Tissue	eqtl	-0.0387452	0.0177388	0.0289468
ENSG00000109472	CPE	Heart_Left_Ventricle	eqtl	-0.0455219	0.0208413	0.0289468
ENSG00000109472	CPE	Lung	eqtl	0.0509949	0.0273375	0.0621275
ENSG00000109472	CPE	Liver	eqtl	0.0140533	0.00759639	0.0643135
ENSG00000109472	CPE	Ovary	eqtl	0.0111771	0.00636234	0.0789593
ENSG00000109472	CPE	Testis	eqtl	0.0179288	0.0102095	0.0790718
ENSG00000109472	CPE	Artery_Tibial	eqtl	-0.0440729	0.0268569	0.100792
ENSG00000109472	CPE	Skin_Not_Sun_Exposed_Suprapubic	eqtl	-0.0451095	0.0274886	0.100792
ENSG00000109472	CPE	Skin_Sun_Exposed_Lower_leg	eqtl	-0.0361666	0.022039	0.100792
ENSG00000109472	CPE	Nerve_Tibial	eqtl	-0.0154464	0.00956206	0.106227
ENSG00000109472	CPE	Artery_Coronary	eqtl	-0.0237661	0.015448	0.123936
ENSG00000109472	CPE	Esophagus_Muscularis	eqtl	-0.0206646	0.0171472	0.228154
ENSG00000109472	CPE	Heart_Atrial_Appendage	eqtl	-0.0180835	0.0153539	0.238885
ENSG00000109472	CPE	Adrenal_Gland	eqtl	-0.014461	0.0152221	0.342112
ENSG00000109472	CPE	Cells_Cultured_fibroblasts	eqtl	-0.0215146	0.0240458	0.370928
ENSG00000109472	CPE	Esophagus_Mucosa	eqtl	-0.00282242	0.0194041	0.884352
ENSG00000214575	CPEB1	Esophagus_Mucosa	eqtl	0.0348297	0.0214704	0.104756
ENSG00000214575	CPEB1	Esophagus_Muscularis	eqtl	0.0285084	0.0176081	0.105437
ENSG00000214575	CPEB1	Colon_Transverse	eqtl	0.0360303	0.0234483	0.124395
ENSG00000214575	CPEB1	Nerve_Tibial	eqtl	0.0368693	0.0239943	0.124395
ENSG00000214575	CPEB1	Adipose_Visceral_Omentum	eqtl	0.0252405	0.0191641	0.187814
ENSG00000214575	CPEB1	Muscle_Skeletal	eqtl	0.0173432	0.0145052	0.231832
ENSG00000214575	CPEB1	Artery_Aorta	eqtl	0.0599898	0.0558655	0.282901
ENSG00000214575	CPEB1	Colon_Sigmoid	eqtl	0.0194541	0.01866	0.297155
ENSG00000137449	CPEB2	Esophagus_Mucosa	eqtl	-0.00798324	0.0129728	0.538301
ENSG00000137449	CPEB2	Whole_Blood	eqtl	-0.00837336	0.0281649	0.76624
ENSG00000107864	CPEB3	Nerve_Tibial	eqtl	-0.0201005	0.0100502	0.0455003
ENSG00000113742	CPEB4	Testis	eqtl	0.0765282	0.0207792	0.000230571
ENSG00000113742	CPEB4	Whole_Blood	eqtl	-0.0384082	0.022147	0.0828754	0.00098049
ENSG00000113742	CPEB4	Heart_Left_Ventricle	eqtl	0.00545352	0.0144129	0.70515
ENSG00000106034	CPED1	Lung	eqtl	-0.0872705	0.0325125	0.00727013
ENSG00000106034	CPED1	Nerve_Tibial	eqtl	0.0302939	0.0246839	0.21972
ENSG00000106034	CPED1	Esophagus_Gastroesophageal_Junction	eqtl	-0.0177844	0.0187724	0.343451
ENSG00000106034	CPED1	Muscle_Skeletal	eqtl	0.00476787	0.0149847	0.750347
ENSG00000106034	CPED1	Whole_Blood	eqtl	0.00365715	0.0126338	0.772219
ENSG00000106034	CPED1	Cells_Cultured_fibroblasts	eqtl	-0.00165726	0.00662903	0.802587
ENSG00000106034	CPED1	Esophagus_Mucosa	eqtl	0.000575321	0.0241635	0.981005
ENSG00000106034	CPED1	Esophagus_Muscularis	eqtl	0.000284108	0.0119325	0.981005
ENSG00000197603	CPLANE1	Brain_Cerebellum	eqtl	-0.01878	0.0167882	0.263292
ENSG00000197603	CPLANE1	Cells_Cultured_fibroblasts	eqtl	-0.0348856	0.0311856	0.263292
ENSG00000197603	CPLANE1	Thyroid	eqtl	-0.00999226	0.0231071	0.665427
ENSG00000132881	CPLANE2	Brain_Cortex	eqtl	-0.0227397	0.0116614	0.0511761
ENSG00000132881	CPLANE2	Colon_Sigmoid	eqtl	-0.0249151	0.0130964	0.0571138
ENSG00000132881	CPLANE2	Esophagus_Muscularis	eqtl	-0.0273451	0.0143737	0.0571138
ENSG00000132881	CPLANE2	Liver	eqtl	-0.013374	0.0070299	0.0571138
ENSG00000132881	CPLANE2	Muscle_Skeletal	eqtl	-0.024861	0.013068	0.0571138
ENSG00000132881	CPLANE2	Adipose_Subcutaneous	eqtl	-0.020579	0.0109576	0.0603745
ENSG00000132881	CPLANE2	Adipose_Visceral_Omentum	eqtl	-0.023617	0.0125753	0.0603745
ENSG00000132881	CPLANE2	Artery_Coronary	eqtl	-0.0259756	0.0138312	0.0603745
ENSG00000132881	CPLANE2	Artery_Tibial	eqtl	-0.0233495	0.0124328	0.0603745
ENSG00000132881	CPLANE2	Breast_Mammary_Tissue	eqtl	-0.0229322	0.0122107	0.0603745
ENSG00000132881	CPLANE2	Cells_Cultured_fibroblasts	eqtl	-0.0160516	0.00854694	0.0603745
ENSG00000132881	CPLANE2	Colon_Transverse	eqtl	-0.0200701	0.0106867	0.0603745
ENSG00000132881	CPLANE2	Heart_Atrial_Appendage	eqtl	-0.023115	0.012308	0.0603745
ENSG00000132881	CPLANE2	Minor_Salivary_Gland	eqtl	-0.0171987	0.00915775	0.0603745
ENSG00000132881	CPLANE2	Nerve_Tibial	eqtl	-0.0275866	0.014689	0.0603745
ENSG00000132881	CPLANE2	Pancreas	eqtl	-0.0181864	0.00968367	0.0603745
ENSG00000132881	CPLANE2	Stomach	eqtl	-0.02317	0.0123372	0.0603745
ENSG00000132881	CPLANE2	Thyroid	eqtl	-0.0394698	0.0210164	0.0603745
ENSG00000132881	CPLANE2	Whole_Blood	eqtl	-0.0253853	0.0135169	0.0603745
ENSG00000132881	CPLANE2	Prostate	eqtl	-0.0190154	0.0101416	0.0607927
ENSG00000132881	CPLANE2	Skin_Sun_Exposed_Lower_leg	eqtl	-0.0476242	0.0253996	0.0607927
ENSG00000132881	CPLANE2	Heart_Left_Ventricle	eqtl	-0.0191236	0.0124455	0.124395
ENSG00000132881	CPLANE2	Esophagus_Gastroesophageal_Junction	eqtl	-0.0108506	0.0148693	0.465555
ENSG00000132881	CPLANE2	Lung	eqtl	-0.0163726	0.0232995	0.482241
ENSG00000168993	CPLX1	Ovary	eqtl	0.00442963	0.00556544	0.426079
ENSG00000168993	CPLX1	Vagina	eqtl	0.00862628	0.0108381	0.426079
ENSG00000168993	CPLX1	Adipose_Visceral_Omentum	eqtl	-0.00797864	0.0132977	0.548506
ENSG00000168993	CPLX1	Adrenal_Gland	eqtl	-0.00500875	0.00887915	0.572684
ENSG00000168993	CPLX1	Pituitary	eqtl	-0.0050311	0.00891877	0.572684
ENSG00000168993	CPLX1	Esophagus_Gastroesophageal_Junction	eqtl	-0.00635388	0.0130422	0.626131
ENSG00000168993	CPLX1	Heart_Left_Ventricle	eqtl	-0.00538084	0.0110449	0.626131
ENSG00000168993	CPLX1	Heart_Atrial_Appendage	eqtl	-0.00392501	0.00843217	0.641588	0.521298
ENSG00000168993	CPLX1	Minor_Salivary_Gland	eqtl	0.00439072	0.0100359	0.661749
ENSG00000168993	CPLX1	Stomach	eqtl	0.00525043	0.012001	0.661749
ENSG00000168993	CPLX1	Breast_Mammary_Tissue	eqtl	0.00261169	0.00843777	0.756923
ENSG00000168993	CPLX1	Testis	eqtl	-0.00316206	0.0129644	0.807306
ENSG00000168993	CPLX1	Thyroid	eqtl	0.00228647	0.012004	0.848936
ENSG00000168993	CPLX1	Artery_Tibial	eqtl	0.00294172	0.0205921	0.886403
ENSG00000168993	CPLX1	Esophagus_Mucosa	eqtl	0.00273459	0.0191422	0.886403
ENSG00000168993	CPLX1	Muscle_Skeletal	eqtl	0.0017852	0.0124964	0.886403
ENSG00000168993	CPLX1	Nerve_Tibial	eqtl	0.0017582	0.0123074	0.886403
ENSG00000168993	CPLX1	Artery_Aorta	eqtl	0.00150424	0.0126356	0.905238
ENSG00000168993	CPLX1	Lung	eqtl	0.0021427	0.0179987	0.905238
ENSG00000168993	CPLX1	Prostate	eqtl	0.000803782	0.00675177	0.905238
ENSG00000168993	CPLX1	Adipose_Subcutaneous	eqtl	-0.00130595	0.0112312	0.907431
ENSG00000168993	CPLX1	Small_Intestine_Terminal_Ileum	eqtl	-0.00103941	0.00893889	0.907431
ENSG00000168993	CPLX1	Esophagus_Muscularis	eqtl	-0.00153513	0.0165026	0.925885
ENSG00000168993	CPLX1	Skin_Not_Sun_Exposed_Suprapubic	eqtl	0.000750703	0.0153894	0.961094
ENSG00000168993	CPLX1	Colon_Transverse	eqtl	0.000325103	0.00702826	0.963106	0.335853
ENSG00000168993	CPLX1	Colon_Sigmoid	eqtl	0.000613234	0.014411	0.966058
ENSG00000168993	CPLX1	Skin_Sun_Exposed_Lower_leg	eqtl	0.000739497	0.0173782	0.966058
ENSG00000168993	CPLX1	Spleen	eqtl	0	0.0123024	1
ENSG00000213578	CPLX3	Esophagus_Mucosa	eqtl	-0.0331496	0.00900088	0.000230571
ENSG00000213578	CPLX3	Colon_Transverse	eqtl	0.0171924	0.0102192	0.0925004
ENSG00000213578	CPLX3	Whole_Blood	eqtl	-0.0280015	0.0730818	0.701607
ENSG00000213578	CPLX3	Cells_Cultured_fibroblasts	eqtl	-0.0159199	0.0858571	0.852897
ENSG00000135678	CPM	Esophagus_Mucosa	eqtl	0.0262482	0.0155492	0.0913971
ENSG00000135678	CPM	Lung	eqtl	0.0250981	0.0410696	0.541126
ENSG00000135678	CPM	Brain_Hippocampus	eqtl	0.00693341	0.0150726	0.645516
ENSG00000135678	CPM	Brain_Spinal_cord_cervical_c-1	eqtl	0.00195988	0.00600214	0.744023
9416_77	CPM	Blood_Plasma	pqtl	-0.00788436	0.0315375	0.802587
ENSG00000120054	CPN1	Testis	eqtl	0.0188121	0.0132047	0.154256
ENSG00000178772	CPN2	Colon_Sigmoid	eqtl	-0.00796195	0.00568015	0.161001	0.896867
ENSG00000178772	CPN2	Heart_Left_Ventricle	eqtl	0.0195547	0.0232993	0.401309
ENSG00000178772	CPN2	Colon_Transverse	eqtl	-0.00548589	0.00713166	0.441756
ENSG00000178772	CPN2	Skin_Sun_Exposed_Lower_leg	eqtl	-0.00982215	0.0127688	0.441756
ENSG00000178772	CPN2	Thyroid	eqtl	-0.00846453	0.011286	0.453255
ENSG00000178772	CPN2	Skin_Not_Sun_Exposed_Suprapubic	eqtl	-0.0070433	0.0101737	0.488744
6415_90	CPN2	Blood_Plasma	pqtl	-0.00417463	0.00611345	0.494696	0.871603
ENSG00000178772	CPN2	Spleen	eqtl	-0.0029937	0.0044157	0.497793
ENSG00000178772	CPN2	Stomach	eqtl	-0.000462843	0.00902544	0.959101
ENSG00000214078	CPNE1	Uterus	eqtl	-0.0146044	0.00463065	0.00161134
ENSG00000214078	CPNE1	Brain_Hypothalamus	eqtl	-0.0242312	0.00874432	0.005587
ENSG00000214078	CPNE1	Adipose_Visceral_Omentum	eqtl	-0.0147213	0.00574834	0.0104379
ENSG00000214078	CPNE1	Brain_Putamen_basal_ganglia	eqtl	-0.020009	0.00781302	0.0104379
ENSG00000214078	CPNE1	Breast_Mammary_Tissue	eqtl	-0.0153903	0.00600953	0.0104379
ENSG00000214078	CPNE1	Cells_EBV-transformed_lymphocytes	eqtl	-0.0126666	0.00494599	0.0104379
ENSG00000214078	CPNE1	Esophagus_Gastroesophageal_Junction	eqtl	-0.0158849	0.00620268	0.0104379
ENSG00000214078	CPNE1	Lung	eqtl	-0.0182976	0.00714479	0.0104379
ENSG00000214078	CPNE1	Minor_Salivary_Gland	eqtl	-0.0130622	0.00510049	0.0104379
ENSG00000214078	CPNE1	Brain_Caudate_basal_ganglia	eqtl	-0.0142574	0.00568368	0.0121254
ENSG00000214078	CPNE1	Brain_Cerebellum	eqtl	-0.0216392	0.00874459	0.0133394
ENSG00000214078	CPNE1	Ovary	eqtl	-0.0132076	0.00533734	0.0133394
ENSG00000214078	CPNE1	Brain_Substantia_nigra	eqtl	-0.0139397	0.00568968	0.0142856
ENSG00000214078	CPNE1	Brain_Amygdala	eqtl	-0.0148631	0.00635453	0.0193363
ENSG00000214078	CPNE1	Brain_Spinal_cord_cervical_c-1	eqtl	-0.00998741	0.00426998	0.0193363
ENSG00000214078	CPNE1	Thyroid	eqtl	-0.0103779	0.0046124	0.0244489
ENSG00000214078	CPNE1	Artery_Aorta	eqtl	-0.0112642	0.00506073	0.0260271
ENSG00000214078	CPNE1	Small_Intestine_Terminal_Ileum	eqtl	-0.0137098	0.00615947	0.0260271
ENSG00000214078	CPNE1	Brain_Cortex	eqtl	-0.0125684	0.00564668	0.0260271
ENSG00000214078	CPNE1	Brain_Frontal_Cortex_BA9	eqtl	-0.0134783	0.00605546	0.0260271
ENSG00000214078	CPNE1	Brain_Nucleus_accumbens_basal_ganglia	eqtl	-0.0179231	0.0080524	0.0260271
ENSG00000214078	CPNE1	Pituitary	eqtl	-0.0108142	0.00485855	0.0260271
ENSG00000214078	CPNE1	Adipose_Subcutaneous	eqtl	-0.00943677	0.00425719	0.0266459
ENSG00000214078	CPNE1	Adrenal_Gland	eqtl	-0.0106402	0.00480008	0.0266459
ENSG00000214078	CPNE1	Artery_Coronary	eqtl	-0.00994474	0.00448635	0.0266459
ENSG00000214078	CPNE1	Artery_Tibial	eqtl	-0.010173	0.00458933	0.0266459
ENSG00000214078	CPNE1	Cells_Cultured_fibroblasts	eqtl	-0.0129205	0.00582881	0.0266459
ENSG00000214078	CPNE1	Colon_Transverse	eqtl	-0.0103395	0.00466443	0.0266459
ENSG00000214078	CPNE1	Esophagus_Mucosa	eqtl	-0.00969402	0.00437324	0.0266459
ENSG00000214078	CPNE1	Esophagus_Muscularis	eqtl	-0.00967399	0.00436421	0.0266459
ENSG00000214078	CPNE1	Heart_Left_Ventricle	eqtl	-0.0136171	0.00614305	0.0266459
ENSG00000214078	CPNE1	Muscle_Skeletal	eqtl	-0.00978618	0.00441482	0.0266459
ENSG00000214078	CPNE1	Pancreas	eqtl	-0.00957827	0.00432102	0.0266459
ENSG00000214078	CPNE1	Prostate	eqtl	-0.0117505	0.00530096	0.0266459
ENSG00000214078	CPNE1	Skin_Sun_Exposed_Lower_leg	eqtl	-0.00982217	0.00443105	0.0266459
ENSG00000214078	CPNE1	Spleen	eqtl	-0.0101262	0.00456823	0.0266459
ENSG00000214078	CPNE1	Stomach	eqtl	-0.010673	0.00481487	0.0266459
ENSG00000214078	CPNE1	Testis	eqtl	-0.0120778	0.00544865	0.0266459
ENSG00000214078	CPNE1	Vagina	eqtl	-0.0107607	0.00485445	0.0266459
ENSG00000214078	CPNE1	Whole_Blood	eqtl	-0.012138	0.0054758	0.0266459
ENSG00000214078	CPNE1	Colon_Sigmoid	eqtl	-0.0108013	0.0049097	0.0278069
ENSG00000214078	CPNE1	Heart_Atrial_Appendage	eqtl	-0.0120588	0.00548125	0.0278069
ENSG00000214078	CPNE1	Nerve_Tibial	eqtl	-0.00925627	0.0042074	0.0278069
ENSG00000214078	CPNE1	Skin_Not_Sun_Exposed_Suprapubic	eqtl	-0.0101238	0.00460172	0.0278069
ENSG00000214078	CPNE1	Brain_Anterior_cingulate_cortex_BA24	eqtl	-0.0133824	0.00612932	0.0290113
ENSG00000214078	CPNE1	Brain_Hippocampus	eqtl	-0.0146619	0.00671537	0.0290113
ENSG00000214078	CPNE1	Liver	eqtl	-0.0110933	0.00554665	0.0455003
ENSG00000214078	CPNE1	Kidney_Cortex	eqtl	-0.0105859	0.00549654	0.0541136
5346_24	CPNE1	Blood_Plasma	pqtl	-0.00507725	0.00438434	0.246847	0.00771184
ENSG00000140848	CPNE2	Cells_Cultured_fibroblasts	eqtl	0.0974678	0.0199088	9.7943e-07	0.00281701
ENSG00000140848	CPNE2	Skin_Sun_Exposed_Lower_leg	eqtl	0.0403192	0.017694	0.0226856
ENSG00000140848	CPNE2	Brain_Caudate_basal_ganglia	eqtl	0.031747	0.0147397	0.0312522
ENSG00000140848	CPNE2	Esophagus_Mucosa	eqtl	0.0248307	0.014189	0.0801183
ENSG00000140848	CPNE2	Skin_Not_Sun_Exposed_Suprapubic	eqtl	0.023924	0.0138023	0.0830364
ENSG00000140848	CPNE2	Artery_Tibial	eqtl	0.0184244	0.0139867	0.187745	0.0883021
ENSG00000140848	CPNE2	Adipose_Subcutaneous	eqtl	-0.0199477	0.0295379	0.49947
ENSG00000140848	CPNE2	Whole_Blood	eqtl	-0.01029	0.0265254	0.698067
ENSG00000085719	CPNE3	Nerve_Tibial	eqtl	0.0369537	0.021613	0.0873044	0.81733
ENSG00000085719	CPNE3	Colon_Transverse	eqtl	0.0270335	0.0162237	0.0956531	0.86412
ENSG00000085719	CPNE3	Brain_Cerebellar_Hemisphere	eqtl	-0.0145968	0.010461	0.162911
ENSG00000085719	CPNE3	Breast_Mammary_Tissue	eqtl	0.0322771	0.0231421	0.163095
ENSG00000085719	CPNE3	Thyroid	eqtl	0.032365	0.0232051	0.163095
ENSG00000085719	CPNE3	Artery_Tibial	eqtl	0.0234823	0.0183629	0.20097	0.93241
ENSG00000085719	CPNE3	Prostate	eqtl	0.0214361	0.0169372	0.205647
ENSG00000085719	CPNE3	Adipose_Visceral_Omentum	eqtl	0.0231895	0.0190972	0.224639
ENSG00000085719	CPNE3	Artery_Aorta	eqtl	0.0211141	0.0173881	0.224639
ENSG00000085719	CPNE3	Esophagus_Gastroesophageal_Junction	eqtl	0.0347544	0.0286213	0.224639
ENSG00000085719	CPNE3	Pituitary	eqtl	0.0169049	0.0159296	0.288588
ENSG00000085719	CPNE3	Adipose_Subcutaneous	eqtl	0.0234641	0.0240982	0.330213
ENSG00000085719	CPNE3	Lung	eqtl	0.027797	0.0285482	0.330213
ENSG00000085719	CPNE3	Skin_Not_Sun_Exposed_Suprapubic	eqtl	0.0285003	0.0292706	0.330213
ENSG00000085719	CPNE3	Skin_Sun_Exposed_Lower_leg	eqtl	-0.0356379	0.0366011	0.330213
ENSG00000085719	CPNE3	Stomach	eqtl	0.0223662	0.0229707	0.330213
ENSG00000085719	CPNE3	Muscle_Skeletal	eqtl	0.00859246	0.0111701	0.441752	0.29371
ENSG00000085719	CPNE3	Brain_Cerebellum	eqtl	0.0176713	0.025567	0.489455
ENSG00000085719	CPNE3	Esophagus_Muscularis	eqtl	-0.0159231	0.0267798	0.552114
ENSG00000085719	CPNE3	Adrenal_Gland	eqtl	-0.00993038	0.0209641	0.635725
ENSG00000085719	CPNE3	Pancreas	eqtl	-0.00702081	0.0443188	0.874129
ENSG00000085719	CPNE3	Cells_Cultured_fibroblasts	eqtl	-0.000234696	0.0137356	0.986367	0.197258
ENSG00000196353	CPNE4	Lung	eqtl	0.0190198	0.00900908	0.0347569	0.86327
ENSG00000196353	CPNE4	Testis	eqtl	0.0139109	0.00717058	0.0523797	0.600299
ENSG00000196353	CPNE4	Artery_Tibial	eqtl	0.0280312	0.0160178	0.0801183
ENSG00000196353	CPNE4	Artery_Aorta	eqtl	0.0177184	0.0109685	0.106227
ENSG00000196353	CPNE4	Adipose_Subcutaneous	eqtl	0.0138122	0.0121547	0.255804
ENSG00000196353	CPNE4	Stomach	eqtl	-0.0506936	0.0479467	0.290378
ENSG00000196353	CPNE4	Adrenal_Gland	eqtl	0.00373736	0.00483658	0.439684
ENSG00000196353	CPNE4	Thyroid	eqtl	-0.00686378	0.0095037	0.470158
ENSG00000196353	CPNE4	Heart_Left_Ventricle	eqtl	-0.00453581	0.00885564	0.608514
ENSG00000196353	CPNE4	Heart_Atrial_Appendage	eqtl	-0.00342647	0.00806229	0.670837
ENSG00000196353	CPNE4	Esophagus_Muscularis	eqtl	0.00448518	0.0139539	0.747886
ENSG00000196353	CPNE4	Cells_Cultured_fibroblasts	eqtl	-0.00146873	0.00522464	0.778621	0.114206
ENSG00000196353	CPNE4	Skin_Not_Sun_Exposed_Suprapubic	eqtl	0.00210465	0.0815553	0.979412
ENSG00000124772	CPNE5	Heart_Left_Ventricle	eqtl	0.020511	0.0104755	0.0502291	0.192697
ENSG00000124772	CPNE5	Esophagus_Muscularis	eqtl	0.03207	0.0190893	0.0929573
ENSG00000124772	CPNE5	Skin_Not_Sun_Exposed_Suprapubic	eqtl	0.00792497	0.00871594	0.363218	0.515313
ENSG00000124772	CPNE5	Nerve_Tibial	eqtl	-0.00590853	0.00822974	0.472789
ENSG00000124772	CPNE5	Skin_Sun_Exposed_Lower_leg	eqtl	-0.00891981	0.012424	0.472789
ENSG00000124772	CPNE5	Artery_Aorta	eqtl	0.00760987	0.0139514	0.585441
ENSG00000124772	CPNE5	Thyroid	eqtl	0.00684017	0.0205205	0.738883
ENSG00000124772	CPNE5	Artery_Tibial	eqtl	0.00743007	0.0232593	0.74939
ENSG00000100884	CPNE6	Thyroid	eqtl	-0.0311251	0.0131417	0.0178642
ENSG00000100884	CPNE6	Artery_Tibial	eqtl	-0.0292626	0.0132703	0.0274451
ENSG00000100884	CPNE6	Brain_Cerebellum	eqtl	0.00595722	0.0174461	0.732755
ENSG00000178773	CPNE7	Thyroid	eqtl	0.0253992	0.0141107	0.0718606
ENSG00000178773	CPNE7	Testis	eqtl	0.0278255	0.0167941	0.0975472
ENSG00000178773	CPNE7	Skin_Sun_Exposed_Lower_leg	eqtl	0.0154295	0.0105366	0.143092	0.254091
ENSG00000178773	CPNE7	Esophagus_Mucosa	eqtl	0.0116218	0.00885465	0.189347	0.362763
ENSG00000178773	CPNE7	Skin_Not_Sun_Exposed_Suprapubic	eqtl	0.0121133	0.00932989	0.194171	0.508801
ENSG00000178773	CPNE7	Adipose_Subcutaneous	eqtl	0.0161232	0.0130855	0.217896
ENSG00000178773	CPNE7	Breast_Mammary_Tissue	eqtl	0.0128292	0.0161845	0.427963
ENSG00000178773	CPNE7	Cells_Cultured_fibroblasts	eqtl	-0.00394546	0.0118364	0.738883
ENSG00000178773	CPNE7	Nerve_Tibial	eqtl	-0.000395668	0.0081112	0.961094
ENSG00000178773	CPNE7	Pituitary	eqtl	0.000593824	0.0121734	0.961094
ENSG00000139117	CPNE8	Artery_Tibial	eqtl	-0.0505978	0.0275671	0.0664401
ENSG00000139117	CPNE8	Cells_Cultured_fibroblasts	eqtl	-0.0268279	0.0146166	0.0664401
ENSG00000139117	CPNE8	Adipose_Subcutaneous	eqtl	-0.0430683	0.0292115	0.140385
ENSG00000139117	CPNE8	Artery_Aorta	eqtl	-0.0232561	0.0157737	0.140385
ENSG00000139117	CPNE8	Thyroid	eqtl	-0.0366873	0.0248836	0.140385
ENSG00000139117	CPNE8	Colon_Transverse	eqtl	0.0247893	0.020461	0.225689
ENSG00000139117	CPNE8	Lung	eqtl	-0.0292218	0.0273565	0.285439
ENSG00000139117	CPNE8	Esophagus_Mucosa	eqtl	0.00573277	0.0150144	0.702596
ENSG00000144410	CPO	Nerve_Tibial	eqtl	-0.00316843	0.0139411	0.820212
ENSG00000080819	CPOX	Colon_Sigmoid	eqtl	-0.025544	0.017318	0.140213
ENSG00000080819	CPOX	Skin_Not_Sun_Exposed_Suprapubic	eqtl	-0.031555	0.0213932	0.140213
ENSG00000080819	CPOX	Esophagus_Muscularis	eqtl	-0.0283574	0.0198999	0.154157
ENSG00000080819	CPOX	Adipose_Subcutaneous	eqtl	-0.0206484	0.0167769	0.218409
ENSG00000080819	CPOX	Brain_Cerebellar_Hemisphere	eqtl	-0.0125755	0.0102176	0.218409
ENSG00000080819	CPOX	Brain_Cerebellum	eqtl	-0.00883061	0.00717487	0.218409
ENSG00000080819	CPOX	Nerve_Tibial	eqtl	-0.0135997	0.0110498	0.218409
18241_18	CPOX	Blood_Plasma	pqtl	0.021527	0.0224753	0.338159	0.878738
ENSG00000080819	CPOX	Cells_Cultured_fibroblasts	eqtl	-0.000542443	0.0206129	0.979005
ENSG00000103381	CPPED1	Thyroid	eqtl	-0.0358551	0.0130382	0.00595953
ENSG00000103381	CPPED1	Skin_Sun_Exposed_Lower_leg	eqtl	-0.024988	0.0164207	0.128074
ENSG00000103381	CPPED1	Colon_Transverse	eqtl	-0.0138486	0.0122243	0.257265	0.798825
ENSG00000103381	CPPED1	Muscle_Skeletal	eqtl	-0.0279783	0.0269185	0.298633
ENSG00000103381	CPPED1	Adipose_Visceral_Omentum	eqtl	-0.020884	0.0213774	0.328607
ENSG00000103381	CPPED1	Artery_Tibial	eqtl	-0.0180374	0.0192399	0.348501
ENSG00000103381	CPPED1	Breast_Mammary_Tissue	eqtl	-0.0234213	0.0249828	0.348501
ENSG00000103381	CPPED1	Esophagus_Gastroesophageal_Junction	eqtl	-0.0145478	0.0155176	0.348501
ENSG00000103381	CPPED1	Artery_Aorta	eqtl	-0.021778	0.0245812	0.375636
ENSG00000103381	CPPED1	Cells_Cultured_fibroblasts	eqtl	-0.0139037	0.0156933	0.375636
ENSG00000103381	CPPED1	Colon_Sigmoid	eqtl	-0.013027	0.0147037	0.375636
ENSG00000103381	CPPED1	Esophagus_Muscularis	eqtl	-0.0167147	0.0188661	0.375636
ENSG00000103381	CPPED1	Heart_Left_Ventricle	eqtl	-0.0291716	0.0329264	0.375636
ENSG00000103381	CPPED1	Lung	eqtl	-0.0285351	0.0322079	0.375636
ENSG00000103381	CPPED1	Skin_Not_Sun_Exposed_Suprapubic	eqtl	-0.0265959	0.0300191	0.375636
ENSG00000103381	CPPED1	Adipose_Subcutaneous	eqtl	-0.0143154	0.0168629	0.395921	0.690778
ENSG00000103381	CPPED1	Esophagus_Mucosa	eqtl	-0.00720176	0.0187779	0.701332	0.3791
ENSG00000103381	CPPED1	Whole_Blood	eqtl	-0.0122125	0.0337639	0.717575
ENSG00000103381	CPPED1	Heart_Atrial_Appendage	eqtl	-0.00514269	0.0201422	0.798477
ENSG00000103381	CPPED1	Nerve_Tibial	eqtl	0.000478839	0.0130201	0.970663	0.400209
ENSG00000104324	CPQ	Muscle_Skeletal	eqtl	0.0487287	0.028425	0.0864763
9394_19	CPQ	Blood_Plasma	pqtl	0.00514448	0.00784997	0.512242	0.0603979
ENSG00000104324	CPQ	Cells_Cultured_fibroblasts	eqtl	-0.0117629	0.0272249	0.665694	0.927905
ENSG00000104324	CPQ	Artery_Aorta	eqtl	-0.00761203	0.0179745	0.671937	0.900849
ENSG00000104324	CPQ	Lung	eqtl	-0.0085348	0.0207679	0.681101	0.871953
ENSG00000104324	CPQ	Esophagus_Muscularis	eqtl	-0.0101713	0.0248843	0.682726	0.867594
ENSG00000104324	CPQ	Adipose_Subcutaneous	eqtl	-0.00707212	0.0181528	0.696841	0.835559
ENSG00000104324	CPQ	Esophagus_Mucosa	eqtl	-0.0131405	0.0375965	0.726703
ENSG00000104324	CPQ	Thyroid	eqtl	-0.0102472	0.0293183	0.726703
ENSG00000104324	CPQ	Testis	eqtl	-0.0108925	0.0329979	0.741327
ENSG00000104324	CPQ	Artery_Tibial	eqtl	-0.00155076	0.00683155	0.820424	0.869619
ENSG00000104324	CPQ	Adipose_Visceral_Omentum	eqtl	-0.00596182	0.0365839	0.870548
ENSG00000104324	CPQ	Heart_Atrial_Appendage	eqtl	-0.00567161	0.0348031	0.870548
ENSG00000104324	CPQ	Skin_Not_Sun_Exposed_Suprapubic	eqtl	-0.00625458	0.0383804	0.870548
ENSG00000104324	CPQ	Skin_Sun_Exposed_Lower_leg	eqtl	-0.0057487	0.0352761	0.870548
ENSG00000104324	CPQ	Whole_Blood	eqtl	-0.0067896	0.0416635	0.870548
ENSG00000104324	CPQ	Breast_Mammary_Tissue	eqtl	-0.00262334	0.0248025	0.915765
ENSG00000104324	CPQ	Nerve_Tibial	eqtl	-0.000113647	0.0225561	0.99598	0.383103
ENSG00000021826	CPS1	Lung	eqtl	-0.0176353	0.0190876	0.355532
ENSG00000021826	CPS1	Adipose_Subcutaneous	eqtl	-0.00547256	0.0080445	0.496323	0.92825
ENSG00000021826	CPS1	Cells_Cultured_fibroblasts	eqtl	-0.00553224	0.00834991	0.507618	0.0375206
ENSG00000021826	CPS1	Skin_Not_Sun_Exposed_Suprapubic	eqtl	-0.00930939	0.0141503	0.510606
ENSG00000021826	CPS1	Heart_Atrial_Appendage	eqtl	0.00698347	0.0108942	0.521506
ENSG00000021826	CPS1	Muscle_Skeletal	eqtl	-0.00590271	0.0104	0.570329
ENSG00000021826	CPS1	Artery_Tibial	eqtl	-0.00558126	0.0108688	0.607592
ENSG00000021826	CPS1	Esophagus_Mucosa	eqtl	-0.00377805	0.0075561	0.617075
ENSG00000021826	CPS1	Brain_Cerebellum	eqtl	-0.00377507	0.00821632	0.645904
ENSG00000021826	CPS1	Heart_Left_Ventricle	eqtl	-0.0059903	0.0130377	0.645904
ENSG00000021826	CPS1	Brain_Cortex	eqtl	-0.00422513	0.010422	0.68518
ENSG00000021826	CPS1	Adipose_Visceral_Omentum	eqtl	-0.00571678	0.0151086	0.70515
ENSG00000021826	CPS1	Breast_Mammary_Tissue	eqtl	-0.00231435	0.00678476	0.733021	0.0841348
ENSG00000021826	CPS1	Esophagus_Gastroesophageal_Junction	eqtl	-0.00338317	0.0125177	0.786952
ENSG00000021826	CPS1	Esophagus_Muscularis	eqtl	-0.00417645	0.0154529	0.786952
ENSG00000021826	CPS1	Nerve_Tibial	eqtl	-0.000551774	0.0104837	0.958025
ENSG00000021826	CPS1	Skin_Sun_Exposed_Lower_leg	eqtl	0	0.0119629	1
ENSG00000071894	CPSF1	Small_Intestine_Terminal_Ileum	eqtl	-0.00881039	0.00492835	0.073825	0.62847
ENSG00000071894	CPSF1	Brain_Frontal_Cortex_BA9	eqtl	-0.00933463	0.00555604	0.0929401	0.582442
ENSG00000071894	CPSF1	Vagina	eqtl	-0.00599361	0.00380546	0.115256
ENSG00000071894	CPSF1	Cells_EBV-transformed_lymphocytes	eqtl	-0.0121367	0.00822825	0.140213
ENSG00000071894	CPSF1	Whole_Blood	eqtl	-0.0109646	0.00783449	0.161656	0.0576975
ENSG00000071894	CPSF1	Colon_Sigmoid	eqtl	-0.00405885	0.00296475	0.170989	0.0553129
ENSG00000071894	CPSF1	Brain_Caudate_basal_ganglia	eqtl	-0.00442929	0.00334243	0.185115	0.0472109
ENSG00000071894	CPSF1	Brain_Putamen_basal_ganglia	eqtl	-0.00781889	0.00594181	0.188204	0.0385157
ENSG00000071894	CPSF1	Skin_Sun_Exposed_Lower_leg	eqtl	-0.00592529	0.00451683	0.189579	0.0512297
ENSG00000071894	CPSF1	Pancreas	eqtl	-0.0057433	0.00450117	0.20197	0.0489067
ENSG00000071894	CPSF1	Adipose_Visceral_Omentum	eqtl	-0.00584978	0.00465598	0.208971	0.0394154
ENSG00000071894	CPSF1	Adipose_Subcutaneous	eqtl	-0.00502355	0.00414378	0.225393	0.0451834
ENSG00000071894	CPSF1	Prostate	eqtl	-0.00547224	0.00455919	0.230036	0.0367893
ENSG00000071894	CPSF1	Muscle_Skeletal	eqtl	-0.0071323	0.00595819	0.231284	0.0443607
ENSG00000071894	CPSF1	Esophagus_Muscularis	eqtl	-0.00534169	0.00447575	0.232684	0.0364914
ENSG00000071894	CPSF1	Cells_Cultured_fibroblasts	eqtl	-0.00947547	0.0079752	0.234788	0.0438901
ENSG00000071894	CPSF1	Colon_Transverse	eqtl	-0.00664189	0.00565947	0.24056	0.0431436
ENSG00000071894	CPSF1	Skin_Not_Sun_Exposed_Suprapubic	eqtl	-0.00684905	0.00588348	0.244377	0.0426685
ENSG00000071894	CPSF1	Artery_Tibial	eqtl	-0.00530275	0.00469684	0.258896	0.0409849
ENSG00000071894	CPSF1	Thyroid	eqtl	-0.00451122	0.00410779	0.272113	0.0396033
ENSG00000071894	CPSF1	Brain_Cerebellar_Hemisphere	eqtl	-0.00438283	0.00402196	0.275834	0.0187265
ENSG00000071894	CPSF1	Lung	eqtl	-0.00473372	0.00438366	0.280207	0.0388195
ENSG00000071894	CPSF1	Stomach	eqtl	-0.0049095	0.0045728	0.282988	0.0385602
ENSG00000071894	CPSF1	Artery_Coronary	eqtl	-0.00498629	0.00468497	0.287186	0.0381781
ENSG00000071894	CPSF1	Minor_Salivary_Gland	eqtl	-0.00362378	0.00342036	0.289385	0.647287
ENSG00000071894	CPSF1	Nerve_Tibial	eqtl	-0.00620758	0.0058616	0.289589	0.0379643
ENSG00000071894	CPSF1	Adrenal_Gland	eqtl	-0.00434852	0.00411239	0.29032	0.0351613
ENSG00000071894	CPSF1	Brain_Cerebellum	eqtl	-0.00348337	0.0032961	0.290597	0.019207
ENSG00000071894	CPSF1	Breast_Mammary_Tissue	eqtl	-0.00448887	0.00431905	0.298657	0.0371874
ENSG00000071894	CPSF1	Spleen	eqtl	-0.00541011	0.00527451	0.30503	0.031482
ENSG00000071894	CPSF1	Artery_Aorta	eqtl	-0.00460346	0.00449532	0.305809	0.039339
ENSG00000071894	CPSF1	Heart_Atrial_Appendage	eqtl	-0.00447788	0.00454085	0.324068	0.0378677
ENSG00000071894	CPSF1	Brain_Substantia_nigra	eqtl	-0.00453037	0.00464959	0.329878
ENSG00000071894	CPSF1	Kidney_Cortex	eqtl	-0.00362409	0.00371946	0.329878
ENSG00000071894	CPSF1	Liver	eqtl	-0.00359913	0.00369385	0.329878
ENSG00000071894	CPSF1	Uterus	eqtl	-0.00353607	0.00362912	0.329878
ENSG00000071894	CPSF1	Esophagus_Mucosa	eqtl	-0.00396766	0.00418488	0.343081	0.0339647
ENSG00000071894	CPSF1	Esophagus_Gastroesophageal_Junction	eqtl	-0.00283602	0.00299998	0.344481	0.0423022
ENSG00000071894	CPSF1	Brain_Amygdala	eqtl	-0.00435862	0.00485675	0.369486
ENSG00000071894	CPSF1	Brain_Anterior_cingulate_cortex_BA24	eqtl	-0.00540647	0.00602435	0.369486
ENSG00000071894	CPSF1	Testis	eqtl	-0.00390474	0.00437584	0.37221	0.032266
ENSG00000071894	CPSF1	Pituitary	eqtl	-0.00298058	0.00412671	0.470132	0.0368124
ENSG00000071894	CPSF1	Heart_Left_Ventricle	eqtl	0.00852332	0.011955	0.475877	0.0313605
ENSG00000071894	CPSF1	Brain_Cortex	eqtl	-0.00412398	0.00582709	0.479116	0.012678
ENSG00000071894	CPSF1	Brain_Nucleus_accumbens_basal_ganglia	eqtl	-0.00369637	0.00526079	0.482289	0.0298061
ENSG00000071894	CPSF1	Brain_Hypothalamus	eqtl	-0.00298128	0.00569455	0.600604	0.0537875
ENSG00000071894	CPSF1	Brain_Spinal_cord_cervical_c-1	eqtl	-0.00163228	0.00347601	0.638652	0.0236021
ENSG00000071894	CPSF1	Ovary	eqtl	-0.00164089	0.00463563	0.723359	0.0223434
ENSG00000071894	CPSF1	Brain_Hippocampus	eqtl	-0.00182101	0.00631241	0.772979	0.0606569
ENSG00000165934	CPSF2	Artery_Aorta	eqtl	0.037119	0.0172146	0.0310641
ENSG00000165934	CPSF2	Prostate	eqtl	0.031404	0.0153679	0.0410051
ENSG00000165934	CPSF2	Esophagus_Muscularis	eqtl	0.022465	0.0132256	0.0893948	0.244743
ENSG00000165934	CPSF2	Muscle_Skeletal	eqtl	0.0405551	0.0344718	0.239407
ENSG00000165934	CPSF2	Brain_Nucleus_accumbens_basal_ganglia	eqtl	0.0163691	0.014509	0.259233
ENSG00000165934	CPSF2	Pancreas	eqtl	0.009952	0.00882109	0.259233
ENSG00000165934	CPSF2	Whole_Blood	eqtl	0.0193025	0.017109	0.259233
ENSG00000165934	CPSF2	Brain_Cerebellum	eqtl	0.00918916	0.00833831	0.270444
ENSG00000165934	CPSF2	Brain_Cortex	eqtl	0.0118136	0.0107198	0.270444
ENSG00000165934	CPSF2	Cells_EBV-transformed_lymphocytes	eqtl	0.0141561	0.0128453	0.270444
ENSG00000165934	CPSF2	Esophagus_Gastroesophageal_Junction	eqtl	0.0141993	0.0133802	0.288588
ENSG00000165934	CPSF2	Esophagus_Mucosa	eqtl	0.0181871	0.0171378	0.288588
ENSG00000165934	CPSF2	Artery_Coronary	eqtl	0.0123934	0.0117889	0.293129
ENSG00000165934	CPSF2	Pituitary	eqtl	0.0132811	0.0127703	0.29834
ENSG00000165934	CPSF2	Stomach	eqtl	0.0160288	0.0154123	0.29834
ENSG00000165934	CPSF2	Adipose_Visceral_Omentum	eqtl	0.00690604	0.00677109	0.307761	0.605216
ENSG00000165934	CPSF2	Brain_Caudate_basal_ganglia	eqtl	0.0162466	0.0165782	0.327086
ENSG00000165934	CPSF2	Brain_Hippocampus	eqtl	0.0118849	0.0121274	0.327086
ENSG00000165934	CPSF2	Cells_Cultured_fibroblasts	eqtl	0.0195496	0.0199485	0.327086
ENSG00000165934	CPSF2	Heart_Atrial_Appendage	eqtl	0.0149848	0.0152906	0.327086
ENSG00000165934	CPSF2	Artery_Tibial	eqtl	0.00797326	0.00831396	0.337548	0.659823
ENSG00000165934	CPSF2	Skin_Sun_Exposed_Lower_leg	eqtl	0.00944654	0.0100334	0.346446	0.516424
ENSG00000165934	CPSF2	Brain_Frontal_Cortex_BA9	eqtl	0.0127475	0.0135442	0.346614
ENSG00000165934	CPSF2	Brain_Hypothalamus	eqtl	0.0100917	0.0107224	0.346614
ENSG00000165934	CPSF2	Colon_Sigmoid	eqtl	0.00874644	0.00936255	0.350203	0.522787
ENSG00000165934	CPSF2	Nerve_Tibial	eqtl	0.00814117	0.00882511	0.356268	0.486462
ENSG00000165934	CPSF2	Lung	eqtl	0.00640174	0.00713099	0.369327	0.547527
ENSG00000165934	CPSF2	Breast_Mammary_Tissue	eqtl	0.0073303	0.0083541	0.380242	0.51757
ENSG00000165934	CPSF2	Adipose_Subcutaneous	eqtl	0.00621289	0.00713729	0.384037	0.511542
ENSG00000165934	CPSF2	Testis	eqtl	0.00486431	0.00570614	0.393954	0.520398
ENSG00000165934	CPSF2	Skin_Not_Sun_Exposed_Suprapubic	eqtl	0.0112844	0.0136805	0.409457	0.577768
ENSG00000165934	CPSF2	Thyroid	eqtl	0.0109653	0.0149289	0.462644	0.460917
ENSG00000165934	CPSF2	Colon_Transverse	eqtl	0.00951365	0.0207262	0.646222
ENSG00000165934	CPSF2	Brain_Substantia_nigra	eqtl	0.0063104	0.0156591	0.686959
ENSG00000165934	CPSF2	Adrenal_Gland	eqtl	0.000999943	0.0176657	0.954861
ENSG00000165934	CPSF2	Spleen	eqtl	0.000680508	0.0120223	0.954861
ENSG00000119203	CPSF3	Testis	eqtl	-0.0721186	0.0177955	5.06447e-05
ENSG00000119203	CPSF3	Skin_Sun_Exposed_Lower_leg	eqtl	-0.0406243	0.0140477	0.0038293
ENSG00000119203	CPSF3	Breast_Mammary_Tissue	eqtl	-0.0299162	0.0104424	0.00417187
ENSG00000119203	CPSF3	Spleen	eqtl	-0.0468483	0.0163527	0.00417187
ENSG00000119203	CPSF3	Nerve_Tibial	eqtl	0.0257481	0.00968128	0.00782394
ENSG00000119203	CPSF3	Esophagus_Muscularis	eqtl	-0.056302	0.0306283	0.0660277
ENSG00000119203	CPSF3	Cells_Cultured_fibroblasts	eqtl	0.070661	0.0389147	0.0694027
ENSG00000119203	CPSF3	Thyroid	eqtl	-0.0290854	0.0182439	0.11088	0.321966
ENSG00000119203	CPSF3	Adipose_Subcutaneous	eqtl	0.0116691	0.00748515	0.119006	5.1141e-09
ENSG00000119203	CPSF3	Skin_Not_Sun_Exposed_Suprapubic	eqtl	-0.00723415	0.00621239	0.244233	1.38935e-08
ENSG00000160917	CPSF4	Brain_Anterior_cingulate_cortex_BA24	eqtl	-0.0249682	0.00917948	0.00652819
ENSG00000160917	CPSF4	Brain_Frontal_Cortex_BA9	eqtl	-0.0298784	0.0109847	0.00652819
ENSG00000160917	CPSF4	Brain_Cortex	eqtl	-0.0562608	0.038722	0.14624
ENSG00000160917	CPSF4	Adipose_Visceral_Omentum	eqtl	0.039149	0.0360309	0.277241
ENSG00000160917	CPSF4	Cells_Cultured_fibroblasts	eqtl	-0.0105779	0.0342521	0.757456
ENSG00000187959	CPSF4L	Breast_Mammary_Tissue	eqtl	-0.013389	0.00942189	0.155301
ENSG00000187959	CPSF4L	Skin_Not_Sun_Exposed_Suprapubic	eqtl	-0.015842	0.0111481	0.155301
ENSG00000187959	CPSF4L	Skin_Sun_Exposed_Lower_leg	eqtl	-0.0154813	0.0108943	0.155301
ENSG00000187959	CPSF4L	Nerve_Tibial	eqtl	-0.0107615	0.00786414	0.17118
ENSG00000187959	CPSF4L	Thyroid	eqtl	-0.00696615	0.00821477	0.396436	0.227129
ENSG00000187959	CPSF4L	Adipose_Subcutaneous	eqtl	-0.00880924	0.0112868	0.435104
ENSG00000187959	CPSF4L	Colon_Sigmoid	eqtl	-0.00657493	0.00842413	0.435104
ENSG00000187959	CPSF4L	Adipose_Visceral_Omentum	eqtl	0.00517682	0.0103536	0.617075
ENSG00000187959	CPSF4L	Pituitary	eqtl	-0.00281521	0.0104163	0.786952
ENSG00000187959	CPSF4L	Testis	eqtl	-0.00117354	0.00891891	0.895317
ENSG00000149532	CPSF7	Artery_Coronary	eqtl	-0.0262269	0.0186127	0.158808
ENSG00000149532	CPSF7	Adipose_Subcutaneous	eqtl	-0.0205174	0.0194023	0.290297
ENSG00000149532	CPSF7	Adipose_Visceral_Omentum	eqtl	-0.0207561	0.019628	0.290297
ENSG00000149532	CPSF7	Artery_Aorta	eqtl	-0.0196906	0.0186205	0.290297
ENSG00000149532	CPSF7	Artery_Tibial	eqtl	-0.0324715	0.0307068	0.290297
ENSG00000149532	CPSF7	Brain_Caudate_basal_ganglia	eqtl	-0.0147105	0.013911	0.290297
ENSG00000149532	CPSF7	Brain_Cortex	eqtl	-0.0144314	0.0136471	0.290297
ENSG00000149532	CPSF7	Brain_Frontal_Cortex_BA9	eqtl	-0.0172937	0.0163538	0.290297
ENSG00000149532	CPSF7	Brain_Hippocampus	eqtl	-0.018935	0.0179059	0.290297
ENSG00000149532	CPSF7	Brain_Nucleus_accumbens_basal_ganglia	eqtl	-0.0125262	0.0118455	0.290297
ENSG00000149532	CPSF7	Brain_Putamen_basal_ganglia	eqtl	-0.0145716	0.0137796	0.290297
ENSG00000149532	CPSF7	Breast_Mammary_Tissue	eqtl	-0.0173789	0.0164344	0.290297
ENSG00000149532	CPSF7	Colon_Transverse	eqtl	-0.0178058	0.016838	0.290297
ENSG00000149532	CPSF7	Esophagus_Gastroesophageal_Junction	eqtl	-0.0190514	0.018016	0.290297
ENSG00000149532	CPSF7	Esophagus_Mucosa	eqtl	-0.0203616	0.0192549	0.290297
ENSG00000149532	CPSF7	Esophagus_Muscularis	eqtl	-0.0238639	0.022567	0.290297
ENSG00000149532	CPSF7	Heart_Atrial_Appendage	eqtl	-0.0160899	0.0152155	0.290297
ENSG00000149532	CPSF7	Lung	eqtl	-0.0242095	0.0228938	0.290297
ENSG00000149532	CPSF7	Muscle_Skeletal	eqtl	-0.0236355	0.022351	0.290297
ENSG00000149532	CPSF7	Nerve_Tibial	eqtl	-0.0142668	0.0134914	0.290297
ENSG00000149532	CPSF7	Pituitary	eqtl	-0.0130437	0.0123348	0.290297
ENSG00000149532	CPSF7	Skin_Not_Sun_Exposed_Suprapubic	eqtl	-0.0234124	0.02214	0.290297
ENSG00000149532	CPSF7	Stomach	eqtl	-0.0199238	0.018841	0.290297
ENSG00000149532	CPSF7	Thyroid	eqtl	-0.0122606	0.0115942	0.290297
ENSG00000110090	CPT1A	Cells_Cultured_fibroblasts	eqtl	-0.0555702	0.016295	0.000649018
ENSG00000205560	CPT1B	Cells_EBV-transformed_lymphocytes	eqtl	-0.0150497	0.00931254	0.106079
ENSG00000205560	CPT1B	Testis	eqtl	-0.0195017	0.0205418	0.342434
ENSG00000205560	CPT1B	Heart_Left_Ventricle	eqtl	0.0223187	0.0235586	0.343451
ENSG00000205560	CPT1B	Prostate	eqtl	0.0101185	0.0106807	0.343451
ENSG00000205560	CPT1B	Brain_Spinal_cord_cervical_c-1	eqtl	-0.00767804	0.00830912	0.35546
ENSG00000205560	CPT1B	Whole_Blood	eqtl	-0.00843162	0.009293	0.364244	0.1789
ENSG00000205560	CPT1B	Brain_Cerebellum	eqtl	-0.00630197	0.00745169	0.397714	0.16644
ENSG00000205560	CPT1B	Brain_Hypothalamus	eqtl	-0.00735582	0.00893508	0.410365	0.145297
ENSG00000205560	CPT1B	Nerve_Tibial	eqtl	-0.00405724	0.00571132	0.477465	0.484616
ENSG00000205560	CPT1B	Brain_Amygdala	eqtl	-0.00770797	0.0110114	0.483927
ENSG00000205560	CPT1B	Ovary	eqtl	-0.00486715	0.00695308	0.483927
ENSG00000205560	CPT1B	Uterus	eqtl	-0.00643073	0.00918675	0.483927
ENSG00000205560	CPT1B	Adipose_Subcutaneous	eqtl	-0.00804814	0.0116698	0.490411
ENSG00000205560	CPT1B	Adrenal_Gland	eqtl	-0.00785412	0.0113885	0.490411
ENSG00000205560	CPT1B	Esophagus_Muscularis	eqtl	-0.0119093	0.0172684	0.490411
ENSG00000205560	CPT1B	Brain_Anterior_cingulate_cortex_BA24	eqtl	-0.00658873	0.0109812	0.548506
ENSG00000205560	CPT1B	Brain_Substantia_nigra	eqtl	-0.0051318	0.00855299	0.548506
ENSG00000205560	CPT1B	Colon_Sigmoid	eqtl	-0.00595462	0.0104431	0.568544	0.316614
ENSG00000205560	CPT1B	Brain_Hippocampus	eqtl	-0.00341171	0.0063972	0.593817	0.369938
ENSG00000205560	CPT1B	Thyroid	eqtl	-0.00303776	0.00626201	0.627599	0.884076
ENSG00000205560	CPT1B	Liver	eqtl	-0.00469903	0.00998852	0.638039	0.311281
ENSG00000205560	CPT1B	Brain_Caudate_basal_ganglia	eqtl	-0.00465911	0.0102938	0.650826	0.107281
ENSG00000205560	CPT1B	Skin_Sun_Exposed_Lower_leg	eqtl	-0.00300816	0.00674348	0.655536	0.587101
ENSG00000205560	CPT1B	Brain_Nucleus_accumbens_basal_ganglia	eqtl	0.00558765	0.0129214	0.665427
ENSG00000205560	CPT1B	Small_Intestine_Terminal_Ileum	eqtl	0.00559245	0.0129325	0.665427
ENSG00000205560	CPT1B	Stomach	eqtl	-0.00509374	0.013658	0.709186	0.108748
ENSG00000205560	CPT1B	Lung	eqtl	-0.00226064	0.00627423	0.718619	0.546257
ENSG00000205560	CPT1B	Esophagus_Mucosa	eqtl	-0.00319829	0.00933674	0.731938	0.539458
ENSG00000205560	CPT1B	Colon_Transverse	eqtl	-0.00399272	0.0117759	0.734564	0.346547
ENSG00000205560	CPT1B	Pituitary	eqtl	-0.00322343	0.0101299	0.750325	0.251667
ENSG00000205560	CPT1B	Muscle_Skeletal	eqtl	0.00391138	0.0131564	0.76624
ENSG00000205560	CPT1B	Brain_Cerebellar_Hemisphere	eqtl	-0.00207947	0.00699924	0.766391	0.542212
ENSG00000205560	CPT1B	Adipose_Visceral_Omentum	eqtl	-0.00207791	0.00781199	0.790248	0.441696
ENSG00000205560	CPT1B	Cells_Cultured_fibroblasts	eqtl	-0.00258584	0.00985744	0.793072	0.514417
ENSG00000205560	CPT1B	Brain_Cortex	eqtl	-0.00233821	0.00908618	0.796918	0.0815958
ENSG00000205560	CPT1B	Brain_Putamen_basal_ganglia	eqtl	-0.000816074	0.00335815	0.807996	0.507849
ENSG00000205560	CPT1B	Artery_Tibial	eqtl	-0.00198614	0.00829317	0.810725	0.309938
ENSG00000205560	CPT1B	Skin_Not_Sun_Exposed_Suprapubic	eqtl	-0.00101676	0.00621573	0.870063	0.509436
ENSG00000205560	CPT1B	Breast_Mammary_Tissue	eqtl	-0.00195029	0.0135754	0.885766	0.252872
ENSG00000205560	CPT1B	Artery_Coronary	eqtl	0.00181263	0.0134135	0.892505
ENSG00000205560	CPT1B	Vagina	eqtl	0.00123227	0.0091527	0.892901	0.96516
ENSG00000205560	CPT1B	Spleen	eqtl	-0.000620239	0.00544181	0.909256	0.415149
ENSG00000205560	CPT1B	Pancreas	eqtl	-0.000558397	0.00834062	0.946622	0.461392
ENSG00000205560	CPT1B	Brain_Frontal_Cortex_BA9	eqtl	-0.000118932	0.0080842	0.988262	0.459636
ENSG00000205560	CPT1B	Artery_Aorta	eqtl	3.44823e-05	0.00686405	0.995992	0.459557
ENSG00000169169	CPT1C	Esophagus_Muscularis	eqtl	0.0580862	0.015668	0.000209467
ENSG00000169169	CPT1C	Nerve_Tibial	eqtl	0.0449381	0.0124289	0.000299625	0.872957
ENSG00000169169	CPT1C	Cells_Cultured_fibroblasts	eqtl	0.0378358	0.0104815	0.000306485
ENSG00000169169	CPT1C	Colon_Transverse	eqtl	0.102858	0.0284944	0.000306485
ENSG00000169169	CPT1C	Esophagus_Mucosa	eqtl	0.0492219	0.0136358	0.000306485
ENSG00000169169	CPT1C	Heart_Atrial_Appendage	eqtl	0.0740056	0.0205015	0.000306485
ENSG00000169169	CPT1C	Lung	eqtl	0.0641695	0.0177767	0.000306485
ENSG00000169169	CPT1C	Thyroid	eqtl	0.0731059	0.0202523	0.000306485
ENSG00000169169	CPT1C	Artery_Tibial	eqtl	0.0831683	0.0240371	0.000540175
ENSG00000169169	CPT1C	Brain_Cerebellum	eqtl	0.0335482	0.0119143	0.00486575
ENSG00000169169	CPT1C	Adipose_Visceral_Omentum	eqtl	0.0528022	0.0190675	0.00561888
ENSG00000169169	CPT1C	Brain_Caudate_basal_ganglia	eqtl	0.055585	0.0200724	0.00561888
ENSG00000169169	CPT1C	Brain_Putamen_basal_ganglia	eqtl	0.0408182	0.0147399	0.00561888
ENSG00000169169	CPT1C	Colon_Sigmoid	eqtl	0.0163116	0.0058903	0.00561888
ENSG00000169169	CPT1C	Esophagus_Gastroesophageal_Junction	eqtl	0.0348417	0.0125817	0.00561888
ENSG00000169169	CPT1C	Adipose_Subcutaneous	eqtl	0.03266	0.0122263	0.00755607	0.12666
ENSG00000169169	CPT1C	Skin_Sun_Exposed_Lower_leg	eqtl	0.0241998	0.0183739	0.187814
ENSG00000169169	CPT1C	Cells_EBV-transformed_lymphocytes	eqtl	0.00915961	0.00776575	0.238204
ENSG00000169169	CPT1C	Brain_Spinal_cord_cervical_c-1	eqtl	0.0172811	0.0161733	0.285298
ENSG00000169169	CPT1C	Pituitary	eqtl	0.0173602	0.0162474	0.285298
ENSG00000169169	CPT1C	Skin_Not_Sun_Exposed_Suprapubic	eqtl	0.0276685	0.0258949	0.285298
ENSG00000169169	CPT1C	Brain_Frontal_Cortex_BA9	eqtl	0.0168046	0.017427	0.334903
ENSG00000169169	CPT1C	Brain_Cortex	eqtl	0.0136923	0.017195	0.42586
ENSG00000157184	CPT2	Lung	eqtl	-0.0525093	0.0456228	0.249756
ENSG00000157184	CPT2	Nerve_Tibial	eqtl	-0.00923926	0.0213658	0.665427
ENSG00000157184	CPT2	Artery_Tibial	eqtl	0.0073723	0.0203822	0.717575
ENSG00000157184	CPT2	Adipose_Subcutaneous	eqtl	-0.00455007	0.0280588	0.871178
ENSG00000224051	CPTP	Cells_Cultured_fibroblasts	eqtl	-0.00753123	0.0258214	0.770541
ENSG00000224051	CPTP	Whole_Blood	eqtl	-0.00667512	0.0442985	0.880224
ENSG00000224051	CPTP	Muscle_Skeletal	eqtl	-0.00328969	0.0473715	0.944636
ENSG00000224051	CPTP	Esophagus_Muscularis	eqtl	-0.00163986	0.0295174	0.955696
ENSG00000106066	CPVL	Cells_Cultured_fibroblasts	eqtl	0.0175102	0.0127129	0.168401
ENSG00000106066	CPVL	Esophagus_Muscularis	eqtl	0.0113159	0.0107639	0.293129
ENSG00000106066	CPVL	Spleen	eqtl	0.0167137	0.017178	0.330567
ENSG00000106066	CPVL	Adipose_Subcutaneous	eqtl	0.00880667	0.00958373	0.358138
ENSG00000106066	CPVL	Adipose_Visceral_Omentum	eqtl	0.0113796	0.0131038	0.385164
ENSG00000106066	CPVL	Adrenal_Gland	eqtl	0.0129517	0.0149141	0.385164
ENSG00000106066	CPVL	Artery_Tibial	eqtl	0.0137419	0.015824	0.385164
ENSG00000106066	CPVL	Colon_Sigmoid	eqtl	0.00912381	0.0105062	0.385164
ENSG00000106066	CPVL	Colon_Transverse	eqtl	0.0135419	0.0155936	0.385164
ENSG00000106066	CPVL	Esophagus_Gastroesophageal_Junction	eqtl	0.00919745	0.010591	0.385164
ENSG00000106066	CPVL	Heart_Atrial_Appendage	eqtl	0.0108776	0.0125258	0.385164
ENSG00000106066	CPVL	Prostate	eqtl	0.0118255	0.0136173	0.385164
ENSG00000106066	CPVL	Skin_Sun_Exposed_Lower_leg	eqtl	0.0146407	0.016859	0.385164
ENSG00000106066	CPVL	Stomach	eqtl	0.0153445	0.0176694	0.385164
ENSG00000106066	CPVL	Nerve_Tibial	eqtl	0.0043496	0.00506684	0.390647	0.385312
ENSG00000106066	CPVL	Muscle_Skeletal	eqtl	0.00166514	0.00286725	0.561412	0.295542
ENSG00000106066	CPVL	Brain_Nucleus_accumbens_basal_ganglia	eqtl	-0.00456885	0.0104854	0.663029	0.636693
ENSG00000106066	CPVL	Testis	eqtl	-0.00287614	0.00753274	0.702596
ENSG00000106066	CPVL	Brain_Caudate_basal_ganglia	eqtl	-0.00327464	0.00922833	0.722705	0.562006
ENSG00000106066	CPVL	Brain_Hippocampus	eqtl	-0.00288256	0.01022	0.777904
ENSG00000106066	CPVL	Lung	eqtl	-0.00508692	0.0180354	0.777904
ENSG00000106066	CPVL	Whole_Blood	eqtl	0.00279527	0.0125026	0.823088	0.112353
ENSG00000106066	CPVL	Artery_Aorta	eqtl	-0.00413899	0.0206949	0.841481
ENSG00000106066	CPVL	Brain_Frontal_Cortex_BA9	eqtl	-0.00188922	0.0094461	0.841481
ENSG00000106066	CPVL	Brain_Spinal_cord_cervical_c-1	eqtl	-0.00194904	0.00974521	0.841481
ENSG00000106066	CPVL	Brain_Substantia_nigra	eqtl	-0.00230665	0.0115332	0.841481
ENSG00000106066	CPVL	Pancreas	eqtl	-0.00144504	0.0072252	0.841481
ENSG00000106066	CPVL	Heart_Left_Ventricle	eqtl	-0.00171689	0.0158205	0.913581	0.959316
ENSG00000106066	CPVL	Brain_Cortex	eqtl	0.000263092	0.0099975	0.979005
6255_74	CPXM1	Blood_Plasma	pqtl	-0.0170393	0.00748449	0.0228093	0.425818
ENSG00000088882	CPXM1	Skin_Sun_Exposed_Lower_leg	eqtl	-0.022134	0.0135847	0.103242	0.726977
ENSG00000088882	CPXM1	Skin_Not_Sun_Exposed_Suprapubic	eqtl	-0.0174958	0.0107681	0.104209	0.711566
ENSG00000088882	CPXM1	Breast_Mammary_Tissue	eqtl	-0.022375	0.0140962	0.112444
ENSG00000088882	CPXM1	Testis	eqtl	-0.0159444	0.010045	0.112444
ENSG00000088882	CPXM1	Artery_Tibial	eqtl	-0.0193158	0.0144257	0.180576
ENSG00000088882	CPXM1	Cells_Cultured_fibroblasts	eqtl	-0.0229583	0.0179546	0.201007
ENSG00000088882	CPXM1	Adipose_Visceral_Omentum	eqtl	-0.0136655	0.011453	0.232798	0.912568
ENSG00000088882	CPXM1	Colon_Transverse	eqtl	-0.0148883	0.0126752	0.240154
ENSG00000088882	CPXM1	Nerve_Tibial	eqtl	-0.0143589	0.0128809	0.26496	0.475743
ENSG00000088882	CPXM1	Adipose_Subcutaneous	eqtl	-0.0172132	0.0166488	0.301184
ENSG00000088882	CPXM1	Muscle_Skeletal	eqtl	-0.0166758	0.0175383	0.341696
ENSG00000088882	CPXM1	Heart_Left_Ventricle	eqtl	-0.00856919	0.011752	0.4659
ENSG00000088882	CPXM1	Ovary	eqtl	-0.00926323	0.0127039	0.4659
ENSG00000088882	CPXM1	Spleen	eqtl	-0.00345775	0.00474205	0.4659
ENSG00000088882	CPXM1	Thyroid	eqtl	-0.00275742	0.00631459	0.662348	0.616472
ENSG00000088882	CPXM1	Pancreas	eqtl	0.000764921	0.00937028	0.934939
ENSG00000121898	CPXM2	Nerve_Tibial	eqtl	-0.0599873	0.0391996	0.125942
ENSG00000121898	CPXM2	Esophagus_Muscularis	eqtl	-0.0242886	0.0231589	0.294279
ENSG00000121898	CPXM2	Spleen	eqtl	-0.00435203	0.00661801	0.510792	0.535906
ENSG00000121898	CPXM2	Liver	eqtl	-0.00381921	0.00600682	0.524898	0.521277
ENSG00000121898	CPXM2	Breast_Mammary_Tissue	eqtl	0.0123739	0.0223528	0.579872
ENSG00000121898	CPXM2	Skin_Sun_Exposed_Lower_leg	eqtl	0.00235011	0.0108693	0.82882	0.675197
ENSG00000121898	CPXM2	Pancreas	eqtl	0.00172642	0.00986524	0.86108
ENSG00000121898	CPXM2	Cells_Cultured_fibroblasts	eqtl	-0.000750515	0.00507021	0.882323	0.855642
ENSG00000121898	CPXM2	Muscle_Skeletal	eqtl	-0.00308142	0.0240351	0.897987
ENSG00000121898	CPXM2	Adipose_Subcutaneous	eqtl	-0.00138197	0.0184262	0.940215
ENSG00000121898	CPXM2	Adipose_Visceral_Omentum	eqtl	-0.00192188	0.0256251	0.940215
ENSG00000121898	CPXM2	Adrenal_Gland	eqtl	-0.000732955	0.00977274	0.940215
ENSG00000121898	CPXM2	Esophagus_Mucosa	eqtl	-0.00110374	0.0147166	0.940215
ENSG00000121898	CPXM2	Heart_Atrial_Appendage	eqtl	-0.00101501	0.0135334	0.940215
ENSG00000121898	CPXM2	Heart_Left_Ventricle	eqtl	-0.000572034	0.00762713	0.940215
ENSG00000121898	CPXM2	Lung	eqtl	-0.00106167	0.0141556	0.940215
ENSG00000121898	CPXM2	Ovary	eqtl	-0.000458034	0.00610712	0.940215
ENSG00000121898	CPXM2	Skin_Not_Sun_Exposed_Suprapubic	eqtl	-0.000864207	0.0115228	0.940215
ENSG00000121898	CPXM2	Thyroid	eqtl	0	0.0173803	1
ENSG00000109625	CPZ	Ovary	eqtl	-0.0180715	0.0112576	0.108436
6493_9	CPZ	Blood_Plasma	pqtl	-0.0276754	0.0269494	0.304449	0.879566
ENSG00000109625	CPZ	Esophagus_Mucosa	eqtl	-0.00855213	0.00998832	0.39188	0.00496752
ENSG00000109625	CPZ	Skin_Sun_Exposed_Lower_leg	eqtl	-0.00914433	0.0182887	0.617075
ENSG00000109625	CPZ	Adipose_Subcutaneous	eqtl	-0.00562754	0.0129102	0.662911
ENSG00000109625	CPZ	Lung	eqtl	0.00339309	0.0109623	0.756923
ENSG00000109625	CPZ	Thyroid	eqtl	-0.00308905	0.0172104	0.857555
19556_12	CR1	Blood_Plasma	pqtl	0.0065104	0.00683388	0.34076	0.225741
ENSG00000203710	CR1	Brain_Caudate_basal_ganglia	eqtl	0.0067317	0.0107343	0.530581
ENSG00000203710	CR1	Esophagus_Muscularis	eqtl	-0.00435246	0.00990767	0.660442	0.683236
ENSG00000203710	CR1	Brain_Cortex	eqtl	-0.00185074	0.00755718	0.806535
ENSG00000203710	CR1	Esophagus_Gastroesophageal_Junction	eqtl	-0.00209549	0.0107103	0.844882
15570_99	CR2	Blood_Plasma	pqtl	-0.0166851	0.0158766	0.293294	0.109039
ENSG00000117322	CR2	Muscle_Skeletal	eqtl	-0.00876058	0.012467	0.482241
ENSG00000117322	CR2	Brain_Hypothalamus	eqtl	-0.00545732	0.00797609	0.493842
ENSG00000117322	CR2	Nerve_Tibial	eqtl	-0.00597961	0.00921856	0.516566
ENSG00000117322	CR2	Kidney_Cortex	eqtl	-0.000348197	0.00464262	0.940215
ENSG00000166426	CRABP1	Thyroid	eqtl	-0.0313372	0.0193992	0.106227
ENSG00000166426	CRABP1	Brain_Putamen_basal_ganglia	eqtl	-0.0146945	0.00964329	0.127556
ENSG00000166426	CRABP1	Nerve_Tibial	eqtl	0.0283228	0.023508	0.228273
ENSG00000166426	CRABP1	Brain_Hypothalamus	eqtl	-0.000187349	0.00768133	0.980541
ENSG00000143320	CRABP2	Cells_Cultured_fibroblasts	eqtl	0.0204265	0.0167384	0.222336
ENSG00000143320	CRABP2	Nerve_Tibial	eqtl	0.05184	0.04248	0.222336
11696_7	CRABP2	Blood_Plasma	pqtl	0.0135397	0.0125725	0.281515
ENSG00000143320	CRABP2	Brain_Cerebellar_Hemisphere	eqtl	-0.00653639	0.00779338	0.401632
ENSG00000143320	CRABP2	Brain_Cerebellum	eqtl	-0.00838737	0.0100003	0.401632
ENSG00000143320	CRABP2	Testis	eqtl	-0.00946904	0.01129	0.401632
ENSG00000143320	CRABP2	Whole_Blood	eqtl	-0.0125627	0.0149786	0.401632
ENSG00000143320	CRABP2	Spleen	eqtl	-0.00297698	0.00610282	0.625688
ENSG00000109265	CRACD	Brain_Cerebellum	eqtl	0.0101156	0.0084297	0.230139
ENSG00000109265	CRACD	Adipose_Visceral_Omentum	eqtl	0.0208937	0.0174824	0.232039
ENSG00000109265	CRACD	Artery_Tibial	eqtl	0.0169777	0.0145523	0.243345
ENSG00000109265	CRACD	Skin_Sun_Exposed_Lower_leg	eqtl	0.0186286	0.0159673	0.243345
ENSG00000109265	CRACD	Adipose_Subcutaneous	eqtl	0.00931336	0.00809858	0.250144
ENSG00000109265	CRACD	Lung	eqtl	0.0199269	0.0180732	0.270217
ENSG00000109265	CRACD	Thyroid	eqtl	0.0150832	0.0140309	0.282375
ENSG00000109265	CRACD	Brain_Cerebellar_Hemisphere	eqtl	0.0117612	0.0123643	0.341493
ENSG00000109265	CRACD	Heart_Atrial_Appendage	eqtl	0.0156972	0.0214528	0.464347
ENSG00000109265	CRACD	Artery_Aorta	eqtl	0.00691404	0.0119424	0.562625
ENSG00000109265	CRACD	Nerve_Tibial	eqtl	0	0.0224128	1
ENSG00000196872	CRACDL	Skin_Not_Sun_Exposed_Suprapubic	eqtl	-0.0161137	0.0110111	0.143354
ENSG00000196872	CRACDL	Muscle_Skeletal	eqtl	0.0147459	0.0171632	0.390255
ENSG00000196872	CRACDL	Adipose_Subcutaneous	eqtl	0.0207869	0.0244824	0.39585
ENSG00000196872	CRACDL	Skin_Sun_Exposed_Lower_leg	eqtl	-0.00393726	0.0136014	0.772219
ENSG00000130038	CRACR2A	Muscle_Skeletal	eqtl	-0.0288376	0.0125958	0.0220518
ENSG00000130038	CRACR2A	Pancreas	eqtl	-0.0058289	0.00685753	0.395325
ENSG00000130038	CRACR2A	Skin_Sun_Exposed_Lower_leg	eqtl	-0.0230106	0.0270713	0.395325
ENSG00000130038	CRACR2A	Colon_Transverse	eqtl	-0.01304	0.0178442	0.46492
ENSG00000130038	CRACR2A	Nerve_Tibial	eqtl	-0.00744071	0.0134641	0.580516
ENSG00000130038	CRACR2A	Artery_Coronary	eqtl	-0.0083447	0.0158262	0.598004
ENSG00000130038	CRACR2A	Adipose_Subcutaneous	eqtl	-0.00793123	0.015042	0.598004
ENSG00000130038	CRACR2A	Esophagus_Gastroesophageal_Junction	eqtl	-0.00707878	0.0134253	0.598004
ENSG00000130038	CRACR2A	Heart_Atrial_Appendage	eqtl	-0.00674298	0.0127884	0.598004
ENSG00000130038	CRACR2A	Thyroid	eqtl	-0.00833384	0.0158056	0.598004
ENSG00000130038	CRACR2A	Colon_Sigmoid	eqtl	-0.000504695	0.0143838	0.97201
ENSG00000130038	CRACR2A	Heart_Left_Ventricle	eqtl	-0.00031354	0.012228	0.979544
ENSG00000177685	CRACR2B	Cells_Cultured_fibroblasts	eqtl	0.0271921	0.00701181	0.000105298
ENSG00000177685	CRACR2B	Esophagus_Gastroesophageal_Junction	eqtl	-0.074662	0.0206991	0.000309736	0.143016
ENSG00000177685	CRACR2B	Pancreas	eqtl	-0.0181691	0.00821934	0.0270687
ENSG00000177685	CRACR2B	Adipose_Subcutaneous	eqtl	-0.0240445	0.0127297	0.0589116	0.000641293
ENSG00000177685	CRACR2B	Brain_Cerebellum	eqtl	0.0124167	0.00843225	0.140878
ENSG00000177685	CRACR2B	Testis	eqtl	-0.0180463	0.0135063	0.181505
ENSG00000177685	CRACR2B	Stomach	eqtl	0.015326	0.0161053	0.341295	0.303142
ENSG00000177685	CRACR2B	Whole_Blood	eqtl	-0.00698781	0.00773529	0.366331	0.189922
ENSG00000177685	CRACR2B	Nerve_Tibial	eqtl	-0.0076756	0.00997018	0.441385	0.0244061
ENSG00000177685	CRACR2B	Adipose_Visceral_Omentum	eqtl	-0.00754869	0.0103664	0.466497	0.0235435
ENSG00000177685	CRACR2B	Artery_Tibial	eqtl	0.00955604	0.0224848	0.670837
ENSG00000177685	CRACR2B	Brain_Cortex	eqtl	0.00527541	0.0124127	0.670837
ENSG00000177685	CRACR2B	Brain_Putamen_basal_ganglia	eqtl	0.00486277	0.0114418	0.670837
ENSG00000177685	CRACR2B	Cells_EBV-transformed_lymphocytes	eqtl	0.00310507	0.00730606	0.670837
ENSG00000177685	CRACR2B	Colon_Sigmoid	eqtl	0.00817481	0.0192348	0.670837
ENSG00000177685	CRACR2B	Colon_Transverse	eqtl	0.00738123	0.0173676	0.670837
ENSG00000177685	CRACR2B	Esophagus_Muscularis	eqtl	0.00662174	0.0155806	0.670837
ENSG00000177685	CRACR2B	Heart_Atrial_Appendage	eqtl	0.00311879	0.00733833	0.670837
ENSG00000177685	CRACR2B	Lung	eqtl	0.00542639	0.012768	0.670837
ENSG00000177685	CRACR2B	Pituitary	eqtl	0.00379761	0.00893555	0.670837
ENSG00000177685	CRACR2B	Small_Intestine_Terminal_Ileum	eqtl	0.00548244	0.0128999	0.670837
ENSG00000177685	CRACR2B	Spleen	eqtl	0.00519935	0.0122338	0.670837
ENSG00000177685	CRACR2B	Thyroid	eqtl	0.00683684	0.0160867	0.670837
ENSG00000177685	CRACR2B	Muscle_Skeletal	eqtl	-0.00141216	0.0116715	0.903697	0.162453
ENSG00000177685	CRACR2B	Heart_Left_Ventricle	eqtl	0.000528472	0.00776364	0.94573	0.16138
15322_35	CRADD	Blood_Plasma	pqtl	0.0326296	0.03135	0.297961
ENSG00000169372	CRADD	Cells_Cultured_fibroblasts	eqtl	0.0170254	0.021079	0.419268
ENSG00000007545	CRAMP1	Esophagus_Mucosa	eqtl	0.0491193	0.0193166	0.010995
ENSG00000007545	CRAMP1	Whole_Blood	eqtl	0.0670922	0.0269127	0.0126684
ENSG00000007545	CRAMP1	Cells_Cultured_fibroblasts	eqtl	0.0660326	0.0266447	0.0132025
ENSG00000007545	CRAMP1	Brain_Cerebellum	eqtl	0.0272792	0.0116189	0.0188833
ENSG00000007545	CRAMP1	Pituitary	eqtl	0.0248997	0.0135454	0.0660277
ENSG00000095321	CRAT	Cells_Cultured_fibroblasts	eqtl	0.0598933	0.0133655	7.42279e-06	0.729513
ENSG00000095321	CRAT	Artery_Aorta	eqtl	0.0358873	0.00891609	5.69753e-05
ENSG00000095321	CRAT	Artery_Tibial	eqtl	0.0544364	0.0135246	5.69753e-05
ENSG00000095321	CRAT	Heart_Left_Ventricle	eqtl	0.0493202	0.0122535	5.69753e-05
ENSG00000095321	CRAT	Artery_Coronary	eqtl	0.0453909	0.0115646	8.67297e-05
ENSG00000095321	CRAT	Whole_Blood	eqtl	0.0361317	0.00920552	8.67297e-05
ENSG00000095321	CRAT	Adipose_Subcutaneous	eqtl	0.0984452	0.0254052	0.000106625
ENSG00000095321	CRAT	Nerve_Tibial	eqtl	0.068832	0.0177631	0.000106625
ENSG00000095321	CRAT	Skin_Not_Sun_Exposed_Suprapubic	eqtl	0.0768186	0.0198242	0.000106625
ENSG00000095321	CRAT	Thyroid	eqtl	0.06834	0.0176361	0.000106625
ENSG00000095321	CRAT	Esophagus_Gastroesophageal_Junction	eqtl	0.0278436	0.00722524	0.000116366
ENSG00000095321	CRAT	Spleen	eqtl	0.0372596	0.00966863	0.000116366
ENSG00000095321	CRAT	Heart_Atrial_Appendage	eqtl	0.0412746	0.0107105	0.000116366
ENSG00000095321	CRAT	Muscle_Skeletal	eqtl	0.0614506	0.015946	0.000116366
ENSG00000095321	CRAT	Stomach	eqtl	0.0560128	0.0148378	0.000160008
ENSG00000095321	CRAT	Brain_Frontal_Cortex_BA9	eqtl	0.0597337	0.0160663	0.000200847
ENSG00000095321	CRAT	Brain_Cerebellum	eqtl	0.041507	0.0116561	0.000369479
ENSG00000095321	CRAT	Lung	eqtl	0.0410919	0.0115395	0.000369479
ENSG00000095321	CRAT	Colon_Transverse	eqtl	0.0336302	0.00970117	0.000527067	0.0766765
ENSG00000095321	CRAT	Adipose_Visceral_Omentum	eqtl	0.0755545	0.025591	0.00315334
ENSG00000095321	CRAT	Pancreas	eqtl	-0.014422	0.00496496	0.00367533
ENSG00000095321	CRAT	Esophagus_Mucosa	eqtl	0.0168912	0.00639126	0.00822097
ENSG00000095321	CRAT	Brain_Cortex	eqtl	0.0443917	0.0173531	0.0105234
ENSG00000095321	CRAT	Colon_Sigmoid	eqtl	0.0437865	0.0172126	0.0109635
ENSG00000095321	CRAT	Esophagus_Muscularis	eqtl	0.047006	0.0184782	0.0109635
ENSG00000095321	CRAT	Brain_Cerebellar_Hemisphere	eqtl	0.0280262	0.0131186	0.0326498
12637_7	CRAT	Blood_Plasma	pqtl	0.0541935	0.0367742	0.140567
ENSG00000134376	CRB1	Muscle_Skeletal	eqtl	-0.0608364	0.0188507	0.00124976
ENSG00000134376	CRB1	Nerve_Tibial	eqtl	0.00915348	0.0140823	0.515692
ENSG00000134376	CRB1	Testis	eqtl	-0.00489548	0.0110148	0.656721
ENSG00000134376	CRB1	Thyroid	eqtl	0.000356684	0.00310825	0.90864
ENSG00000148204	CRB2	Nerve_Tibial	eqtl	0.0184303	0.00996232	0.0643135
ENSG00000148204	CRB2	Colon_Sigmoid	eqtl	0.0164505	0.00991867	0.0972092
ENSG00000148204	CRB2	Thyroid	eqtl	-0.0236848	0.01559	0.128704
ENSG00000148204	CRB2	Uterus	eqtl	-0.0100008	0.00674472	0.138139
ENSG00000148204	CRB2	Whole_Blood	eqtl	-0.00556477	0.0102021	0.585441
ENSG00000130545	CRB3	Skin_Sun_Exposed_Lower_leg	eqtl	-0.0435464	0.0462262	0.346178
ENSG00000113851	CRBN	Adipose_Visceral_Omentum	eqtl	0.0190766	0.0274226	0.486647
ENSG00000113851	CRBN	Adipose_Subcutaneous	eqtl	0.0107718	0.0182293	0.554581
ENSG00000113851	CRBN	Nerve_Tibial	eqtl	0.0129414	0.0219009	0.554581
ENSG00000113851	CRBN	Skin_Sun_Exposed_Lower_leg	eqtl	0.0184153	0.0311643	0.554581
ENSG00000113851	CRBN	Heart_Left_Ventricle	eqtl	0.0166977	0.0284479	0.557233
ENSG00000113851	CRBN	Lung	eqtl	0.0124222	0.0305378	0.68417
ENSG00000113851	CRBN	Artery_Aorta	eqtl	-0.0121214	0.030567	0.691698
ENSG00000113851	CRBN	Colon_Transverse	eqtl	-0.0151897	0.0383046	0.691698
ENSG00000113851	CRBN	Heart_Atrial_Appendage	eqtl	0.00509855	0.0163882	0.755716
ENSG00000113851	CRBN	Artery_Tibial	eqtl	0.00644908	0.0228649	0.777904
ENSG00000113851	CRBN	Skin_Not_Sun_Exposed_Suprapubic	eqtl	0.00746458	0.0291119	0.797634
ENSG00000113851	CRBN	Colon_Sigmoid	eqtl	0.00254374	0.0203499	0.900524
ENSG00000113851	CRBN	Esophagus_Gastroesophageal_Junction	eqtl	0.00200488	0.0160391	0.900524
ENSG00000113851	CRBN	Esophagus_Muscularis	eqtl	0.00250384	0.0200307	0.900524
ENSG00000113851	CRBN	Muscle_Skeletal	eqtl	0.0021758	0.0174064	0.900524
ENSG00000113851	CRBN	Testis	eqtl	0.000425973	0.00830648	0.959101
ENSG00000241258	CRCP	Adipose_Visceral_Omentum	eqtl	-0.0452719	0.0158008	0.00416787
ENSG00000241258	CRCP	Esophagus_Mucosa	eqtl	-0.0284422	0.0101528	0.00508778	0.384
ENSG00000241258	CRCP	Skin_Not_Sun_Exposed_Suprapubic	eqtl	-0.0495992	0.0177134	0.00510881	0.34676
ENSG00000241258	CRCP	Brain_Frontal_Cortex_BA9	eqtl	-0.0220057	0.00792205	0.0054732
ENSG00000241258	CRCP	Colon_Transverse	eqtl	-0.0102723	0.00386311	0.00783518
ENSG00000241258	CRCP	Thyroid	eqtl	-0.0315761	0.0119257	0.00810349
ENSG00000241258	CRCP	Brain_Hippocampus	eqtl	-0.0415394	0.01629	0.0107723
ENSG00000241258	CRCP	Brain_Cortex	eqtl	-0.0323354	0.013042	0.0131626
ENSG00000241258	CRCP	Heart_Atrial_Appendage	eqtl	0.0250443	0.0142409	0.078642
ENSG00000241258	CRCP	Muscle_Skeletal	eqtl	0.0166131	0.00996788	0.0955807
ENSG00000241258	CRCP	Heart_Left_Ventricle	eqtl	0.0339047	0.0221117	0.125194
ENSG00000241258	CRCP	Pituitary	eqtl	0.00818627	0.00552097	0.138139
ENSG00000241258	CRCP	Spleen	eqtl	-0.0110475	0.0110475	0.317311
ENSG00000241258	CRCP	Skin_Sun_Exposed_Lower_leg	eqtl	-0.0112928	0.0121141	0.351231
ENSG00000241258	CRCP	Adipose_Subcutaneous	eqtl	0.0213566	0.0286098	0.455378
ENSG00000241258	CRCP	Artery_Tibial	eqtl	0.0242698	0.0325124	0.455378
ENSG00000241258	CRCP	Brain_Nucleus_accumbens_basal_ganglia	eqtl	0.0113312	0.0151795	0.455378
ENSG00000241258	CRCP	Esophagus_Gastroesophageal_Junction	eqtl	0.01603	0.0214742	0.455378
ENSG00000241258	CRCP	Esophagus_Muscularis	eqtl	-0.010644	0.0146989	0.468981
ENSG00000241258	CRCP	Testis	eqtl	-0.016216	0.0239996	0.499247
ENSG00000241258	CRCP	Whole_Blood	eqtl	-0.00704259	0.0118134	0.551072
ENSG00000241258	CRCP	Cells_EBV-transformed_lymphocytes	eqtl	-0.00265076	0.00455931	0.560974
ENSG00000241258	CRCP	Brain_Anterior_cingulate_cortex_BA24	eqtl	-0.00385033	0.00834239	0.644412
ENSG00000241258	CRCP	Adrenal_Gland	eqtl	0.0035703	0.00880674	0.68518
ENSG00000241258	CRCP	Cells_Cultured_fibroblasts	eqtl	-0.00199722	0.0126491	0.87454
ENSG00000169509	CRCT1	Skin_Not_Sun_Exposed_Suprapubic	eqtl	-0.0645823	0.0266753	0.0154756
ENSG00000107175	CREB3	Esophagus_Mucosa	eqtl	-0.0307244	0.0136964	0.0248811
ENSG00000107175	CREB3	Heart_Atrial_Appendage	eqtl	-0.0414021	0.0184564	0.0248811
ENSG00000107175	CREB3	Heart_Left_Ventricle	eqtl	-0.0306254	0.0139894	0.0285831
ENSG00000107175	CREB3	Whole_Blood	eqtl	-0.0755452	0.034587	0.0289468
ENSG00000107175	CREB3	Muscle_Skeletal	eqtl	-0.0427737	0.0205747	0.0376222
ENSG00000182158	CREB3L2	Muscle_Skeletal	eqtl	-0.0229331	0.0109205	0.0357288
ENSG00000182158	CREB3L2	Skin_Not_Sun_Exposed_Suprapubic	eqtl	0.0464977	0.0331549	0.160784
ENSG00000182158	CREB3L2	Skin_Sun_Exposed_Lower_leg	eqtl	0.0416673	0.0297106	0.160784
ENSG00000060566	CREB3L3	Brain_Cortex	eqtl	0.0412737	0.0276548	0.135578
ENSG00000060566	CREB3L3	Pancreas	eqtl	0.00339226	0.0161932	0.834069
ENSG00000143578	CREB3L4	Heart_Atrial_Appendage	eqtl	-0.0310605	0.0142205	0.0289468
ENSG00000143578	CREB3L4	Spleen	eqtl	0.0155456	0.0126668	0.21972
11308_8	CREB3L4	Blood_Plasma	pqtl	-0.0235332	0.0261122	0.367464
ENSG00000143578	CREB3L4	Adrenal_Gland	eqtl	0.00967209	0.0124801	0.43834
ENSG00000143578	CREB3L4	Heart_Left_Ventricle	eqtl	-0.0132138	0.0203713	0.516566
ENSG00000143578	CREB3L4	Nerve_Tibial	eqtl	0.00599502	0.0117595	0.610189
ENSG00000143578	CREB3L4	Colon_Sigmoid	eqtl	-0.0063994	0.0135517	0.636768
ENSG00000143578	CREB3L4	Esophagus_Muscularis	eqtl	-0.0050215	0.0106338	0.636768
ENSG00000143578	CREB3L4	Cells_Cultured_fibroblasts	eqtl	-0.00646378	0.0140682	0.645904
ENSG00000143578	CREB3L4	Whole_Blood	eqtl	-0.00802099	0.0174574	0.645904
ENSG00000143578	CREB3L4	Muscle_Skeletal	eqtl	0.00718998	0.0160717	0.654609
ENSG00000143578	CREB3L4	Adipose_Visceral_Omentum	eqtl	-0.00749049	0.0184765	0.68518
ENSG00000143578	CREB3L4	Artery_Aorta	eqtl	-0.00483503	0.0119264	0.68518
ENSG00000143578	CREB3L4	Artery_Tibial	eqtl	-0.00401692	0.00990841	0.68518
ENSG00000143578	CREB3L4	Testis	eqtl	-0.00635617	0.0156786	0.68518
ENSG00000143578	CREB3L4	Esophagus_Gastroesophageal_Junction	eqtl	-0.0041069	0.0141875	0.772219
ENSG00000143578	CREB3L4	Thyroid	eqtl	-0.00561504	0.0213372	0.792429
ENSG00000143578	CREB3L4	Adipose_Subcutaneous	eqtl	0.00376323	0.0153424	0.806237
ENSG00000143578	CREB3L4	Lung	eqtl	0.00357569	0.0169845	0.833257
ENSG00000146592	CREB5	Cells_Cultured_fibroblasts	eqtl	-0.00971863	0.00668083	0.145751	0.677473
ENSG00000146592	CREB5	Whole_Blood	eqtl	0.0317582	0.0265213	0.231128	0.0130162
ENSG00000005339	CREBBP	Whole_Blood	eqtl	0.120424	0.200126	0.547348
ENSG00000111269	CREBL2	Adrenal_Gland	eqtl	0.00485487	0.0129463	0.70766
ENSG00000143162	CREG1	Muscle_Skeletal	eqtl	0.010884	0.0126731	0.390439	0.694673
ENSG00000143162	CREG1	Brain_Putamen_basal_ganglia	eqtl	0.0108453	0.0128916	0.400197
ENSG00000143162	CREG1	Colon_Transverse	eqtl	0.0122152	0.0187927	0.515692
ENSG00000143162	CREG1	Brain_Cortex	eqtl	0.00510892	0.00910026	0.574522
ENSG00000143162	CREG1	Heart_Left_Ventricle	eqtl	0.00935199	0.0166582	0.574522
ENSG00000143162	CREG1	Colon_Sigmoid	eqtl	0.00506597	0.0097942	0.604988
ENSG00000143162	CREG1	Nerve_Tibial	eqtl	0.0065859	0.0132034	0.617918	0.724584
ENSG00000143162	CREG1	Pancreas	eqtl	0.00866814	0.0178178	0.626622
ENSG00000143162	CREG1	Esophagus_Muscularis	eqtl	0.00553815	0.0121067	0.647351	0.822778
ENSG00000143162	CREG1	Skin_Sun_Exposed_Lower_leg	eqtl	-0.0143636	0.0330362	0.66372
ENSG00000143162	CREG1	Adipose_Visceral_Omentum	eqtl	0.00667441	0.0154866	0.666483	0.786056
9357_4	CREG1	Blood_Plasma	pqtl	-0.00445653	0.0128762	0.729262	0.907822
ENSG00000143162	CREG1	Pituitary	eqtl	0.00469253	0.0144386	0.745181
ENSG00000143162	CREG1	Esophagus_Gastroesophageal_Junction	eqtl	0.00370418	0.0121201	0.759893	0.925959
ENSG00000143162	CREG1	Cells_Cultured_fibroblasts	eqtl	0.00630027	0.0207487	0.761398	0.920982
ENSG00000143162	CREG1	Adipose_Subcutaneous	eqtl	0.0041291	0.0146211	0.777632	0.820018
ENSG00000143162	CREG1	Esophagus_Mucosa	eqtl	0.00648999	0.0254191	0.798477
ENSG00000143162	CREG1	Heart_Atrial_Appendage	eqtl	-0.00312161	0.0127094	0.805981
ENSG00000143162	CREG1	Artery_Tibial	eqtl	0.00272485	0.0122413	0.823851	0.959231
ENSG00000143162	CREG1	Adrenal_Gland	eqtl	0.00286261	0.0200383	0.886403
ENSG00000143162	CREG1	Lung	eqtl	0.00398317	0.0278822	0.886403
ENSG00000143162	CREG1	Thyroid	eqtl	0.00401465	0.0281026	0.886403
ENSG00000143162	CREG1	Whole_Blood	eqtl	0.00368639	0.0258047	0.886403
ENSG00000143162	CREG1	Testis	eqtl	-0.00174167	0.0149784	0.907431
ENSG00000143162	CREG1	Artery_Aorta	eqtl	0.000653205	0.0108301	0.951906	0.893138
ENSG00000143162	CREG1	Brain_Nucleus_accumbens_basal_ganglia	eqtl	-0.00036698	0.0102754	0.97151
ENSG00000143162	CREG1	Stomach	eqtl	-0.000551254	0.0154351	0.97151
ENSG00000175874	CREG2	Esophagus_Mucosa	eqtl	-0.0119858	0.00549331	0.0291179	0.30538
ENSG00000175874	CREG2	Whole_Blood	eqtl	0.0247687	0.0219779	0.259749
ENSG00000175874	CREG2	Skin_Sun_Exposed_Lower_leg	eqtl	-0.0150005	0.013438	0.264303
ENSG00000175874	CREG2	Brain_Cortex	eqtl	-0.0264068	0.0320082	0.409372
ENSG00000163703	CRELD1	Testis	eqtl	-0.0211542	0.00731025	0.00380639	0.0967427
7628_40	CRELD1	Blood_Plasma	pqtl	-0.00753891	0.00338857	0.0260946	0.93508
ENSG00000163703	CRELD1	Adipose_Subcutaneous	eqtl	-0.00796002	0.00561884	0.15658
ENSG00000163703	CRELD1	Adipose_Visceral_Omentum	eqtl	-0.00955987	0.00674814	0.15658
ENSG00000163703	CRELD1	Adrenal_Gland	eqtl	-0.0192519	0.0135896	0.15658
ENSG00000163703	CRELD1	Artery_Aorta	eqtl	-0.011659	0.00822986	0.15658
ENSG00000163703	CRELD1	Artery_Coronary	eqtl	-0.0109551	0.00773299	0.15658
ENSG00000163703	CRELD1	Artery_Tibial	eqtl	-0.0102161	0.00721138	0.15658
ENSG00000163703	CRELD1	Breast_Mammary_Tissue	eqtl	-0.00922393	0.00651101	0.15658
ENSG00000163703	CRELD1	Colon_Sigmoid	eqtl	-0.0131407	0.00927577	0.15658
ENSG00000163703	CRELD1	Colon_Transverse	eqtl	-0.0191047	0.0134856	0.15658
ENSG00000163703	CRELD1	Esophagus_Gastroesophageal_Junction	eqtl	-0.00921564	0.00650516	0.15658
ENSG00000163703	CRELD1	Esophagus_Muscularis	eqtl	-0.010804	0.00762634	0.15658
ENSG00000163703	CRELD1	Heart_Atrial_Appendage	eqtl	-0.0128673	0.00908277	0.15658
ENSG00000163703	CRELD1	Heart_Left_Ventricle	eqtl	-0.0167114	0.0117963	0.15658
ENSG00000163703	CRELD1	Ovary	eqtl	-0.00646339	0.00456239	0.15658
ENSG00000163703	CRELD1	Prostate	eqtl	-0.0103839	0.00732982	0.15658
ENSG00000163703	CRELD1	Skin_Not_Sun_Exposed_Suprapubic	eqtl	-0.00888152	0.00626931	0.15658
ENSG00000163703	CRELD1	Small_Intestine_Terminal_Ileum	eqtl	-0.0163932	0.0115717	0.15658
ENSG00000163703	CRELD1	Spleen	eqtl	-0.0178851	0.0126248	0.15658
ENSG00000163703	CRELD1	Stomach	eqtl	-0.0283198	0.0199904	0.15658
ENSG00000163703	CRELD1	Uterus	eqtl	-0.00647434	0.00457012	0.15658
ENSG00000163703	CRELD1	Vagina	eqtl	-0.00733147	0.00517516	0.15658
ENSG00000163703	CRELD1	Whole_Blood	eqtl	-0.0312685	0.0220719	0.15658
ENSG00000163703	CRELD1	Cells_Cultured_fibroblasts	eqtl	-0.00472836	0.00435728	0.277849	0.0743064
ENSG00000163703	CRELD1	Muscle_Skeletal	eqtl	-0.0258189	0.0252576	0.306676
ENSG00000163703	CRELD1	Nerve_Tibial	eqtl	-0.00684284	0.00683251	0.316579	0.0467781
ENSG00000163703	CRELD1	Esophagus_Mucosa	eqtl	-0.00827692	0.00883668	0.348936	0.043418
ENSG00000163703	CRELD1	Skin_Sun_Exposed_Lower_leg	eqtl	-0.00580741	0.00663036	0.381095	0.00584025
ENSG00000163703	CRELD1	Lung	eqtl	-0.00376904	0.00726174	0.603742	0.000755473
ENSG00000184164	CRELD2	Artery_Aorta	eqtl	0.0297946	0.0170255	0.0801183
ENSG00000184164	CRELD2	Adipose_Subcutaneous	eqtl	0.0302352	0.0172772	0.0801183
ENSG00000184164	CRELD2	Cells_Cultured_fibroblasts	eqtl	0.044097	0.0251983	0.0801183
ENSG00000184164	CRELD2	Colon_Sigmoid	eqtl	0.0209603	0.0119773	0.0801183
ENSG00000184164	CRELD2	Nerve_Tibial	eqtl	0.0471915	0.0269666	0.0801183
ENSG00000184164	CRELD2	Testis	eqtl	-0.0215741	0.0135947	0.112522
ENSG00000184164	CRELD2	Heart_Atrial_Appendage	eqtl	0.0163595	0.0104519	0.117532
ENSG00000184164	CRELD2	Skin_Not_Sun_Exposed_Suprapubic	eqtl	0.0313379	0.0201764	0.120377
ENSG00000184164	CRELD2	Whole_Blood	eqtl	0.014912	0.00960087	0.120377
ENSG00000184164	CRELD2	Stomach	eqtl	0.0222377	0.0145163	0.125543
ENSG00000184164	CRELD2	Esophagus_Muscularis	eqtl	0.0225559	0.0149313	0.130881
ENSG00000184164	CRELD2	Lung	eqtl	0.0261485	0.0173096	0.130881
ENSG00000184164	CRELD2	Pancreas	eqtl	0.0199714	0.0132205	0.130881
ENSG00000184164	CRELD2	Adipose_Visceral_Omentum	eqtl	0.0180951	0.0121496	0.136392
ENSG00000184164	CRELD2	Colon_Transverse	eqtl	0.0236019	0.015847	0.136392
ENSG00000184164	CRELD2	Liver	eqtl	0.0703429	0.0505427	0.163997
ENSG00000184164	CRELD2	Breast_Mammary_Tissue	eqtl	0.0232916	0.0168416	0.166671
ENSG00000184164	CRELD2	Skin_Sun_Exposed_Lower_leg	eqtl	0.02378	0.0171948	0.166671
ENSG00000184164	CRELD2	Spleen	eqtl	0.0230391	0.016659	0.166671
ENSG00000184164	CRELD2	Small_Intestine_Terminal_Ileum	eqtl	0.0162751	0.0123296	0.186835
ENSG00000184164	CRELD2	Thyroid	eqtl	0.0271827	0.0206063	0.187119
ENSG00000184164	CRELD2	Esophagus_Mucosa	eqtl	0.0200998	0.0162209	0.215297
ENSG00000184164	CRELD2	Artery_Tibial	eqtl	0.0157402	0.0129294	0.223455
ENSG00000184164	CRELD2	Esophagus_Gastroesophageal_Junction	eqtl	0.0113723	0.0116251	0.327945
ENSG00000184164	CRELD2	Prostate	eqtl	0.0481419	0.0611924	0.43144
ENSG00000184164	CRELD2	Brain_Hypothalamus	eqtl	0.00933543	0.0132959	0.4826
ENSG00000184164	CRELD2	Muscle_Skeletal	eqtl	0.0232914	0.0626573	0.710096
ENSG00000095794	CREM	Whole_Blood	eqtl	-0.00215025	0.025803	0.933586
ENSG00000147571	CRH	Testis	eqtl	0.0238036	0.0190878	0.212376
ENSG00000145708	CRHBP	Testis	eqtl	0.0519729	0.0804742	0.518387
ENSG00000145708	CRHBP	Esophagus_Gastroesophageal_Junction	eqtl	0.00282993	0.00773513	0.714474
ENSG00000145708	CRHBP	Spleen	eqtl	-0.00371738	0.0101608	0.714474
ENSG00000145708	CRHBP	Artery_Tibial	eqtl	-0.00471257	0.0138011	0.732755
ENSG00000145708	CRHBP	Muscle_Skeletal	eqtl	-0.0045041	0.0131906	0.732755
ENSG00000145708	CRHBP	Thyroid	eqtl	-0.00152172	0.00557965	0.785063
ENSG00000145708	CRHBP	Skin_Not_Sun_Exposed_Suprapubic	eqtl	0.00207043	0.010611	0.845297
6039_24	CRHBP	Blood_Plasma	pqtl	0.000639378	0.00611693	0.916752	0.860025
ENSG00000145708	CRHBP	Heart_Atrial_Appendage	eqtl	0.000863494	0.00885082	0.922281
ENSG00000145708	CRHBP	Adipose_Subcutaneous	eqtl	0.00105378	0.0144017	0.94167
ENSG00000145708	CRHBP	Adrenal_Gland	eqtl	0.000640422	0.00875244	0.94167
ENSG00000145708	CRHBP	Colon_Sigmoid	eqtl	0.000746462	0.0102016	0.94167
ENSG00000145708	CRHBP	Esophagus_Muscularis	eqtl	0.000758068	0.0103603	0.94167
ENSG00000145708	CRHBP	Nerve_Tibial	eqtl	0.000917142	0.0125343	0.94167
ENSG00000145708	CRHBP	Skin_Sun_Exposed_Lower_leg	eqtl	0.000650838	0.00889479	0.94167
ENSG00000120088	CRHR1	Breast_Mammary_Tissue	eqtl	0.0907899	0.0162205	2.17813e-08
ENSG00000120088	CRHR1	Adipose_Subcutaneous	eqtl	0.0502029	0.00932623	7.32632e-08
ENSG00000120088	CRHR1	Nerve_Tibial	eqtl	0.046898	0.00904059	2.13136e-07
ENSG00000120088	CRHR1	Adipose_Visceral_Omentum	eqtl	0.046004	0.00920079	5.73303e-07
ENSG00000120088	CRHR1	Muscle_Skeletal	eqtl	0.0991107	0.0219405	6.26505e-06
ENSG00000106113	CRHR2	Pituitary	eqtl	-0.0216456	0.0136058	0.11163
ENSG00000106113	CRHR2	Muscle_Skeletal	eqtl	0.0125688	0.00792791	0.11288	0.974575
ENSG00000106113	CRHR2	Adipose_Subcutaneous	eqtl	0.00655932	0.00438814	0.134971	0.625382
ENSG00000106113	CRHR2	Artery_Tibial	eqtl	0.0108649	0.00755676	0.150498	0.753143
ENSG00000106113	CRHR2	Skin_Not_Sun_Exposed_Suprapubic	eqtl	0.00928986	0.00652464	0.154501	0.812512
ENSG00000106113	CRHR2	Adipose_Visceral_Omentum	eqtl	0.00797286	0.00565348	0.158464
ENSG00000106113	CRHR2	Artery_Aorta	eqtl	0.0121688	0.00862881	0.158464
ENSG00000106113	CRHR2	Artery_Coronary	eqtl	0.0103645	0.00734935	0.158464
ENSG00000106113	CRHR2	Breast_Mammary_Tissue	eqtl	0.00712148	0.00504978	0.158464
ENSG00000106113	CRHR2	Colon_Sigmoid	eqtl	0.00849347	0.00602265	0.158464
ENSG00000106113	CRHR2	Colon_Transverse	eqtl	0.00908477	0.00644193	0.158464
ENSG00000106113	CRHR2	Esophagus_Gastroesophageal_Junction	eqtl	0.00783443	0.00555533	0.158464
ENSG00000106113	CRHR2	Esophagus_Muscularis	eqtl	0.00621119	0.0044043	0.158464
ENSG00000106113	CRHR2	Heart_Atrial_Appendage	eqtl	0.00674348	0.00478174	0.158464
ENSG00000106113	CRHR2	Heart_Left_Ventricle	eqtl	0.00701782	0.00497627	0.158464
ENSG00000106113	CRHR2	Lung	eqtl	0.0132964	0.00942833	0.158464
ENSG00000106113	CRHR2	Minor_Salivary_Gland	eqtl	0.00908174	0.00643978	0.158464
ENSG00000106113	CRHR2	Nerve_Tibial	eqtl	0.00651773	0.00462166	0.158464
ENSG00000106113	CRHR2	Prostate	eqtl	0.00936264	0.00663896	0.158464
ENSG00000106113	CRHR2	Skin_Sun_Exposed_Lower_leg	eqtl	0.00858982	0.00609096	0.158464
ENSG00000106113	CRHR2	Small_Intestine_Terminal_Ileum	eqtl	0.00962383	0.00682417	0.158464
ENSG00000106113	CRHR2	Stomach	eqtl	0.00998118	0.00707756	0.158464
ENSG00000106113	CRHR2	Thyroid	eqtl	0.00757176	0.00536907	0.158464
ENSG00000106113	CRHR2	Uterus	eqtl	0.00747841	0.00530288	0.158464
ENSG00000106113	CRHR2	Vagina	eqtl	0.00821338	0.00582403	0.158464
ENSG00000106113	CRHR2	Esophagus_Mucosa	eqtl	0.00665438	0.00598119	0.265902	0.345023
ENSG00000106113	CRHR2	Pancreas	eqtl	-0.00608926	0.0102756	0.553454
ENSG00000150938	CRIM1	Artery_Tibial	eqtl	0.102965	0.0327254	0.00165327
ENSG00000150938	CRIM1	Nerve_Tibial	eqtl	0.0623026	0.0198016	0.00165327
ENSG00000150938	CRIM1	Artery_Coronary	eqtl	0.0621702	0.0197595	0.00165327
ENSG00000150938	CRIM1	Adipose_Visceral_Omentum	eqtl	0.0553204	0.0221282	0.0124193
ENSG00000150938	CRIM1	Brain_Cerebellum	eqtl	0.0147062	0.00947177	0.120511
ENSG00000150938	CRIM1	Adipose_Subcutaneous	eqtl	0.0447204	0.0290683	0.123936
ENSG00000150938	CRIM1	Brain_Cerebellar_Hemisphere	eqtl	0.0113149	0.00859933	0.188245
ENSG00000150938	CRIM1	Esophagus_Mucosa	eqtl	-0.0282232	0.0229313	0.218409
ENSG00000150938	CRIM1	Whole_Blood	eqtl	-0.0314627	0.0291606	0.280611
ENSG00000150938	CRIM1	Heart_Left_Ventricle	eqtl	-0.00658306	0.012837	0.608077
ENSG00000213145	CRIP1	Esophagus_Mucosa	eqtl	-0.0251997	0.017108	0.140758
ENSG00000213145	CRIP1	Skin_Not_Sun_Exposed_Suprapubic	eqtl	-0.0590549	0.0400923	0.140758
ENSG00000213145	CRIP1	Skin_Sun_Exposed_Lower_leg	eqtl	-0.0589913	0.0400491	0.140758
ENSG00000182809	CRIP2	Heart_Atrial_Appendage	eqtl	-0.015501	0.0298538	0.6036
ENSG00000182809	CRIP2	Heart_Left_Ventricle	eqtl	-0.0115679	0.022279	0.6036
ENSG00000182809	CRIP2	Esophagus_Mucosa	eqtl	0.0565221	0.114098	0.620331
ENSG00000182809	CRIP2	Whole_Blood	eqtl	-0.00840641	0.0360275	0.815503
ENSG00000182809	CRIP2	Brain_Cerebellum	eqtl	0.00190606	0.0342455	0.955614
ENSG00000146215	CRIP3	Heart_Left_Ventricle	eqtl	0.0269564	0.0117741	0.0220518
ENSG00000119878	CRIPT	Brain_Amygdala	eqtl	-0.017368	0.00903135	0.0544704
ENSG00000119878	CRIPT	Brain_Nucleus_accumbens_basal_ganglia	eqtl	-0.0161629	0.00840468	0.0544704
ENSG00000119878	CRIPT	Artery_Aorta	eqtl	-0.020294	0.0109926	0.0648699
ENSG00000119878	CRIPT	Colon_Transverse	eqtl	-0.0237508	0.012865	0.0648699
ENSG00000119878	CRIPT	Esophagus_Gastroesophageal_Junction	eqtl	-0.0262709	0.01423	0.0648699
ENSG00000119878	CRIPT	Esophagus_Muscularis	eqtl	-0.0233407	0.0126429	0.0648699
ENSG00000119878	CRIPT	Skin_Sun_Exposed_Lower_leg	eqtl	-0.0354245	0.0201953	0.0794137
ENSG00000119878	CRIPT	Brain_Cerebellar_Hemisphere	eqtl	-0.014285	0.00852837	0.0939342
ENSG00000119878	CRIPT	Nerve_Tibial	eqtl	-0.0295489	0.0185307	0.110803
ENSG00000119878	CRIPT	Whole_Blood	eqtl	-0.030215	0.0189484	0.110803
ENSG00000119878	CRIPT	Artery_Coronary	eqtl	-0.0182601	0.011853	0.123429
ENSG00000119878	CRIPT	Breast_Mammary_Tissue	eqtl	-0.0165848	0.0107656	0.123429
ENSG00000119878	CRIPT	Colon_Sigmoid	eqtl	-0.0169087	0.0109758	0.123429
ENSG00000119878	CRIPT	Thyroid	eqtl	-0.019997	0.0129805	0.123429
ENSG00000119878	CRIPT	Brain_Cerebellum	eqtl	-0.0121692	0.00797978	0.127259
ENSG00000119878	CRIPT	Brain_Frontal_Cortex_BA9	eqtl	-0.0103433	0.00678247	0.127259
ENSG00000119878	CRIPT	Pancreas	eqtl	-0.0144382	0.00971297	0.13715
ENSG00000119878	CRIPT	Skin_Not_Sun_Exposed_Suprapubic	eqtl	-0.0174898	0.0117659	0.13715
ENSG00000119878	CRIPT	Adipose_Subcutaneous	eqtl	-0.014565	0.010168	0.15202
ENSG00000119878	CRIPT	Spleen	eqtl	-0.0120441	0.00840814	0.15202
ENSG00000119878	CRIPT	Stomach	eqtl	-0.0152842	0.0110885	0.168086
ENSG00000119878	CRIPT	Adrenal_Gland	eqtl	-0.012281	0.00908792	0.176583
ENSG00000119878	CRIPT	Brain_Anterior_cingulate_cortex_BA24	eqtl	-0.00981873	0.00726586	0.176583
ENSG00000119878	CRIPT	Adipose_Visceral_Omentum	eqtl	-0.015638	0.0118083	0.185395
ENSG00000119878	CRIPT	Cells_Cultured_fibroblasts	eqtl	-0.0276285	0.0208623	0.185395
ENSG00000119878	CRIPT	Testis	eqtl	-0.0112653	0.00850643	0.185395
ENSG00000119878	CRIPT	Pituitary	eqtl	-0.0118631	0.00914447	0.194529
ENSG00000119878	CRIPT	Cells_EBV-transformed_lymphocytes	eqtl	-0.0100741	0.00810307	0.213778
ENSG00000119878	CRIPT	Brain_Hypothalamus	eqtl	-0.010315	0.00863091	0.232039
ENSG00000119878	CRIPT	Brain_Caudate_basal_ganglia	eqtl	-0.00848015	0.00770922	0.271332
ENSG00000119878	CRIPT	Brain_Putamen_basal_ganglia	eqtl	-0.00845999	0.0076909	0.271332
ENSG00000119878	CRIPT	Heart_Left_Ventricle	eqtl	-0.0218838	0.0202425	0.279661
ENSG00000119878	CRIPT	Brain_Hippocampus	eqtl	-0.00780301	0.00891772	0.381574
ENSG00000119878	CRIPT	Heart_Atrial_Appendage	eqtl	-0.0117745	0.0134566	0.381574
ENSG00000119878	CRIPT	Lung	eqtl	-0.0163348	0.0186683	0.381574
ENSG00000119878	CRIPT	Brain_Cortex	eqtl	-0.0078959	0.0167029	0.636408
ENSG00000119878	CRIPT	Artery_Tibial	eqtl	-0.000413577	0.0227467	0.985494
ENSG00000124490	CRISP2	Whole_Blood	eqtl	0.00711744	0.0142349	0.617075
9282_12	CRISP2	Blood_Plasma	pqtl	-0.000188981	0.00557616	0.972964	0.289533
ENSG00000096006	CRISP3	Whole_Blood	eqtl	0.00571591	0.0139607	0.682225	0.349682
ENSG00000121005	CRISPLD1	Brain_Cortex	eqtl	-0.0105262	0.0100127	0.293129
ENSG00000121005	CRISPLD1	Adipose_Visceral_Omentum	eqtl	-0.0156405	0.0205282	0.446117
ENSG00000121005	CRISPLD1	Testis	eqtl	-0.0095592	0.0125465	0.446117
ENSG00000121005	CRISPLD1	Adipose_Subcutaneous	eqtl	-0.0140791	0.0211187	0.504985
ENSG00000121005	CRISPLD1	Colon_Sigmoid	eqtl	-0.0139247	0.020887	0.504985
ENSG00000121005	CRISPLD1	Ovary	eqtl	-0.00556075	0.00834113	0.504985
ENSG00000121005	CRISPLD1	Stomach	eqtl	-0.0127346	0.0191018	0.504985
ENSG00000121005	CRISPLD1	Adrenal_Gland	eqtl	-0.00523036	0.008787	0.551684
ENSG00000121005	CRISPLD1	Cells_Cultured_fibroblasts	eqtl	-0.00424373	0.00712946	0.551684
ENSG00000121005	CRISPLD1	Nerve_Tibial	eqtl	-0.00725012	0.0121802	0.551684
ENSG00000103196	CRISPLD2	Heart_Atrial_Appendage	eqtl	-0.0442372	0.0177449	0.0126684
ENSG00000103196	CRISPLD2	Muscle_Skeletal	eqtl	-0.0371568	0.0178536	0.0374156	0.467556
ENSG00000103196	CRISPLD2	Cells_Cultured_fibroblasts	eqtl	-0.0237649	0.0115697	0.0399705
ENSG00000103196	CRISPLD2	Breast_Mammary_Tissue	eqtl	-0.0390132	0.0195066	0.0455003
ENSG00000103196	CRISPLD2	Skin_Not_Sun_Exposed_Suprapubic	eqtl	-0.0422888	0.0223191	0.0581273
ENSG00000103196	CRISPLD2	Adipose_Subcutaneous	eqtl	-0.0296137	0.0170503	0.082415
ENSG00000103196	CRISPLD2	Whole_Blood	eqtl	0.0261691	0.0194899	0.179369	0.323709
ENSG00000103196	CRISPLD2	Skin_Sun_Exposed_Lower_leg	eqtl	-0.0202591	0.0166818	0.224578	0.0730819
5691_2	CRISPLD2	Blood_Plasma	pqtl	0.0244577	0.0217378	0.260538	0.123017
ENSG00000167193	CRK	Cells_Cultured_fibroblasts	eqtl	-0.0676921	0.0245464	0.00582061	0.334108
ENSG00000167193	CRK	Lung	eqtl	-0.0767842	0.0320637	0.0166323
ENSG00000167193	CRK	Esophagus_Mucosa	eqtl	-0.0721539	0.0305041	0.0180114
ENSG00000167193	CRK	Esophagus_Muscularis	eqtl	-0.0974759	0.0412093	0.0180114
ENSG00000167193	CRK	Liver	eqtl	-0.0608622	0.0257303	0.0180114
ENSG00000167193	CRK	Thyroid	eqtl	-0.0593223	0.0274908	0.030936
ENSG00000167193	CRK	Nerve_Tibial	eqtl	-0.070682	0.0332621	0.0335866
ENSG00000167193	CRK	Artery_Tibial	eqtl	-0.056372	0.0328837	0.0864763
ENSG00000167193	CRK	Artery_Aorta	eqtl	-0.0503778	0.0312953	0.107451
ENSG00000167193	CRK	Colon_Transverse	eqtl	-0.031608	0.0222426	0.155301
ENSG00000167193	CRK	Whole_Blood	eqtl	-0.0589648	0.0808037	0.465555
ENSG00000099942	CRKL	Muscle_Skeletal	eqtl	0.0529863	0.0316625	0.0942349
ENSG00000006016	CRLF1	Brain_Cerebellar_Hemisphere	eqtl	0.0243711	0.0066005	0.000222228
ENSG00000006016	CRLF1	Pituitary	eqtl	-0.0233573	0.00959317	0.0149007
14747_9	CRLF1	Blood_Plasma	pqtl	-0.0399845	0.0182453	0.0284164
ENSG00000006016	CRLF1	Thyroid	eqtl	-0.0412777	0.0225587	0.0672818
ENSG00000006016	CRLF1	Brain_Cerebellum	eqtl	0.0128348	0.00748694	0.0864763
ENSG00000006016	CRLF1	Muscle_Skeletal	eqtl	-0.0240035	0.0143435	0.0942349
ENSG00000006016	CRLF1	Artery_Tibial	eqtl	0.0181617	0.021567	0.399729
ENSG00000006016	CRLF1	Artery_Aorta	eqtl	-0.00929247	0.0181203	0.608077
ENSG00000176390	CRLF3	Brain_Cerebellum	eqtl	0.0476606	0.00840959	1.44976e-08	0.303424
ENSG00000176390	CRLF3	Breast_Mammary_Tissue	eqtl	0.0728875	0.013383	5.14333e-08	0.182851
ENSG00000176390	CRLF3	Colon_Sigmoid	eqtl	0.0582349	0.011005	1.21204e-07	0.0606623
ENSG00000176390	CRLF3	Nerve_Tibial	eqtl	0.0663257	0.0126623	1.62293e-07	0.0246552
ENSG00000176390	CRLF3	Artery_Aorta	eqtl	0.048934	0.0096202	3.64555e-07	0.00632959
ENSG00000176390	CRLF3	Cells_Cultured_fibroblasts	eqtl	0.152567	0.0301442	4.16572e-07
ENSG00000176390	CRLF3	Brain_Caudate_basal_ganglia	eqtl	0.0246262	0.00504391	1.04827e-06
ENSG00000176390	CRLF3	Brain_Cortex	eqtl	0.0383954	0.00786411	1.04827e-06
ENSG00000176390	CRLF3	Brain_Nucleus_accumbens_basal_ganglia	eqtl	0.0440967	0.00903186	1.04827e-06
ENSG00000176390	CRLF3	Pituitary	eqtl	0.0530903	0.0108739	1.04827e-06
ENSG00000176390	CRLF3	Heart_Atrial_Appendage	eqtl	0.103081	0.021113	1.04827e-06
ENSG00000176390	CRLF3	Brain_Cerebellar_Hemisphere	eqtl	0.0316342	0.00659743	1.62733e-06	0.000830475
ENSG00000176390	CRLF3	Adipose_Subcutaneous	eqtl	0.0553695	0.0115951	1.79488e-06	0.00315084
ENSG00000176390	CRLF3	Testis	eqtl	0.0354195	0.00749762	2.31128e-06	0.00611059
ENSG00000176390	CRLF3	Ovary	eqtl	0.051517	0.011162	3.92368e-06
ENSG00000176390	CRLF3	Esophagus_Muscularis	eqtl	0.0564418	0.0123888	5.21701e-06	0.0150217
ENSG00000176390	CRLF3	Esophagus_Mucosa	eqtl	0.127938	0.0306177	2.93346e-05
ENSG00000176390	CRLF3	Artery_Tibial	eqtl	0.0365222	0.0100887	0.000294464	0.10336
ENSG00000176390	CRLF3	Thyroid	eqtl	0.036599	0.0104402	0.000455626	0.957739
ENSG00000176390	CRLF3	Skin_Sun_Exposed_Lower_leg	eqtl	0.106716	0.03122	0.00063041
ENSG00000176390	CRLF3	Lung	eqtl	0.0324201	0.0102404	0.00154613	0.635736
ENSG00000176390	CRLF3	Brain_Amygdala	eqtl	0.0188379	0.00650763	0.00379477
ENSG00000176390	CRLF3	Brain_Anterior_cingulate_cortex_BA24	eqtl	0.0210584	0.00759703	0.0055725
ENSG00000176390	CRLF3	Brain_Hypothalamus	eqtl	0.0251356	0.0092164	0.00638602
ENSG00000176390	CRLF3	Adipose_Visceral_Omentum	eqtl	0.0485438	0.0178846	0.00664189
ENSG00000176390	CRLF3	Esophagus_Gastroesophageal_Junction	eqtl	0.0266872	0.00983212	0.00664189
ENSG00000176390	CRLF3	Spleen	eqtl	0.0439045	0.017013	0.00986159
ENSG00000176390	CRLF3	Whole_Blood	eqtl	0.12098	0.0490935	0.0137287
ENSG00000176390	CRLF3	Heart_Left_Ventricle	eqtl	0.0832089	0.0337923	0.0138024
ENSG00000176390	CRLF3	Brain_Frontal_Cortex_BA9	eqtl	0.0152232	0.00877267	0.0826887
ENSG00000176390	CRLF3	Artery_Coronary	eqtl	0.0299277	0.0245941	0.223655
ENSG00000176390	CRLF3	Colon_Transverse	eqtl	0.00733842	0.0800845	0.926989
ENSG00000088766	CRLS1	Testis	eqtl	0.0266849	0.0109837	0.0151202
ENSG00000088766	CRLS1	Lung	eqtl	-0.0266947	0.0159427	0.0940484
ENSG00000088766	CRLS1	Cells_Cultured_fibroblasts	eqtl	0.047328	0.0298914	0.113346
ENSG00000088766	CRLS1	Whole_Blood	eqtl	0.0523692	0.0378222	0.16617
ENSG00000088766	CRLS1	Liver	eqtl	-0.0173106	0.0161566	0.283977
ENSG00000072832	CRMP1	Lung	eqtl	0.0366111	0.00953536	0.000123281	0.360284
ENSG00000072832	CRMP1	Small_Intestine_Terminal_Ileum	eqtl	0.0519663	0.0141379	0.000237221
ENSG00000072832	CRMP1	Heart_Left_Ventricle	eqtl	0.0306342	0.00942591	0.00115405
ENSG00000072832	CRMP1	Skin_Sun_Exposed_Lower_leg	eqtl	0.0368516	0.011339	0.00115405
ENSG00000072832	CRMP1	Artery_Coronary	eqtl	0.0465381	0.0156464	0.00293601
ENSG00000072832	CRMP1	Thyroid	eqtl	0.0471723	0.0158597	0.00293601
ENSG00000072832	CRMP1	Skin_Not_Sun_Exposed_Suprapubic	eqtl	0.0315385	0.0116026	0.00656334	0.844899
ENSG00000072832	CRMP1	Colon_Sigmoid	eqtl	0.073527	0.0275726	0.00766076
ENSG00000072832	CRMP1	Vagina	eqtl	0.0359695	0.0136684	0.00849891
ENSG00000072832	CRMP1	Adipose_Subcutaneous	eqtl	0.0510018	0.020737	0.0139146
ENSG00000072832	CRMP1	Adipose_Visceral_Omentum	eqtl	0.0322868	0.0131276	0.0139146
ENSG00000072832	CRMP1	Colon_Transverse	eqtl	0.0455469	0.0185191	0.0139146
ENSG00000072832	CRMP1	Esophagus_Gastroesophageal_Junction	eqtl	0.0408996	0.0166295	0.0139146
ENSG00000072832	CRMP1	Esophagus_Mucosa	eqtl	0.0221851	0.00902032	0.0139146
ENSG00000072832	CRMP1	Esophagus_Muscularis	eqtl	0.0242029	0.00984074	0.0139146
ENSG00000072832	CRMP1	Heart_Atrial_Appendage	eqtl	0.0397153	0.016148	0.0139146
ENSG00000072832	CRMP1	Muscle_Skeletal	eqtl	0.0319492	0.0129903	0.0139146
ENSG00000072832	CRMP1	Prostate	eqtl	0.0213013	0.00866097	0.0139146
ENSG00000072832	CRMP1	Spleen	eqtl	0.0177186	0.00720426	0.0139146
ENSG00000072832	CRMP1	Stomach	eqtl	0.0459121	0.0186675	0.0139146
ENSG00000072832	CRMP1	Pituitary	eqtl	-0.0298535	0.0212003	0.159083
ENSG00000072832	CRMP1	Nerve_Tibial	eqtl	0.0193879	0.0159091	0.22297	0.0293987
ENSG00000072832	CRMP1	Liver	eqtl	0.00896679	0.00809198	0.267815
ENSG00000072832	CRMP1	Cells_Cultured_fibroblasts	eqtl	-0.0088135	0.00863371	0.307338	0.318655
ENSG00000072832	CRMP1	Artery_Tibial	eqtl	0.0117866	0.0263464	0.654609
ENSG00000072832	CRMP1	Testis	eqtl	0.00641127	0.0143311	0.654609
ENSG00000143536	CRNN	Skin_Sun_Exposed_Lower_leg	eqtl	-0.0125987	0.00828869	0.128513	0.764805
ENSG00000143536	CRNN	Esophagus_Mucosa	eqtl	-0.0180956	0.0180135	0.315108	0.643362
17738_7	CRNN	Blood_Plasma	pqtl	-0.0120479	0.01352	0.372867	0.947053
ENSG00000143536	CRNN	Skin_Not_Sun_Exposed_Suprapubic	eqtl	-0.0105664	0.0136251	0.438038
ENSG00000058453	CROCC	Minor_Salivary_Gland	eqtl	0.028685	0.010017	0.00418809
ENSG00000058453	CROCC	Adipose_Subcutaneous	eqtl	0.0327368	0.0121429	0.00701876	0.00238418
ENSG00000058453	CROCC	Artery_Coronary	eqtl	0.0292121	0.0114557	0.0107723
ENSG00000058453	CROCC	Muscle_Skeletal	eqtl	0.0285704	0.0121786	0.0189782	0.389289
ENSG00000058453	CROCC	Esophagus_Mucosa	eqtl	0.0228788	0.00976437	0.0191245	0.340919
ENSG00000058453	CROCC	Ovary	eqtl	0.0214869	0.00990536	0.0300663	0.317119
ENSG00000058453	CROCC	Skin_Not_Sun_Exposed_Suprapubic	eqtl	0.033341	0.0156191	0.0327911	0.283625
ENSG00000058453	CROCC	Colon_Sigmoid	eqtl	0.0243182	0.0114904	0.0343115	0.267957
ENSG00000058453	CROCC	Brain_Cortex	eqtl	0.0259792	0.0123059	0.0347628
ENSG00000058453	CROCC	Esophagus_Muscularis	eqtl	0.025201	0.012021	0.0360458	0.197661
ENSG00000058453	CROCC	Artery_Aorta	eqtl	0.024537	0.0118946	0.0391257	0.228386
ENSG00000058453	CROCC	Adipose_Visceral_Omentum	eqtl	0.0247774	0.0121999	0.0422591	0.208546
ENSG00000058453	CROCC	Brain_Hippocampus	eqtl	0.0277569	0.0153833	0.0711768
ENSG00000058453	CROCC	Breast_Mammary_Tissue	eqtl	0.0213707	0.011844	0.0711768
ENSG00000058453	CROCC	Heart_Atrial_Appendage	eqtl	0.0174786	0.00968692	0.0711768
ENSG00000058453	CROCC	Pancreas	eqtl	0.0277164	0.0153609	0.0711768
ENSG00000058453	CROCC	Adrenal_Gland	eqtl	0.0202022	0.0111964	0.0711768
ENSG00000058453	CROCC	Brain_Cerebellar_Hemisphere	eqtl	0.0212311	0.0117666	0.0711768
ENSG00000058453	CROCC	Brain_Cerebellum	eqtl	0.0213037	0.0118069	0.0711768
ENSG00000058453	CROCC	Brain_Putamen_basal_ganglia	eqtl	0.0174079	0.00964773	0.0711768
ENSG00000058453	CROCC	Brain_Substantia_nigra	eqtl	0.0176166	0.00976341	0.0711768
ENSG00000058453	CROCC	Colon_Transverse	eqtl	0.0240677	0.0133387	0.0711768
ENSG00000058453	CROCC	Heart_Left_Ventricle	eqtl	0.0202777	0.0112382	0.0711768
ENSG00000058453	CROCC	Liver	eqtl	0.020995	0.0116358	0.0711768
ENSG00000058453	CROCC	Pituitary	eqtl	0.0221015	0.012249	0.0711768
ENSG00000058453	CROCC	Small_Intestine_Terminal_Ileum	eqtl	0.0197891	0.0109674	0.0711768
ENSG00000058453	CROCC	Spleen	eqtl	0.0135824	0.00752757	0.0711768
ENSG00000058453	CROCC	Testis	eqtl	0.0318513	0.0176525	0.0711768
ENSG00000058453	CROCC	Skin_Sun_Exposed_Lower_leg	eqtl	0.0185586	0.01038	0.0737903	0.341608
ENSG00000058453	CROCC	Esophagus_Gastroesophageal_Junction	eqtl	0.0176501	0.0101146	0.0809818	0.605644
ENSG00000058453	CROCC	Whole_Blood	eqtl	0.0377869	0.0237198	0.111148	0.365323
ENSG00000058453	CROCC	Brain_Nucleus_accumbens_basal_ganglia	eqtl	0.0327718	0.0231331	0.15658
ENSG00000058453	CROCC	Brain_Spinal_cord_cervical_c-1	eqtl	0.0168254	0.0118767	0.15658
ENSG00000058453	CROCC	Nerve_Tibial	eqtl	0.0196695	0.0139543	0.158668	0.204547
ENSG00000058453	CROCC	Stomach	eqtl	0.01213	0.00887556	0.171728	0.453347
ENSG00000058453	CROCC	Cells_Cultured_fibroblasts	eqtl	0.0121937	0.0111265	0.273115	0.0254065
ENSG00000058453	CROCC	Lung	eqtl	0.0122717	0.014536	0.398541	0.0115017
ENSG00000058453	CROCC	Thyroid	eqtl	0.0048809	0.00767143	0.524618	0.0755538
ENSG00000058453	CROCC	Artery_Tibial	eqtl	0.0104994	0.0263886	0.690722	0.20571
ENSG00000226321	CROCC2	Pituitary	eqtl	-0.0168316	0.00581457	0.00379477
ENSG00000226321	CROCC2	Stomach	eqtl	-0.0406752	0.0148621	0.00620321
ENSG00000215908	CROCCP2	Brain_Cerebellar_Hemisphere	eqtl	0.0158981	0.00827131	0.054596
ENSG00000215908	CROCCP2	Brain_Hypothalamus	eqtl	0.0115494	0.00659446	0.0798813	0.106073
ENSG00000215908	CROCCP2	Whole_Blood	eqtl	0.0867598	0.0547376	0.112963	0.0366924
ENSG00000215908	CROCCP2	Breast_Mammary_Tissue	eqtl	0.0103412	0.00724949	0.153734	0.000975118
ENSG00000215908	CROCCP2	Skin_Not_Sun_Exposed_Suprapubic	eqtl	-0.0231088	0.0164183	0.159278	0.624088
ENSG00000215908	CROCCP2	Heart_Left_Ventricle	eqtl	0.0537497	0.0412721	0.192805
ENSG00000215908	CROCCP2	Lung	eqtl	-0.0260691	0.0208985	0.212246	0.751407
ENSG00000215908	CROCCP2	Artery_Aorta	eqtl	-0.065115	0.0637831	0.307311
ENSG00000215908	CROCCP2	Pituitary	eqtl	0.00970319	0.00970319	0.317311
ENSG00000215908	CROCCP2	Brain_Anterior_cingulate_cortex_BA24	eqtl	0.0057787	0.00687941	0.400908
ENSG00000215908	CROCCP2	Brain_Hippocampus	eqtl	0.00682867	0.00812937	0.400908
ENSG00000215908	CROCCP2	Brain_Substantia_nigra	eqtl	0.00661565	0.00787578	0.400908
ENSG00000215908	CROCCP2	Muscle_Skeletal	eqtl	0.0146922	0.0180427	0.415471	0.0324089
ENSG00000215908	CROCCP2	Brain_Amygdala	eqtl	0.00479093	0.00710379	0.500045
ENSG00000215908	CROCCP2	Brain_Cerebellum	eqtl	0.00721407	0.0106967	0.500045
ENSG00000215908	CROCCP2	Brain_Cortex	eqtl	0.0049594	0.00746029	0.506196	0.390216
ENSG00000215908	CROCCP2	Artery_Tibial	eqtl	0.0110516	0.0171925	0.520344	0.247991
ENSG00000215908	CROCCP2	Adipose_Subcutaneous	eqtl	0.00440878	0.0103332	0.669627	0.319621
ENSG00000215908	CROCCP2	Skin_Sun_Exposed_Lower_leg	eqtl	-0.00881968	0.0237926	0.710869
ENSG00000215908	CROCCP2	Colon_Transverse	eqtl	-0.00648564	0.0176184	0.712786	0.339482
ENSG00000215908	CROCCP2	Cells_Cultured_fibroblasts	eqtl	-0.00391232	0.0114521	0.732634	0.737046
ENSG00000215908	CROCCP2	Adrenal_Gland	eqtl	-0.0197604	0.0685871	0.773265
ENSG00000215908	CROCCP2	Esophagus_Gastroesophageal_Junction	eqtl	-0.019051	0.0661245	0.773265
ENSG00000215908	CROCCP2	Brain_Frontal_Cortex_BA9	eqtl	0.00227717	0.00948821	0.81033
ENSG00000215908	CROCCP2	Brain_Spinal_cord_cervical_c-1	eqtl	0.00161252	0.00698757	0.817494
ENSG00000215908	CROCCP2	Testis	eqtl	0.00306624	0.0148405	0.836313	0.629948
ENSG00000215908	CROCCP2	Thyroid	eqtl	0.00230698	0.0123875	0.852261	0.749945
ENSG00000215908	CROCCP2	Stomach	eqtl	-0.00320466	0.019383	0.868682	0.804349
ENSG00000215908	CROCCP2	Esophagus_Muscularis	eqtl	-0.00193717	0.0256675	0.939839
ENSG00000215908	CROCCP2	Nerve_Tibial	eqtl	0.000621075	0.0103588	0.95219	0.638801
ENSG00000080947	CROCCP3	Thyroid	eqtl	-0.00631962	0.0120647	0.600411
ENSG00000080947	CROCCP3	Lung	eqtl	-0.0135774	0.0294178	0.644412
ENSG00000080947	CROCCP3	Pancreas	eqtl	-0.00648953	0.0174406	0.709824
ENSG00000080947	CROCCP3	Artery_Tibial	eqtl	0.0120514	0.0361543	0.738883
ENSG00000080947	CROCCP3	Esophagus_Mucosa	eqtl	0.00598027	0.0245855	0.807817
ENSG00000080947	CROCCP3	Whole_Blood	eqtl	0.00306367	0.0166314	0.853848
ENSG00000080947	CROCCP3	Skin_Not_Sun_Exposed_Suprapubic	eqtl	-0.00353047	0.0229481	0.877731
ENSG00000080947	CROCCP3	Skin_Sun_Exposed_Lower_leg	eqtl	-0.0017956	0.0233428	0.938685
ENSG00000080947	CROCCP3	Nerve_Tibial	eqtl	0	0.0315229	1
ENSG00000005469	CROT	Small_Intestine_Terminal_Ileum	eqtl	-0.023182	0.0169407	0.17118
ENSG00000005469	CROT	Colon_Transverse	eqtl	-0.0120437	0.0127998	0.346742	0.401215
13929_27	CROT	Blood_Plasma	pqtl	0.00643213	0.00774481	0.406251
ENSG00000005469	CROT	Esophagus_Mucosa	eqtl	0.00308256	0.0128807	0.81086
ENSG00000005469	CROT	Skin_Sun_Exposed_Lower_leg	eqtl	0.00242767	0.0101442	0.81086
4337_49	CRP	Blood_Plasma	pqtl	-0.000560852	0.0218732	0.979544
ENSG00000214960	CRPPA	Skin_Sun_Exposed_Lower_leg	eqtl	-0.0213676	0.0121189	0.0778739
ENSG00000214960	CRPPA	Esophagus_Mucosa	eqtl	0.00790629	0.0117675	0.501663
ENSG00000214960	CRPPA	Spleen	eqtl	0.00516851	0.00769267	0.501663
ENSG00000214960	CRPPA	Thyroid	eqtl	0.00962364	0.0145588	0.508601
ENSG00000214960	CRPPA	Skin_Not_Sun_Exposed_Suprapubic	eqtl	0.000932916	0.017259	0.956892
ENSG00000095713	CRTAC1	Skin_Sun_Exposed_Lower_leg	eqtl	-0.0514945	0.0125435	4.03855e-05
ENSG00000095713	CRTAC1	Heart_Left_Ventricle	eqtl	0.00910154	0.00475762	0.0557425
ENSG00000095713	CRTAC1	Heart_Atrial_Appendage	eqtl	0.0107955	0.00637162	0.0902073	0.420579
5632_6	CRTAC1	Blood_Plasma	pqtl	0.00941858	0.00744916	0.206093	0.00389982
ENSG00000095713	CRTAC1	Artery_Tibial	eqtl	0.0107921	0.0133103	0.417474
ENSG00000095713	CRTAC1	Thyroid	eqtl	0.00601764	0.00751197	0.42309	0.646027
ENSG00000095713	CRTAC1	Lung	eqtl	0.0175308	0.0240236	0.465555
ENSG00000095713	CRTAC1	Skin_Not_Sun_Exposed_Suprapubic	eqtl	-0.0100973	0.013837	0.465555
ENSG00000095713	CRTAC1	Adipose_Subcutaneous	eqtl	0.0100363	0.0156566	0.521506
ENSG00000095713	CRTAC1	Adipose_Visceral_Omentum	eqtl	0.00325051	0.00632994	0.607592
ENSG00000095713	CRTAC1	Nerve_Tibial	eqtl	0.00668995	0.0130278	0.607592
ENSG00000109943	CRTAM	Muscle_Skeletal	eqtl	0.00997833	0.00769757	0.194873
ENSG00000109943	CRTAM	Nerve_Tibial	eqtl	0.0169724	0.013093	0.194873
ENSG00000109943	CRTAM	Adipose_Visceral_Omentum	eqtl	0.0184302	0.0150573	0.220952
7968_15	CRTAM	Blood_Plasma	pqtl	0.0114228	0.0121519	0.347218	0.848512
ENSG00000170275	CRTAP	Cells_Cultured_fibroblasts	eqtl	-0.0735712	0.0370847	0.0472702
ENSG00000170275	CRTAP	Thyroid	eqtl	-0.0417144	0.0211991	0.0490977
ENSG00000170275	CRTAP	Brain_Nucleus_accumbens_basal_ganglia	eqtl	0.0311015	0.0169644	0.066753
ENSG00000170275	CRTAP	Brain_Hippocampus	eqtl	0.00740794	0.0131431	0.573002
ENSG00000170275	CRTAP	Esophagus_Muscularis	eqtl	-0.0134433	0.0263021	0.609273
ENSG00000170275	CRTAP	Pancreas	eqtl	-0.00976289	0.0191013	0.609273
ENSG00000170275	CRTAP	Nerve_Tibial	eqtl	0.00543598	0.0127048	0.668747	0.796613
ENSG00000170275	CRTAP	Adipose_Subcutaneous	eqtl	0.00312309	0.0124924	0.802587
ENSG00000170275	CRTAP	Artery_Tibial	eqtl	0.00524323	0.0209729	0.802587
ENSG00000170275	CRTAP	Brain_Cerebellar_Hemisphere	eqtl	0.00251844	0.0100738	0.802587
ENSG00000170275	CRTAP	Brain_Cerebellum	eqtl	0.00283458	0.0113383	0.802587
ENSG00000170275	CRTAP	Brain_Spinal_cord_cervical_c-1	eqtl	0.00271828	0.0108731	0.802587
ENSG00000170275	CRTAP	Brain_Amygdala	eqtl	0.00280805	0.0121682	0.817494
ENSG00000170275	CRTAP	Brain_Caudate_basal_ganglia	eqtl	0.00381622	0.016537	0.817494
ENSG00000170275	CRTAP	Brain_Putamen_basal_ganglia	eqtl	0.00345371	0.0149661	0.817494
ENSG00000170275	CRTAP	Breast_Mammary_Tissue	eqtl	0.00647791	0.0280709	0.817494
ENSG00000170275	CRTAP	Lung	eqtl	0.00640526	0.0277561	0.817494
ENSG00000170275	CRTAP	Skin_Sun_Exposed_Lower_leg	eqtl	0.00567446	0.0245893	0.817494
ENSG00000170275	CRTAP	Whole_Blood	eqtl	0.00650399	0.028184	0.817494
ENSG00000170275	CRTAP	Adipose_Visceral_Omentum	eqtl	-0.00365507	0.0159494	0.818739
ENSG00000170275	CRTAP	Testis	eqtl	0.000706714	0.0201413	0.97201
ENSG00000105662	CRTC1	Nerve_Tibial	eqtl	-0.0375475	0.010099	0.000200847
ENSG00000105662	CRTC1	Brain_Cerebellum	eqtl	0.0292437	0.00910235	0.00131463
ENSG00000105662	CRTC1	Artery_Tibial	eqtl	0.0745274	0.0244028	0.00225771
ENSG00000105662	CRTC1	Esophagus_Mucosa	eqtl	-0.0180762	0.01923	0.347218
ENSG00000160741	CRTC2	Esophagus_Muscularis	eqtl	0.00475854	0.0317236	0.880765
ENSG00000160741	CRTC2	Heart_Left_Ventricle	eqtl	0.00333894	0.0273793	0.902938
ENSG00000140577	CRTC3	Artery_Tibial	eqtl	0.0544514	0.0166696	0.00108881	0.479952
ENSG00000140577	CRTC3	Pancreas	eqtl	-0.0466049	0.0156352	0.00287525
ENSG00000140577	CRTC3	Brain_Cerebellum	eqtl	0.0302848	0.011326	0.00749719
ENSG00000140577	CRTC3	Artery_Aorta	eqtl	0.0312198	0.0141604	0.0274734
ENSG00000140577	CRTC3	Breast_Mammary_Tissue	eqtl	0.0639434	0.0290029	0.0274734
ENSG00000140577	CRTC3	Nerve_Tibial	eqtl	0.0670243	0.0304003	0.0274734
ENSG00000140577	CRTC3	Esophagus_Mucosa	eqtl	-0.042494	0.0388517	0.274065
ENSG00000140577	CRTC3	Muscle_Skeletal	eqtl	-0.0214648	0.021912	0.327288
ENSG00000140577	CRTC3	Skin_Not_Sun_Exposed_Suprapubic	eqtl	-0.00794066	0.0244837	0.745693
ENSG00000140577	CRTC3	Adipose_Subcutaneous	eqtl	-0.00345757	0.0220436	0.875362	0.000170702
ENSG00000140577	CRTC3	Skin_Sun_Exposed_Lower_leg	eqtl	-0.00113015	0.0209077	0.956892
ENSG00000008405	CRY1	Muscle_Skeletal	eqtl	0.0287905	0.0208872	0.168086
ENSG00000008405	CRY1	Testis	eqtl	0.0105618	0.0146241	0.470158
ENSG00000121671	CRY2	Whole_Blood	eqtl	-0.00595806	0.0256196	0.816105
ENSG00000109846	CRYAB	Skin_Sun_Exposed_Lower_leg	eqtl	0.0413625	0.0141322	0.00342437
ENSG00000109846	CRYAB	Cells_Cultured_fibroblasts	eqtl	0.0304787	0.0116373	0.00881756
ENSG00000109846	CRYAB	Skin_Not_Sun_Exposed_Suprapubic	eqtl	0.0340504	0.0136202	0.0124193
17751_68	CRYBB1	Blood_Plasma	pqtl	-0.0121094	0.0148437	0.414621
ENSG00000100122	CRYBB1	Brain_Cortex	eqtl	0.00145757	0.0110775	0.895317
ENSG00000244752	CRYBB2	Skin_Not_Sun_Exposed_Suprapubic	eqtl	0.0282067	0.0151028	0.0618113
ENSG00000244752	CRYBB2	Lung	eqtl	0.0186668	0.0109708	0.0888505
ENSG00000244752	CRYBB2	Esophagus_Muscularis	eqtl	0.0100915	0.00594675	0.0897024
ENSG00000244752	CRYBB2	Colon_Transverse	eqtl	0.0172321	0.0106291	0.104972
ENSG00000244752	CRYBB2	Heart_Atrial_Appendage	eqtl	0.0107889	0.00665482	0.104972
ENSG00000244752	CRYBB2	Liver	eqtl	0.0110842	0.00683699	0.104972
ENSG00000244752	CRYBB2	Ovary	eqtl	0.00974277	0.00600956	0.104972
ENSG00000244752	CRYBB2	Brain_Cerebellar_Hemisphere	eqtl	0.0151833	0.00938294	0.105623
ENSG00000244752	CRYBB2	Brain_Cerebellum	eqtl	0.0211558	0.0130738	0.105623
ENSG00000244752	CRYBB2	Breast_Mammary_Tissue	eqtl	0.0164791	0.0102994	0.109599
ENSG00000244752	CRYBB2	Cells_Cultured_fibroblasts	eqtl	0.00926225	0.0057889	0.109599
ENSG00000244752	CRYBB2	Stomach	eqtl	0.0111861	0.00699133	0.109599
ENSG00000244752	CRYBB2	Artery_Aorta	eqtl	0.018281	0.0116014	0.115082
ENSG00000244752	CRYBB2	Spleen	eqtl	0.00918874	0.00583132	0.115082
ENSG00000244752	CRYBB2	Adipose_Visceral_Omentum	eqtl	0.0127834	0.00819133	0.118617
ENSG00000244752	CRYBB2	Esophagus_Gastroesophageal_Junction	eqtl	0.0097146	0.00622489	0.118617
ENSG00000244752	CRYBB2	Brain_Caudate_basal_ganglia	eqtl	-0.0106814	0.00828352	0.197233
ENSG00000244752	CRYBB2	Brain_Nucleus_accumbens_basal_ganglia	eqtl	-0.012932	0.0100289	0.197233
ENSG00000244752	CRYBB2	Esophagus_Mucosa	eqtl	0.0138445	0.0107496	0.197779	0.266352
ENSG00000244752	CRYBB2	Thyroid	eqtl	0.0087699	0.00709056	0.216146
ENSG00000244752	CRYBB2	Adrenal_Gland	eqtl	0.0151792	0.013526	0.261768
ENSG00000244752	CRYBB2	Cells_EBV-transformed_lymphocytes	eqtl	0.00974226	0.00868123	0.261768
ENSG00000244752	CRYBB2	Colon_Sigmoid	eqtl	0.00925612	0.00824803	0.261768
ENSG00000244752	CRYBB2	Prostate	eqtl	-0.00829357	0.00926929	0.370928
ENSG00000244752	CRYBB2	Muscle_Skeletal	eqtl	-0.0182425	0.0203887	0.370928
ENSG00000244752	CRYBB2	Artery_Tibial	eqtl	0.00883186	0.010414	0.396394	0.12989
ENSG00000244752	CRYBB2	Testis	eqtl	-0.00440774	0.00569245	0.438745	0.282778
ENSG00000244752	CRYBB2	Adipose_Subcutaneous	eqtl	0.00540482	0.00866007	0.532556	0.30041
ENSG00000244752	CRYBB2	Skin_Sun_Exposed_Lower_leg	eqtl	0.00320291	0.00840484	0.703145	0.0787349
ENSG00000244752	CRYBB2	Nerve_Tibial	eqtl	0.000298174	0.00846361	0.971896	0.08744
ENSG00000100053	CRYBB3	Adipose_Subcutaneous	eqtl	-0.0102016	0.00791147	0.197233
ENSG00000100053	CRYBB3	Adipose_Visceral_Omentum	eqtl	-0.0146171	0.0113357	0.197233
ENSG00000100053	CRYBB3	Adrenal_Gland	eqtl	-0.0112525	0.00872644	0.197233
ENSG00000100053	CRYBB3	Artery_Aorta	eqtl	-0.0176377	0.0136782	0.197233
ENSG00000100053	CRYBB3	Brain_Anterior_cingulate_cortex_BA24	eqtl	-0.00823482	0.00638619	0.197233
ENSG00000100053	CRYBB3	Brain_Caudate_basal_ganglia	eqtl	-0.00890296	0.00690433	0.197233
ENSG00000100053	CRYBB3	Brain_Cortex	eqtl	-0.00786083	0.00609615	0.197233
ENSG00000100053	CRYBB3	Brain_Nucleus_accumbens_basal_ganglia	eqtl	-0.00945406	0.00733172	0.197233
ENSG00000100053	CRYBB3	Breast_Mammary_Tissue	eqtl	-0.0091647	0.00710732	0.197233
ENSG00000100053	CRYBB3	Colon_Sigmoid	eqtl	-0.0129882	0.0100725	0.197233
ENSG00000100053	CRYBB3	Colon_Transverse	eqtl	-0.0108802	0.00843769	0.197233
ENSG00000100053	CRYBB3	Esophagus_Gastroesophageal_Junction	eqtl	-0.0120068	0.0093114	0.197233
ENSG00000100053	CRYBB3	Esophagus_Mucosa	eqtl	-0.0107722	0.00835394	0.197233
ENSG00000100053	CRYBB3	Esophagus_Muscularis	eqtl	-0.0122224	0.0094786	0.197233
ENSG00000100053	CRYBB3	Heart_Atrial_Appendage	eqtl	-0.0137913	0.0106953	0.197233
ENSG00000100053	CRYBB3	Heart_Left_Ventricle	eqtl	-0.0192045	0.0148933	0.197233
ENSG00000100053	CRYBB3	Liver	eqtl	-0.0110639	0.0085802	0.197233
ENSG00000100053	CRYBB3	Lung	eqtl	-0.0132205	0.0102526	0.197233
ENSG00000100053	CRYBB3	Minor_Salivary_Gland	eqtl	-0.00890762	0.00690795	0.197233
ENSG00000100053	CRYBB3	Muscle_Skeletal	eqtl	-0.0163221	0.0126579	0.197233
ENSG00000100053	CRYBB3	Nerve_Tibial	eqtl	-0.0084912	0.00658501	0.197233
ENSG00000100053	CRYBB3	Pancreas	eqtl	-0.010416	0.0080777	0.197233
ENSG00000100053	CRYBB3	Pituitary	eqtl	-0.012638	0.00980091	0.197233
ENSG00000100053	CRYBB3	Prostate	eqtl	-0.0137159	0.0106368	0.197233
ENSG00000100053	CRYBB3	Skin_Not_Sun_Exposed_Suprapubic	eqtl	-0.00790509	0.00613048	0.197233
ENSG00000100053	CRYBB3	Skin_Sun_Exposed_Lower_leg	eqtl	-0.00770861	0.0059781	0.197233
ENSG00000100053	CRYBB3	Small_Intestine_Terminal_Ileum	eqtl	-0.0112594	0.00873182	0.197233
ENSG00000100053	CRYBB3	Stomach	eqtl	-0.0111992	0.00868508	0.197233
ENSG00000100053	CRYBB3	Testis	eqtl	-0.00698679	0.00541833	0.197233
ENSG00000100053	CRYBB3	Thyroid	eqtl	-0.00372529	0.00483861	0.441354	0.0104066
ENSG00000100053	CRYBB3	Artery_Tibial	eqtl	-0.00444845	0.00643592	0.489446	0.0841041
ENSG00000112297	CRYBG1	Cells_EBV-transformed_lymphocytes	eqtl	0.0151074	0.00546991	0.00574652
ENSG00000112297	CRYBG1	Liver	eqtl	0.0112416	0.00693924	0.105232
ENSG00000112297	CRYBG1	Cells_Cultured_fibroblasts	eqtl	-0.0106324	0.00893121	0.233859
ENSG00000112297	CRYBG1	Pancreas	eqtl	-0.00441581	0.00688867	0.521506
ENSG00000112297	CRYBG1	Stomach	eqtl	0.00620887	0.0155222	0.689157
ENSG00000112297	CRYBG1	Whole_Blood	eqtl	0.0107558	0.0385415	0.780191
ENSG00000112297	CRYBG1	Skin_Not_Sun_Exposed_Suprapubic	eqtl	-0.00216792	0.0103578	0.834212
ENSG00000112297	CRYBG1	Skin_Sun_Exposed_Lower_leg	eqtl	-0.00313914	0.0149981	0.834212
ENSG00000112297	CRYBG1	Nerve_Tibial	eqtl	0.00124974	0.00892158	0.888596	0.454556
ENSG00000176092	CRYBG2	Skin_Not_Sun_Exposed_Suprapubic	eqtl	-0.0153597	0.0134397	0.253098
ENSG00000176092	CRYBG2	Skin_Sun_Exposed_Lower_leg	eqtl	-0.0174184	0.0152411	0.253098
ENSG00000176092	CRYBG2	Lung	eqtl	-0.0160904	0.0156882	0.305061
ENSG00000176092	CRYBG2	Esophagus_Mucosa	eqtl	0.0124074	0.0382561	0.745693
ENSG00000080200	CRYBG3	Thyroid	eqtl	0.0104846	0.00964585	0.277056
ENSG00000168582	CRYGA	Brain_Amygdala	eqtl	0.0118687	0.00600949	0.0482681
ENSG00000168582	CRYGA	Brain_Caudate_basal_ganglia	eqtl	0.0139089	0.00704246	0.0482681
ENSG00000168582	CRYGA	Brain_Cortex	eqtl	0.0118352	0.00599251	0.0482681
ENSG00000168582	CRYGA	Brain_Frontal_Cortex_BA9	eqtl	0.0105924	0.00536323	0.0482681
ENSG00000168582	CRYGA	Brain_Hippocampus	eqtl	0.0146954	0.0074407	0.0482681
ENSG00000168582	CRYGA	Brain_Hypothalamus	eqtl	0.0148221	0.00750485	0.0482681
ENSG00000168582	CRYGA	Brain_Nucleus_accumbens_basal_ganglia	eqtl	0.0117231	0.00593575	0.0482681
ENSG00000168582	CRYGA	Brain_Putamen_basal_ganglia	eqtl	0.012725	0.00644306	0.0482681
ENSG00000182187	CRYGB	Brain_Spinal_cord_cervical_c-1	eqtl	-0.00351282	0.00419272	0.402122
ENSG00000182187	CRYGB	Brain_Substantia_nigra	eqtl	-0.0177507	0.0218362	0.416274
ENSG00000163254	CRYGC	Testis	eqtl	0.000829179	0.00835795	0.920973	0.0893123
ENSG00000118231	CRYGD	Testis	eqtl	-0.004398	0.00957213	0.645904
12366_16	CRYGD	Blood_Plasma	pqtl	-0.00321322	0.0106571	0.763027	0.731711
ENSG00000118231	CRYGD	Heart_Atrial_Appendage	eqtl	-0.00132293	0.018521	0.943057
ENSG00000127377	CRYGN	Colon_Sigmoid	eqtl	0.017101	0.0113266	0.131093
ENSG00000127377	CRYGN	Thyroid	eqtl	-0.0160553	0.0152908	0.293718
ENSG00000127377	CRYGN	Nerve_Tibial	eqtl	-0.00216771	0.00959302	0.821227	0.916261
ENSG00000213139	CRYGS	Brain_Cerebellar_Hemisphere	eqtl	0.0133902	0.0181724	0.461218
ENSG00000165475	CRYL1	Pituitary	eqtl	0.0272268	0.0206661	0.187684
ENSG00000165475	CRYL1	Adipose_Subcutaneous	eqtl	-0.014614	0.0127779	0.25275	0.878003
ENSG00000165475	CRYL1	Esophagus_Muscularis	eqtl	-0.0179781	0.0167264	0.282451
ENSG00000165475	CRYL1	Breast_Mammary_Tissue	eqtl	-0.0217532	0.0209165	0.29834
ENSG00000165475	CRYL1	Heart_Atrial_Appendage	eqtl	-0.0330604	0.0317889	0.29834
ENSG00000165475	CRYL1	Heart_Left_Ventricle	eqtl	-0.019406	0.0186596	0.29834
ENSG00000165475	CRYL1	Muscle_Skeletal	eqtl	-0.0278408	0.02677	0.29834
ENSG00000165475	CRYL1	Adipose_Visceral_Omentum	eqtl	-0.021852	0.0226269	0.334168
ENSG00000165475	CRYL1	Artery_Tibial	eqtl	-0.0118915	0.0153664	0.43901	0.848182
ENSG00000165475	CRYL1	Brain_Cortex	eqtl	0.00274563	0.00441556	0.534068	0.813382
ENSG00000165475	CRYL1	Cells_Cultured_fibroblasts	eqtl	-0.0669335	0.108423	0.537013
ENSG00000165475	CRYL1	Esophagus_Mucosa	eqtl	-0.00412716	0.00774975	0.594342	0.583279
ENSG00000165475	CRYL1	Nerve_Tibial	eqtl	-0.00931217	0.0182011	0.608911
ENSG00000165475	CRYL1	Thyroid	eqtl	-0.00743638	0.0150927	0.622215	0.809207
ENSG00000165475	CRYL1	Pancreas	eqtl	0.00651267	0.0225438	0.772666
ENSG00000165475	CRYL1	Whole_Blood	eqtl	-0.00181823	0.0204551	0.92917
ENSG00000165475	CRYL1	Artery_Aorta	eqtl	-0.000392622	0.0180606	0.982656
ENSG00000165475	CRYL1	Skin_Sun_Exposed_Lower_leg	eqtl	0.000207586	0.0109565	0.984884	0.91417
ENSG00000165475	CRYL1	Skin_Not_Sun_Exposed_Suprapubic	eqtl	0.000131248	0.00953024	0.989012	0.91355
ENSG00000103316	CRYM	Colon_Transverse	eqtl	-0.0171292	0.0115341	0.137521	0.880969
ENSG00000103316	CRYM	Brain_Putamen_basal_ganglia	eqtl	-0.016168	0.0128393	0.207937
ENSG00000103316	CRYM	Colon_Sigmoid	eqtl	-0.00677063	0.00586788	0.248563
ENSG00000103316	CRYM	Brain_Caudate_basal_ganglia	eqtl	-0.0123273	0.0109265	0.259233
ENSG00000103316	CRYM	Heart_Atrial_Appendage	eqtl	0.0255398	0.0261479	0.328696
ENSG00000103316	CRYM	Heart_Left_Ventricle	eqtl	0.0163304	0.0241689	0.499247
ENSG00000103316	CRYM	Small_Intestine_Terminal_Ileum	eqtl	-0.00759934	0.0117156	0.516566
ENSG00000103316	CRYM	Muscle_Skeletal	eqtl	0.00208085	0.00432818	0.630681
ENSG00000103316	CRYM	Nerve_Tibial	eqtl	0.00216553	0.00770525	0.778675
ENSG00000103316	CRYM	Brain_Spinal_cord_cervical_c-1	eqtl	0.000495282	0.00792452	0.950165
ENSG00000116791	CRYZ	Brain_Spinal_cord_cervical_c-1	eqtl	-0.01198	0.00530699	0.023983	0.411741
ENSG00000116791	CRYZ	Brain_Anterior_cingulate_cortex_BA24	eqtl	-0.0106121	0.00471869	0.0245154	0.37768
ENSG00000116791	CRYZ	Brain_Hippocampus	eqtl	-0.0121176	0.00557087	0.0296172	0.722142
ENSG00000116791	CRYZ	Small_Intestine_Terminal_Ileum	eqtl	-0.0180953	0.00832801	0.0297937	0.878825
ENSG00000116791	CRYZ	Artery_Coronary	eqtl	-0.0117646	0.00544992	0.0308756	0.292132
ENSG00000116791	CRYZ	Prostate	eqtl	-0.014303	0.00681694	0.0358916	0.558591
ENSG00000116791	CRYZ	Adipose_Visceral_Omentum	eqtl	-0.00932328	0.00446625	0.036843	0.523185
ENSG00000116791	CRYZ	Brain_Amygdala	eqtl	-0.0122209	0.00593006	0.0393178	0.717653
ENSG00000116791	CRYZ	Artery_Aorta	eqtl	-0.0116425	0.00574907	0.0428562	0.438381
ENSG00000116791	CRYZ	Adrenal_Gland	eqtl	-0.0140022	0.00691884	0.0429928	0.420574
ENSG00000116791	CRYZ	Skin_Not_Sun_Exposed_Suprapubic	eqtl	-0.0107367	0.00541876	0.0475473	0.390559
ENSG00000116791	CRYZ	Liver	eqtl	-0.0311058	0.0171213	0.0692487
ENSG00000116791	CRYZ	Spleen	eqtl	-0.0073681	0.00407372	0.0704992	0.237248
ENSG00000116791	CRYZ	Breast_Mammary_Tissue	eqtl	-0.00758521	0.00420678	0.0713737	0.331943
ENSG00000116791	CRYZ	Brain_Hypothalamus	eqtl	-0.0130037	0.00732936	0.0760311
ENSG00000116791	CRYZ	Ovary	eqtl	-0.0170207	0.00977113	0.0815197
ENSG00000116791	CRYZ	Skin_Sun_Exposed_Lower_leg	eqtl	-0.00732077	0.00440267	0.0963522	0.134956
ENSG00000116791	CRYZ	Esophagus_Mucosa	eqtl	-0.00609709	0.00367002	0.0966489	0.278148
ENSG00000116791	CRYZ	Adipose_Subcutaneous	eqtl	-0.00721348	0.00436893	0.0987208	0.147705
ENSG00000116791	CRYZ	Whole_Blood	eqtl	-0.0102838	0.00628687	0.10189	0.150351
ENSG00000116791	CRYZ	Testis	eqtl	-0.0100597	0.0063674	0.114136	0.360802
ENSG00000116791	CRYZ	Cells_Cultured_fibroblasts	eqtl	-0.00566034	0.00362266	0.118174	0.0335968
ENSG00000116791	CRYZ	Brain_Caudate_basal_ganglia	eqtl	-0.00576044	0.00426665	0.176982	0.0939432
ENSG00000116791	CRYZ	Cells_EBV-transformed_lymphocytes	eqtl	-0.00682845	0.00522176	0.190978
ENSG00000116791	CRYZ	Minor_Salivary_Gland	eqtl	-0.00543043	0.00415268	0.190978
ENSG00000116791	CRYZ	Vagina	eqtl	-0.00726463	0.0055553	0.190978
ENSG00000116791	CRYZ	Nerve_Tibial	eqtl	-0.00518764	0.0040677	0.202194	0.0820705
ENSG00000116791	CRYZ	Brain_Putamen_basal_ganglia	eqtl	-0.00572443	0.00449798	0.203136	0.0736687
ENSG00000116791	CRYZ	Thyroid	eqtl	-0.00548228	0.00438986	0.21172	0.173249
ENSG00000116791	CRYZ	Brain_Cerebellum	eqtl	-0.00484402	0.00408658	0.235879	0.00702542
ENSG00000116791	CRYZ	Brain_Frontal_Cortex_BA9	eqtl	-0.00392952	0.00340615	0.248642	0.139171
ENSG00000116791	CRYZ	Pituitary	eqtl	-0.00397056	0.0036879	0.281639	0.0537827
ENSG00000116791	CRYZ	Artery_Tibial	eqtl	-0.00402276	0.00410554	0.327167	0.118523
ENSG00000116791	CRYZ	Muscle_Skeletal	eqtl	-0.00678645	0.00698578	0.331316	0.124418
ENSG00000116791	CRYZ	Lung	eqtl	-0.00507161	0.00525189	0.334207	0.254566
ENSG00000116791	CRYZ	Brain_Nucleus_accumbens_basal_ganglia	eqtl	-0.00400842	0.0043056	0.351864	0.00926449
ENSG00000116791	CRYZ	Brain_Cerebellar_Hemisphere	eqtl	-0.00315617	0.0035436	0.373107	0.022392
ENSG00000116791	CRYZ	Heart_Atrial_Appendage	eqtl	-0.00442698	0.00510506	0.385847	0.0693148
ENSG00000116791	CRYZ	Brain_Cortex	eqtl	-0.00277832	0.00370379	0.453178	0.0221747
ENSG00000116791	CRYZ	Colon_Sigmoid	eqtl	-0.00274491	0.00405908	0.498889	0.124534
ENSG00000116791	CRYZ	Brain_Substantia_nigra	eqtl	-0.00229876	0.00345879	0.506298	0.472187
ENSG00000116791	CRYZ	Esophagus_Gastroesophageal_Junction	eqtl	-0.00428724	0.00649373	0.509118	0.140888
ENSG00000116791	CRYZ	Stomach	eqtl	-0.00294229	0.00594223	0.620495	0.00439099
ENSG00000116791	CRYZ	Esophagus_Muscularis	eqtl	-0.00152569	0.00430831	0.723244	0.144065
ENSG00000116791	CRYZ	Pancreas	eqtl	-0.00154897	0.00635884	0.807546	0.0417888
13983_27	CRYZ	Blood_Plasma	pqtl	-0.000818454	0.00338507	0.808948	0.128373
ENSG00000116791	CRYZ	Colon_Transverse	eqtl	0.00139031	0.00579157	0.810286	0.173701
ENSG00000116791	CRYZ	Heart_Left_Ventricle	eqtl	0.000883783	0.00415734	0.831652	0.165965
ENSG00000139631	CSAD	Thyroid	eqtl	0.0307834	0.0398785	0.440156
ENSG00000139631	CSAD	Esophagus_Gastroesophageal_Junction	eqtl	-0.0153493	0.0232886	0.509837
ENSG00000139631	CSAD	Cells_Cultured_fibroblasts	eqtl	-0.018231	0.0428429	0.670449
ENSG00000139631	CSAD	Esophagus_Mucosa	eqtl	0.0131079	0.0349543	0.70766
ENSG00000139631	CSAD	Nerve_Tibial	eqtl	-0.00778091	0.0211196	0.712559
ENSG00000139631	CSAD	Colon_Sigmoid	eqtl	0	0.0281146	1
ENSG00000139631	CSAD	Colon_Transverse	eqtl	0	0.0315562	1
ENSG00000172346	CSDC2	Adipose_Subcutaneous	eqtl	-0.0878707	0.0196417	7.68833e-06
ENSG00000172346	CSDC2	Liver	eqtl	-0.0287409	0.00671194	1.85178e-05
ENSG00000172346	CSDC2	Thyroid	eqtl	-0.0781388	0.0197447	7.57551e-05
ENSG00000172346	CSDC2	Nerve_Tibial	eqtl	-0.0415662	0.0151144	0.00595766	0.579533
ENSG00000172346	CSDC2	Brain_Putamen_basal_ganglia	eqtl	-0.0130886	0.00661468	0.0478472
ENSG00000172346	CSDC2	Cells_Cultured_fibroblasts	eqtl	-0.0256374	0.014202	0.0710442
ENSG00000172346	CSDC2	Esophagus_Muscularis	eqtl	-0.0185619	0.0102825	0.0710442
ENSG00000172346	CSDC2	Stomach	eqtl	-0.0227406	0.0125973	0.0710442
ENSG00000172346	CSDC2	Esophagus_Mucosa	eqtl	-0.0236891	0.0134846	0.0789593
ENSG00000172346	CSDC2	Lung	eqtl	-0.0271717	0.015467	0.0789593
ENSG00000172346	CSDC2	Brain_Cortex	eqtl	-0.00899932	0.00535403	0.0927918
ENSG00000172346	CSDC2	Artery_Tibial	eqtl	-0.0403119	0.0307534	0.189922
ENSG00000172346	CSDC2	Brain_Frontal_Cortex_BA9	eqtl	-0.00632029	0.00501264	0.207356
ENSG00000172346	CSDC2	Esophagus_Gastroesophageal_Junction	eqtl	-0.0165334	0.0132267	0.2113
ENSG00000172346	CSDC2	Brain_Amygdala	eqtl	-0.00783807	0.00655548	0.231832
ENSG00000172346	CSDC2	Brain_Caudate_basal_ganglia	eqtl	-0.0142613	0.0119276	0.231832
ENSG00000172346	CSDC2	Brain_Anterior_cingulate_cortex_BA24	eqtl	-0.00839423	0.00717325	0.241915
ENSG00000172346	CSDC2	Pancreas	eqtl	-0.0156304	0.0200334	0.435262
ENSG00000172346	CSDC2	Brain_Nucleus_accumbens_basal_ganglia	eqtl	-0.00874748	0.0145024	0.546393
ENSG00000124207	CSE1L	Liver	eqtl	0.0311927	0.0107471	0.00370269
ENSG00000124207	CSE1L	Colon_Transverse	eqtl	0.0782991	0.0274381	0.0043219
ENSG00000124207	CSE1L	Whole_Blood	eqtl	0.0780772	0.0281359	0.00552017
ENSG00000124207	CSE1L	Colon_Sigmoid	eqtl	0.0518192	0.0190447	0.00650985
ENSG00000124207	CSE1L	Skin_Sun_Exposed_Lower_leg	eqtl	0.0479979	0.0199414	0.0160865	0.178327
ENSG00000124207	CSE1L	Esophagus_Mucosa	eqtl	0.042343	0.0214329	0.048199
ENSG00000124207	CSE1L	Esophagus_Gastroesophageal_Junction	eqtl	0.0212707	0.0152507	0.163095
ENSG00000124207	CSE1L	Thyroid	eqtl	0.0118291	0.00850136	0.164093	0.399006
ENSG00000124207	CSE1L	Esophagus_Muscularis	eqtl	0.0195281	0.0144653	0.177016
ENSG00000124207	CSE1L	Heart_Atrial_Appendage	eqtl	0.0183388	0.0136642	0.179562
ENSG00000124207	CSE1L	Artery_Tibial	eqtl	0.0137042	0.0103481	0.185395
ENSG00000124207	CSE1L	Adipose_Subcutaneous	eqtl	0.0152812	0.0129041	0.23633
ENSG00000124207	CSE1L	Nerve_Tibial	eqtl	0.0188286	0.0162611	0.246907
ENSG00000124207	CSE1L	Pancreas	eqtl	0.01116	0.00963819	0.246907
ENSG00000124207	CSE1L	Breast_Mammary_Tissue	eqtl	0.0171393	0.0175903	0.329878
ENSG00000124207	CSE1L	Artery_Aorta	eqtl	0.00823259	0.0117156	0.482241
ENSG00000124207	CSE1L	Artery_Coronary	eqtl	0.0113787	0.0161928	0.482241
ENSG00000124207	CSE1L	Skin_Not_Sun_Exposed_Suprapubic	eqtl	0.0150995	0.0214878	0.482241
ENSG00000124207	CSE1L	Adipose_Visceral_Omentum	eqtl	0.0111353	0.0164803	0.499247
ENSG00000124207	CSE1L	Lung	eqtl	0.0121114	0.0179249	0.499247
ENSG00000124207	CSE1L	Heart_Left_Ventricle	eqtl	0.0193282	0.0302003	0.522173
ENSG00000124207	CSE1L	Muscle_Skeletal	eqtl	0.00930798	0.0145437	0.522173
ENSG00000124207	CSE1L	Small_Intestine_Terminal_Ileum	eqtl	0.00465116	0.0172093	0.786952
ENSG00000124207	CSE1L	Adrenal_Gland	eqtl	0.0025073	0.0190555	0.895317
ENSG00000184371	CSF1	Esophagus_Mucosa	eqtl	0.0787512	0.0267192	0.00320491
ENSG00000184371	CSF1	Adipose_Subcutaneous	eqtl	0.0233979	0.0187893	0.213028
ENSG00000184371	CSF1	Artery_Tibial	eqtl	0.0163018	0.0130908	0.213028
ENSG00000184371	CSF1	Breast_Mammary_Tissue	eqtl	0.0207561	0.0166678	0.213028
ENSG00000184371	CSF1	Muscle_Skeletal	eqtl	0.0321244	0.0257969	0.213028
ENSG00000184371	CSF1	Nerve_Tibial	eqtl	0.0179241	0.0143936	0.213028
ENSG00000182578	CSF1R	Skin_Not_Sun_Exposed_Suprapubic	eqtl	-0.0525543	0.0227555	0.0209145
ENSG00000182578	CSF1R	Brain_Spinal_cord_cervical_c-1	eqtl	-0.0372077	0.0162784	0.022271
ENSG00000182578	CSF1R	Stomach	eqtl	-0.0279412	0.012671	0.0274451
13682_47	CSF1R	Blood_Plasma	pqtl	-0.0248641	0.018697	0.183569	0.575961
10512_13	CSF2RB	Blood_Plasma	pqtl	-0.00345018	0.00510627	0.499247
ENSG00000100368	CSF2RB	Lung	eqtl	-0.00249089	0.0230408	0.91391
ENSG00000108342	CSF3	Spleen	eqtl	0.0281215	0.00815116	0.000560587
ENSG00000119535	CSF3R	Cells_Cultured_fibroblasts	eqtl	-0.0131622	0.00739692	0.0751723
ENSG00000147408	CSGALNACT1	Artery_Aorta	eqtl	-0.0205851	0.00762364	0.00693038	0.635511
ENSG00000147408	CSGALNACT1	Whole_Blood	eqtl	-0.0178227	0.00738204	0.0157643	0.316178
ENSG00000147408	CSGALNACT1	Nerve_Tibial	eqtl	0.0127065	0.00539709	0.0185566	0.00433346
ENSG00000147408	CSGALNACT1	Cells_Cultured_fibroblasts	eqtl	-0.0135034	0.0081296	0.09671
ENSG00000147408	CSGALNACT1	Brain_Amygdala	eqtl	0.0134651	0.00858979	0.116982
ENSG00000147408	CSGALNACT1	Minor_Salivary_Gland	eqtl	0.0113607	0.00724737	0.116982
ENSG00000147408	CSGALNACT1	Lung	eqtl	0.0232383	0.0150845	0.123429
ENSG00000147408	CSGALNACT1	Adipose_Subcutaneous	eqtl	0.0152188	0.0100553	0.130149
ENSG00000147408	CSGALNACT1	Adipose_Visceral_Omentum	eqtl	0.0172652	0.0114074	0.130149
ENSG00000147408	CSGALNACT1	Brain_Anterior_cingulate_cortex_BA24	eqtl	0.00863782	0.00570713	0.130149
ENSG00000147408	CSGALNACT1	Brain_Caudate_basal_ganglia	eqtl	0.00891129	0.00588782	0.130149
ENSG00000147408	CSGALNACT1	Brain_Cerebellum	eqtl	0.0167871	0.0110915	0.130149
ENSG00000147408	CSGALNACT1	Brain_Cortex	eqtl	0.00783881	0.00517921	0.130149
ENSG00000147408	CSGALNACT1	Brain_Frontal_Cortex_BA9	eqtl	0.00971293	0.00641747	0.130149
ENSG00000147408	CSGALNACT1	Brain_Hippocampus	eqtl	0.0124235	0.00820838	0.130149
ENSG00000147408	CSGALNACT1	Brain_Nucleus_accumbens_basal_ganglia	eqtl	0.00833714	0.00550847	0.130149
ENSG00000147408	CSGALNACT1	Brain_Putamen_basal_ganglia	eqtl	0.0102596	0.00677864	0.130149
ENSG00000147408	CSGALNACT1	Brain_Spinal_cord_cervical_c-1	eqtl	0.0152279	0.0100613	0.130149
ENSG00000147408	CSGALNACT1	Colon_Transverse	eqtl	0.0203431	0.013441	0.130149
ENSG00000147408	CSGALNACT1	Esophagus_Gastroesophageal_Junction	eqtl	0.0204289	0.0134976	0.130149
ENSG00000147408	CSGALNACT1	Pituitary	eqtl	0.00840975	0.00555644	0.130149
ENSG00000147408	CSGALNACT1	Prostate	eqtl	0.0114864	0.00758921	0.130149
ENSG00000147408	CSGALNACT1	Skin_Sun_Exposed_Lower_leg	eqtl	0.0145666	0.00962434	0.130149
ENSG00000147408	CSGALNACT1	Small_Intestine_Terminal_Ileum	eqtl	0.013039	0.00861503	0.130149
ENSG00000147408	CSGALNACT1	Stomach	eqtl	0.0103704	0.0068519	0.130149
ENSG00000147408	CSGALNACT1	Testis	eqtl	0.00890887	0.00588622	0.130149
ENSG00000147408	CSGALNACT1	Skin_Not_Sun_Exposed_Suprapubic	eqtl	0.0125531	0.00841523	0.135775	0.766342
ENSG00000147408	CSGALNACT1	Breast_Mammary_Tissue	eqtl	0.010692	0.00743157	0.150228	0.621639
ENSG00000147408	CSGALNACT1	Brain_Hypothalamus	eqtl	0.0124197	0.00907591	0.17118
ENSG00000147408	CSGALNACT1	Esophagus_Mucosa	eqtl	0.0124747	0.0112075	0.265677	0.249266
ENSG00000147408	CSGALNACT1	Muscle_Skeletal	eqtl	0.0064914	0.00726619	0.371658	0.673214
ENSG00000147408	CSGALNACT1	Artery_Tibial	eqtl	0.019811	0.0222124	0.372451
ENSG00000147408	CSGALNACT1	Heart_Left_Ventricle	eqtl	-0.00622247	0.00921872	0.499687	0.0024876
ENSG00000147408	CSGALNACT1	Pancreas	eqtl	0.00320662	0.00484449	0.508029	0.0821758
ENSG00000147408	CSGALNACT1	Colon_Sigmoid	eqtl	0.00459972	0.00703274	0.513084	0.0396091
ENSG00000147408	CSGALNACT1	Heart_Atrial_Appendage	eqtl	0.00408516	0.00851461	0.631382	0.0115247
ENSG00000147408	CSGALNACT1	Thyroid	eqtl	0.00202774	0.00501465	0.685946	0.246983
ENSG00000147408	CSGALNACT1	Esophagus_Muscularis	eqtl	0.00361606	0.0144642	0.802587
ENSG00000147408	CSGALNACT1	Spleen	eqtl	0.00105791	0.0062766	0.866152	0.00537789
ENSG00000169826	CSGALNACT2	Adipose_Subcutaneous	eqtl	-0.023989	0.0248458	0.334286
ENSG00000169826	CSGALNACT2	Brain_Frontal_Cortex_BA9	eqtl	0.00431919	0.00740433	0.559669
ENSG00000169826	CSGALNACT2	Skin_Sun_Exposed_Lower_leg	eqtl	0.00982404	0.0168412	0.559669
ENSG00000169826	CSGALNACT2	Muscle_Skeletal	eqtl	-0.00495997	0.0177766	0.780231	0.240555
ENSG00000169826	CSGALNACT2	Artery_Aorta	eqtl	0.00220359	0.00961567	0.818739
ENSG00000169826	CSGALNACT2	Brain_Cerebellum	eqtl	0.0012464	0.00543884	0.818739
ENSG00000169826	CSGALNACT2	Brain_Cortex	eqtl	0.00132097	0.00576423	0.818739
ENSG00000169826	CSGALNACT2	Brain_Hippocampus	eqtl	0.00162669	0.00709829	0.818739
ENSG00000169826	CSGALNACT2	Colon_Sigmoid	eqtl	0.00178303	0.00778047	0.818739
ENSG00000169826	CSGALNACT2	Heart_Atrial_Appendage	eqtl	0.00202096	0.00881871	0.818739
ENSG00000169826	CSGALNACT2	Lung	eqtl	0.00276286	0.0120561	0.818739
ENSG00000169826	CSGALNACT2	Nerve_Tibial	eqtl	0.000987814	0.00431046	0.818739
ENSG00000169826	CSGALNACT2	Spleen	eqtl	0.00206989	0.00903227	0.818739
ENSG00000169826	CSGALNACT2	Stomach	eqtl	0.00331189	0.0144519	0.818739
ENSG00000169826	CSGALNACT2	Testis	eqtl	0.00146311	0.00638448	0.818739
ENSG00000169826	CSGALNACT2	Thyroid	eqtl	0.00132152	0.00576664	0.818739
10772_21	CSGALNACT2	Blood_Plasma	pqtl	0.00495868	0.0231405	0.830324
ENSG00000169826	CSGALNACT2	Brain_Amygdala	eqtl	0.00141894	0.00756768	0.851269
ENSG00000169826	CSGALNACT2	Brain_Hypothalamus	eqtl	0.00132156	0.00704832	0.851269
ENSG00000169826	CSGALNACT2	Brain_Substantia_nigra	eqtl	0.00107408	0.00572842	0.851269
ENSG00000169826	CSGALNACT2	Ovary	eqtl	0.000858992	0.00458129	0.851269
ENSG00000169826	CSGALNACT2	Pancreas	eqtl	0.00100588	0.00536468	0.851269
ENSG00000169826	CSGALNACT2	Uterus	eqtl	0.00124724	0.00665193	0.851269
ENSG00000169826	CSGALNACT2	Brain_Anterior_cingulate_cortex_BA24	eqtl	0.000892947	0.00612307	0.884053
ENSG00000169826	CSGALNACT2	Brain_Cerebellar_Hemisphere	eqtl	0.00119985	0.00822752	0.884053
ENSG00000169826	CSGALNACT2	Brain_Nucleus_accumbens_basal_ganglia	eqtl	0.000881058	0.00604154	0.884053
ENSG00000169826	CSGALNACT2	Adipose_Visceral_Omentum	eqtl	0.00123021	0.00984169	0.900524
ENSG00000169826	CSGALNACT2	Adrenal_Gland	eqtl	0.000732989	0.00586391	0.900524
ENSG00000169826	CSGALNACT2	Kidney_Cortex	eqtl	0.000868552	0.00694842	0.900524
ENSG00000169826	CSGALNACT2	Breast_Mammary_Tissue	eqtl	0.00101975	0.00853147	0.904857	0.784897
ENSG00000169826	CSGALNACT2	Artery_Tibial	eqtl	0.00135628	0.0119352	0.909526
ENSG00000169826	CSGALNACT2	Esophagus_Mucosa	eqtl	0.0015652	0.0137738	0.909526
ENSG00000169826	CSGALNACT2	Minor_Salivary_Gland	eqtl	0.00119821	0.0105442	0.909526
ENSG00000169826	CSGALNACT2	Prostate	eqtl	0.00158526	0.0139503	0.909526
ENSG00000169826	CSGALNACT2	Skin_Not_Sun_Exposed_Suprapubic	eqtl	0.00129981	0.0114383	0.909526
ENSG00000169826	CSGALNACT2	Brain_Spinal_cord_cervical_c-1	eqtl	0.000519214	0.00488061	0.915278
ENSG00000169826	CSGALNACT2	Pituitary	eqtl	0.000633985	0.00595946	0.915278
ENSG00000169826	CSGALNACT2	Colon_Transverse	eqtl	-0.00249301	0.0239329	0.917037
ENSG00000169826	CSGALNACT2	Esophagus_Muscularis	eqtl	0.00101067	0.00974793	0.917423	0.950207
ENSG00000169826	CSGALNACT2	Brain_Putamen_basal_ganglia	eqtl	0.000452677	0.00554529	0.934939
ENSG00000169826	CSGALNACT2	Cells_Cultured_fibroblasts	eqtl	0.0014566	0.0208779	0.944379
ENSG00000169826	CSGALNACT2	Liver	eqtl	0.000829784	0.0118936	0.944379
ENSG00000169826	CSGALNACT2	Artery_Coronary	eqtl	0.000377744	0.00906586	0.966764
ENSG00000169826	CSGALNACT2	Esophagus_Gastroesophageal_Junction	eqtl	0.000274286	0.00658286	0.966764
ENSG00000169826	CSGALNACT2	Heart_Left_Ventricle	eqtl	0.000435002	0.01044	0.966764
ENSG00000169826	CSGALNACT2	Brain_Caudate_basal_ganglia	eqtl	-0.0002083	0.00520751	0.968093
ENSG00000169826	CSGALNACT2	Small_Intestine_Terminal_Ileum	eqtl	-0.00037426	0.0093565	0.968093
ENSG00000169826	CSGALNACT2	Vagina	eqtl	-0.000619853	0.0154963	0.968093
ENSG00000213218	CSH2	Testis	eqtl	-0.00402861	0.0050951	0.429128	0.349304
ENSG00000213218	CSH2	Brain_Cerebellar_Hemisphere	eqtl	-0.00365283	0.00547925	0.504985
ENSG00000213218	CSH2	Brain_Cerebellum	eqtl	0.00176377	0.0040463	0.662911
ENSG00000213218	CSH2	Pituitary	eqtl	-0.0020822	0.0143151	0.884352
ENSG00000103653	CSK	Artery_Aorta	eqtl	0.163736	0.0284526	8.67871e-09
ENSG00000103653	CSK	Heart_Left_Ventricle	eqtl	0.0795609	0.0138253	8.67871e-09
ENSG00000103653	CSK	Muscle_Skeletal	eqtl	0.111546	0.0193834	8.67871e-09
ENSG00000103653	CSK	Adipose_Subcutaneous	eqtl	0.118987	0.0259246	4.43791e-06
ENSG00000103653	CSK	Lung	eqtl	0.0980754	0.0236535	3.3783e-05
ENSG00000103653	CSK	Thyroid	eqtl	0.0132073	0.0287452	0.645904
ENSG00000214756	CSKMT	Esophagus_Mucosa	eqtl	-0.062176	0.0355	0.0798704
ENSG00000214756	CSKMT	Whole_Blood	eqtl	-0.121873	0.0695846	0.0798704
ENSG00000214756	CSKMT	Artery_Tibial	eqtl	-0.0489054	0.0293784	0.0959781	0.52208
ENSG00000214756	CSKMT	Cells_Cultured_fibroblasts	eqtl	-0.192786	0.149833	0.198209
ENSG00000214756	CSKMT	Nerve_Tibial	eqtl	-0.10236	0.0795541	0.198209
ENSG00000214756	CSKMT	Colon_Sigmoid	eqtl	-0.0448144	0.0496181	0.366427
ENSG00000214756	CSKMT	Skin_Sun_Exposed_Lower_leg	eqtl	-0.0152071	0.0209504	0.467925	0.106073
ENSG00000214756	CSKMT	Esophagus_Muscularis	eqtl	-0.0170311	0.0505796	0.736328
ENSG00000183117	CSMD1	Testis	eqtl	0.023949	0.0095281	0.0119535
ENSG00000183117	CSMD1	Thyroid	eqtl	0.00310952	0.00621904	0.617075
ENSG00000121904	CSMD2	Brain_Putamen_basal_ganglia	eqtl	0.00741129	0.0135448	0.584262
ENSG00000121904	CSMD2	Cells_Cultured_fibroblasts	eqtl	-0.00603761	0.0136632	0.658569	0.892052
ENSG00000121904	CSMD2	Brain_Nucleus_accumbens_basal_ganglia	eqtl	0.00616061	0.0172497	0.720985
ENSG00000121904	CSMD2	Nerve_Tibial	eqtl	0.00541292	0.0159539	0.734395
ENSG00000121904	CSMD2	Colon_Transverse	eqtl	-0.00299118	0.0149559	0.841481
ENSG00000121904	CSMD2	Pancreas	eqtl	0.00115787	0.00856827	0.892505
ENSG00000121904	CSMD2	Thyroid	eqtl	-0.0010859	0.00803567	0.892505
ENSG00000164796	CSMD3	Brain_Cerebellum	eqtl	-0.00693921	0.00771023	0.36812
ENSG00000164796	CSMD3	Pancreas	eqtl	0.00438266	0.00513397	0.393294
ENSG00000164796	CSMD3	Brain_Cerebellar_Hemisphere	eqtl	0.00131772	0.00944366	0.889027
ENSG00000113712	CSNK1A1	Thyroid	eqtl	0.0401463	0.0374699	0.283977
ENSG00000113712	CSNK1A1	Cells_Cultured_fibroblasts	eqtl	0.00692896	0.0258261	0.788474
ENSG00000180138	CSNK1A1L	Nerve_Tibial	eqtl	0.0280873	0.0128593	0.0289468
ENSG00000180138	CSNK1A1L	Spleen	eqtl	0.0112086	0.0101659	0.270217
ENSG00000180138	CSNK1A1L	Testis	eqtl	-0.00196659	0.00460795	0.669538	0.9886
ENSG00000141551	CSNK1D	Breast_Mammary_Tissue	eqtl	0.22912	0.145804	0.116083
ENSG00000141551	CSNK1D	Skin_Sun_Exposed_Lower_leg	eqtl	0.138641	0.135889	0.307606
ENSG00000141551	CSNK1D	Adipose_Subcutaneous	eqtl	0.0505049	0.0717429	0.481451
ENSG00000141551	CSNK1D	Lung	eqtl	0.0626641	0.0890151	0.481451
ENSG00000141551	CSNK1D	Nerve_Tibial	eqtl	0.0424062	0.0602386	0.481451
ENSG00000141551	CSNK1D	Esophagus_Mucosa	eqtl	0.0183058	0.0266971	0.492911	0.351679
ENSG00000141551	CSNK1D	Whole_Blood	eqtl	0.0118954	0.0495643	0.81033
ENSG00000213923	CSNK1E	Cells_Cultured_fibroblasts	eqtl	0.0335846	0.0234737	0.152506	0.335847
ENSG00000213923	CSNK1E	Nerve_Tibial	eqtl	-0.043426	0.0344324	0.207239
ENSG00000213923	CSNK1E	Skin_Sun_Exposed_Lower_leg	eqtl	-0.00524357	0.0363305	0.88524
ENSG00000169118	CSNK1G1	Lung	eqtl	-0.0730416	0.0171143	1.9736e-05
ENSG00000169118	CSNK1G1	Adipose_Subcutaneous	eqtl	-0.0735689	0.017366	2.27169e-05
ENSG00000169118	CSNK1G1	Whole_Blood	eqtl	-0.092262	0.0219671	2.66915e-05
ENSG00000169118	CSNK1G1	Cells_Cultured_fibroblasts	eqtl	-0.0478702	0.0141256	0.000701764
ENSG00000169118	CSNK1G1	Skin_Sun_Exposed_Lower_leg	eqtl	-0.00721849	0.0254091	0.776341
ENSG00000133275	CSNK1G2	Artery_Tibial	eqtl	0.197415	0.0491344	5.87298e-05
ENSG00000133275	CSNK1G2	Muscle_Skeletal	eqtl	0.143527	0.0357223	5.87298e-05
ENSG00000133275	CSNK1G2	Adipose_Subcutaneous	eqtl	0.209974	0.0522603	5.87298e-05
ENSG00000133275	CSNK1G2	Skin_Sun_Exposed_Lower_leg	eqtl	0.146389	0.0365973	6.33425e-05
ENSG00000133275	CSNK1G2	Esophagus_Mucosa	eqtl	0.111603	0.0303681	0.000237849
ENSG00000133275	CSNK1G2	Colon_Transverse	eqtl	0.103622	0.0307029	0.000738157
ENSG00000133275	CSNK1G2	Spleen	eqtl	0.0646663	0.0273036	0.0178642
ENSG00000133275	CSNK1G2	Nerve_Tibial	eqtl	0.102122	0.0432053	0.0180966
ENSG00000133275	CSNK1G2	Esophagus_Muscularis	eqtl	0.0645017	0.0278368	0.0204964	0.456946
ENSG00000133275	CSNK1G2	Artery_Aorta	eqtl	0.0456185	0.0209473	0.0294226
ENSG00000133275	CSNK1G2	Colon_Sigmoid	eqtl	0.0385216	0.0211247	0.0682232
ENSG00000133275	CSNK1G2	Esophagus_Gastroesophageal_Junction	eqtl	0.0329445	0.0215406	0.126162
ENSG00000133275	CSNK1G2	Lung	eqtl	0.071035	0.046446	0.126162
ENSG00000133275	CSNK1G2	Whole_Blood	eqtl	0.0491317	0.0321246	0.126162
ENSG00000180846	CSNK1G2-AS1	Testis	eqtl	-0.00644582	0.00774225	0.405098	4.50757e-06
ENSG00000180846	CSNK1G2-AS1	Artery_Aorta	eqtl	-0.0228016	0.0580473	0.694459
ENSG00000151292	CSNK1G3	Liver	eqtl	-0.0484448	0.0107333	6.37624e-06
ENSG00000151292	CSNK1G3	Thyroid	eqtl	0.105812	0.0264531	6.33425e-05
ENSG00000151292	CSNK1G3	Pancreas	eqtl	-0.0551879	0.0159527	0.000541261
ENSG00000151292	CSNK1G3	Brain_Cerebellar_Hemisphere	eqtl	-0.0324078	0.0207556	0.118429
ENSG00000151292	CSNK1G3	Esophagus_Mucosa	eqtl	0.0265998	0.0273822	0.331335
ENSG00000070770	CSNK2A2	Skin_Sun_Exposed_Lower_leg	eqtl	0.0491452	0.0322264	0.127259
ENSG00000070770	CSNK2A2	Cells_EBV-transformed_lymphocytes	eqtl	-0.0107952	0.00870584	0.214975
ENSG00000070770	CSNK2A2	Artery_Tibial	eqtl	0.0204515	0.0300757	0.496504
ENSG00000070770	CSNK2A2	Adipose_Subcutaneous	eqtl	0.0168553	0.0290608	0.561915
ENSG00000070770	CSNK2A2	Esophagus_Mucosa	eqtl	0.0102281	0.0176347	0.561915
ENSG00000070770	CSNK2A2	Cells_Cultured_fibroblasts	eqtl	0.00699264	0.0132083	0.59652
ENSG00000070770	CSNK2A2	Skin_Not_Sun_Exposed_Suprapubic	eqtl	0.00821114	0.018153	0.651032	0.0055587
ENSG00000070770	CSNK2A2	Thyroid	eqtl	0.0139238	0.0332624	0.675505
ENSG00000254598	CSNK2A3	Testis	eqtl	0.00142713	0.0122325	0.907124
ENSG00000173546	CSPG4	Nerve_Tibial	eqtl	0.011913	0.0170186	0.483927
ENSG00000173546	CSPG4	Cells_Cultured_fibroblasts	eqtl	-0.00466931	0.0273488	0.864435
ENSG00000114646	CSPG5	Skin_Not_Sun_Exposed_Suprapubic	eqtl	-0.0325909	0.00896791	0.000278878	0.221701
ENSG00000114646	CSPG5	Esophagus_Mucosa	eqtl	-0.0274937	0.00888257	0.00196655
ENSG00000114646	CSPG5	Skin_Sun_Exposed_Lower_leg	eqtl	-0.0391491	0.0134673	0.0036494
ENSG00000114646	CSPG5	Artery_Aorta	eqtl	0.0381854	0.0156761	0.0148549
ENSG00000110925	CSRNP2	Brain_Cerebellar_Hemisphere	eqtl	0.011641	0.00956228	0.223455
ENSG00000110925	CSRNP2	Brain_Cerebellum	eqtl	0.00738477	0.00679399	0.277056
ENSG00000110925	CSRNP2	Esophagus_Muscularis	eqtl	0.0179233	0.0164895	0.277056
ENSG00000110925	CSRNP2	Artery_Tibial	eqtl	0.0175701	0.021269	0.408755
ENSG00000110925	CSRNP2	Thyroid	eqtl	0.0161588	0.0195607	0.408755
ENSG00000110925	CSRNP2	Heart_Atrial_Appendage	eqtl	0.0103111	0.0138555	0.456764
ENSG00000110925	CSRNP2	Nerve_Tibial	eqtl	0.0151035	0.0202954	0.456764
ENSG00000110925	CSRNP2	Skin_Not_Sun_Exposed_Suprapubic	eqtl	0.00272883	0.0136441	0.841481
ENSG00000178662	CSRNP3	Skin_Not_Sun_Exposed_Suprapubic	eqtl	-0.056711	0.0198258	0.0042302
ENSG00000178662	CSRNP3	Skin_Sun_Exposed_Lower_leg	eqtl	-0.0454321	0.01843	0.0136969
ENSG00000178662	CSRNP3	Nerve_Tibial	eqtl	-0.0190132	0.0206909	0.358138
ENSG00000159176	CSRP1	Cells_Cultured_fibroblasts	eqtl	-0.0404378	0.0256748	0.115256
ENSG00000159176	CSRP1	Pancreas	eqtl	0.00653114	0.0115551	0.571926
15529_33	CSRP1	Blood_Plasma	pqtl	-0.0079602	0.038806	0.837472
ENSG00000175183	CSRP2	Thyroid	eqtl	0.035847	0.012708	0.0047901	0.995866
ENSG00000175183	CSRP2	Artery_Tibial	eqtl	0.0490155	0.0234553	0.0366408
ENSG00000175183	CSRP2	Colon_Sigmoid	eqtl	0.0227458	0.0112252	0.0427324
ENSG00000175183	CSRP2	Brain_Nucleus_accumbens_basal_ganglia	eqtl	-0.00871158	0.00764485	0.25448
ENSG00000175183	CSRP2	Brain_Cortex	eqtl	0.0109148	0.00989946	0.270217
ENSG00000175183	CSRP2	Brain_Frontal_Cortex_BA9	eqtl	0.0133751	0.0121309	0.270217
ENSG00000175183	CSRP2	Brain_Caudate_basal_ganglia	eqtl	-0.00499653	0.00890006	0.574522
ENSG00000175183	CSRP2	Brain_Putamen_basal_ganglia	eqtl	-0.00408634	0.00727879	0.574522
ENSG00000175183	CSRP2	Esophagus_Mucosa	eqtl	-0.000560576	0.0117721	0.96202
5459_33	CST1	Blood_Plasma	pqtl	-0.00418343	0.0066868	0.53156	0.827075
ENSG00000170373	CST1	Artery_Coronary	eqtl	-0.00335161	0.00723243	0.643067
ENSG00000170373	CST1	Nerve_Tibial	eqtl	-0.00167077	0.00395744	0.67289	0.829246
ENSG00000170373	CST1	Testis	eqtl	0.000815747	0.00815747	0.920344
ENSG00000170369	CST2	Prostate	eqtl	-0.0958965	0.0280313	0.000623793
ENSG00000170369	CST2	Esophagus_Muscularis	eqtl	-0.0194648	0.0143232	0.174155
ENSG00000170369	CST2	Lung	eqtl	-0.00910381	0.00797954	0.253914	0.726288
ENSG00000170369	CST2	Pancreas	eqtl	-0.0102522	0.00913787	0.261883
4324_33	CST2	Blood_Plasma	pqtl	-0.00509811	0.00716176	0.476557	0.813233
ENSG00000170369	CST2	Nerve_Tibial	eqtl	-0.00875731	0.0128441	0.495354
ENSG00000170369	CST2	Adipose_Visceral_Omentum	eqtl	-0.00872256	0.0155489	0.574814
ENSG00000101439	CST3	Nerve_Tibial	eqtl	0.030189	0.0223537	0.176851
ENSG00000101439	CST3	Colon_Transverse	eqtl	-0.0167032	0.0149633	0.264303
ENSG00000101439	CST3	Esophagus_Mucosa	eqtl	-0.0241333	0.0216194	0.264303
ENSG00000101439	CST3	Spleen	eqtl	-0.0122037	0.0111868	0.275313
ENSG00000101439	CST3	Testis	eqtl	0.0129475	0.0122006	0.288588
ENSG00000101439	CST3	Skin_Sun_Exposed_Lower_leg	eqtl	-0.0302069	0.0295502	0.306676
ENSG00000101439	CST3	Artery_Tibial	eqtl	-0.023943	0.023943	0.317311
ENSG00000101439	CST3	Whole_Blood	eqtl	-0.0207821	0.0217717	0.339808
ENSG00000101439	CST3	Artery_Aorta	eqtl	-0.0163922	0.017563	0.350648
ENSG00000101439	CST3	Skin_Not_Sun_Exposed_Suprapubic	eqtl	-0.0233307	0.0256638	0.363302
ENSG00000101439	CST3	Lung	eqtl	-0.0119858	0.0136055	0.378344
ENSG00000101439	CST3	Muscle_Skeletal	eqtl	0.0144937	0.0164523	0.378344
ENSG00000101439	CST3	Colon_Sigmoid	eqtl	-0.00648228	0.00950735	0.495354
2609_59	CST3	Blood_Plasma	pqtl	-0.00107048	0.00976561	0.912713	0.135767
14076_74	CST4	Blood_Plasma	pqtl	-0.0175423	0.00972951	0.0713877	0.428212
ENSG00000101441	CST4	Thyroid	eqtl	0.0195198	0.014765	0.186157
ENSG00000170367	CST5	Esophagus_Muscularis	eqtl	0.0205977	0.0115105	0.0735386
ENSG00000170367	CST5	Lung	eqtl	0.0106513	0.00595218	0.0735386
3803_10	CST5	Blood_Plasma	pqtl	0.00282127	0.0064091	0.659794	0.361232
ENSG00000175315	CST6	Skin_Sun_Exposed_Lower_leg	eqtl	-0.0216512	0.00791101	0.00620321
ENSG00000175315	CST6	Artery_Aorta	eqtl	-0.018706	0.0127105	0.141102
ENSG00000175315	CST6	Brain_Cerebellar_Hemisphere	eqtl	-0.0101713	0.00691125	0.141102
ENSG00000175315	CST6	Brain_Cerebellum	eqtl	-0.00851132	0.00578333	0.141102
ENSG00000175315	CST6	Artery_Tibial	eqtl	-0.0345844	0.0234997	0.141102
ENSG00000175315	CST6	Esophagus_Muscularis	eqtl	-0.0172276	0.011706	0.141102
ENSG00000175315	CST6	Nerve_Tibial	eqtl	-0.0114469	0.010151	0.259464
ENSG00000175315	CST6	Pituitary	eqtl	-0.00690675	0.00754924	0.360247
ENSG00000175315	CST6	Esophagus_Gastroesophageal_Junction	eqtl	-0.00683056	0.010356	0.509527
14711_27	CST6	Blood_Plasma	pqtl	-0.0386335	0.0622605	0.53492
ENSG00000175315	CST6	Thyroid	eqtl	-0.00850338	0.0242658	0.726018
ENSG00000175315	CST6	Cells_Cultured_fibroblasts	eqtl	0.000220462	0.0135584	0.987027
3302_58	CST7	Blood_Plasma	pqtl	-0.0033108	0.00465963	0.477377	0.56376
ENSG00000077984	CST7	Adipose_Subcutaneous	eqtl	0.00895757	0.0167716	0.593279
ENSG00000077984	CST7	Skin_Sun_Exposed_Lower_leg	eqtl	0.00526183	0.010839	0.627354	0.770959
ENSG00000077984	CST7	Spleen	eqtl	0.00375748	0.00871753	0.66645	0.734416
ENSG00000077984	CST7	Esophagus_Muscularis	eqtl	0.00581348	0.0156711	0.710662
ENSG00000077984	CST7	Adipose_Visceral_Omentum	eqtl	-0.00555224	0.0152687	0.71613
ENSG00000077984	CST7	Skin_Not_Sun_Exposed_Suprapubic	eqtl	0.00403923	0.0139129	0.771569
ENSG00000077984	CST7	Esophagus_Gastroesophageal_Junction	eqtl	0.00304417	0.0145183	0.833919
ENSG00000077984	CST7	Lung	eqtl	-0.000950513	0.0110725	0.93159	0.69899
ENSG00000077984	CST7	Whole_Blood	eqtl	-0.000601483	0.00791164	0.939399	0.739967
ENSG00000125815	CST8	Testis	eqtl	0.00123067	0.0119142	0.91773	0.0576889
ENSG00000173335	CST9	Esophagus_Gastroesophageal_Junction	eqtl	0.0120486	0.0110446	0.275313
ENSG00000173335	CST9	Esophagus_Muscularis	eqtl	0.0115592	0.010596	0.275313
ENSG00000101435	CST9L	Testis	eqtl	0.0302069	0.0125579	0.0161545
ENSG00000121552	CSTA	Esophagus_Mucosa	eqtl	-0.0997147	0.0250109	6.69586e-05
ENSG00000121552	CSTA	Whole_Blood	eqtl	-0.0868601	0.0235246	0.000222228
ENSG00000121552	CSTA	Skin_Sun_Exposed_Lower_leg	eqtl	-0.0505199	0.0160475	0.00164308
ENSG00000121552	CSTA	Skin_Not_Sun_Exposed_Suprapubic	eqtl	-0.0490753	0.0175702	0.0052205
ENSG00000160213	CSTB	Skin_Sun_Exposed_Lower_leg	eqtl	0.0210351	0.0102091	0.0393574	0.771062
ENSG00000160213	CSTB	Skin_Not_Sun_Exposed_Suprapubic	eqtl	0.0255082	0.0132296	0.0538406	0.632673
ENSG00000160213	CSTB	Artery_Tibial	eqtl	0.00817036	0.00664505	0.21887	0.980031
ENSG00000160213	CSTB	Cells_Cultured_fibroblasts	eqtl	0.013645	0.0118763	0.250584	0.730725
ENSG00000160213	CSTB	Brain_Cerebellum	eqtl	0.0109749	0.00981966	0.263718
ENSG00000160213	CSTB	Esophagus_Gastroesophageal_Junction	eqtl	0.00960832	0.0107387	0.370928
ENSG00000160213	CSTB	Liver	eqtl	0.0146485	0.0163718	0.370928
ENSG00000160213	CSTB	Ovary	eqtl	0.0085827	0.00975307	0.378859
ENSG00000160213	CSTB	Adrenal_Gland	eqtl	0.0094595	0.0119007	0.426688
ENSG00000160213	CSTB	Artery_Aorta	eqtl	0.00846807	0.0106534	0.426688
ENSG00000160213	CSTB	Artery_Coronary	eqtl	0.00818549	0.0102979	0.426688
ENSG00000160213	CSTB	Brain_Cerebellar_Hemisphere	eqtl	0.00890472	0.0112027	0.426688
ENSG00000160213	CSTB	Colon_Sigmoid	eqtl	0.00812484	0.0102216	0.426688
ENSG00000160213	CSTB	Colon_Transverse	eqtl	0.012307	0.015483	0.426688
ENSG00000160213	CSTB	Esophagus_Muscularis	eqtl	0.00805387	0.0101323	0.426688
ENSG00000160213	CSTB	Kidney_Cortex	eqtl	0.00421329	0.00530059	0.426688
ENSG00000160213	CSTB	Pancreas	eqtl	0.00447978	0.00563585	0.426688
ENSG00000160213	CSTB	Spleen	eqtl	0.00639777	0.0080488	0.426688
ENSG00000160213	CSTB	Stomach	eqtl	0.00672504	0.00846053	0.426688
ENSG00000160213	CSTB	Uterus	eqtl	0.00573972	0.00722094	0.426688
ENSG00000160213	CSTB	Cells_EBV-transformed_lymphocytes	eqtl	0.00380237	0.00521065	0.465555
ENSG00000160213	CSTB	Thyroid	eqtl	0.00521836	0.00782957	0.505096	0.995845
ENSG00000160213	CSTB	Muscle_Skeletal	eqtl	0.00433083	0.00756657	0.567075	0.860181
ENSG00000160213	CSTB	Adipose_Subcutaneous	eqtl	0.00726728	0.0134445	0.588824
ENSG00000160213	CSTB	Breast_Mammary_Tissue	eqtl	0.00931164	0.0172265	0.588824
ENSG00000160213	CSTB	Testis	eqtl	0.00398984	0.00738121	0.588824
ENSG00000160213	CSTB	Heart_Left_Ventricle	eqtl	0.00251548	0.00473604	0.595325	0.895474
ENSG00000160213	CSTB	Whole_Blood	eqtl	0.00597391	0.0117561	0.611345	0.839259
ENSG00000160213	CSTB	Lung	eqtl	-0.00896084	0.028376	0.752162
ENSG00000160213	CSTB	Adipose_Visceral_Omentum	eqtl	-0.00382564	0.0124333	0.758316
ENSG00000160213	CSTB	Small_Intestine_Terminal_Ileum	eqtl	-0.00256771	0.00834505	0.758316
ENSG00000160213	CSTB	Nerve_Tibial	eqtl	0.00527701	0.0222388	0.812433
ENSG00000160213	CSTB	Heart_Atrial_Appendage	eqtl	0.000438916	0.0141732	0.975295	0.596431
ENSG00000101138	CSTF1	Artery_Tibial	eqtl	-0.0874581	0.0290017	0.0025645
ENSG00000101138	CSTF1	Muscle_Skeletal	eqtl	-0.0200779	0.0155393	0.196334	0.00509529
ENSG00000101138	CSTF1	Adipose_Subcutaneous	eqtl	-0.0250248	0.0195648	0.200872
ENSG00000101138	CSTF1	Artery_Aorta	eqtl	-0.0292633	0.0262773	0.265435
ENSG00000177613	CSTF2T	Whole_Blood	eqtl	-0.0420294	0.0157438	0.00759432	0.0836576
ENSG00000176102	CSTF3	Thyroid	eqtl	-0.0154204	0.0220291	0.483927
ENSG00000125823	CSTL1	Skin_Not_Sun_Exposed_Suprapubic	eqtl	-0.000769106	0.00485714	0.874184	0.142611
ENSG00000125823	CSTL1	Skin_Sun_Exposed_Lower_leg	eqtl	-0.000835946	0.00530734	0.874845	0.127073
ENSG00000125823	CSTL1	Esophagus_Mucosa	eqtl	-0.000543258	0.00648539	0.933242	0.269246
ENSG00000271079	CTAGE15	Adipose_Visceral_Omentum	eqtl	-0.0165541	0.0132433	0.2113
ENSG00000271079	CTAGE15	Esophagus_Mucosa	eqtl	-0.0157776	0.012622	0.2113
ENSG00000271079	CTAGE15	Liver	eqtl	-0.00971771	0.00777417	0.2113
ENSG00000271079	CTAGE15	Ovary	eqtl	-0.0140051	0.0112041	0.2113
ENSG00000271079	CTAGE15	Pancreas	eqtl	-0.0155815	0.0124652	0.2113
ENSG00000271079	CTAGE15	Small_Intestine_Terminal_Ileum	eqtl	-0.012706	0.0101648	0.2113
ENSG00000271079	CTAGE15	Skin_Sun_Exposed_Lower_leg	eqtl	-0.0102323	0.0130244	0.432084	0.799397
ENSG00000271079	CTAGE15	Skin_Not_Sun_Exposed_Suprapubic	eqtl	0.00507902	0.011029	0.645148	0.192858
ENSG00000271079	CTAGE15	Testis	eqtl	-0.00160622	0.00561922	0.774997	0.357415
ENSG00000271079	CTAGE15	Thyroid	eqtl	0.0069317	0.0297649	0.815853	0.736451
ENSG00000271079	CTAGE15	Breast_Mammary_Tissue	eqtl	0.000633766	0.0264597	0.980891
ENSG00000271079	CTAGE15	Lung	eqtl	0.000502323	0.020972	0.980891
ENSG00000271079	CTAGE15	Minor_Salivary_Gland	eqtl	0.000437739	0.0182756	0.980891
ENSG00000271079	CTAGE15	Prostate	eqtl	0.000546912	0.0228336	0.980891
ENSG00000271079	CTAGE15	Vagina	eqtl	0.000526069	0.0219634	0.980891
ENSG00000232872	CTAGE3P	Artery_Aorta	eqtl	0.00806963	0.00772866	0.296431
ENSG00000232872	CTAGE3P	Nerve_Tibial	eqtl	0.0110607	0.0109004	0.310246
ENSG00000225932	CTAGE4	Testis	eqtl	0.0108101	0.00791988	0.172276	0.606832
ENSG00000225932	CTAGE4	Stomach	eqtl	-0.0264199	0.0211359	0.2113
ENSG00000225932	CTAGE4	Colon_Transverse	eqtl	0.0163471	0.0139475	0.24118
ENSG00000225932	CTAGE4	Cells_Cultured_fibroblasts	eqtl	-0.020275	0.017459	0.245524
ENSG00000225932	CTAGE4	Esophagus_Muscularis	eqtl	-0.0201369	0.0173401	0.245524
ENSG00000225932	CTAGE4	Liver	eqtl	-0.01909	0.0164386	0.245524
ENSG00000225932	CTAGE4	Thyroid	eqtl	-0.0174425	0.0150199	0.245524
ENSG00000225932	CTAGE4	Esophagus_Mucosa	eqtl	-0.00796885	0.00873671	0.36171	0.875393
ENSG00000225932	CTAGE4	Skin_Not_Sun_Exposed_Suprapubic	eqtl	-0.0161392	0.0198723	0.416707	0.533715
ENSG00000225932	CTAGE4	Skin_Sun_Exposed_Lower_leg	eqtl	0.00697631	0.0159855	0.662537	0.843746
ENSG00000225932	CTAGE4	Lung	eqtl	0.000827633	0.0345537	0.980891
ENSG00000271321	CTAGE6	Skin_Not_Sun_Exposed_Suprapubic	eqtl	-0.0395845	0.0472763	0.402423
ENSG00000271321	CTAGE6	Skin_Sun_Exposed_Lower_leg	eqtl	-0.0345556	0.0412702	0.402423
ENSG00000271321	CTAGE6	Testis	eqtl	0.00427705	0.0120764	0.723214
ENSG00000271321	CTAGE6	Esophagus_Mucosa	eqtl	-0.00198715	0.0134237	0.882317	0.408852
ENSG00000271321	CTAGE6	Cells_EBV-transformed_lymphocytes	eqtl	0.000394012	0.00722355	0.956501
ENSG00000244693	CTAGE8	Pancreas	eqtl	0.0128439	0.00838419	0.125543
ENSG00000244693	CTAGE8	Colon_Sigmoid	eqtl	0.0114563	0.00863918	0.184811
ENSG00000244693	CTAGE8	Nerve_Tibial	eqtl	0.0124374	0.0099499	0.2113
ENSG00000244693	CTAGE8	Stomach	eqtl	0.0107543	0.00871471	0.217187
ENSG00000244693	CTAGE8	Breast_Mammary_Tissue	eqtl	0.0115243	0.00953732	0.226919
ENSG00000244693	CTAGE8	Esophagus_Gastroesophageal_Junction	eqtl	0.0111936	0.00926366	0.226919
ENSG00000244693	CTAGE8	Esophagus_Muscularis	eqtl	0.011526	0.00953878	0.226919
ENSG00000244693	CTAGE8	Lung	eqtl	0.00695838	0.00624552	0.265219	0.339575
ENSG00000244693	CTAGE8	Skin_Sun_Exposed_Lower_leg	eqtl	0.00673724	0.0063546	0.289047	0.570477
ENSG00000244693	CTAGE8	Cells_Cultured_fibroblasts	eqtl	0.00648344	0.00635856	0.307899	0.542238
ENSG00000244693	CTAGE8	Skin_Not_Sun_Exposed_Suprapubic	eqtl	0.0075019	0.00762302	0.32506	0.332504
ENSG00000244693	CTAGE8	Thyroid	eqtl	0.00502143	0.00522044	0.33611	0.516487
ENSG00000244693	CTAGE8	Esophagus_Mucosa	eqtl	0.00590398	0.00623139	0.343406	0.403891
ENSG00000244693	CTAGE8	Colon_Transverse	eqtl	0.00582438	0.00663004	0.379682	0.364405
ENSG00000244693	CTAGE8	Adipose_Visceral_Omentum	eqtl	0.00533978	0.00616107	0.386109	0.405864
ENSG00000244693	CTAGE8	Pituitary	eqtl	0.00396017	0.0046961	0.399066	0.376891
ENSG00000244693	CTAGE8	Adipose_Subcutaneous	eqtl	-0.0227141	0.0372592	0.54211
ENSG00000244693	CTAGE8	Testis	eqtl	-0.000661035	0.00859345	0.938685
ENSG00000159692	CTBP1	Breast_Mammary_Tissue	eqtl	0.050915	0.023564	0.0307174
ENSG00000159692	CTBP1	Skin_Sun_Exposed_Lower_leg	eqtl	0.0360901	0.0171857	0.0357288
ENSG00000159692	CTBP1	Esophagus_Mucosa	eqtl	0.0410994	0.0283959	0.147794
ENSG00000159692	CTBP1	Testis	eqtl	0.00638811	0.00472488	0.176371	0.890216
ENSG00000159692	CTBP1	Skin_Not_Sun_Exposed_Suprapubic	eqtl	0.0124583	0.0191666	0.515692
ENSG00000159692	CTBP1	Adipose_Subcutaneous	eqtl	0.0202224	0.0413855	0.625099
ENSG00000159692	CTBP1	Thyroid	eqtl	0.0205316	0.0420182	0.625099
ENSG00000159692	CTBP1	Adipose_Visceral_Omentum	eqtl	0.00708498	0.0238313	0.76624
ENSG00000159692	CTBP1	Muscle_Skeletal	eqtl	0.00137093	0.0267332	0.959101
ENSG00000175029	CTBP2	Brain_Cerebellum	eqtl	-0.00793467	0.0112916	0.482241
ENSG00000117151	CTBS	Skin_Not_Sun_Exposed_Suprapubic	eqtl	-0.0409084	0.0227918	0.0726741
ENSG00000117151	CTBS	Adipose_Subcutaneous	eqtl	0.00974474	0.00839812	0.245907	0.704906
ENSG00000117151	CTBS	Adipose_Visceral_Omentum	eqtl	0.0123288	0.0193292	0.523584	0.63318
ENSG00000117151	CTBS	Pancreas	eqtl	0.00613348	0.0124785	0.623055
ENSG00000117151	CTBS	Colon_Transverse	eqtl	0.0095986	0.0199082	0.629704
ENSG00000117151	CTBS	Colon_Sigmoid	eqtl	0.0066496	0.014997	0.657479
ENSG00000117151	CTBS	Heart_Left_Ventricle	eqtl	0.00771142	0.0173917	0.657479
ENSG00000117151	CTBS	Skin_Sun_Exposed_Lower_leg	eqtl	-0.00417998	0.0109486	0.702622	0.0164928
ENSG00000117151	CTBS	Whole_Blood	eqtl	0.00390833	0.0103721	0.706314
ENSG00000117151	CTBS	Heart_Atrial_Appendage	eqtl	0.0385478	0.106684	0.717856
ENSG00000117151	CTBS	Lung	eqtl	0.00489624	0.019585	0.802587
ENSG00000117151	CTBS	Liver	eqtl	0.00421649	0.0170281	0.804429
ENSG00000117151	CTBS	Artery_Coronary	eqtl	0.00377086	0.0168934	0.823369
ENSG00000117151	CTBS	Breast_Mammary_Tissue	eqtl	0.00450809	0.0201962	0.823369
ENSG00000117151	CTBS	Esophagus_Gastroesophageal_Junction	eqtl	0.00384492	0.0172253	0.823369
ENSG00000117151	CTBS	Esophagus_Mucosa	eqtl	0.00417638	0.0187102	0.823369
ENSG00000117151	CTBS	Esophagus_Muscularis	eqtl	0.00333394	0.014936	0.823369
ENSG00000117151	CTBS	Nerve_Tibial	eqtl	0.00398796	0.0178661	0.823369
ENSG00000117151	CTBS	Thyroid	eqtl	0.00384306	0.0172169	0.823369
ENSG00000117151	CTBS	Artery_Tibial	eqtl	-0.00138906	0.0091247	0.879005	0.0663814
ENSG00000117151	CTBS	Muscle_Skeletal	eqtl	0.00267742	0.0198129	0.892505
ENSG00000117151	CTBS	Artery_Aorta	eqtl	-0.000180954	0.00254086	0.943225	0.255027
ENSG00000117151	CTBS	Cells_Cultured_fibroblasts	eqtl	0.000726872	0.0167234	0.965331	0.498706
ENSG00000178971	CTC1	Whole_Blood	eqtl	-0.0212874	0.0143079	0.136802
ENSG00000178971	CTC1	Skin_Sun_Exposed_Lower_leg	eqtl	-0.0345867	0.0248782	0.164455
ENSG00000178971	CTC1	Cells_Cultured_fibroblasts	eqtl	-0.0292435	0.0256259	0.253798	0.974366
ENSG00000178971	CTC1	Breast_Mammary_Tissue	eqtl	-0.00919323	0.00821522	0.26312
ENSG00000178971	CTC1	Lung	eqtl	-0.0117407	0.0104917	0.26312
ENSG00000178971	CTC1	Spleen	eqtl	-0.00921748	0.00823689	0.26312
ENSG00000178971	CTC1	Muscle_Skeletal	eqtl	-0.0250911	0.0234547	0.284724
ENSG00000178971	CTC1	Nerve_Tibial	eqtl	0.0116146	0.0116942	0.320616	0.417374
ENSG00000178971	CTC1	Artery_Aorta	eqtl	0.00998939	0.0153029	0.5139
ENSG00000178971	CTC1	Artery_Coronary	eqtl	0.0101095	0.015487	0.5139
ENSG00000178971	CTC1	Brain_Cortex	eqtl	0.00959347	0.0146964	0.5139
ENSG00000178971	CTC1	Prostate	eqtl	0.010336	0.0158339	0.5139
ENSG00000178971	CTC1	Testis	eqtl	0.0107568	0.0164785	0.5139
ENSG00000178971	CTC1	Artery_Tibial	eqtl	0.0139097	0.0243001	0.567042
ENSG00000178971	CTC1	Brain_Caudate_basal_ganglia	eqtl	0.00851082	0.0148683	0.567042
ENSG00000178971	CTC1	Thyroid	eqtl	0.0121708	0.0212622	0.567042
ENSG00000178971	CTC1	Brain_Cerebellar_Hemisphere	eqtl	0.00649751	0.0118288	0.582802
ENSG00000178971	CTC1	Brain_Cerebellum	eqtl	0.00605383	0.0110211	0.582802
ENSG00000178971	CTC1	Esophagus_Gastroesophageal_Junction	eqtl	0.00751083	0.0136736	0.582802
ENSG00000178971	CTC1	Skin_Not_Sun_Exposed_Suprapubic	eqtl	0.0135383	0.0246466	0.582802
ENSG00000178971	CTC1	Colon_Transverse	eqtl	0.00930847	0.0212609	0.661516	0.578634
ENSG00000178971	CTC1	Small_Intestine_Terminal_Ileum	eqtl	-0.00593141	0.0148285	0.689157
ENSG00000178971	CTC1	Adipose_Visceral_Omentum	eqtl	0.00539299	0.0165364	0.744327	0.571753
ENSG00000178971	CTC1	Stomach	eqtl	-0.00350306	0.0123788	0.777186	0.535218
ENSG00000178971	CTC1	Esophagus_Mucosa	eqtl	-0.00320883	0.0132662	0.808872	0.2339
ENSG00000178971	CTC1	Heart_Left_Ventricle	eqtl	-0.00388406	0.0160851	0.809191	0.384907
ENSG00000178971	CTC1	Adipose_Subcutaneous	eqtl	-0.000587196	0.00416137	0.887786	0.0554334
ENSG00000178971	CTC1	Heart_Atrial_Appendage	eqtl	0.00165066	0.0126109	0.895861	0.504914
ENSG00000178971	CTC1	Adrenal_Gland	eqtl	0.00104425	0.0137058	0.939268
ENSG00000178971	CTC1	Pancreas	eqtl	0.00116992	0.0153553	0.939268
ENSG00000178971	CTC1	Esophagus_Muscularis	eqtl	-0.000105774	0.0114672	0.99264	0.460224
ENSG00000102974	CTCF	Artery_Tibial	eqtl	-0.0412982	0.0273382	0.130881
ENSG00000102974	CTCF	Nerve_Tibial	eqtl	-0.0356685	0.0253219	0.158953
ENSG00000175826	CTDNEP1	Esophagus_Muscularis	eqtl	0.0152883	0.0214036	0.475051
ENSG00000175826	CTDNEP1	Adipose_Visceral_Omentum	eqtl	0.0151772	0.0213604	0.477378
ENSG00000175826	CTDNEP1	Heart_Left_Ventricle	eqtl	0.0119777	0.0168575	0.477378
ENSG00000175826	CTDNEP1	Nerve_Tibial	eqtl	0.0204151	0.0287324	0.477378
ENSG00000175826	CTDNEP1	Thyroid	eqtl	0.0215282	0.0302989	0.477378
ENSG00000175826	CTDNEP1	Adipose_Subcutaneous	eqtl	0.013493	0.0194899	0.488744
ENSG00000175826	CTDNEP1	Skin_Not_Sun_Exposed_Suprapubic	eqtl	0.0226879	0.0327715	0.488744
ENSG00000175826	CTDNEP1	Muscle_Skeletal	eqtl	0.0185603	0.0293872	0.527662
ENSG00000175826	CTDNEP1	Testis	eqtl	-0.00738042	0.012748	0.562625
ENSG00000175826	CTDNEP1	Pancreas	eqtl	0.00925538	0.0185108	0.617075
ENSG00000175826	CTDNEP1	Whole_Blood	eqtl	0.0116096	0.0232193	0.617075
ENSG00000175826	CTDNEP1	Cells_Cultured_fibroblasts	eqtl	0.00719891	0.0262548	0.783936
ENSG00000175826	CTDNEP1	Colon_Transverse	eqtl	0.00817469	0.0298136	0.783936
ENSG00000175826	CTDNEP1	Skin_Sun_Exposed_Lower_leg	eqtl	0.0174916	0.063793	0.783936
ENSG00000175826	CTDNEP1	Breast_Mammary_Tissue	eqtl	-0.00500743	0.0333829	0.880765
ENSG00000175826	CTDNEP1	Esophagus_Mucosa	eqtl	0.00199486	0.0211455	0.924839
ENSG00000175826	CTDNEP1	Adrenal_Gland	eqtl	-0.00026904	0.013721	0.984356
ENSG00000175826	CTDNEP1	Lung	eqtl	-0.000814041	0.0415161	0.984356
ENSG00000060069	CTDP1	Liver	eqtl	-0.00783953	0.00783953	0.317311
ENSG00000060069	CTDP1	Muscle_Skeletal	eqtl	-0.0240149	0.0253872	0.344176
ENSG00000060069	CTDP1	Whole_Blood	eqtl	0.00690726	0.0094496	0.464805	0.672447
ENSG00000060069	CTDP1	Skin_Sun_Exposed_Lower_leg	eqtl	0.0259365	0.0377258	0.491768
ENSG00000060069	CTDP1	Colon_Transverse	eqtl	-0.00838566	0.0230606	0.71613
ENSG00000060069	CTDP1	Skin_Not_Sun_Exposed_Suprapubic	eqtl	-0.00909328	0.0290985	0.754661
ENSG00000060069	CTDP1	Spleen	eqtl	0.00132855	0.0129533	0.918309
ENSG00000144677	CTDSPL	Adipose_Subcutaneous	eqtl	-0.0388843	0.0197413	0.0488731
ENSG00000144677	CTDSPL	Adipose_Visceral_Omentum	eqtl	-0.0401855	0.0204019	0.0488731
ENSG00000144677	CTDSPL	Skin_Sun_Exposed_Lower_leg	eqtl	-0.0384295	0.0248191	0.121529
ENSG00000144677	CTDSPL	Esophagus_Mucosa	eqtl	-0.023009	0.0255655	0.36812
ENSG00000144677	CTDSPL	Muscle_Skeletal	eqtl	0.01033	0.0143472	0.471525
ENSG00000144677	CTDSPL	Thyroid	eqtl	-0.0111533	0.0219082	0.610689
ENSG00000144677	CTDSPL	Adrenal_Gland	eqtl	0.00453376	0.0134933	0.736871
ENSG00000144677	CTDSPL	Testis	eqtl	0.00436834	0.0251179	0.861934
ENSG00000150281	CTF1	Muscle_Skeletal	eqtl	0.0205745	0.0122496	0.0930329
ENSG00000116761	CTH	Esophagus_Mucosa	eqtl	-0.0521489	0.0268646	0.0522369
ENSG00000116761	CTH	Whole_Blood	eqtl	-0.0106133	0.0130897	0.417474
ENSG00000116761	CTH	Cells_Cultured_fibroblasts	eqtl	0.00781553	0.0158679	0.62234
ENSG00000116761	CTH	Testis	eqtl	-0.00473551	0.00961453	0.62234
ENSG00000164932	CTHRC1	Artery_Aorta	eqtl	0.0104321	0.014605	0.475051
ENSG00000164932	CTHRC1	Nerve_Tibial	eqtl	-0.00768257	0.0167209	0.645904
ENSG00000164932	CTHRC1	Artery_Tibial	eqtl	0.00421413	0.0249336	0.865786
ENSG00000134030	CTIF	Artery_Tibial	eqtl	-0.0427711	0.0238031	0.0723555
ENSG00000134030	CTIF	Cells_Cultured_fibroblasts	eqtl	-0.00383683	0.0337641	0.909526
ENSG00000134030	CTIF	Adipose_Subcutaneous	eqtl	0	0.0493859	1
ENSG00000134030	CTIF	Brain_Cerebellum	eqtl	0	0.0172886	1
ENSG00000134030	CTIF	Lung	eqtl	0	0.0269112	1
ENSG00000134030	CTIF	Pituitary	eqtl	0	0.012097	1
ENSG00000163599	CTLA4	Testis	eqtl	0.00236866	0.00876406	0.786952
ENSG00000044115	CTNNA1	Nerve_Tibial	eqtl	-0.187459	0.130705	0.151512
ENSG00000044115	CTNNA1	Colon_Transverse	eqtl	-0.0181377	0.0302296	0.548506
ENSG00000044115	CTNNA1	Breast_Mammary_Tissue	eqtl	-0.0122353	0.0232471	0.598669
ENSG00000044115	CTNNA1	Whole_Blood	eqtl	-0.00385223	0.00770446	0.617075
ENSG00000044115	CTNNA1	Muscle_Skeletal	eqtl	-0.0107482	0.0238849	0.65271
ENSG00000044115	CTNNA1	Skin_Not_Sun_Exposed_Suprapubic	eqtl	-0.0164944	0.0388105	0.670837
ENSG00000044115	CTNNA1	Brain_Cerebellum	eqtl	-0.00395162	0.010126	0.696356
ENSG00000044115	CTNNA1	Cells_Cultured_fibroblasts	eqtl	-0.00802123	0.0252977	0.751188
ENSG00000066032	CTNNA2	Pancreas	eqtl	0.00386327	0.00524301	0.461218
ENSG00000183230	CTNNA3	Esophagus_Mucosa	eqtl	0.0121435	0.0147273	0.409621
ENSG00000183230	CTNNA3	Nerve_Tibial	eqtl	-0.0084958	0.0150131	0.571468
ENSG00000183230	CTNNA3	Colon_Sigmoid	eqtl	-0.00102897	0.0145526	0.943631
ENSG00000119326	CTNNAL1	Heart_Left_Ventricle	eqtl	0.0482269	0.0220296	0.0285831
ENSG00000119326	CTNNAL1	Esophagus_Gastroesophageal_Junction	eqtl	0.0249036	0.0161655	0.123429
ENSG00000119326	CTNNAL1	Breast_Mammary_Tissue	eqtl	-0.0225423	0.0164143	0.169649
ENSG00000119326	CTNNAL1	Heart_Atrial_Appendage	eqtl	0.028923	0.0243216	0.234365
ENSG00000119326	CTNNAL1	Colon_Sigmoid	eqtl	0.0130572	0.0130485	0.316986	0.0234896
ENSG00000119326	CTNNAL1	Adipose_Subcutaneous	eqtl	-0.00818111	0.00868854	0.346399	0.481034
ENSG00000119326	CTNNAL1	Brain_Cerebellum	eqtl	0.0100546	0.0119398	0.399729
ENSG00000119326	CTNNAL1	Colon_Transverse	eqtl	-0.0231098	0.0280268	0.409621
ENSG00000119326	CTNNAL1	Muscle_Skeletal	eqtl	-0.00591153	0.00742049	0.425655	0.954915
ENSG00000119326	CTNNAL1	Adipose_Visceral_Omentum	eqtl	-0.0104603	0.0144835	0.470158
ENSG00000119326	CTNNAL1	Liver	eqtl	-0.00371206	0.00561825	0.508796
ENSG00000119326	CTNNAL1	Cells_Cultured_fibroblasts	eqtl	-0.0135251	0.0216012	0.531231	0.576382
ENSG00000119326	CTNNAL1	Stomach	eqtl	-0.0129751	0.0209891	0.536455
ENSG00000119326	CTNNAL1	Skin_Not_Sun_Exposed_Suprapubic	eqtl	-0.00870895	0.0143442	0.543756
ENSG00000119326	CTNNAL1	Spleen	eqtl	-0.00600555	0.00989149	0.543756
ENSG00000119326	CTNNAL1	Esophagus_Muscularis	eqtl	0.00823024	0.0136449	0.546392	0.187204
ENSG00000119326	CTNNAL1	Lung	eqtl	-0.00536845	0.00911011	0.55567
ENSG00000119326	CTNNAL1	Skin_Sun_Exposed_Lower_leg	eqtl	-0.00764151	0.0129674	0.55567
ENSG00000119326	CTNNAL1	Pituitary	eqtl	-0.0093664	0.0173753	0.589844
ENSG00000119326	CTNNAL1	Pancreas	eqtl	-0.0034389	0.00665706	0.605449	0.747483
ENSG00000119326	CTNNAL1	Nerve_Tibial	eqtl	0.00617417	0.0136651	0.651398	0.255642
ENSG00000119326	CTNNAL1	Artery_Aorta	eqtl	0.00287243	0.00738415	0.697277	0.0685346
ENSG00000119326	CTNNAL1	Esophagus_Mucosa	eqtl	-0.00599318	0.0206016	0.771121
ENSG00000119326	CTNNAL1	Thyroid	eqtl	-0.00839864	0.0288703	0.771121
ENSG00000119326	CTNNAL1	Artery_Tibial	eqtl	-0.000954143	0.00665163	0.885939	0.179484
ENSG00000119326	CTNNAL1	Brain_Caudate_basal_ganglia	eqtl	0.00110063	0.0101308	0.913486	0.71917
ENSG00000119326	CTNNAL1	Brain_Spinal_cord_cervical_c-1	eqtl	-0.00073919	0.00837749	0.92969
ENSG00000119326	CTNNAL1	Testis	eqtl	-0.0016989	0.0334117	0.959447
ENSG00000119326	CTNNAL1	Whole_Blood	eqtl	-0.00105696	0.0238873	0.964707
ENSG00000168036	CTNNB1	Nerve_Tibial	eqtl	0.0324597	0.0139652	0.0201081
ENSG00000168036	CTNNB1	Muscle_Skeletal	eqtl	0.0452295	0.0217336	0.0374265
ENSG00000168036	CTNNB1	Brain_Putamen_basal_ganglia	eqtl	0.0273502	0.0134928	0.0426596
ENSG00000168036	CTNNB1	Brain_Spinal_cord_cervical_c-1	eqtl	0.0171375	0.00845451	0.0426596
ENSG00000168036	CTNNB1	Brain_Hippocampus	eqtl	0.016622	0.00946173	0.0789593
ENSG00000168036	CTNNB1	Adipose_Visceral_Omentum	eqtl	0.00859153	0.0229107	0.70766
ENSG00000178585	CTNNBIP1	Spleen	eqtl	-0.0328574	0.0118652	0.00561888
ENSG00000178585	CTNNBIP1	Skin_Not_Sun_Exposed_Suprapubic	eqtl	-0.048042	0.0313954	0.125961	0.599408
ENSG00000178585	CTNNBIP1	Esophagus_Mucosa	eqtl	-0.0276453	0.0210631	0.189351
ENSG00000178585	CTNNBIP1	Skin_Sun_Exposed_Lower_leg	eqtl	-0.0338983	0.0263653	0.198543
ENSG00000132792	CTNNBL1	Skin_Sun_Exposed_Lower_leg	eqtl	0.0309079	0.0207662	0.136653
ENSG00000132792	CTNNBL1	Brain_Cerebellum	eqtl	-0.00758661	0.00665936	0.254603
ENSG00000132792	CTNNBL1	Lung	eqtl	-0.0224894	0.0211347	0.287282
ENSG00000132792	CTNNBL1	Nerve_Tibial	eqtl	-0.0236323	0.0222087	0.287282
ENSG00000132792	CTNNBL1	Thyroid	eqtl	-0.0202467	0.019027	0.287282
ENSG00000132792	CTNNBL1	Skin_Not_Sun_Exposed_Suprapubic	eqtl	-0.0265834	0.0262511	0.311223
ENSG00000132792	CTNNBL1	Testis	eqtl	-0.0212912	0.0231162	0.357023
ENSG00000132792	CTNNBL1	Spleen	eqtl	0.00146782	0.00552842	0.79062	0.942609
ENSG00000198561	CTNND1	Cells_Cultured_fibroblasts	eqtl	0.0527167	0.0224198	0.0187054
ENSG00000198561	CTNND1	Nerve_Tibial	eqtl	-0.0484513	0.0216606	0.0252967
ENSG00000169862	CTNND2	Adipose_Visceral_Omentum	eqtl	-0.00446531	0.0102896	0.664316
ENSG00000169862	CTNND2	Artery_Tibial	eqtl	-0.0036684	0.00845326	0.664316
ENSG00000169862	CTNND2	Adipose_Subcutaneous	eqtl	-0.00257658	0.00662548	0.697358
ENSG00000169862	CTNND2	Thyroid	eqtl	-0.00246565	0.00663971	0.710378	0.986896
ENSG00000169862	CTNND2	Artery_Coronary	eqtl	-0.00281189	0.0103103	0.785063
ENSG00000169862	CTNND2	Ovary	eqtl	-0.00253745	0.00930399	0.785063
ENSG00000169862	CTNND2	Nerve_Tibial	eqtl	0.000180083	0.00333153	0.956892
ENSG00000040531	CTNS	Breast_Mammary_Tissue	eqtl	-0.00907395	0.0115838	0.433431
ENSG00000040531	CTNS	Heart_Atrial_Appendage	eqtl	-0.00731666	0.00934041	0.433431
ENSG00000040531	CTNS	Cells_Cultured_fibroblasts	eqtl	-0.0067385	0.0142772	0.636943	0.51704
ENSG00000040531	CTNS	Colon_Sigmoid	eqtl	-0.00317275	0.00785247	0.68618	0.493623
ENSG00000040531	CTNS	Pituitary	eqtl	-0.0038849	0.0101979	0.703239
ENSG00000040531	CTNS	Adipose_Subcutaneous	eqtl	-0.00333745	0.00934211	0.720906	0.46546
ENSG00000040531	CTNS	Esophagus_Mucosa	eqtl	0.00216106	0.00873949	0.804695	0.924668
ENSG00000040531	CTNS	Skin_Sun_Exposed_Lower_leg	eqtl	0.00237948	0.0110454	0.829434	0.627793
ENSG00000040531	CTNS	Skin_Not_Sun_Exposed_Suprapubic	eqtl	0.00282451	0.0131666	0.83014	0.745426
ENSG00000040531	CTNS	Esophagus_Muscularis	eqtl	0.00149146	0.00705735	0.832627	0.615905
ENSG00000040531	CTNS	Brain_Cerebellar_Hemisphere	eqtl	0.00241978	0.0130668	0.853084
ENSG00000040531	CTNS	Adipose_Visceral_Omentum	eqtl	-0.00165579	0.00931382	0.858898
ENSG00000040531	CTNS	Artery_Aorta	eqtl	-0.00137532	0.00773617	0.858898
ENSG00000040531	CTNS	Brain_Cortex	eqtl	-0.0020709	0.0116488	0.858898
ENSG00000040531	CTNS	Brain_Frontal_Cortex_BA9	eqtl	-0.000560762	0.00315429	0.858898
ENSG00000040531	CTNS	Brain_Nucleus_accumbens_basal_ganglia	eqtl	-0.00179112	0.0100751	0.858898
ENSG00000040531	CTNS	Minor_Salivary_Gland	eqtl	-0.00161793	0.00910086	0.858898
ENSG00000040531	CTNS	Muscle_Skeletal	eqtl	-0.00416214	0.023412	0.858898
ENSG00000040531	CTNS	Pancreas	eqtl	-0.00316775	0.0178186	0.858898
ENSG00000040531	CTNS	Testis	eqtl	-0.00158228	0.00890035	0.858898
ENSG00000040531	CTNS	Nerve_Tibial	eqtl	0.00214727	0.0128673	0.867466	0.605046
ENSG00000040531	CTNS	Small_Intestine_Terminal_Ileum	eqtl	-0.0011377	0.00747632	0.87905
ENSG00000040531	CTNS	Stomach	eqtl	0.00222065	0.0164328	0.892505
ENSG00000040531	CTNS	Brain_Hippocampus	eqtl	-0.00166412	0.0124809	0.89393
ENSG00000040531	CTNS	Brain_Putamen_basal_ganglia	eqtl	-0.00138153	0.0103615	0.89393
ENSG00000040531	CTNS	Lung	eqtl	-0.00218907	0.016418	0.89393
ENSG00000040531	CTNS	Whole_Blood	eqtl	-0.00197487	0.0148115	0.89393
ENSG00000040531	CTNS	Brain_Anterior_cingulate_cortex_BA24	eqtl	-0.00133279	0.0117285	0.909526
ENSG00000040531	CTNS	Brain_Cerebellum	eqtl	-0.00100287	0.00882529	0.909526
ENSG00000040531	CTNS	Artery_Coronary	eqtl	0.000824791	0.00775304	0.915278
ENSG00000040531	CTNS	Brain_Amygdala	eqtl	-0.000794486	0.00762706	0.917037
ENSG00000040531	CTNS	Brain_Caudate_basal_ganglia	eqtl	-0.00168822	0.0162069	0.917037
ENSG00000040531	CTNS	Brain_Hypothalamus	eqtl	-0.00111991	0.0107511	0.917037
ENSG00000040531	CTNS	Colon_Transverse	eqtl	-0.000847791	0.00813879	0.917037
ENSG00000040531	CTNS	Heart_Left_Ventricle	eqtl	-0.0011793	0.0113213	0.917037
ENSG00000040531	CTNS	Spleen	eqtl	-0.00103161	0.0099035	0.917037
ENSG00000040531	CTNS	Liver	eqtl	-0.000933923	0.0102731	0.927565
ENSG00000040531	CTNS	Thyroid	eqtl	-0.000696876	0.00766564	0.927565
ENSG00000040531	CTNS	Esophagus_Gastroesophageal_Junction	eqtl	0.000604276	0.00767374	0.937235	0.737993
ENSG00000040531	CTNS	Artery_Tibial	eqtl	-6.72198e-05	0.00836774	0.99359	0.799577
ENSG00000171793	CTPS1	Esophagus_Mucosa	eqtl	0.0629198	0.0285334	0.0274451
ENSG00000171793	CTPS1	Whole_Blood	eqtl	0.0403816	0.0209774	0.0542294
ENSG00000171793	CTPS1	Testis	eqtl	0.00664635	0.00624297	0.287051	0.0212663
ENSG00000171793	CTPS1	Cells_Cultured_fibroblasts	eqtl	-0.0571077	0.0571077	0.317311
ENSG00000171793	CTPS1	Lung	eqtl	0.00858188	0.031987	0.788474
ENSG00000171793	CTPS1	Adrenal_Gland	eqtl	0.000294316	0.0114783	0.979544
ENSG00000171793	CTPS1	Heart_Atrial_Appendage	eqtl	0.00035946	0.0140189	0.979544
ENSG00000171793	CTPS1	Brain_Nucleus_accumbens_basal_ganglia	eqtl	-0.000423949	0.0214094	0.984201
ENSG00000198730	CTR9	Testis	eqtl	0.0216082	0.0156059	0.16617
ENSG00000168925	CTRB1	Pancreas	eqtl	-0.027479	0.010637	0.00978507
5671_1	CTRB1	Blood_Plasma	pqtl	0.0119411	0.00695719	0.0860933	0.0988988
5648_28	CTRB2	Blood_Plasma	pqtl	0.0283818	0.00473389	2.02909e-09	0.00419039
ENSG00000168928	CTRB2	Pancreas	eqtl	0.0164406	0.0059784	0.00595953
ENSG00000162438	CTRC	Whole_Blood	eqtl	0.0291344	0.0141839	0.0399705
ENSG00000162438	CTRC	Pancreas	eqtl	0.0340267	0.0195338	0.0815197
ENSG00000141086	CTRL	Whole_Blood	eqtl	0.0473194	0.0332989	0.155301
ENSG00000141086	CTRL	Skin_Not_Sun_Exposed_Suprapubic	eqtl	-0.00703536	0.0103461	0.496504
ENSG00000141086	CTRL	Skin_Sun_Exposed_Lower_leg	eqtl	-0.00271882	0.0121111	0.822376
ENSG00000064601	CTSA	Whole_Blood	eqtl	-0.104195	0.0225874	3.96979e-06	0.704993
ENSG00000064601	CTSA	Artery_Tibial	eqtl	-0.0609169	0.0150262	5.03376e-05
ENSG00000064601	CTSA	Skin_Sun_Exposed_Lower_leg	eqtl	-0.132902	0.033657	7.85709e-05
ENSG00000064601	CTSA	Nerve_Tibial	eqtl	-0.0895146	0.0231398	0.000109542
ENSG00000064601	CTSA	Brain_Cerebellar_Hemisphere	eqtl	-0.0286634	0.00779814	0.000237221
ENSG00000064601	CTSA	Brain_Cerebellum	eqtl	-0.0242889	0.006608	0.000237221
ENSG00000064601	CTSA	Skin_Not_Sun_Exposed_Suprapubic	eqtl	-0.0745434	0.0274264	0.0065688
ENSG00000064601	CTSA	Esophagus_Mucosa	eqtl	0.0171705	0.0198534	0.387113
8007_19	CTSB	Blood_Plasma	pqtl	0.0150759	0.0061656	0.0144785	0.266772
ENSG00000164733	CTSB	Heart_Left_Ventricle	eqtl	0.0248895	0.0126771	0.0496069	0.726299
ENSG00000164733	CTSB	Brain_Nucleus_accumbens_basal_ganglia	eqtl	0.0198341	0.010165	0.0510309
ENSG00000164733	CTSB	Muscle_Skeletal	eqtl	0.0204594	0.011244	0.0688228	0.445237
ENSG00000164733	CTSB	Breast_Mammary_Tissue	eqtl	0.0352798	0.0212716	0.0972092
ENSG00000164733	CTSB	Skin_Not_Sun_Exposed_Suprapubic	eqtl	0.0290528	0.0175171	0.0972092
ENSG00000164733	CTSB	Adipose_Visceral_Omentum	eqtl	0.0422303	0.0254624	0.0972092
ENSG00000164733	CTSB	Skin_Sun_Exposed_Lower_leg	eqtl	0.0150633	0.0102893	0.143202	0.955418
ENSG00000164733	CTSB	Esophagus_Muscularis	eqtl	0.0162819	0.0112105	0.146396
ENSG00000164733	CTSB	Prostate	eqtl	0.0121938	0.00839573	0.146396
ENSG00000164733	CTSB	Spleen	eqtl	0.0253481	0.0174528	0.146396
ENSG00000164733	CTSB	Colon_Transverse	eqtl	0.0263459	0.0182721	0.149342
ENSG00000164733	CTSB	Colon_Sigmoid	eqtl	0.0178154	0.0127677	0.162911
ENSG00000164733	CTSB	Esophagus_Gastroesophageal_Junction	eqtl	0.0165404	0.011854	0.162911
ENSG00000164733	CTSB	Heart_Atrial_Appendage	eqtl	0.0157744	0.011305	0.162911
ENSG00000164733	CTSB	Nerve_Tibial	eqtl	0.0269371	0.0193049	0.162911
ENSG00000164733	CTSB	Adipose_Subcutaneous	eqtl	0.0282746	0.0206069	0.170034
ENSG00000164733	CTSB	Pituitary	eqtl	0.0139276	0.0108326	0.198543
ENSG00000164733	CTSB	Esophagus_Mucosa	eqtl	0.00921796	0.00785281	0.240458	0.342857
ENSG00000164733	CTSB	Artery_Aorta	eqtl	0.0132238	0.0123422	0.283977
ENSG00000164733	CTSB	Stomach	eqtl	0.0169677	0.0165821	0.306187
ENSG00000164733	CTSB	Brain_Putamen_basal_ganglia	eqtl	0.00986786	0.0101028	0.328696
ENSG00000164733	CTSB	Testis	eqtl	0.0178297	0.0182542	0.328696
ENSG00000164733	CTSB	Artery_Tibial	eqtl	0.00940445	0.0100501	0.349396	0.1826
ENSG00000164733	CTSB	Cells_Cultured_fibroblasts	eqtl	-0.0103503	0.0111896	0.354966
ENSG00000164733	CTSB	Lung	eqtl	0.0214174	0.025678	0.404239	0.146072
ENSG00000164733	CTSB	Whole_Blood	eqtl	-0.0134353	0.0185447	0.46877	0.471581
ENSG00000164733	CTSB	Brain_Caudate_basal_ganglia	eqtl	-0.0097113	0.0153762	0.527662
ENSG00000164733	CTSB	Pancreas	eqtl	0.00459554	0.00957254	0.631174	0.0341879
ENSG00000109861	CTSC	Spleen	eqtl	0.0213575	0.0154248	0.16617
ENSG00000109861	CTSC	Artery_Tibial	eqtl	0.0471817	0.035793	0.187443
ENSG00000109861	CTSC	Esophagus_Mucosa	eqtl	0.0373784	0.0302992	0.217335
ENSG00000109861	CTSC	Cells_Cultured_fibroblasts	eqtl	0.00982091	0.0139823	0.482442
ENSG00000109861	CTSC	Testis	eqtl	0.00439685	0.00659052	0.504677	0.899875
ENSG00000109861	CTSC	Heart_Left_Ventricle	eqtl	0.0127193	0.0232581	0.584465
ENSG00000109861	CTSC	Brain_Frontal_Cortex_BA9	eqtl	0.00626046	0.0148396	0.673116
ENSG00000109861	CTSC	Thyroid	eqtl	0.00235571	0.00793503	0.766562
ENSG00000109861	CTSC	Adipose_Visceral_Omentum	eqtl	0.00450867	0.0154583	0.770541
ENSG00000109861	CTSC	Whole_Blood	eqtl	0.000798638	0.010005	0.936377	0.260438
ENSG00000117984	CTSD	Liver	eqtl	-0.015759	0.0143075	0.270701
ENSG00000117984	CTSD	Muscle_Skeletal	eqtl	-0.0370203	0.0336548	0.271332
5508_62	CTSD	Blood_Plasma	pqtl	-0.0139032	0.0129133	0.281631	0.115603
ENSG00000117984	CTSD	Pancreas	eqtl	-0.00603264	0.0135214	0.655486
15376_134	CTSE	Blood_Plasma	pqtl	-0.0250723	0.0148505	0.0913514
ENSG00000174080	CTSF	Stomach	eqtl	-0.0688829	0.0202275	0.000660659
ENSG00000174080	CTSF	Whole_Blood	eqtl	-0.0410313	0.0136908	0.00272652	0.833185
ENSG00000174080	CTSF	Breast_Mammary_Tissue	eqtl	-0.0702762	0.0254448	0.00574652
ENSG00000174080	CTSF	Colon_Sigmoid	eqtl	-0.0346865	0.0147254	0.018495
ENSG00000174080	CTSF	Small_Intestine_Terminal_Ileum	eqtl	-0.0393476	0.0167042	0.018495
9212_22	CTSF	Blood_Plasma	pqtl	-0.0375142	0.0162941	0.0213168
ENSG00000174080	CTSF	Adipose_Subcutaneous	eqtl	-0.0412083	0.0180812	0.0226629
ENSG00000174080	CTSF	Adipose_Visceral_Omentum	eqtl	-0.056448	0.024768	0.0226629
ENSG00000174080	CTSF	Adrenal_Gland	eqtl	-0.0340077	0.0149217	0.0226629
ENSG00000174080	CTSF	Artery_Aorta	eqtl	-0.0249063	0.0109283	0.0226629
ENSG00000174080	CTSF	Artery_Coronary	eqtl	-0.0291261	0.0127798	0.0226629
ENSG00000174080	CTSF	Artery_Tibial	eqtl	-0.0231916	0.0101759	0.0226629
ENSG00000174080	CTSF	Cells_Cultured_fibroblasts	eqtl	-0.0268978	0.0118021	0.0226629
ENSG00000174080	CTSF	Colon_Transverse	eqtl	-0.0589917	0.0258841	0.0226629
ENSG00000174080	CTSF	Esophagus_Gastroesophageal_Junction	eqtl	-0.0189498	0.00831472	0.0226629
ENSG00000174080	CTSF	Esophagus_Mucosa	eqtl	-0.037212	0.0163277	0.0226629
ENSG00000174080	CTSF	Esophagus_Muscularis	eqtl	-0.021455	0.00941395	0.0226629
ENSG00000174080	CTSF	Heart_Atrial_Appendage	eqtl	-0.0412406	0.0180954	0.0226629
ENSG00000174080	CTSF	Heart_Left_Ventricle	eqtl	-0.0314131	0.0137833	0.0226629
ENSG00000174080	CTSF	Skin_Not_Sun_Exposed_Suprapubic	eqtl	-0.0461287	0.0202402	0.0226629
ENSG00000174080	CTSF	Skin_Sun_Exposed_Lower_leg	eqtl	-0.0430378	0.0188839	0.0226629
ENSG00000174080	CTSF	Nerve_Tibial	eqtl	-0.0284449	0.0148234	0.0549946
ENSG00000174080	CTSF	Brain_Hypothalamus	eqtl	-0.0257837	0.0142388	0.0701701
ENSG00000174080	CTSF	Thyroid	eqtl	-0.0299748	0.0165533	0.0701701
ENSG00000174080	CTSF	Brain_Cortex	eqtl	0.0179707	0.0109387	0.100412
ENSG00000174080	CTSF	Brain_Putamen_basal_ganglia	eqtl	0.0165262	0.0100594	0.100412
ENSG00000174080	CTSF	Brain_Caudate_basal_ganglia	eqtl	0.0122606	0.00858243	0.153127
ENSG00000174080	CTSF	Brain_Cerebellum	eqtl	0.0151022	0.0111279	0.174736
ENSG00000174080	CTSF	Brain_Nucleus_accumbens_basal_ganglia	eqtl	0.016602	0.0129127	0.198543
ENSG00000174080	CTSF	Pituitary	eqtl	-0.010607	0.0118927	0.372451
ENSG00000174080	CTSF	Brain_Cerebellar_Hemisphere	eqtl	0.00996358	0.0168827	0.555081
ENSG00000100448	CTSG	Whole_Blood	eqtl	0.0821889	0.031211	0.00845513
ENSG00000100448	CTSG	Skin_Not_Sun_Exposed_Suprapubic	eqtl	-0.0060294	0.0204072	0.767647
ENSG00000100448	CTSG	Skin_Sun_Exposed_Lower_leg	eqtl	-0.00121621	0.023108	0.958025
ENSG00000103811	CTSH	Spleen	eqtl	-0.0513866	0.00745564	5.48961e-12	0.53912
ENSG00000103811	CTSH	Cells_EBV-transformed_lymphocytes	eqtl	-0.0325769	0.00554803	4.31102e-09
ENSG00000103811	CTSH	Ovary	eqtl	-0.0366051	0.00636696	8.96551e-09	0.29357
ENSG00000103811	CTSH	Whole_Blood	eqtl	-0.0602457	0.010793	2.37905e-08	0.222378
ENSG00000103811	CTSH	Liver	eqtl	-0.0607259	0.0112777	7.25997e-08
ENSG00000103811	CTSH	Thyroid	eqtl	-0.0245619	0.00470262	1.76021e-07	0.0667357
ENSG00000103811	CTSH	Heart_Atrial_Appendage	eqtl	-0.0221751	0.00486237	5.10186e-06	0.105648
ENSG00000103811	CTSH	Artery_Aorta	eqtl	-0.0242164	0.0055369	1.22196e-05	7.47492e-06
ENSG00000103811	CTSH	Muscle_Skeletal	eqtl	-0.0186177	0.00439335	2.25819e-05	3.19297e-05
8465_52	CTSH	Blood_Plasma	pqtl	-0.0181491	0.00463065	8.87897e-05	0.000167499
ENSG00000103811	CTSH	Adrenal_Gland	eqtl	-0.021068	0.00643745	0.00106515
ENSG00000103811	CTSH	Minor_Salivary_Gland	eqtl	-0.0217532	0.0066468	0.00106515
ENSG00000103811	CTSH	Pancreas	eqtl	-0.0216302	0.00660923	0.00106515
ENSG00000103811	CTSH	Pituitary	eqtl	-0.0396332	0.0121102	0.00106515
ENSG00000103811	CTSH	Prostate	eqtl	-0.0380015	0.0116116	0.00106515
ENSG00000103811	CTSH	Small_Intestine_Terminal_Ileum	eqtl	-0.0342764	0.0104733	0.00106515
ENSG00000103811	CTSH	Brain_Nucleus_accumbens_basal_ganglia	eqtl	-0.0326108	0.00998608	0.00109223
ENSG00000103811	CTSH	Brain_Putamen_basal_ganglia	eqtl	-0.0158127	0.00506854	0.00180992	1.9052e-05
ENSG00000103811	CTSH	Adipose_Visceral_Omentum	eqtl	-0.010957	0.00353781	0.00195419	0.00972563
ENSG00000103811	CTSH	Lung	eqtl	-0.0425957	0.0137731	0.00198356	0.278169
ENSG00000103811	CTSH	Stomach	eqtl	-0.032287	0.0108978	0.00304953	0.158291
ENSG00000103811	CTSH	Heart_Left_Ventricle	eqtl	-0.0134143	0.00481415	0.00532914	4.69793e-06
ENSG00000103811	CTSH	Artery_Coronary	eqtl	-0.0264256	0.0096407	0.00612436	0.0737437
ENSG00000103811	CTSH	Testis	eqtl	-0.0206814	0.00780392	0.00804611	0.0529692
ENSG00000103811	CTSH	Esophagus_Mucosa	eqtl	-0.0165594	0.00645161	0.010267	3.20906e-12
ENSG00000103811	CTSH	Colon_Sigmoid	eqtl	-0.0105841	0.00431967	0.0142773	1.77994e-06
ENSG00000103811	CTSH	Colon_Transverse	eqtl	-0.01487	0.00610604	0.0148797	0.0287527
ENSG00000103811	CTSH	Esophagus_Muscularis	eqtl	-0.00966654	0.00416552	0.0203078	3.20641e-08
ENSG00000103811	CTSH	Cells_Cultured_fibroblasts	eqtl	-0.00798253	0.00393211	0.0423477	3.8241e-25
ENSG00000103811	CTSH	Nerve_Tibial	eqtl	-0.0115318	0.00595088	0.0526432	0.00835482
ENSG00000103811	CTSH	Artery_Tibial	eqtl	-0.0160378	0.0090705	0.0770395	0.000600463
ENSG00000103811	CTSH	Skin_Not_Sun_Exposed_Suprapubic	eqtl	-0.0173762	0.0108703	0.10993	0.0158276
ENSG00000103811	CTSH	Breast_Mammary_Tissue	eqtl	-0.0084543	0.00546046	0.121556	0.00304463
ENSG00000103811	CTSH	Adipose_Subcutaneous	eqtl	-0.00700728	0.00489134	0.151975	0.000982219
ENSG00000103811	CTSH	Brain_Cerebellar_Hemisphere	eqtl	-0.0495627	0.0370854	0.181403
ENSG00000103811	CTSH	Skin_Sun_Exposed_Lower_leg	eqtl	-0.00677964	0.00808593	0.401779	0.000155967
ENSG00000103811	CTSH	Brain_Cerebellum	eqtl	-0.00311558	0.0130121	0.810767
ENSG00000103811	CTSH	Uterus	eqtl	-0.00109323	0.00456583	0.810767
ENSG00000103811	CTSH	Esophagus_Gastroesophageal_Junction	eqtl	0.000266632	0.00277786	0.923533	3.60492e-15
ENSG00000103811	CTSH	Brain_Caudate_basal_ganglia	eqtl	0.000334578	0.00702613	0.96202
ENSG00000103811	CTSH	Brain_Frontal_Cortex_BA9	eqtl	-0.000430044	0.0133314	0.974266
ENSG00000143387	CTSK	Whole_Blood	eqtl	-0.0955949	0.0108607	1.34495e-18	0.000150121
ENSG00000143387	CTSK	Brain_Cerebellar_Hemisphere	eqtl	-0.0411468	0.00603699	9.37475e-12
ENSG00000143387	CTSK	Brain_Cerebellum	eqtl	-0.0389536	0.00578829	1.69979e-11
ENSG00000143387	CTSK	Liver	eqtl	-0.0647125	0.00961591	1.69979e-11
ENSG00000143387	CTSK	Pituitary	eqtl	-0.0733496	0.0108993	1.69979e-11
ENSG00000143387	CTSK	Pancreas	eqtl	-0.0870666	0.014575	2.31955e-09
ENSG00000143387	CTSK	Testis	eqtl	-0.0984867	0.017089	8.25545e-09
ENSG00000143387	CTSK	Muscle_Skeletal	eqtl	-0.00902186	0.00157986	1.12627e-08
ENSG00000143387	CTSK	Cells_Cultured_fibroblasts	eqtl	0.0523492	0.0218977	0.0168197
ENSG00000143387	CTSK	Artery_Aorta	eqtl	0.0310786	0.0149638	0.0378087
ENSG00000143387	CTSK	Heart_Left_Ventricle	eqtl	0.0494448	0.0241562	0.0406704
ENSG00000143387	CTSK	Heart_Atrial_Appendage	eqtl	0.0350594	0.0179573	0.050893
ENSG00000143387	CTSK	Artery_Coronary	eqtl	0.023066	0.0121096	0.056811
ENSG00000135047	CTSL	Skin_Not_Sun_Exposed_Suprapubic	eqtl	-0.0392734	0.0145312	0.00687782
ENSG00000135047	CTSL	Adipose_Subcutaneous	eqtl	-0.0616066	0.0230247	0.00745788
ENSG00000135047	CTSL	Nerve_Tibial	eqtl	-0.0433511	0.0162019	0.00745788
ENSG00000135047	CTSL	Skin_Sun_Exposed_Lower_leg	eqtl	-0.0669987	0.0250399	0.00745788
ENSG00000135047	CTSL	Colon_Transverse	eqtl	-0.0426593	0.0187904	0.0231912
ENSG00000135047	CTSL	Artery_Tibial	eqtl	-0.0440885	0.0220442	0.0455003
ENSG00000135047	CTSL	Cells_Cultured_fibroblasts	eqtl	-0.0607098	0.0303549	0.0455003
ENSG00000135047	CTSL	Thyroid	eqtl	-0.00340004	0.00643393	0.597183
ENSG00000256043	CTSO	Artery_Tibial	eqtl	0.0440276	0.030772	0.152496
ENSG00000256043	CTSO	Brain_Nucleus_accumbens_basal_ganglia	eqtl	0.0209195	0.0146211	0.152496
ENSG00000256043	CTSO	Esophagus_Mucosa	eqtl	-0.0286126	0.0281017	0.308592
9264_11	CTSO	Blood_Plasma	pqtl	-0.0275482	0.0337466	0.414313
ENSG00000256043	CTSO	Thyroid	eqtl	-0.0253709	0.034885	0.467059
ENSG00000256043	CTSO	Esophagus_Muscularis	eqtl	0.00683195	0.0156733	0.662911
ENSG00000256043	CTSO	Nerve_Tibial	eqtl	0.0114522	0.0262727	0.662911
ENSG00000256043	CTSO	Adipose_Subcutaneous	eqtl	0.00746314	0.0264602	0.777904
ENSG00000256043	CTSO	Adipose_Visceral_Omentum	eqtl	0.00677044	0.0240043	0.777904
ENSG00000256043	CTSO	Artery_Aorta	eqtl	0.00461497	0.0163621	0.777904
ENSG00000256043	CTSO	Brain_Caudate_basal_ganglia	eqtl	0.00305095	0.010817	0.777904
ENSG00000256043	CTSO	Brain_Putamen_basal_ganglia	eqtl	0.00313775	0.0111247	0.777904
ENSG00000256043	CTSO	Breast_Mammary_Tissue	eqtl	0.00771345	0.0273477	0.777904
ENSG00000256043	CTSO	Cells_Cultured_fibroblasts	eqtl	0.00504416	0.0178838	0.777904
ENSG00000256043	CTSO	Colon_Sigmoid	eqtl	0.00385897	0.0136818	0.777904
ENSG00000256043	CTSO	Colon_Transverse	eqtl	0.00545494	0.0193402	0.777904
ENSG00000256043	CTSO	Esophagus_Gastroesophageal_Junction	eqtl	0.00566047	0.020069	0.777904
ENSG00000256043	CTSO	Heart_Atrial_Appendage	eqtl	0.00632708	0.0224324	0.777904
ENSG00000256043	CTSO	Heart_Left_Ventricle	eqtl	0.00636048	0.0225508	0.777904
ENSG00000256043	CTSO	Lung	eqtl	0.00698515	0.0247655	0.777904
ENSG00000256043	CTSO	Muscle_Skeletal	eqtl	0.00876885	0.0310896	0.777904
ENSG00000256043	CTSO	Stomach	eqtl	0.0037582	0.0133245	0.777904
ENSG00000256043	CTSO	Testis	eqtl	0.00718701	0.0254812	0.777904
ENSG00000256043	CTSO	Pancreas	eqtl	-0.00383368	0.0186892	0.837472
ENSG00000163131	CTSS	Minor_Salivary_Gland	eqtl	-0.0756105	0.0108856	3.75933e-12
ENSG00000163131	CTSS	Adrenal_Gland	eqtl	-0.0751181	0.0130342	8.25545e-09
ENSG00000163131	CTSS	Brain_Cerebellum	eqtl	-0.0347201	0.00602449	8.25545e-09
ENSG00000163131	CTSS	Pancreas	eqtl	-0.0819773	0.0142244	8.25545e-09
ENSG00000163131	CTSS	Prostate	eqtl	-0.0637088	0.0112602	1.53241e-08
ENSG00000163131	CTSS	Pituitary	eqtl	-0.114269	0.0203648	2.01032e-08
ENSG00000163131	CTSS	Liver	eqtl	-0.0486708	0.00889178	4.40774e-08
ENSG00000163131	CTSS	Cells_EBV-transformed_lymphocytes	eqtl	-0.0420124	0.00767534	4.40774e-08
ENSG00000163131	CTSS	Testis	eqtl	-0.047795	0.00873178	4.40774e-08
ENSG00000163131	CTSS	Cells_Cultured_fibroblasts	eqtl	-0.0525298	0.00999646	1.48153e-07	0.0504442
ENSG00000163131	CTSS	Thyroid	eqtl	-0.0396782	0.00771232	2.67835e-07	0.0608721
ENSG00000163131	CTSS	Esophagus_Mucosa	eqtl	-0.0631224	0.0123113	2.94106e-07	0.0257224
ENSG00000163131	CTSS	Brain_Cerebellar_Hemisphere	eqtl	-0.0326872	0.00670088	1.0714e-06
ENSG00000163131	CTSS	Esophagus_Muscularis	eqtl	-0.0541367	0.011857	4.97543e-06	0.00124936
ENSG00000163131	CTSS	Breast_Mammary_Tissue	eqtl	-0.0584669	0.0129269	6.09967e-06	0.00118537
ENSG00000163131	CTSS	Heart_Left_Ventricle	eqtl	-0.0578955	0.0128588	6.71893e-06	0.00171918
ENSG00000163131	CTSS	Esophagus_Gastroesophageal_Junction	eqtl	-0.0601785	0.0134465	7.62689e-06	6.3617e-05
ENSG00000163131	CTSS	Lung	eqtl	-0.0941086	0.021467	1.16592e-05	3.2666e-08
ENSG00000163131	CTSS	Adipose_Visceral_Omentum	eqtl	-0.0271152	0.00667291	4.83479e-05	0.247678
ENSG00000163131	CTSS	Skin_Not_Sun_Exposed_Suprapubic	eqtl	-0.0471999	0.0117951	6.29067e-05	0.000185835
ENSG00000163131	CTSS	Nerve_Tibial	eqtl	-0.0450398	0.0120198	0.000178873	3.02979e-05
ENSG00000163131	CTSS	Artery_Tibial	eqtl	-0.047415	0.0136546	0.000515733	2.29865e-05
ENSG00000163131	CTSS	Heart_Atrial_Appendage	eqtl	-0.0529767	0.0162749	0.00113345	0.00663461
ENSG00000163131	CTSS	Adipose_Subcutaneous	eqtl	-0.0497389	0.0158249	0.00167183	7.33697e-06
ENSG00000163131	CTSS	Skin_Sun_Exposed_Lower_leg	eqtl	-0.0376987	0.0136445	0.00572858	5.59747e-05
3181_50	CTSS	Blood_Plasma	pqtl	-0.0187575	0.00897369	0.0365925	0.000250029
ENSG00000163131	CTSS	Vagina	eqtl	-0.019396	0.0117469	0.0987053
ENSG00000163131	CTSS	Colon_Sigmoid	eqtl	-0.0186791	0.0378195	0.621375
ENSG00000163131	CTSS	Artery_Aorta	eqtl	-0.0101892	0.0274326	0.710318
ENSG00000163131	CTSS	Brain_Caudate_basal_ganglia	eqtl	-0.00621577	0.0167348	0.710318
ENSG00000163131	CTSS	Colon_Transverse	eqtl	-0.0103081	0.0277524	0.710318
ENSG00000163131	CTSS	Stomach	eqtl	-0.0107812	0.0290264	0.710318
ENSG00000163131	CTSS	Muscle_Skeletal	eqtl	-0.00281516	0.0194246	0.884768
ENSG00000163131	CTSS	Whole_Blood	eqtl	-0.00466061	0.0321582	0.884768
ENSG00000136943	CTSV	Brain_Putamen_basal_ganglia	eqtl	-0.00998714	0.00648288	0.123429
ENSG00000136943	CTSV	Testis	eqtl	-0.00539716	0.0131931	0.682473
3364_76	CTSV	Blood_Plasma	pqtl	0.00186495	0.0164244	0.909596	0.310127
ENSG00000172543	CTSW	Liver	eqtl	-0.011961	0.00677308	0.077403
ENSG00000172543	CTSW	Skin_Sun_Exposed_Lower_leg	eqtl	-0.0126472	0.00716166	0.077403
ENSG00000172543	CTSW	Adipose_Subcutaneous	eqtl	-0.0120466	0.00803106	0.133614
ENSG00000172543	CTSW	Artery_Aorta	eqtl	-0.00843334	0.00562223	0.133614
ENSG00000172543	CTSW	Cells_Cultured_fibroblasts	eqtl	-0.0146142	0.00974279	0.133614
ENSG00000172543	CTSW	Colon_Transverse	eqtl	-0.00878322	0.00585548	0.133614
ENSG00000172543	CTSW	Esophagus_Muscularis	eqtl	-0.00836914	0.00557943	0.133614
ENSG00000172543	CTSW	Minor_Salivary_Gland	eqtl	-0.00708605	0.00472403	0.133614
ENSG00000172543	CTSW	Muscle_Skeletal	eqtl	-0.0167838	0.0111892	0.133614
ENSG00000172543	CTSW	Small_Intestine_Terminal_Ileum	eqtl	-0.00822154	0.00548103	0.133614
ENSG00000172543	CTSW	Spleen	eqtl	-0.00736248	0.00490832	0.133614
ENSG00000172543	CTSW	Stomach	eqtl	-0.00796901	0.00531267	0.133614
ENSG00000172543	CTSW	Artery_Tibial	eqtl	-0.011168	0.00766757	0.145248
ENSG00000172543	CTSW	Pancreas	eqtl	-0.00834736	0.00573102	0.145248
ENSG00000172543	CTSW	Adipose_Visceral_Omentum	eqtl	-0.0105572	0.00747128	0.157643
ENSG00000172543	CTSW	Adrenal_Gland	eqtl	-0.00834436	0.00590524	0.157643
ENSG00000172543	CTSW	Artery_Coronary	eqtl	-0.00862694	0.00610522	0.157643
ENSG00000172543	CTSW	Breast_Mammary_Tissue	eqtl	-0.0104503	0.00739562	0.157643
ENSG00000172543	CTSW	Colon_Sigmoid	eqtl	-0.00817334	0.00578421	0.157643
ENSG00000172543	CTSW	Esophagus_Gastroesophageal_Junction	eqtl	-0.00739922	0.00523637	0.157643
ENSG00000172543	CTSW	Heart_Atrial_Appendage	eqtl	-0.0109543	0.00775225	0.157643
ENSG00000172543	CTSW	Lung	eqtl	-0.0104363	0.0073857	0.157643
ENSG00000172543	CTSW	Nerve_Tibial	eqtl	-0.00854728	0.00604884	0.157643
ENSG00000172543	CTSW	Ovary	eqtl	-0.00980802	0.00694106	0.157643
ENSG00000172543	CTSW	Pituitary	eqtl	-0.00960114	0.00679465	0.157643
ENSG00000172543	CTSW	Prostate	eqtl	-0.00717123	0.00507502	0.157643
ENSG00000172543	CTSW	Skin_Not_Sun_Exposed_Suprapubic	eqtl	-0.00894704	0.00633175	0.157643
ENSG00000172543	CTSW	Uterus	eqtl	-0.0070629	0.00499836	0.157643
ENSG00000172543	CTSW	Vagina	eqtl	-0.00806609	0.00570831	0.157643
ENSG00000172543	CTSW	Esophagus_Mucosa	eqtl	-0.00570957	0.00416889	0.170823
ENSG00000172543	CTSW	Thyroid	eqtl	-0.0078062	0.00569976	0.170823
ENSG00000172543	CTSW	Whole_Blood	eqtl	-0.00765421	0.00865155	0.376307	0.0818024
ENSG00000172543	CTSW	Brain_Hypothalamus	eqtl	-0.00085119	0.0131083	0.948226
ENSG00000101160	CTSZ	Whole_Blood	eqtl	0.0977582	0.0419753	0.0198619
ENSG00000101160	CTSZ	Heart_Left_Ventricle	eqtl	0.0140907	0.0134034	0.293129
ENSG00000101160	CTSZ	Esophagus_Gastroesophageal_Junction	eqtl	0.0157695	0.016503	0.339297
ENSG00000101160	CTSZ	Small_Intestine_Terminal_Ileum	eqtl	-0.0296766	0.0412835	0.472233
ENSG00000101160	CTSZ	Artery_Tibial	eqtl	0.0188716	0.030585	0.537221
ENSG00000101160	CTSZ	Esophagus_Muscularis	eqtl	0.0128068	0.0207558	0.537221
ENSG00000101160	CTSZ	Heart_Atrial_Appendage	eqtl	0.00890313	0.0144292	0.537221
ENSG00000101160	CTSZ	Colon_Sigmoid	eqtl	0.0059683	0.0103893	0.565651
ENSG00000101160	CTSZ	Adipose_Visceral_Omentum	eqtl	0.0130869	0.0246035	0.594785
ENSG00000101160	CTSZ	Esophagus_Mucosa	eqtl	0.0160695	0.0302107	0.594785
ENSG00000101160	CTSZ	Nerve_Tibial	eqtl	0.011334	0.0231607	0.624586
4971_1	CTSZ	Blood_Plasma	pqtl	-0.00458169	0.015761	0.771283
ENSG00000101160	CTSZ	Muscle_Skeletal	eqtl	0.00189253	0.010391	0.855479	0.208844
ENSG00000085733	CTTN	Esophagus_Muscularis	eqtl	-0.106787	0.0217603	9.22882e-07
ENSG00000085733	CTTN	Artery_Aorta	eqtl	-0.10061	0.0213293	2.3937e-06
ENSG00000085733	CTTN	Breast_Mammary_Tissue	eqtl	-0.0960179	0.0203558	2.3937e-06
ENSG00000085733	CTTN	Cells_Cultured_fibroblasts	eqtl	-0.101585	0.021536	2.3937e-06
ENSG00000085733	CTTN	Colon_Transverse	eqtl	-0.105069	0.0222746	2.3937e-06
ENSG00000085733	CTTN	Heart_Atrial_Appendage	eqtl	-0.0856901	0.0181663	2.3937e-06
ENSG00000085733	CTTN	Nerve_Tibial	eqtl	-0.0992919	0.0210499	2.3937e-06
ENSG00000085733	CTTN	Thyroid	eqtl	-0.0927926	0.019672	2.3937e-06
ENSG00000085733	CTTN	Adipose_Subcutaneous	eqtl	-0.103641	0.0219719	2.3937e-06
ENSG00000085733	CTTN	Esophagus_Mucosa	eqtl	-0.0679467	0.0184193	0.000225236
ENSG00000085733	CTTN	Heart_Left_Ventricle	eqtl	-0.0499082	0.0135293	0.000225236
ENSG00000085733	CTTN	Brain_Cerebellum	eqtl	-0.0368868	0.01031	0.000346528
ENSG00000085733	CTTN	Brain_Cerebellar_Hemisphere	eqtl	-0.0419206	0.0123612	0.000695608
ENSG00000085733	CTTN	Adipose_Visceral_Omentum	eqtl	-0.0758746	0.0231713	0.00105845
ENSG00000085733	CTTN	Muscle_Skeletal	eqtl	-0.00163071	0.114693	0.988656
ENSG00000077063	CTTNBP2	Ovary	eqtl	0.00884881	0.00818515	0.279661
ENSG00000077063	CTTNBP2	Adipose_Subcutaneous	eqtl	-0.0143712	0.0221556	0.516566
ENSG00000077063	CTTNBP2	Cells_Cultured_fibroblasts	eqtl	-0.00521185	0.00857624	0.543381	0.836059
ENSG00000077063	CTTNBP2	Skin_Not_Sun_Exposed_Suprapubic	eqtl	-0.0107767	0.0209861	0.607592
ENSG00000077063	CTTNBP2	Skin_Sun_Exposed_Lower_leg	eqtl	-0.00461416	0.0106702	0.665427
ENSG00000077063	CTTNBP2	Testis	eqtl	-0.00692843	0.0163022	0.670837
ENSG00000077063	CTTNBP2	Thyroid	eqtl	-0.00307618	0.00910632	0.735508	0.109998
ENSG00000143079	CTTNBP2NL	Artery_Tibial	eqtl	0.0630506	0.0230377	0.00620321
ENSG00000143079	CTTNBP2NL	Cells_Cultured_fibroblasts	eqtl	0.0410757	0.0154034	0.00766076
ENSG00000143079	CTTNBP2NL	Artery_Aorta	eqtl	0.0436119	0.0198236	0.0278069
ENSG00000143079	CTTNBP2NL	Esophagus_Gastroesophageal_Junction	eqtl	0.0181156	0.0120771	0.133614
ENSG00000143079	CTTNBP2NL	Esophagus_Muscularis	eqtl	0.00643225	0.0128645	0.617075
ENSG00000142544	CTU1	Skin_Sun_Exposed_Lower_leg	eqtl	0.029588	0.025605	0.247863
ENSG00000142544	CTU1	Brain_Cerebellar_Hemisphere	eqtl	0.0101908	0.0117194	0.384538
ENSG00000142544	CTU1	Esophagus_Mucosa	eqtl	0.0165138	0.0189909	0.384538
ENSG00000142544	CTU1	Nerve_Tibial	eqtl	0.0160666	0.0184766	0.384538
ENSG00000142544	CTU1	Prostate	eqtl	-0.0339887	0.0444262	0.444236
ENSG00000142544	CTU1	Brain_Cerebellum	eqtl	0.00728671	0.0095481	0.445369
ENSG00000142544	CTU1	Thyroid	eqtl	0.00992691	0.0136175	0.466013	0.368107
ENSG00000142544	CTU1	Artery_Aorta	eqtl	0.0107919	0.0160138	0.500367
ENSG00000142544	CTU1	Colon_Transverse	eqtl	0.0106973	0.0158735	0.500367
ENSG00000142544	CTU1	Esophagus_Muscularis	eqtl	0.0127061	0.0188542	0.500367
ENSG00000142544	CTU1	Pancreas	eqtl	0.00805687	0.0119553	0.500367
ENSG00000142544	CTU1	Whole_Blood	eqtl	-0.0489391	0.142184	0.730699
ENSG00000174177	CTU2	Brain_Caudate_basal_ganglia	eqtl	-0.0259011	0.0242677	0.285833
ENSG00000174177	CTU2	Brain_Frontal_Cortex_BA9	eqtl	-0.0234471	0.0219685	0.285833
ENSG00000174177	CTU2	Muscle_Skeletal	eqtl	-0.0219941	0.0219941	0.317311
ENSG00000174177	CTU2	Testis	eqtl	-0.00903548	0.012382	0.465555
ENSG00000174177	CTU2	Brain_Nucleus_accumbens_basal_ganglia	eqtl	-0.00855575	0.0132614	0.518823
ENSG00000174177	CTU2	Pancreas	eqtl	0.00817317	0.0147644	0.579872
ENSG00000174177	CTU2	Brain_Cortex	eqtl	-0.00433047	0.0102564	0.672863
ENSG00000174177	CTU2	Pituitary	eqtl	-0.00745905	0.0176662	0.672863
ENSG00000174177	CTU2	Brain_Cerebellum	eqtl	0.00321585	0.00838918	0.701473
ENSG00000174177	CTU2	Thyroid	eqtl	0.00628405	0.0163932	0.701473
ENSG00000174177	CTU2	Artery_Tibial	eqtl	-0.00508391	0.0152643	0.73909	0.594071
ENSG00000174177	CTU2	Cells_EBV-transformed_lymphocytes	eqtl	0.00321268	0.00979868	0.743011
ENSG00000174177	CTU2	Colon_Transverse	eqtl	0.00568418	0.0173367	0.743011
ENSG00000174177	CTU2	Lung	eqtl	-0.00851541	0.0290943	0.769765
ENSG00000174177	CTU2	Whole_Blood	eqtl	0.00848779	0.0300931	0.777904
ENSG00000174177	CTU2	Skin_Sun_Exposed_Lower_leg	eqtl	0.00416486	0.0166876	0.802914	0.984487
ENSG00000174177	CTU2	Brain_Cerebellar_Hemisphere	eqtl	-0.00122947	0.0051294	0.810569	0.253068
ENSG00000174177	CTU2	Prostate	eqtl	0.0049364	0.0218241	0.821053
ENSG00000174177	CTU2	Esophagus_Gastroesophageal_Junction	eqtl	-0.00415039	0.0212707	0.845297
ENSG00000174177	CTU2	Esophagus_Mucosa	eqtl	-0.0033119	0.0189251	0.86108
ENSG00000174177	CTU2	Artery_Aorta	eqtl	-0.00453515	0.0272109	0.867632
ENSG00000174177	CTU2	Spleen	eqtl	-0.00345778	0.0207467	0.867632
ENSG00000174177	CTU2	Adipose_Subcutaneous	eqtl	0.00291903	0.0178061	0.869783
ENSG00000174177	CTU2	Cells_Cultured_fibroblasts	eqtl	0.00407199	0.0248392	0.869783
ENSG00000174177	CTU2	Colon_Sigmoid	eqtl	0.00303865	0.0185358	0.869783
ENSG00000174177	CTU2	Nerve_Tibial	eqtl	0.00310881	0.0189637	0.869783
ENSG00000174177	CTU2	Ovary	eqtl	0.00193215	0.0117861	0.869783
ENSG00000174177	CTU2	Skin_Not_Sun_Exposed_Suprapubic	eqtl	0.00319286	0.0194764	0.869783
ENSG00000259417	CTXND1	Brain_Anterior_cingulate_cortex_BA24	eqtl	0.0301038	0.0124899	0.0159413
ENSG00000259417	CTXND1	Artery_Tibial	eqtl	0.0410805	0.0173639	0.0179886
ENSG00000259417	CTXND1	Colon_Sigmoid	eqtl	0.0286804	0.0122153	0.0188792	0.789716
ENSG00000259417	CTXND1	Brain_Cortex	eqtl	0.0352923	0.016355	0.030936
ENSG00000259417	CTXND1	Muscle_Skeletal	eqtl	0.039752	0.019876	0.0455003
ENSG00000259417	CTXND1	Esophagus_Muscularis	eqtl	0.0302673	0.0163741	0.0645322
ENSG00000259417	CTXND1	Esophagus_Gastroesophageal_Junction	eqtl	0.0277696	0.0152733	0.0690363
ENSG00000259417	CTXND1	Nerve_Tibial	eqtl	0.0342343	0.0194872	0.0789593
ENSG00000259417	CTXND1	Heart_Atrial_Appendage	eqtl	0.00419413	0.00452716	0.354219	0.157306
ENSG00000259417	CTXND1	Heart_Left_Ventricle	eqtl	-0.00154165	0.0056645	0.7855	0.118867
ENSG00000107611	CUBN	Whole_Blood	eqtl	-0.0579843	0.0160852	0.000312378	0.653438
ENSG00000107611	CUBN	Adipose_Visceral_Omentum	eqtl	-0.0215324	0.011011	0.0505206	0.966294
ENSG00000107611	CUBN	Nerve_Tibial	eqtl	-0.0284916	0.0157342	0.0701701
ENSG00000107611	CUBN	Brain_Cerebellar_Hemisphere	eqtl	-0.0152688	0.0104187	0.14278
ENSG00000107611	CUBN	Brain_Cerebellum	eqtl	-0.014118	0.00963345	0.14278
ENSG00000107611	CUBN	Artery_Aorta	eqtl	-0.0665052	0.0473378	0.160049
ENSG00000107611	CUBN	Adipose_Subcutaneous	eqtl	-0.025083	0.0182422	0.169131
ENSG00000107611	CUBN	Adrenal_Gland	eqtl	-0.01135	0.00825452	0.169131
ENSG00000107611	CUBN	Breast_Mammary_Tissue	eqtl	-0.020242	0.0149941	0.177016
ENSG00000107611	CUBN	Brain_Caudate_basal_ganglia	eqtl	-0.0164844	0.0148359	0.266521
ENSG00000107611	CUBN	Brain_Nucleus_accumbens_basal_ganglia	eqtl	-0.0166782	0.0150104	0.266521
ENSG00000107611	CUBN	Brain_Putamen_basal_ganglia	eqtl	-0.0118993	0.0107093	0.266521
ENSG00000107611	CUBN	Esophagus_Gastroesophageal_Junction	eqtl	-0.0262916	0.0236624	0.266521
ENSG00000107611	CUBN	Esophagus_Muscularis	eqtl	-0.0171118	0.0154006	0.266521
ENSG00000107611	CUBN	Skin_Not_Sun_Exposed_Suprapubic	eqtl	-0.00913506	0.00822156	0.266521
ENSG00000107611	CUBN	Skin_Sun_Exposed_Lower_leg	eqtl	-0.0237632	0.0213869	0.266521
ENSG00000107611	CUBN	Spleen	eqtl	-0.0143213	0.0128892	0.266521
ENSG00000107611	CUBN	Artery_Tibial	eqtl	-0.00878131	0.00947381	0.353977	0.472976
ENSG00000107611	CUBN	Muscle_Skeletal	eqtl	-0.00942517	0.0214684	0.660644
ENSG00000107611	CUBN	Brain_Cortex	eqtl	-0.00294843	0.0100738	0.769765
ENSG00000107611	CUBN	Pituitary	eqtl	-0.00110148	0.0037634	0.769765
ENSG00000107611	CUBN	Lung	eqtl	-0.0061627	0.0210798	0.770018	0.959108
ENSG00000107611	CUBN	Colon_Sigmoid	eqtl	0.00128976	0.00490562	0.792616	0.259659
ENSG00000107611	CUBN	Colon_Transverse	eqtl	-0.000701011	0.00560808	0.900524
ENSG00000107611	CUBN	Esophagus_Mucosa	eqtl	-0.00297134	0.0602191	0.960647
ENSG00000107611	CUBN	Stomach	eqtl	-0.00246719	0.0500018	0.960647
ENSG00000107611	CUBN	Thyroid	eqtl	-0.00256239	0.0519311	0.960647
ENSG00000107611	CUBN	Cells_Cultured_fibroblasts	eqtl	0.000653945	0.0261578	0.980055
ENSG00000180891	CUEDC1	Cells_Cultured_fibroblasts	eqtl	-0.0658373	0.0260164	0.0113864
ENSG00000180891	CUEDC1	Whole_Blood	eqtl	-0.0246541	0.0330802	0.456101
ENSG00000180891	CUEDC1	Skin_Not_Sun_Exposed_Suprapubic	eqtl	-0.0143007	0.0311436	0.646102
ENSG00000180891	CUEDC1	Adrenal_Gland	eqtl	0.00184386	0.0100095	0.853848
ENSG00000107874	CUEDC2	Brain_Cerebellum	eqtl	0.0273422	0.0151901	0.0718606
ENSG00000108094	CUL2	Whole_Blood	eqtl	-0.0674248	0.041087	0.100792
ENSG00000108094	CUL2	Testis	eqtl	-0.0257088	0.0308505	0.404657
ENSG00000108094	CUL2	Cells_Cultured_fibroblasts	eqtl	-0.0268462	0.0405966	0.508426
ENSG00000036257	CUL3	Muscle_Skeletal	eqtl	0.0462707	0.0329745	0.16055
ENSG00000139842	CUL4A	Cells_Cultured_fibroblasts	eqtl	-0.0481102	0.0258152	0.0623728
ENSG00000139842	CUL4A	Muscle_Skeletal	eqtl	-0.00384212	0.0241505	0.873597
ENSG00000139842	CUL4A	Nerve_Tibial	eqtl	-0.00317575	0.0273115	0.907431
ENSG00000166266	CUL5	Muscle_Skeletal	eqtl	0.0328155	0.0356282	0.357023
ENSG00000044090	CUL7	Adrenal_Gland	eqtl	-0.0503745	0.0165482	0.00233364
ENSG00000044090	CUL7	Heart_Left_Ventricle	eqtl	-0.0508641	0.016709	0.00233364
ENSG00000044090	CUL7	Stomach	eqtl	-0.0580446	0.0191232	0.00240301
ENSG00000044090	CUL7	Artery_Tibial	eqtl	-0.0449304	0.0148104	0.00241568
ENSG00000044090	CUL7	Liver	eqtl	-0.0367929	0.012128	0.00241568
ENSG00000044090	CUL7	Lung	eqtl	-0.0487683	0.0160755	0.00241568
ENSG00000044090	CUL7	Adipose_Subcutaneous	eqtl	-0.0462708	0.0155441	0.00291327
ENSG00000044090	CUL7	Esophagus_Muscularis	eqtl	-0.0461929	0.0155179	0.00291327
ENSG00000044090	CUL7	Skin_Not_Sun_Exposed_Suprapubic	eqtl	-0.0344989	0.0116365	0.00302972
ENSG00000044090	CUL7	Breast_Mammary_Tissue	eqtl	-0.0664468	0.0234043	0.00452437
ENSG00000044090	CUL7	Esophagus_Mucosa	eqtl	-0.0312894	0.011021	0.00452437
ENSG00000044090	CUL7	Minor_Salivary_Gland	eqtl	-0.0418708	0.014748	0.00452437
ENSG00000044090	CUL7	Pancreas	eqtl	-0.03098	0.010912	0.00452437
ENSG00000044090	CUL7	Spleen	eqtl	-0.0251204	0.00884808	0.00452437
ENSG00000044090	CUL7	Whole_Blood	eqtl	-0.0295055	0.0103926	0.00452437
ENSG00000044090	CUL7	Artery_Aorta	eqtl	-0.0379066	0.0133517	0.00452437
ENSG00000044090	CUL7	Colon_Sigmoid	eqtl	-0.0399178	0.0140601	0.00452437
ENSG00000044090	CUL7	Small_Intestine_Terminal_Ileum	eqtl	-0.0317163	0.0111713	0.00452437
ENSG00000044090	CUL7	Nerve_Tibial	eqtl	-0.040394	0.0148937	0.00668494	0.219518
ENSG00000044090	CUL7	Prostate	eqtl	-0.0347259	0.012856	0.00691003
ENSG00000044090	CUL7	Adipose_Visceral_Omentum	eqtl	-0.0360922	0.0146887	0.0140047
ENSG00000044090	CUL7	Colon_Transverse	eqtl	-0.0262624	0.0106882	0.0140047
ENSG00000044090	CUL7	Esophagus_Gastroesophageal_Junction	eqtl	-0.0306044	0.0124553	0.0140047
ENSG00000044090	CUL7	Heart_Atrial_Appendage	eqtl	-0.0551409	0.0224411	0.0140047
ENSG00000044090	CUL7	Muscle_Skeletal	eqtl	-0.0556008	0.0226282	0.0140047
ENSG00000044090	CUL7	Pituitary	eqtl	-0.0365309	0.0148672	0.0140047
ENSG00000044090	CUL7	Skin_Sun_Exposed_Lower_leg	eqtl	-0.0328551	0.0133713	0.0140047
ENSG00000044090	CUL7	Thyroid	eqtl	-0.0368606	0.0150014	0.0140047
ENSG00000044090	CUL7	Cells_Cultured_fibroblasts	eqtl	-0.0277258	0.0319267	0.385164
ENSG00000044090	CUL7	Brain_Cerebellum	eqtl	-0.00476984	0.0143095	0.738883
ENSG00000112659	CUL9	Esophagus_Muscularis	eqtl	0.0976865	0.0291181	0.000794113
ENSG00000112659	CUL9	Whole_Blood	eqtl	-0.0539289	0.0245569	0.0280863
ENSG00000112659	CUL9	Brain_Caudate_basal_ganglia	eqtl	-0.0255991	0.0118687	0.0310164
ENSG00000112659	CUL9	Brain_Cortex	eqtl	-0.0265327	0.0123015	0.0310164
ENSG00000112659	CUL9	Brain_Frontal_Cortex_BA9	eqtl	-0.0307633	0.014263	0.0310164
ENSG00000112659	CUL9	Artery_Tibial	eqtl	-0.0406283	0.026382	0.12356
ENSG00000112659	CUL9	Skin_Sun_Exposed_Lower_leg	eqtl	-0.0193223	0.0256316	0.450942
ENSG00000112514	CUTA	Muscle_Skeletal	eqtl	-0.0455494	0.0209079	0.0293635
ENSG00000112514	CUTA	Nerve_Tibial	eqtl	-0.0420965	0.019323	0.0293635
ENSG00000112514	CUTA	Skin_Sun_Exposed_Lower_leg	eqtl	-0.041838	0.0192043	0.0293635
ENSG00000112514	CUTA	Skin_Not_Sun_Exposed_Suprapubic	eqtl	-0.0457204	0.0211599	0.0307174
ENSG00000112514	CUTA	Adrenal_Gland	eqtl	-0.0324827	0.0151935	0.0325223
ENSG00000112514	CUTA	Adipose_Subcutaneous	eqtl	-0.0514432	0.0242086	0.0335866
ENSG00000112514	CUTA	Adipose_Visceral_Omentum	eqtl	-0.0492918	0.0244278	0.0436061
ENSG00000112514	CUTA	Artery_Tibial	eqtl	-0.0532834	0.0283846	0.0604916
ENSG00000112514	CUTA	Thyroid	eqtl	-0.0799181	0.0425732	0.0604916
ENSG00000112514	CUTA	Esophagus_Mucosa	eqtl	-0.0388284	0.0232078	0.0943122
ENSG00000112514	CUTA	Whole_Blood	eqtl	-0.0154036	0.0489379	0.752945	0.00202292
ENSG00000119929	CUTC	Testis	eqtl	0.0322155	0.0186246	0.0836786
ENSG00000257923	CUX1	Adipose_Subcutaneous	eqtl	-0.0435025	0.0212207	0.0403644
ENSG00000257923	CUX1	Whole_Blood	eqtl	-0.0706642	0.035791	0.0483409
ENSG00000257923	CUX1	Nerve_Tibial	eqtl	-0.0758271	0.0550932	0.168715
ENSG00000257923	CUX1	Brain_Cerebellum	eqtl	-0.0157703	0.0143033	0.270217
ENSG00000111249	CUX2	Muscle_Skeletal	eqtl	-0.0832974	0.0150342	3.01539e-08
ENSG00000111249	CUX2	Pancreas	eqtl	-0.0187397	0.010071	0.0627781
ENSG00000138161	CUZD1	Testis	eqtl	0.0149354	0.00961943	0.120511
ENSG00000138161	CUZD1	Brain_Nucleus_accumbens_basal_ganglia	eqtl	0.0162138	0.0109075	0.13715
ENSG00000138161	CUZD1	Spleen	eqtl	-0.0174212	0.0367046	0.635049
ENSG00000138161	CUZD1	Lung	eqtl	-0.000790278	0.0610772	0.989676
ENSG00000150316	CWC15	Brain_Cortex	eqtl	0.014696	0.00909751	0.106227
ENSG00000150316	CWC15	Brain_Cerebellar_Hemisphere	eqtl	0.0204507	0.0156388	0.190978
ENSG00000150316	CWC15	Cells_Cultured_fibroblasts	eqtl	0.0454792	0.0347782	0.190978
ENSG00000150316	CWC15	Thyroid	eqtl	0.01097	0.0132931	0.409232	0.337595
ENSG00000150316	CWC15	Esophagus_Mucosa	eqtl	-0.0120665	0.0166435	0.468452
ENSG00000150316	CWC15	Brain_Cerebellum	eqtl	0.00749617	0.0119057	0.528937
ENSG00000150316	CWC15	Heart_Left_Ventricle	eqtl	0.00503088	0.0105648	0.633939
ENSG00000150316	CWC15	Spleen	eqtl	0.00227522	0.0116605	0.845297
ENSG00000150316	CWC15	Artery_Aorta	eqtl	0.00213815	0.0153234	0.889027
ENSG00000150316	CWC15	Brain_Caudate_basal_ganglia	eqtl	0.000931694	0.00763989	0.902938
ENSG00000150316	CWC15	Breast_Mammary_Tissue	eqtl	0.00183214	0.0187794	0.922281
ENSG00000150316	CWC15	Pituitary	eqtl	0.00109325	0.0112058	0.922281
ENSG00000150316	CWC15	Adipose_Subcutaneous	eqtl	0.000344655	0.0141309	0.980541
ENSG00000150316	CWC15	Adrenal_Gland	eqtl	0.000322894	0.0132387	0.980541
ENSG00000150316	CWC15	Artery_Tibial	eqtl	0.000451569	0.0185143	0.980541
ENSG00000150316	CWC15	Brain_Nucleus_accumbens_basal_ganglia	eqtl	0.000375005	0.0153752	0.980541
ENSG00000150316	CWC15	Colon_Transverse	eqtl	0.000326982	0.0134063	0.980541
ENSG00000150316	CWC15	Esophagus_Gastroesophageal_Junction	eqtl	0.000175439	0.00719301	0.980541
ENSG00000150316	CWC15	Stomach	eqtl	0.000348303	0.0142804	0.980541
ENSG00000163510	CWC22	Whole_Blood	eqtl	-0.0254129	0.0204942	0.214975
ENSG00000163510	CWC22	Breast_Mammary_Tissue	eqtl	-0.0300603	0.0244404	0.218717
ENSG00000163510	CWC22	Colon_Transverse	eqtl	-0.0293555	0.0238673	0.218717
ENSG00000163510	CWC22	Skin_Not_Sun_Exposed_Suprapubic	eqtl	-0.0306694	0.0267817	0.252142
ENSG00000163510	CWC22	Artery_Tibial	eqtl	-0.0333799	0.0333799	0.317311
ENSG00000163510	CWC22	Testis	eqtl	-0.0239291	0.0256694	0.351231
ENSG00000163510	CWC22	Thyroid	eqtl	-0.00371928	0.00398978	0.351231
ENSG00000163510	CWC22	Pancreas	eqtl	-0.00630475	0.0100535	0.530581
ENSG00000163510	CWC22	Esophagus_Mucosa	eqtl	-0.00121169	0.00402098	0.763153	0.157947
ENSG00000163510	CWC22	Spleen	eqtl	-0.000683145	0.00287421	0.812128	0.0821208
ENSG00000273559	CWC25	Nerve_Tibial	eqtl	0.0211879	0.0203051	0.296727
ENSG00000273559	CWC25	Artery_Tibial	eqtl	0.0258665	0.0270423	0.338809
ENSG00000273559	CWC25	Esophagus_Muscularis	eqtl	0.0195739	0.0204636	0.338809
ENSG00000273559	CWC25	Pituitary	eqtl	0.0126583	0.0132336	0.338809
ENSG00000273559	CWC25	Prostate	eqtl	0.00796556	0.00832763	0.338809
ENSG00000273559	CWC25	Esophagus_Mucosa	eqtl	0.0174309	0.019091	0.36122
ENSG00000273559	CWC25	Spleen	eqtl	0.00908987	0.0107214	0.396535
ENSG00000273559	CWC25	Artery_Aorta	eqtl	0.0122801	0.0161396	0.446735
ENSG00000273559	CWC25	Testis	eqtl	0.0145153	0.0202335	0.473133
ENSG00000273559	CWC25	Thyroid	eqtl	0.00645448	0.0181532	0.722173
ENSG00000273559	CWC25	Brain_Cerebellar_Hemisphere	eqtl	0.00237645	0.009323	0.798799
ENSG00000273559	CWC25	Brain_Cerebellum	eqtl	0.00176722	0.00693296	0.798799
ENSG00000273559	CWC25	Colon_Transverse	eqtl	0.00419538	0.0164588	0.798799
ENSG00000273559	CWC25	Esophagus_Gastroesophageal_Junction	eqtl	0.00489902	0.0192192	0.798799
ENSG00000273559	CWC25	Pancreas	eqtl	0.00418867	0.0164325	0.798799
ENSG00000153015	CWC27	Testis	eqtl	-0.0263342	0.0128379	0.0402395
ENSG00000095485	CWF19L1	Kidney_Cortex	eqtl	-0.00889328	0.00479769	0.063788
ENSG00000095485	CWF19L1	Uterus	eqtl	-0.00981102	0.00828486	0.23633
ENSG00000095485	CWF19L1	Prostate	eqtl	-0.00436354	0.0051817	0.399729
ENSG00000095485	CWF19L1	Skin_Not_Sun_Exposed_Suprapubic	eqtl	-0.00491869	0.00584094	0.399729
ENSG00000095485	CWF19L1	Adipose_Visceral_Omentum	eqtl	-0.00478731	0.00586832	0.414621
ENSG00000095485	CWF19L1	Adrenal_Gland	eqtl	-0.00361127	0.00442672	0.414621
ENSG00000095485	CWF19L1	Artery_Aorta	eqtl	-0.00441264	0.00540904	0.414621
ENSG00000095485	CWF19L1	Brain_Amygdala	eqtl	-0.00409219	0.00501623	0.414621
ENSG00000095485	CWF19L1	Brain_Anterior_cingulate_cortex_BA24	eqtl	-0.00408912	0.00501247	0.414621
ENSG00000095485	CWF19L1	Brain_Caudate_basal_ganglia	eqtl	-0.00386962	0.00474341	0.414621
ENSG00000095485	CWF19L1	Brain_Cerebellar_Hemisphere	eqtl	-0.00468891	0.00574769	0.414621
ENSG00000095485	CWF19L1	Brain_Cortex	eqtl	-0.00403067	0.00494083	0.414621
ENSG00000095485	CWF19L1	Brain_Hippocampus	eqtl	-0.00450146	0.00551792	0.414621
ENSG00000095485	CWF19L1	Brain_Hypothalamus	eqtl	-0.0035173	0.00431153	0.414621
ENSG00000095485	CWF19L1	Brain_Putamen_basal_ganglia	eqtl	-0.00409129	0.00501513	0.414621
ENSG00000095485	CWF19L1	Brain_Spinal_cord_cervical_c-1	eqtl	-0.00471641	0.00578141	0.414621
ENSG00000095485	CWF19L1	Brain_Substantia_nigra	eqtl	-0.00411222	0.00504078	0.414621
ENSG00000095485	CWF19L1	Colon_Sigmoid	eqtl	-0.00502081	0.00615454	0.414621
ENSG00000095485	CWF19L1	Liver	eqtl	-0.00398009	0.00487883	0.414621
ENSG00000095485	CWF19L1	Nerve_Tibial	eqtl	-0.0052331	0.00641477	0.414621
ENSG00000095485	CWF19L1	Small_Intestine_Terminal_Ileum	eqtl	-0.00766429	0.00939494	0.414621
ENSG00000095485	CWF19L1	Stomach	eqtl	-0.00444325	0.00544656	0.414621
ENSG00000095485	CWF19L1	Vagina	eqtl	-0.00583837	0.00715671	0.414621
ENSG00000095485	CWF19L1	Adipose_Subcutaneous	eqtl	-0.00556798	0.00705278	0.429835
ENSG00000095485	CWF19L1	Brain_Nucleus_accumbens_basal_ganglia	eqtl	-0.00344821	0.00448267	0.441756
ENSG00000095485	CWF19L1	Breast_Mammary_Tissue	eqtl	-0.00491849	0.00639404	0.441756
ENSG00000095485	CWF19L1	Cells_Cultured_fibroblasts	eqtl	-0.00638697	0.00830307	0.441756
ENSG00000095485	CWF19L1	Esophagus_Gastroesophageal_Junction	eqtl	-0.00445624	0.00579311	0.441756
ENSG00000095485	CWF19L1	Esophagus_Muscularis	eqtl	-0.0043889	0.00570557	0.441756
ENSG00000095485	CWF19L1	Heart_Atrial_Appendage	eqtl	-0.00453981	0.00590176	0.441756
ENSG00000095485	CWF19L1	Muscle_Skeletal	eqtl	-0.00479952	0.00623937	0.441756
ENSG00000095485	CWF19L1	Skin_Sun_Exposed_Lower_leg	eqtl	-0.00638589	0.00830165	0.441756
ENSG00000095485	CWF19L1	Thyroid	eqtl	-0.00504661	0.0065606	0.441756
ENSG00000095485	CWF19L1	Brain_Frontal_Cortex_BA9	eqtl	-0.00376193	0.00489051	0.441756
ENSG00000095485	CWF19L1	Artery_Coronary	eqtl	-0.00366195	0.00535208	0.493842
ENSG00000095485	CWF19L1	Colon_Transverse	eqtl	-0.0041462	0.00605983	0.493842
ENSG00000095485	CWF19L1	Esophagus_Mucosa	eqtl	-0.00387684	0.00566614	0.493842
ENSG00000095485	CWF19L1	Heart_Left_Ventricle	eqtl	-0.00412167	0.00602397	0.493842
ENSG00000095485	CWF19L1	Lung	eqtl	-0.00579516	0.00846985	0.493842
ENSG00000095485	CWF19L1	Minor_Salivary_Gland	eqtl	-0.00407796	0.00596009	0.493842
ENSG00000095485	CWF19L1	Ovary	eqtl	-0.00578189	0.00845045	0.493842
ENSG00000095485	CWF19L1	Pancreas	eqtl	-0.00407338	0.0059534	0.493842
ENSG00000095485	CWF19L1	Whole_Blood	eqtl	-0.0115921	0.0169424	0.493842
ENSG00000095485	CWF19L1	Artery_Tibial	eqtl	-0.00488602	0.0077362	0.527662
ENSG00000095485	CWF19L1	Brain_Cerebellum	eqtl	-0.00356218	0.00564012	0.527662
ENSG00000095485	CWF19L1	Pituitary	eqtl	-0.00326517	0.00516986	0.527662
ENSG00000095485	CWF19L1	Spleen	eqtl	0.00567545	0.0177831	0.749614
ENSG00000095485	CWF19L1	Testis	eqtl	0.00156315	0.0125141	0.900594	0.340074
ENSG00000152404	CWF19L2	Whole_Blood	eqtl	0.0948498	0.0147026	1.10942e-10	0.0709026
ENSG00000152404	CWF19L2	Testis	eqtl	0.0583783	0.00927037	3.0288e-10
ENSG00000152404	CWF19L2	Spleen	eqtl	0.0751516	0.0119339	3.0288e-10
ENSG00000152404	CWF19L2	Cells_Cultured_fibroblasts	eqtl	0.0539294	0.0100772	8.71595e-08	0.000897926
ENSG00000152404	CWF19L2	Muscle_Skeletal	eqtl	0.0495859	0.00933348	1.08016e-07	0.0295825
ENSG00000152404	CWF19L2	Skin_Sun_Exposed_Lower_leg	eqtl	0.0461717	0.0098475	2.74986e-06	0.981934
ENSG00000152404	CWF19L2	Adipose_Subcutaneous	eqtl	0.0542912	0.0121955	8.51824e-06	0.13719
ENSG00000152404	CWF19L2	Artery_Aorta	eqtl	0.050364	0.0125214	5.76516e-05
ENSG00000152404	CWF19L2	Colon_Transverse	eqtl	0.0623703	0.0155064	5.76516e-05
ENSG00000152404	CWF19L2	Adipose_Visceral_Omentum	eqtl	0.0692229	0.0176129	8.48637e-05
ENSG00000152404	CWF19L2	Brain_Cerebellum	eqtl	0.0328234	0.00835151	8.48637e-05
ENSG00000152404	CWF19L2	Esophagus_Muscularis	eqtl	0.0397129	0.0101045	8.48637e-05
ENSG00000152404	CWF19L2	Minor_Salivary_Gland	eqtl	0.0257356	0.00654812	8.48637e-05
ENSG00000152404	CWF19L2	Skin_Not_Sun_Exposed_Suprapubic	eqtl	0.0554122	0.014099	8.48637e-05
ENSG00000152404	CWF19L2	Artery_Tibial	eqtl	0.0476396	0.0121213	8.48637e-05
ENSG00000152404	CWF19L2	Breast_Mammary_Tissue	eqtl	0.047449	0.0120728	8.48637e-05
ENSG00000152404	CWF19L2	Colon_Sigmoid	eqtl	0.03958	0.0100707	8.48637e-05
ENSG00000152404	CWF19L2	Heart_Left_Ventricle	eqtl	0.0430415	0.0109514	8.48637e-05
ENSG00000152404	CWF19L2	Lung	eqtl	0.0593213	0.0150936	8.48637e-05
ENSG00000152404	CWF19L2	Nerve_Tibial	eqtl	0.0388093	0.00987455	8.48637e-05
ENSG00000152404	CWF19L2	Small_Intestine_Terminal_Ileum	eqtl	0.0453963	0.012277	0.000217584
ENSG00000152404	CWF19L2	Esophagus_Gastroesophageal_Junction	eqtl	0.0470804	0.0129683	0.000282944
ENSG00000152404	CWF19L2	Thyroid	eqtl	0.062789	0.0172952	0.000282944
ENSG00000152404	CWF19L2	Heart_Atrial_Appendage	eqtl	0.0311197	0.0085719	0.000282944
ENSG00000152404	CWF19L2	Esophagus_Mucosa	eqtl	0.0399273	0.0117734	0.000695608
ENSG00000152404	CWF19L2	Stomach	eqtl	0.0569078	0.0182667	0.00183705
ENSG00000109182	CWH43	Esophagus_Mucosa	eqtl	0.0496072	0.028243	0.0790124	0.162497
ENSG00000109182	CWH43	Thyroid	eqtl	-0.00759801	0.00516599	0.141352	0.442441
ENSG00000109182	CWH43	Liver	eqtl	-0.00580042	0.00539574	0.282375
ENSG00000109182	CWH43	Skin_Not_Sun_Exposed_Suprapubic	eqtl	0.000740583	0.0255501	0.976876
ENSG00000109182	CWH43	Skin_Sun_Exposed_Lower_leg	eqtl	0.000828404	0.0285799	0.976876
ENSG00000006210	CX3CL1	Adrenal_Gland	eqtl	0.0242433	0.0105054	0.0210163
ENSG00000168329	CX3CR1	Nerve_Tibial	eqtl	0.0382485	0.0259543	0.140567
ENSG00000168329	CX3CR1	Adipose_Visceral_Omentum	eqtl	0.0186923	0.0139276	0.179562
ENSG00000168329	CX3CR1	Esophagus_Gastroesophageal_Junction	eqtl	0.0133098	0.012676	0.293718
ENSG00000168329	CX3CR1	Thyroid	eqtl	0.0191677	0.0187113	0.305651
ENSG00000168329	CX3CR1	Adipose_Subcutaneous	eqtl	0.0173317	0.017765	0.329258
ENSG00000168329	CX3CR1	Artery_Tibial	eqtl	0.0133078	0.0136405	0.329258
ENSG00000168329	CX3CR1	Testis	eqtl	0.00574993	0.00638881	0.36812
ENSG00000168329	CX3CR1	Breast_Mammary_Tissue	eqtl	0.0129902	0.0167616	0.43834
ENSG00000168329	CX3CR1	Esophagus_Muscularis	eqtl	0.00972857	0.012553	0.43834
ENSG00000168329	CX3CR1	Skin_Not_Sun_Exposed_Suprapubic	eqtl	0.00509719	0.00657702	0.43834
ENSG00000168329	CX3CR1	Skin_Sun_Exposed_Lower_leg	eqtl	0.00475419	0.00613443	0.43834
ENSG00000168329	CX3CR1	Stomach	eqtl	0.0082373	0.0106288	0.43834
ENSG00000168329	CX3CR1	Muscle_Skeletal	eqtl	0.00922612	0.0131019	0.481319	0.721633
ENSG00000168329	CX3CR1	Whole_Blood	eqtl	0.0197348	0.0341359	0.56318
ENSG00000154639	CXADR	Spleen	eqtl	-0.01415	0.00912906	0.121142
ENSG00000154639	CXADR	Heart_Left_Ventricle	eqtl	-0.0256183	0.0280582	0.36122
ENSG00000154639	CXADR	Skin_Not_Sun_Exposed_Suprapubic	eqtl	-0.0142834	0.0184077	0.43778	0.10607
ENSG00000154639	CXADR	Brain_Cerebellar_Hemisphere	eqtl	-0.00457716	0.0102313	0.654609
ENSG00000154639	CXADR	Skin_Sun_Exposed_Lower_leg	eqtl	0.0100007	0.0316688	0.752162
ENSG00000154639	CXADR	Esophagus_Mucosa	eqtl	0.00298543	0.0141808	0.833257
ENSG00000154639	CXADR	Testis	eqtl	-0.00294827	0.0287456	0.918309
2985_35	CXCL1	Blood_Plasma	pqtl	-0.00312878	0.00361906	0.387297	0.0488389
ENSG00000169245	CXCL10	Cells_EBV-transformed_lymphocytes	eqtl	0.0297227	0.00875395	0.000685412
3038_9	CXCL11	Blood_Plasma	pqtl	0.00496144	0.0069405	0.4747	0.00120044
ENSG00000169248	CXCL11	Pancreas	eqtl	-0.00411789	0.00586487	0.4826
ENSG00000107562	CXCL12	Testis	eqtl	0.197572	0.0174843	1.31218e-29
ENSG00000107562	CXCL12	Pancreas	eqtl	0.0509878	0.0104229	9.98713e-07
3516_60	CXCL12	Blood_Plasma	pqtl	0.0571429	0.0308271	0.063788
ENSG00000156234	CXCL13	Testis	eqtl	0.0101086	0.00644605	0.116839
ENSG00000145824	CXCL14	Muscle_Skeletal	eqtl	0.0465252	0.0250923	0.0637153
ENSG00000145824	CXCL14	Nerve_Tibial	eqtl	0.0361022	0.0226928	0.11163
ENSG00000145824	CXCL14	Artery_Tibial	eqtl	0.0188951	0.0120491	0.116839
ENSG00000145824	CXCL14	Brain_Cerebellum	eqtl	0.00660939	0.0119598	0.580516
2436_49	CXCL16	Blood_Plasma	pqtl	0.0555483	0.0126064	1.05125e-05	0.177877
ENSG00000161921	CXCL16	Skin_Sun_Exposed_Lower_leg	eqtl	-0.0493526	0.0253257	0.0513291
ENSG00000161921	CXCL16	Brain_Cerebellar_Hemisphere	eqtl	-0.0182689	0.0108688	0.0927918
ENSG00000161921	CXCL16	Brain_Cerebellum	eqtl	-0.0204967	0.0121943	0.0927918
ENSG00000161921	CXCL16	Esophagus_Mucosa	eqtl	-0.0164321	0.00985926	0.0955807
ENSG00000161921	CXCL16	Brain_Nucleus_accumbens_basal_ganglia	eqtl	-0.0217457	0.017792	0.221624
ENSG00000161921	CXCL16	Brain_Putamen_basal_ganglia	eqtl	-0.0144993	0.0118631	0.221624
ENSG00000161921	CXCL16	Esophagus_Muscularis	eqtl	-0.0179229	0.0146642	0.221624
ENSG00000161921	CXCL16	Cells_Cultured_fibroblasts	eqtl	-0.00709046	0.00835417	0.39603	0.368335
ENSG00000161921	CXCL16	Thyroid	eqtl	-0.0144592	0.0184479	0.433167
ENSG00000161921	CXCL16	Whole_Blood	eqtl	-0.00783303	0.0100267	0.434673	0.209895
ENSG00000161921	CXCL16	Brain_Caudate_basal_ganglia	eqtl	0.0293321	0.0694193	0.672634
ENSG00000161921	CXCL16	Adipose_Visceral_Omentum	eqtl	-0.0046786	0.0123649	0.70515
ENSG00000161921	CXCL16	Artery_Tibial	eqtl	-0.0080938	0.0213907	0.70515
ENSG00000161921	CXCL16	Pancreas	eqtl	-0.00490522	0.0129638	0.70515
ENSG00000161921	CXCL16	Lung	eqtl	-0.0038579	0.0203917	0.849945
ENSG00000161921	CXCL16	Skin_Not_Sun_Exposed_Suprapubic	eqtl	-0.00385809	0.0203928	0.849945
ENSG00000189377	CXCL17	Esophagus_Mucosa	eqtl	0.0102069	0.0145467	0.482888	0.397662
ENSG00000189377	CXCL17	Pancreas	eqtl	0.0059453	0.0088519	0.501812
3148_49	CXCL2	Blood_Plasma	pqtl	-0.021978	0.0428571	0.608077
ENSG00000081041	CXCL2	Nerve_Tibial	eqtl	-0.000746118	0.0141762	0.958025
ENSG00000163735	CXCL5	Whole_Blood	eqtl	0.0164924	0.0170302	0.332834
ENSG00000163735	CXCL5	Colon_Transverse	eqtl	-0.00277152	0.012152	0.819592
2979_8	CXCL5	Blood_Plasma	pqtl	0.00134489	0.0083682	0.872318
3495_15	CXCL6	Blood_Plasma	pqtl	0.00161618	0.00433787	0.709465	0.139132
ENSG00000124875	CXCL6	Nerve_Tibial	eqtl	0.00410449	0.0114339	0.719614
ENSG00000124875	CXCL6	Pancreas	eqtl	0.00524003	0.0145972	0.719614
ENSG00000124875	CXCL6	Cells_Cultured_fibroblasts	eqtl	0.00354321	0.0157476	0.821979
ENSG00000169429	CXCL8	Whole_Blood	eqtl	0.00493856	0.0350638	0.887992
9188_119	CXCL9	Blood_Plasma	pqtl	0.10859	0.0364668	0.00290346
ENSG00000138755	CXCL9	Testis	eqtl	0.0134652	0.014501	0.353111
ENSG00000163464	CXCR1	Whole_Blood	eqtl	-0.0556404	0.0556404	0.317311
ENSG00000163464	CXCR1	Skin_Sun_Exposed_Lower_leg	eqtl	0.0108966	0.0136742	0.425524
ENSG00000163464	CXCR1	Skin_Not_Sun_Exposed_Suprapubic	eqtl	0.00300179	0.0118642	0.800259
ENSG00000180871	CXCR2	Skin_Sun_Exposed_Lower_leg	eqtl	-0.0301518	0.0244086	0.216721
ENSG00000180871	CXCR2	Skin_Not_Sun_Exposed_Suprapubic	eqtl	-0.0197962	0.0192753	0.304408
ENSG00000180871	CXCR2	Whole_Blood	eqtl	-0.0391562	0.0425125	0.357023
ENSG00000121966	CXCR4	Muscle_Skeletal	eqtl	-0.124629	0.0254272	9.5152e-07
ENSG00000121966	CXCR4	Adipose_Subcutaneous	eqtl	-0.100845	0.0205747	9.5152e-07
ENSG00000172215	CXCR6	Muscle_Skeletal	eqtl	0.0167746	0.00954863	0.0789593
ENSG00000172215	CXCR6	Adipose_Subcutaneous	eqtl	0.0124031	0.011783	0.29251
ENSG00000172215	CXCR6	Artery_Tibial	eqtl	-0.010222	0.0153329	0.504985
ENSG00000172215	CXCR6	Cells_Cultured_fibroblasts	eqtl	0.0131531	0.0213738	0.538301
ENSG00000172215	CXCR6	Nerve_Tibial	eqtl	-0.001815	0.0129319	0.888383
ENSG00000154832	CXXC1	Adrenal_Gland	eqtl	0.0209202	0.0157489	0.18406
ENSG00000154832	CXXC1	Artery_Tibial	eqtl	-0.0295438	0.0278059	0.288009
ENSG00000154832	CXXC1	Adipose_Subcutaneous	eqtl	-0.0323818	0.0340424	0.341493
ENSG00000154832	CXXC1	Skin_Sun_Exposed_Lower_leg	eqtl	-0.0128872	0.0316811	0.68417
ENSG00000168772	CXXC4	Artery_Tibial	eqtl	0.00638591	0.0115555	0.580516
ENSG00000171604	CXXC5	Cells_Cultured_fibroblasts	eqtl	0.0382079	0.0188558	0.0427324
ENSG00000171604	CXXC5	Thyroid	eqtl	0.0149829	0.0185082	0.418214
ENSG00000008283	CYB561	Brain_Amygdala	eqtl	0.010901	0.00881358	0.216146
ENSG00000008283	CYB561	Brain_Anterior_cingulate_cortex_BA24	eqtl	0.0101488	0.00820543	0.216146
ENSG00000008283	CYB561	Brain_Caudate_basal_ganglia	eqtl	0.00966269	0.00781239	0.216146
ENSG00000008283	CYB561	Brain_Cortex	eqtl	0.00656049	0.00530423	0.216146
ENSG00000008283	CYB561	Brain_Frontal_Cortex_BA9	eqtl	0.00725528	0.00586597	0.216146
ENSG00000008283	CYB561	Brain_Hippocampus	eqtl	0.0143895	0.011634	0.216146
ENSG00000008283	CYB561	Brain_Nucleus_accumbens_basal_ganglia	eqtl	0.00855359	0.00691567	0.216146
ENSG00000008283	CYB561	Brain_Putamen_basal_ganglia	eqtl	0.0122873	0.00993443	0.216146
ENSG00000008283	CYB561	Cells_Cultured_fibroblasts	eqtl	0.0150946	0.0122042	0.216146
ENSG00000008283	CYB561	Heart_Left_Ventricle	eqtl	0.0112752	0.0169128	0.504985
ENSG00000008283	CYB561	Brain_Hypothalamus	eqtl	0.00542106	0.0125362	0.665427
ENSG00000008283	CYB561	Heart_Atrial_Appendage	eqtl	0.00318079	0.0168128	0.849945
ENSG00000162144	CYB561A3	Thyroid	eqtl	0.171626	0.118138	0.14629
ENSG00000174151	CYB561D1	Testis	eqtl	0.123446	0.0227819	6.0066e-08
ENSG00000174151	CYB561D1	Thyroid	eqtl	-0.0394908	0.0312253	0.205977
ENSG00000114395	CYB561D2	Nerve_Tibial	eqtl	0.149037	0.073766	0.0433411
ENSG00000114395	CYB561D2	Whole_Blood	eqtl	0.255774	0.126595	0.0433411
ENSG00000114395	CYB561D2	Adipose_Visceral_Omentum	eqtl	-0.0218822	0.0234088	0.3499
ENSG00000114395	CYB561D2	Pancreas	eqtl	-0.00780215	0.0101428	0.441756
ENSG00000114395	CYB561D2	Skin_Not_Sun_Exposed_Suprapubic	eqtl	-0.0119279	0.0155063	0.441756
ENSG00000114395	CYB561D2	Skin_Sun_Exposed_Lower_leg	eqtl	-0.0114739	0.014916	0.441756
ENSG00000114395	CYB561D2	Thyroid	eqtl	-0.0204505	0.0287412	0.476751
ENSG00000114395	CYB561D2	Liver	eqtl	-0.00772589	0.0118161	0.513211
ENSG00000114395	CYB561D2	Muscle_Skeletal	eqtl	-0.0100761	0.0154105	0.513211
ENSG00000114395	CYB561D2	Adipose_Subcutaneous	eqtl	-0.0113957	0.0323877	0.724949
ENSG00000114395	CYB561D2	Artery_Aorta	eqtl	-0.00916732	0.0260545	0.724949
ENSG00000114395	CYB561D2	Breast_Mammary_Tissue	eqtl	-0.00846367	0.0240546	0.724949
ENSG00000114395	CYB561D2	Lung	eqtl	-0.0130123	0.0369822	0.724949
ENSG00000114395	CYB561D2	Stomach	eqtl	-0.0099479	0.028273	0.724949
ENSG00000114395	CYB561D2	Esophagus_Mucosa	eqtl	0.00120439	0.021679	0.955696
ENSG00000166347	CYB5A	Muscle_Skeletal	eqtl	-0.0233383	0.0180541	0.196121
ENSG00000166347	CYB5A	Heart_Left_Ventricle	eqtl	0.0171311	0.0133623	0.199825
ENSG00000166347	CYB5A	Esophagus_Mucosa	eqtl	-0.0196775	0.0168079	0.241707
ENSG00000166347	CYB5A	Brain_Nucleus_accumbens_basal_ganglia	eqtl	-0.0128472	0.0110118	0.243345
ENSG00000166347	CYB5A	Brain_Caudate_basal_ganglia	eqtl	-0.0117294	0.0100538	0.243345
ENSG00000166347	CYB5A	Brain_Putamen_basal_ganglia	eqtl	-0.0129527	0.0111023	0.243345
ENSG00000166347	CYB5A	Brain_Cerebellum	eqtl	0.0059233	0.00558802	0.289145
ENSG00000166347	CYB5A	Lung	eqtl	0.0317576	0.0324057	0.327086
ENSG00000166347	CYB5A	Artery_Tibial	eqtl	-0.011138	0.0116119	0.337466
ENSG00000166347	CYB5A	Brain_Cerebellar_Hemisphere	eqtl	0.00619676	0.00673561	0.357573
ENSG00000166347	CYB5A	Cells_Cultured_fibroblasts	eqtl	-0.00951989	0.0108181	0.378859
ENSG00000166347	CYB5A	Testis	eqtl	0.0221104	0.0273128	0.418214
11287_14	CYB5A	Blood_Plasma	pqtl	-0.0352697	0.0456432	0.439684
ENSG00000166347	CYB5A	Artery_Aorta	eqtl	-0.0115442	0.0156003	0.4593
ENSG00000103018	CYB5B	Skin_Not_Sun_Exposed_Suprapubic	eqtl	0.02852	0.0226996	0.208967
ENSG00000103018	CYB5B	Skin_Sun_Exposed_Lower_leg	eqtl	0.0305302	0.0242995	0.208967
ENSG00000103018	CYB5B	Esophagus_Mucosa	eqtl	0.0273486	0.0273486	0.317311
ENSG00000103018	CYB5B	Cells_Cultured_fibroblasts	eqtl	0.028036	0.0474455	0.554581
ENSG00000103018	CYB5B	Whole_Blood	eqtl	-0.00531425	0.0336569	0.87454
ENSG00000167740	CYB5D2	Cells_Cultured_fibroblasts	eqtl	0.0814345	0.0300438	0.00671765
ENSG00000167740	CYB5D2	Whole_Blood	eqtl	-0.248586	0.107364	0.0205939
ENSG00000167740	CYB5D2	Adipose_Subcutaneous	eqtl	0.0111442	0.0124709	0.371527
ENSG00000167740	CYB5D2	Colon_Sigmoid	eqtl	0.00920735	0.0110907	0.406432
ENSG00000167740	CYB5D2	Esophagus_Muscularis	eqtl	0.0092906	0.0117238	0.428097
ENSG00000167740	CYB5D2	Adipose_Visceral_Omentum	eqtl	0.0129488	0.0194232	0.504985
ENSG00000167740	CYB5D2	Spleen	eqtl	0.0101732	0.0152598	0.504985
ENSG00000167740	CYB5D2	Testis	eqtl	0.0106034	0.0160879	0.509837
10924_258	CYB5D2	Blood_Plasma	pqtl	-0.00605603	0.00957689	0.527153	0.00772357
ENSG00000167740	CYB5D2	Skin_Not_Sun_Exposed_Suprapubic	eqtl	0.0114754	0.0211148	0.586801
ENSG00000167740	CYB5D2	Heart_Atrial_Appendage	eqtl	0.00863654	0.0161935	0.593803
ENSG00000167740	CYB5D2	Esophagus_Gastroesophageal_Junction	eqtl	0.00554903	0.0104044	0.593803
ENSG00000167740	CYB5D2	Esophagus_Mucosa	eqtl	0.00678714	0.0127259	0.593803
ENSG00000167740	CYB5D2	Skin_Sun_Exposed_Lower_leg	eqtl	0.00779383	0.0146134	0.593803
ENSG00000167740	CYB5D2	Stomach	eqtl	0.00997631	0.0187056	0.593803
ENSG00000167740	CYB5D2	Heart_Left_Ventricle	eqtl	0.00691955	0.0151571	0.648015
ENSG00000167740	CYB5D2	Artery_Tibial	eqtl	0.0037526	0.00844335	0.656721
ENSG00000167740	CYB5D2	Breast_Mammary_Tissue	eqtl	0.0070221	0.0157997	0.656721
ENSG00000167740	CYB5D2	Muscle_Skeletal	eqtl	0.0065323	0.0146977	0.656721
ENSG00000167740	CYB5D2	Nerve_Tibial	eqtl	0.00598937	0.0134761	0.656721
